## Supplementary Tables 1-2,5,12-21,23-25 for "Imputation of structural variants using a multi-ancestry long-read sequencing panel enables identification of disease associations" (part 13 of 96)

### Sheet: Supp. Table 5 SVAnnotations (continued)
# Master table of all 107,445 SVs in the reference panel including genomic coordinates, SV length, panel information, leave-one-out and UKB imputation metrics, GIAB region and SNPeff annotation, overlap with GWAS catalog variants and Ensembl regulatory features
2	207609759	Sniffles2.DEL.8FCBM1	N	<DEL:-2302>	DEL	DEL	-2302	54.019	6.803	888	888	0	0	novel	0.897	0.103	common	0.846	0.899	0.997	0.814	0.947	0.897	0.846	0.899	0.997	0.814	0.947	0.0121	0.0369	1	0.298	1	0.0121	0.0369	1	0.298	1	0.901	0.958	0.971	0.831	0.918	0.823	0.821	0.976	confident	GRCh38_gclt25orgt65_slop50;GRCh38_AllHomopolymers_gt6bp_imperfectgt10bp_slop5;GRCh38_AllTandemRepeats_51to200bp_slop5;GRCh38_AllTandemRepeatsandHomopolymers_slop5;GRCh38_SimpleRepeat_homopolymer_gt11_slop5;GRCh38_AllTandemRepeats_gt100bp_slop5;GRCh38_allTandemRepeats;GRCh38_SimpleRepeat_homopolymer_7to11_slop5;GRCh38_SimpleRepeat_homopolymer_4to6_slop5;GRCh38_SimpleRepeat_imperfecthomopolgt20_slop5;GRCh38_AllTandemRepeats_201to10000bp_slop5;GRCh38_SimpleRepeat_imperfecthomopolgt10_slop5;GRCh38_lowmappabilityall;GRCh38_nonunique_l100_m2_e1;GRCh38_nonunique_l250_m0_e0;GRCh38_alllowmapandsegdupregions;GRCh38_alldifficultregions;GRCh38_notinalldifficultregions	METTL21A;METTL21A	ENSG00000144401;ENSG00000144401	transcript;gene_variant	ENST00000272839.7;ENSG00000144401	protein_coding;.	MODIFIER;MODIFIER	downstream_gene_variant;intragenic_variant	.	.	.	.	.	.	.	.	.	.	.	.	TF binding	.	.
2	207610989	Sniffles2.DEL.8FCCM1	N	<DEL:-53>	DEL	DEL	-53	41.089	324.506	888	856	32	0.036	novel	0.00901	0.00901	low_frequency	0.0166	0.0104	0	0.0152	0	0.00935	0.0172	0.0108	0	0.0157	0	0.0573	1	1	0.0304	1	0.0595	1	1	0.0314	1	0.00563	0.988	0.429	0.429	0.655	0.0162	0.0192	0.665	difficult	GRCh38_gclt25orgt65_slop50;GRCh38_AllTandemRepeatsandHomopolymers_slop5;GRCh38_AllTandemRepeats_gt100bp_slop5;GRCh38_allTandemRepeats;GRCh38_SimpleRepeat_homopolymer_4to6_slop5;GRCh38_AllTandemRepeats_201to10000bp_slop5;GRCh38_lowmappabilityall;GRCh38_nonunique_l100_m2_e1;GRCh38_alllowmapandsegdupregions;GRCh38_alldifficultregions	METTL21A;METTL21A	ENSG00000144401;ENSG00000144401	transcript;gene_variant	ENST00000272839.7;ENSG00000144401	protein_coding;.	MODIFIER;MODIFIER	downstream_gene_variant;intragenic_variant	.	.	.	.	.	.	.	.	.	.	.	.	.	.	.
2	207618724	Sniffles2.INS.8FC3M1	N	<INS:203>	INS	INS	203	137.666	410.398	888	868	20	0.0225	novel	0.00732	0.00732	low_frequency	0	0.00347	0	0.0213	0.0146	0.00749	0	0.00355	0	0.0217	0.0148	1	1	1	1	1	1	1	1	1	1	0.00563	0.985	0.385	0.385	0.579	0.00556	0.00793	0.593	difficult	GRCh38_AllTandemRepeatsandHomopolymers_slop5;GRCh38_SimpleRepeat_triTR_15to50_slop5;GRCh38_allTandemRepeats;GRCh38_SimpleRepeat_homopolymer_4to6_slop5;GRCh38_AllTandemRepeats_lt51bp_slop5;GRCh38_alldifficultregions	METTL21A	ENSG00000144401	transcript	ENST00000272839.7	protein_coding	MODIFIER	intron_variant	METTL21A	ENSG00000144401	transcript	ENST00000272839.7	protein_coding	MODIFIER	intron_variant	.	.	.	.	.	.	.	.
2	207667868	Sniffles2.INS.8FC8M1	N	<INS:421>	INS	INS	421	170.979	87.193	888	887	1	0.00113	known	0.872	0.128	common	0.722	0.906	0.973	0.908	0.918	0.872	0.723	0.906	0.973	0.908	0.918	0.265	1	1	1	1	0.26	1	1	1	1	0.886	0.92	0.927	0.754	0.832	0.93	0.926	0.894	difficult	GRCh38_AllTandemRepeatsandHomopolymers_slop5;GRCh38_AllTandemRepeats_gt100bp_slop5;GRCh38_allTandemRepeats;GRCh38_AllTandemRepeats_201to10000bp_slop5;GRCh38_alldifficultregions	LINC01857;LINC01857	ENSG00000224137;ENSG00000224137	transcript;gene_variant	ENST00000429730.2;ENSG00000224137	pseudogene;.	MODIFIER;MODIFIER	downstream_gene_variant;intragenic_variant	.	.	.	.	.	.	.	.	.	.	.	.	.	.	.
2	207669738	Sniffles2.DEL.8FCFM1	N	<DEL:-65>	DEL	DEL	-65	67.286	351.179	888	864	24	0.027	novel	0.0197	0.0197	low_frequency	0.0373	0.00694	0	0.0183	0.0263	0.0202	0.0383	0.00719	0	0.0189	0.0274	0.281	1	1	1	1	0.287	1	1	1	1	0.0169	0.988	0.765	0.765	0.877	0.00645	0.00671	0.906	confident	GRCh38_SimpleRepeat_homopolymer_4to6_slop5;GRCh38_notinalldifficultregions	LINC01857;LINC01857	ENSG00000224137;ENSG00000224137	transcript;gene_variant	ENST00000429730.2;ENSG00000224137	pseudogene;.	MODIFIER;MODIFIER	downstream_gene_variant;intragenic_variant	.	.	.	.	.	.	.	.	.	.	.	.	.	.	.
2	207686857	Sniffles2.DEL.8FD1M1	N	<DEL:-51>	DEL	DEL	-51	73.226	310.123	888	861	27	0.0304	novel	0.00169	0.00169	rare	0.00208	0	0	0	0.00585	0.00174	0.00215	0	0	0	0.00606	1	1	1	1	1	1	1	1	1	1	0.00113	0.994	0	0	0.486	3.79e-05	0.000284	0.196	difficult	GRCh38_AllHomopolymers_gt6bp_imperfectgt10bp_slop5;GRCh38_AllTandemRepeatsandHomopolymers_slop5;GRCh38_AllTandemRepeats_gt100bp_slop5;GRCh38_allTandemRepeats;GRCh38_SimpleRepeat_homopolymer_4to6_slop5;GRCh38_AllTandemRepeats_201to10000bp_slop5;GRCh38_SimpleRepeat_imperfecthomopolgt10_slop5;GRCh38_alldifficultregions	Y_RNA;PPP1R14BP2;PPP1R14BP2-Y_RNA	ENSG00000200764;ENSG00000213082;ENSG00000213082-ENSG00000200764	transcript;transcript;intergenic_region	ENST00000363894.1;ENST00000426284.1;ENSG00000213082-ENSG00000200764	misc_RNA;processed_pseudogene;.	MODIFIER;MODIFIER;MODIFIER	upstream_gene_variant;downstream_gene_variant;intergenic_region	.	.	.	.	.	.	.	.	.	.	.	.	.	.	.
2	207696879	Sniffles2.INS.8FC9M1	N	<INS:61>	INS	INS	61	106.987	527.14	888	863	25	0.0282	known	0.00113	0.00113	rare	0	0	0.00595	0	0	0.00116	0	0	0.00606	0	0	1	1	1	1	1	1	1	1	1	1	0.00113	0.995	0	0	0.347	1.54e-05	0.000425	0.0864	confident	GRCh38_notinalldifficultregions	Y_RNA-CCNYL1	ENSG00000200764-ENSG00000163249	intergenic_region	ENSG00000200764-ENSG00000163249	.	MODIFIER	intergenic_region	.	.	.	.	.	.	.	.	.	.	.	.	Enhancer	.	.
2	207702504	Sniffles2.DEL.8FE0M1	N	<DEL:-295>	DEL	DEL	-295	105.976	149.654	888	888	0	0	known	0.978	0.022	low_frequency	0.944	0.993	0.994	0.994	0.982	0.978	0.942	0.993	0.994	0.994	0.982	1	1	1	1	1	1	1	1	1	1	0.985	0.971	0.971	0.513	0.667	0.994	0.991	0.532	confident	GRCh38_gclt25orgt65_slop50;GRCh38_AllHomopolymers_gt6bp_imperfectgt10bp_slop5;GRCh38_AllTandemRepeatsandHomopolymers_slop5;GRCh38_SimpleRepeat_homopolymer_gt11_slop5;GRCh38_SimpleRepeat_homopolymer_gt20_slop5;GRCh38_SimpleRepeat_homopolymer_7to11_slop5;GRCh38_SimpleRepeat_homopolymer_4to6_slop5;GRCh38_SimpleRepeat_imperfecthomopolgt20_slop5;GRCh38_SimpleRepeat_imperfecthomopolgt10_slop5;GRCh38_lowmappabilityall;GRCh38_nonunique_l100_m2_e1;GRCh38_nonunique_l250_m0_e0;GRCh38_allOtherDifficultregions;GRCh38_gnomAD_InbreedingCoeff_slop1bp_merge1000bp;GRCh38_alllowmapandsegdupregions;GRCh38_alldifficultregions;GRCh38_notinalldifficultregions	Y_RNA-CCNYL1	ENSG00000200764-ENSG00000163249	intergenic_region	ENSG00000200764-ENSG00000163249	.	MODIFIER	intergenic_region	.	.	.	.	.	.	.	.	.	.	.	.	.	.	.
2	207702807	Sniffles2.INS.8FDCM1	N	<INS:69>	INS	INS	69	88.378	590.696	888	858	30	0.0338	novel	0.00282	0.00282	rare	0.0104	0	0	0	0	0.00291	0.0107	0	0	0	0	1	1	1	1	1	1	1	1	1	1	0.000563	0.993	0	0	0.293	7.89e-05	0.000337	0.208	confident	GRCh38_notinalldifficultregions	Y_RNA-CCNYL1	ENSG00000200764-ENSG00000163249	intergenic_region	ENSG00000200764-ENSG00000163249	.	MODIFIER	intergenic_region	.	.	.	.	.	.	.	.	.	.	.	.	.	.	.
2	207755962	Sniffles2.INS.8FDDM1	N	<INS:322>	INS	INS	322	163.529	167.921	888	855	33	0.0372	known	0.00563	0.00563	low_frequency	0.0208	0	0	0	0	0.00585	0.0215	0	0	0	0	1	1	1	1	1	1	1	1	1	1	0.00282	0.992	0.4	0.4	0.519	0.000397	0.000712	0.534	difficult	GRCh38_SimpleRepeat_homopolymer_4to6_slop5;GRCh38_chainSelf;GRCh38_segdups;GRCh38_alllowmapandsegdupregions;GRCh38_alldifficultregions	CCNYL1;ENSG00000272851;MIR4775	ENSG00000163249;ENSG00000272851;ENSG00000284079	transcript;transcript;transcript	ENST00000295414.8;ENST00000609146.1;ENST00000581168.1	protein_coding;pseudogene;miRNA	MODIFIER;MODIFIER;MODIFIER	3_prime_UTR_variant;upstream_gene_variant;downstream_gene_variant	CCNYL1	ENSG00000163249	transcript	ENST00000295414.8	protein_coding	MODIFIER	3_prime_UTR_variant	.	.	.	.	.	.	.	.
2	207782255	Sniffles2.INS.8FDEM1	N	<INS:131>	INS	INS	131	145.782	415.571	888	870	18	0.0203	novel	0.00113	0.00113	rare	0.00208	0	0.00298	0	0	0.00115	0.0021	0	0.00299	0	0	1	1	1	1	1	1	1	1	1	1	0	0.998	0	0	0.0503	1.33e-05	0.000265	0.0514	confident	GRCh38_SimpleRepeat_homopolymer_4to6_slop5;GRCh38_notinalldifficultregions	FZD5-PLEKHM3	ENSG00000163251-ENSG00000178385	intergenic_region	ENSG00000163251-ENSG00000178385	.	MODIFIER	intergenic_region	.	.	.	.	.	.	.	.	.	.	.	.	Enhancer	.	.
2	207788582	Sniffles2.DEL.8FE3M1	N	<DEL:-60>	DEL	DEL	-60	189.576	122.09	888	866	22	0.0248	novel	0.00113	0.00113	rare	0.00208	0	0	0	0.00292	0.00116	0.00215	0	0	0	0.00301	1	1	1	1	1	1	1	1	1	1	0	0.998	0	0	0.256	2.25e-05	0.000162	0.132	confident	GRCh38_SimpleRepeat_homopolymer_4to6_slop5;GRCh38_notinalldifficultregions	FZD5-PLEKHM3	ENSG00000163251-ENSG00000178385	intergenic_region	ENSG00000163251-ENSG00000178385	.	MODIFIER	intergenic_region	.	.	.	.	.	.	.	.	.	.	.	.	.	.	.
2	207793699	Sniffles2.INS.8FDFM1	N	<INS:323>	INS	INS	323	119.993	188.883	888	866	22	0.0248	known	0.0608	0.0608	common	0.11	0.0625	0	0.0732	0.038	0.0618	0.114	0.0599	0	0.0741	0.0396	0.748	0.432	1	0.201	0.211	0.747	0.399	1	0.205	0.219	0.0512	0.956	0.725	0.725	0.706	0.0825	0.0794	0.807	confident	GRCh38_notinalldifficultregions	FZD5-PLEKHM3	ENSG00000163251-ENSG00000178385	intergenic_region	ENSG00000163251-ENSG00000178385	.	MODIFIER	intergenic_region	.	.	.	.	.	.	.	.	.	.	.	.	Enhancer	.	.
2	207800221	Sniffles2.DEL.8FF1M1	N	<DEL:-2127>	DEL	DEL	-2127	479	4.435	888	862	26	0.0293	known	0.00113	0.00113	rare	0	0.00347	0	0.00305	0	0.00116	0	0.00355	0	0.00311	0	1	1	1	1	1	1	1	1	1	1	0.000563	0.997	0	0	0.263	0.00538	0.00737	0.575	confident	GRCh38_AllHomopolymers_gt6bp_imperfectgt10bp_slop5;GRCh38_AllTandemRepeatsandHomopolymers_slop5;GRCh38_SimpleRepeat_homopolymer_gt11_slop5;GRCh38_SimpleRepeat_homopolymer_gt20_slop5;GRCh38_AllTandemRepeats_gt100bp_slop5;GRCh38_allTandemRepeats;GRCh38_SimpleRepeat_homopolymer_7to11_slop5;GRCh38_SimpleRepeat_homopolymer_4to6_slop5;GRCh38_SimpleRepeat_imperfecthomopolgt20_slop5;GRCh38_AllTandemRepeats_201to10000bp_slop5;GRCh38_SimpleRepeat_imperfecthomopolgt10_slop5;GRCh38_alldifficultregions;GRCh38_notinalldifficultregions	FZD5-PLEKHM3	ENSG00000163251-ENSG00000178385	intergenic_region	ENSG00000163251-ENSG00000178385	.	MODIFIER	intergenic_region	.	.	.	.	.	.	.	.	.	.	.	.	Enhancer	.	.
2	208021279	Sniffles2.INV.900EM1	N	<INV:134>	INV	OTHER	134	134.382	348.639	888	872	16	0.018	novel	0.00113	0.00113	rare	0	0	0.00298	0.00305	0	0.00115	0	0	0.00299	0.00309	0	1	1	1	1	1	1	1	1	1	1	0	0.998	0	0	0.116	0.000474	0.00275	0.277	confident	GRCh38_gclt25orgt65_slop50;GRCh38_SimpleRepeat_homopolymer_4to6_slop5;GRCh38_alldifficultregions;GRCh38_notinalldifficultregions	RNU6-360P;PLEKHM3	ENSG00000212246;ENSG00000178385	transcript;transcript	ENST00000390944.1;ENST00000427836.8	snRNA;protein_coding	MODIFIER;MODIFIER	upstream_gene_variant;intron_variant	PLEKHM3	ENSG00000178385	transcript	ENST00000427836.8	protein_coding	MODIFIER	intron_variant	.	.	.	.	.	.	.	.
2	208023307	Sniffles2.INS.9005M1	N	<INS:331>	INS	INS	331	126.111	117.446	888	866	22	0.0248	known	0.04	0.04	low_frequency	0.139	0.0139	0	0	0	0.0404	0.144	0.0108	0	0	0	0.099	1	1	1	1	0.106	1	1	1	1	0.0332	0.959	0.603	0.603	0.701	0.00295	0.00352	0.66	confident	GRCh38_SimpleRepeat_homopolymer_4to6_slop5;GRCh38_notinalldifficultregions	RNU6-360P;PLEKHM3	ENSG00000212246;ENSG00000178385	transcript;transcript	ENST00000390944.1;ENST00000427836.8	snRNA;protein_coding	MODIFIER;MODIFIER	upstream_gene_variant;intron_variant	PLEKHM3	ENSG00000178385	transcript	ENST00000427836.8	protein_coding	MODIFIER	intron_variant	.	.	.	.	.	.	.	.
2	208045618	Sniffles2.DEL.9008M1	N	<DEL:-315>	DEL	DEL	-315	114.907	143.182	888	883	5	0.00563	known	0.434	0.434	common	0.531	0.34	0.464	0.253	0.518	0.435	0.533	0.345	0.464	0.253	0.518	0.197	0.264	0.277	0.304	0.358	0.243	0.266	0.215	0.304	0.286	0.433	0.914	0.906	0.906	0.894	0.297	0.3	0.95	confident	GRCh38_AllHomopolymers_gt6bp_imperfectgt10bp_slop5;GRCh38_AllTandemRepeatsandHomopolymers_slop5;GRCh38_SimpleRepeat_homopolymer_gt11_slop5;GRCh38_SimpleRepeat_homopolymer_7to11_slop5;GRCh38_SimpleRepeat_homopolymer_4to6_slop5;GRCh38_SimpleRepeat_imperfecthomopolgt20_slop5;GRCh38_SimpleRepeat_imperfecthomopolgt10_slop5;GRCh38_lowmappabilityall;GRCh38_nonunique_l100_m2_e1;GRCh38_nonunique_l250_m0_e0;GRCh38_alllowmapandsegdupregions;GRCh38_alldifficultregions;GRCh38_notinalldifficultregions	RPL9P14-RNA5SP116	ENSG00000185078-ENSG00000251941	intergenic_region	ENSG00000185078-ENSG00000251941	.	MODIFIER	intergenic_region	.	.	.	.	.	.	.	.	.	.	.	.	.	.	.
2	208069645	Sniffles2.DEL.900BM1	N	<DEL:-7466>	DEL	DEL	-7466	0	0	888	869	19	0.0214	known	0.00282	0.00282	rare	0.0104	0	0	0	0	0.00288	0.0106	0	0	0	0	0.0207	1	1	1	1	0.0213	1	1	1	1	0.00394	0.993	0.5	0.5	0.626	0.000257	0.00035	0.638	confident	GRCh38_gclt25orgt65_slop50;GRCh38_AllHomopolymers_gt6bp_imperfectgt10bp_slop5;GRCh38_AllTandemRepeats_51to200bp_slop5;GRCh38_AllTandemRepeatsandHomopolymers_slop5;GRCh38_SimpleRepeat_homopolymer_gt11_slop5;GRCh38_SimpleRepeat_triTR_15to50_slop5;GRCh38_allTandemRepeats;GRCh38_SimpleRepeat_homopolymer_7to11_slop5;GRCh38_SimpleRepeat_homopolymer_4to6_slop5;GRCh38_AllTandemRepeats_lt51bp_slop5;GRCh38_SimpleRepeat_imperfecthomopolgt20_slop5;GRCh38_SimpleRepeat_quadTR_20to50_slop5;GRCh38_SimpleRepeat_imperfecthomopolgt10_slop5;GRCh38_lowmappabilityall;GRCh38_nonunique_l100_m2_e1;GRCh38_alllowmapandsegdupregions;GRCh38_alldifficultregions;GRCh38_notinalldifficultregions	ENSG00000289422;ENSG00000289422;ENSG00000289422;ENSG00000289422	ENSG00000289422;ENSG00000289422;ENSG00000289422;ENSG00000289422	transcript;transcript;transcript;transcript	ENST00000685692.1;ENST00000685692.1;ENST00000685692.1;ENST00000685692.1	pseudogene;pseudogene;pseudogene;pseudogene	HIGH;HIGH;HIGH;HIGH	exon_loss_variant;exon_loss_variant&stop_lost&missense_variant&disruptive_inframe_deletion;stop_lost&conservative_inframe_deletion;stop_lost&disruptive_inframe_deletion	.	.	.	.	.	.	.	Daytime_nap	3e-12	0.0068	CRYGD__PLEKHM3	33568662	Enhancer;Enhancer;CTCF Binding Site	.	.
2	208094384	Sniffles2.DEL.900CM1	N	<DEL:-343>	DEL	DEL	-343	117.77	192.639	888	887	1	0.00113	novel	0.992	0.008	low_frequency	0.981	0.993	0.994	1	0.994	0.992	0.981	0.993	0.994	1	0.994	1	1	1	1	1	1	1	1	1	1	0.993	0.976	0.976	0.2	0.576	0.998	0.997	0.591	difficult	GRCh38_gclt25orgt65_slop50;GRCh38_AllHomopolymers_gt6bp_imperfectgt10bp_slop5;GRCh38_AllTandemRepeatsandHomopolymers_slop5;GRCh38_SimpleRepeat_homopolymer_gt11_slop5;GRCh38_SimpleRepeat_homopolymer_gt20_slop5;GRCh38_AllTandemRepeats_gt100bp_slop5;GRCh38_allTandemRepeats;GRCh38_SimpleRepeat_homopolymer_4to6_slop5;GRCh38_SimpleRepeat_imperfecthomopolgt20_slop5;GRCh38_AllTandemRepeats_201to10000bp_slop5;GRCh38_SimpleRepeat_imperfecthomopolgt10_slop5;GRCh38_lowmappabilityall;GRCh38_nonunique_l100_m2_e1;GRCh38_nonunique_l250_m0_e0;GRCh38_alllowmapandsegdupregions;GRCh38_alldifficultregions	ENSG00000289422-CRYGEP	ENSG00000289422-ENSG00000229150	intergenic_region	ENSG00000289422-ENSG00000229150	.	MODIFIER	intergenic_region	.	.	.	.	.	.	.	.	.	.	.	.	Open chromatin;CTCF Binding Site	.	.
2	208098566	Sniffles2.INS.9017M1	N	<INS:3691>	INS	INS	3691	305.843	388.302	888	858	30	0.0338	novel	0.00451	0.00451	rare	0.00415	0.00694	0	0.0061	0.00585	0.00466	0.00429	0.00709	0	0.00625	0.00614	0.00208	0.00348	1	0.00306	0.00293	0.00215	0.00356	1	0.00314	0.00308	0.00282	0.99	0	0	0.542	0.00123	0.00302	0.34	confident	GRCh38_notinalldifficultregions	ENSG00000289422-CRYGEP	ENSG00000289422-ENSG00000229150	intergenic_region	ENSG00000289422-ENSG00000229150	.	MODIFIER	intergenic_region	.	.	.	.	.	.	.	.	.	.	.	.	.	.	.
2	208098598	Sniffles2.INS.9015M1	N	<INS:6432>	INS	INS	6432	33.364	6.746	888	877	11	0.0124	known	0.948	0.052	common	0.865	0.993	0.982	0.982	0.959	0.948	0.866	0.993	0.982	0.982	0.958	2.27e-19	1	4.06e-07	0.000423	6.56e-10	8.43e-20	1	4.21e-07	0.000433	7.31e-10	0.963	0.898	0.933	0.138	0.567	0.984	0.977	0.559	confident	GRCh38_notinalldifficultregions	ENSG00000289422-CRYGEP	ENSG00000289422-ENSG00000229150	intergenic_region	ENSG00000289422-ENSG00000229150	.	MODIFIER	intergenic_region	.	.	.	.	.	.	.	.	.	.	.	.	.	.	.
2	208098598	Sniffles2.INS.9016M1	N	<INS:12825>	INS	INS	12825	158.643	1.424	888	817	71	0.0799	known	0.0113	0.0113	low_frequency	0.0083	0.00694	0.0119	0.0122	0.0175	0.0122	0.00889	0.0073	0.0129	0.0134	0.0199	1.3e-05	0.00348	2.69e-05	2.82e-05	3.85e-07	1.5e-05	0.00366	3.16e-05	3.42e-05	5.61e-07	0.00394	0.981	0	0	0.422	0.00173	0.00461	0.355	confident	GRCh38_notinalldifficultregions	ENSG00000289422-CRYGEP	ENSG00000289422-ENSG00000229150	intergenic_region	ENSG00000289422-ENSG00000229150	.	MODIFIER	intergenic_region	.	.	.	.	.	.	.	.	.	.	.	.	.	.	.
2	208098598	Sniffles2.INS.9018M1	N	<INS:4538>	INS	INS	4538	180.133	30.022	888	817	71	0.0799	novel	0.00169	0.00169	rare	0.00208	0.00694	0	0	0	0.00184	0.00222	0.0073	0	0	0	1	0.00348	1	1	1	1	0.00366	1	1	1	0.00113	0.995	0	0	0.566	0.0075	0.0108	0.657	confident	GRCh38_notinalldifficultregions	ENSG00000289422-CRYGEP	ENSG00000289422-ENSG00000229150	intergenic_region	ENSG00000289422-ENSG00000229150	.	MODIFIER	intergenic_region	.	.	.	.	.	.	.	.	.	.	.	.	.	.	.
2	208105294	Sniffles2.DEL.9029M1	N	<DEL:-3997>	DEL	DEL	-3997	0	6.008	888	867	21	0.0236	known	0.00451	0.00451	rare	0	0	0	0.00305	0.0205	0.00461	0	0	0	0.00311	0.0212	1	1	1	1	1	1	1	1	1	1	0.000563	0.99	0	0	0.287	0.000573	0.00188	0.351	confident	GRCh38_AllHomopolymers_gt6bp_imperfectgt10bp_slop5;GRCh38_AllTandemRepeatsandHomopolymers_slop5;GRCh38_SimpleRepeat_homopolymer_gt11_slop5;GRCh38_SimpleRepeat_diTR_11to50_slop5;GRCh38_allTandemRepeats;GRCh38_SimpleRepeat_homopolymer_7to11_slop5;GRCh38_SimpleRepeat_homopolymer_4to6_slop5;GRCh38_AllTandemRepeats_lt51bp_slop5;GRCh38_SimpleRepeat_imperfecthomopolgt10_slop5;GRCh38_lowmappabilityall;GRCh38_nonunique_l100_m2_e1;GRCh38_chainSelf;GRCh38_alllowmapandsegdupregions;GRCh38_alldifficultregions;GRCh38_notinalldifficultregions	CRYGEP;CRYGEP;ENSG00000289422-CRYGEP	ENSG00000229150;ENSG00000229150;ENSG00000289422-ENSG00000229150	transcript;transcript;intergenic_region	ENST00000689457.1;ENST00000689457.1;ENSG00000289422-ENSG00000229150	processed_transcript;processed_transcript;.	HIGH;MODIFIER;MODIFIER	splice_acceptor_variant&splice_region_variant&intron_variant&non_coding_transcript_exon_variant;downstream_gene_variant;intergenic_region	.	.	.	.	.	.	.	Gamma-crystallin_D_levels	0	0.395	.	34648354	Enhancer	.	.
2	208126219	Sniffles2.INS.901DM1	N	<INS:130>	INS	INS	130	133.312	443.839	888	863	25	0.0282	novel	0.00676	0.00676	low_frequency	0.0249	0	0	0	0	0.00695	0.0256	0	0	0	0	1	1	1	1	1	1	1	1	1	1	0.00507	0.994	0.667	0.667	0.756	0.000379	0.000587	0.624	confident	GRCh38_notinalldifficultregions	CRYGD;CRYGC;CRYGD-CRYGC	ENSG00000118231;ENSG00000163254;ENSG00000118231-ENSG00000163254	transcript;transcript;intergenic_region	ENST00000264376.5;ENST00000282141.4;ENSG00000118231-ENSG00000163254	protein_coding;protein_coding;.	MODIFIER;MODIFIER;MODIFIER	upstream_gene_variant;downstream_gene_variant;intergenic_region	.	.	.	.	.	.	.	.	.	.	.	.	.	.	.
2	208147349	Sniffles2.INV.902FM1	N	<INV:132>	INV	OTHER	132	150.205	348.836	888	865	23	0.0259	novel	0.00113	0.00113	rare	0	0	0.00298	0	0.00292	0.00116	0	0	0.00303	0	0.00303	1	1	1	1	1	1	1	1	1	1	0	0.998	0	0	0.0994	9.22e-06	0.000313	0.0603	confident	GRCh38_notinalldifficultregions	CRYGB;CRYGB-CRYGA	ENSG00000182187;ENSG00000182187-ENSG00000168582	transcript;intergenic_region	ENST00000260988.5;ENSG00000182187-ENSG00000168582	protein_coding;.	MODIFIER;MODIFIER	upstream_gene_variant;intergenic_region	.	.	.	.	.	.	.	.	.	.	.	.	.	.	.
2	208168761	Sniffles2.BND.9035M1	N	<BND:9035M1>	BND	OTHER	.	0	59.812	888	872	16	0.018	not_compared	0.0687	0.0687	common	0.104	0.0799	0.0774	0.0061	0.0614	0.0694	0.103	0.0804	0.0778	0.00633	0.0629	0.485	0.601	1	1	0.48	0.483	0.6	1	1	0.488	0.0343	0.816	0.0672	0.0672	0.44	0.0137	0.0224	0.513	confident	GRCh38_notinalldifficultregions	C2orf80&ENSG00000289586	ENSG00000188674&ENSG00000289586	transcript	ENST00000341287.9	protein_coding	HIGH	gene_fusion	C2orf80&ENSG00000289586	ENSG00000188674&ENSG00000289586	transcript	ENST00000341287.9	protein_coding	HIGH	gene_fusion	.	.	.	.	.	.	.	.
2	208168761	Sniffles2.INS.901FM1	N	<INS:2971>	INS	INS	2971	164.864	5.818	888	867	21	0.0236	novel	0.506	0.494	common	0.616	0.531	0.688	0.235	0.412	0.51	0.618	0.532	0.689	0.24	0.412	2.06e-21	4.99e-12	3.86e-12	1.82e-13	2.7e-10	6.09e-22	1.45e-12	1.75e-12	7.74e-14	3.97e-12	0.468	0.668	0.598	0.778	0.734	0.233	0.267	0.764	confident	GRCh38_notinalldifficultregions	C2orf80	ENSG00000188674	transcript	ENST00000341287.9	protein_coding	MODIFIER	intron_variant	C2orf80	ENSG00000188674	transcript	ENST00000341287.9	protein_coding	MODIFIER	intron_variant	.	.	.	.	.	.	.	.
2	208168762	Sniffles2.INS.9020M1	N	<INS:5916>	INS	INS	5916	379.04	6.482	888	852	36	0.0405	novel	0.00225	0.00225	rare	0.00415	0.00694	0	0	0	0.00235	0.0044	0.00704	0	0	0	0.00208	1	1	1	1	0.00221	1	1	1	1	0.000563	0.995	0	0	0.479	0.000102	0.000511	0.239	confident	GRCh38_notinalldifficultregions	C2orf80	ENSG00000188674	transcript	ENST00000341287.9	protein_coding	MODIFIER	intron_variant	C2orf80	ENSG00000188674	transcript	ENST00000341287.9	protein_coding	MODIFIER	intron_variant	.	.	.	.	.	.	.	.
2	208168779	Sniffles2.BND.9037M1	N	<BND:9037M1>	BND	OTHER	.	0	1.618	888	860	28	0.0315	not_compared	0.00169	0.00169	rare	0.00415	0	0	0	0.00292	0.00174	0.00431	0	0	0	0.00305	1	1	1	1	1	1	1	1	1	1	0.000563	0.995	0	0	0.887	8.5e-05	9.53e-05	0.771	confident	GRCh38_SimpleRepeat_homopolymer_4to6_slop5;GRCh38_notinalldifficultregions	C2orf80&PKHD1	ENSG00000188674&ENSG00000170927	transcript	ENST00000341287.9	protein_coding	HIGH	bidirectional_gene_fusion	C2orf80&PKHD1	ENSG00000188674&ENSG00000170927	transcript	ENST00000341287.9	protein_coding	HIGH	bidirectional_gene_fusion	.	.	.	.	.	.	.	.
2	208176908	Sniffles2.INS.9026M1	N	<INS:7308>	INS	INS	7308	427.751	21.17	888	863	25	0.0282	novel	0.00225	0.00225	rare	0	0	0.00893	0	0.00292	0.00232	0	0	0.0092	0	0.00305	1	1	1	1	1	1	1	1	1	1	0.00169	0.992	0	0	0.311	7.58e-05	0.000525	0.151	difficult	GRCh38_gclt25orgt65_slop50;GRCh38_AllTandemRepeatsandHomopolymers_slop5;GRCh38_AllTandemRepeats_gt100bp_slop5;GRCh38_allTandemRepeats;GRCh38_AllTandemRepeats_201to10000bp_slop5;GRCh38_alldifficultregions	C2orf80	ENSG00000188674	transcript	ENST00000341287.9	protein_coding	MODIFIER	intron_variant	C2orf80	ENSG00000188674	transcript	ENST00000341287.9	protein_coding	MODIFIER	intron_variant	.	.	.	.	.	.	.	.
2	208176951	Sniffles2.INS.9021M1	N	<INS:120>	INS	INS	120	197.218	88.237	888	881	7	0.00788	novel	0.515	0.485	common	0.502	0.552	0.351	0.637	0.547	0.517	0.504	0.552	0.354	0.638	0.547	6.32e-05	1.48e-10	0.00121	4.29e-10	6.15e-05	5.67e-05	1.48e-10	0.00114	7.94e-10	0.000107	0.559	0.581	0.553	0.579	0.604	0.689	0.648	0.588	difficult	GRCh38_gclt25orgt65_slop50;GRCh38_AllTandemRepeatsandHomopolymers_slop5;GRCh38_AllTandemRepeats_gt100bp_slop5;GRCh38_allTandemRepeats;GRCh38_AllTandemRepeats_201to10000bp_slop5;GRCh38_alldifficultregions	C2orf80	ENSG00000188674	transcript	ENST00000341287.9	protein_coding	MODIFIER	intron_variant	C2orf80	ENSG00000188674	transcript	ENST00000341287.9	protein_coding	MODIFIER	intron_variant	.	.	.	.	.	.	.	.
2	208196434	Sniffles2.DEL.902DM1	N	<DEL:-320>	DEL	DEL	-320	110.711	152.234	888	882	6	0.00676	known	0.819	0.181	common	0.498	0.92	0.997	0.918	0.915	0.824	0.511	0.92	0.997	0.918	0.915	0.197	1	1	1	1	0.361	1	1	1	1	0.827	0.914	0.937	0.787	0.873	0.932	0.929	0.889	confident	GRCh38_gclt25orgt65_slop50;GRCh38_AllHomopolymers_gt6bp_imperfectgt10bp_slop5;GRCh38_AllTandemRepeatsandHomopolymers_slop5;GRCh38_SimpleRepeat_homopolymer_gt11_slop5;GRCh38_SimpleRepeat_homopolymer_gt20_slop5;GRCh38_SimpleRepeat_homopolymer_4to6_slop5;GRCh38_SimpleRepeat_imperfecthomopolgt20_slop5;GRCh38_SimpleRepeat_imperfecthomopolgt10_slop5;GRCh38_lowmappabilityall;GRCh38_nonunique_l100_m2_e1;GRCh38_nonunique_l250_m0_e0;GRCh38_alllowmapandsegdupregions;GRCh38_alldifficultregions;GRCh38_notinalldifficultregions	C2orf80-RPSAP27	ENSG00000188674-ENSG00000233869	intergenic_region	ENSG00000188674-ENSG00000233869	.	MODIFIER	intergenic_region	.	.	.	.	.	.	.	.	.	.	.	.	.	.	.
2	208216307	Sniffles2.DEL.903EM1	N	<DEL:-5601>	DEL	DEL	-5601	3.327	21.42	888	871	17	0.0191	known	0.00338	0.00338	rare	0	0.0139	0	0.0061	0	0.00344	0	0.014	0	0.00614	0	1	1	1	1	1	1	1	1	1	1	0.00113	0.993	0.167	0.167	0.401	0.0132	0.0152	0.765	confident	GRCh38_AllTandemRepeats_51to200bp_slop5;GRCh38_AllTandemRepeatsandHomopolymers_slop5;GRCh38_allTandemRepeats;GRCh38_SimpleRepeat_homopolymer_4to6_slop5;GRCh38_lowmappabilityall;GRCh38_nonunique_l100_m2_e1;GRCh38_alllowmapandsegdupregions;GRCh38_alldifficultregions;GRCh38_notinalldifficultregions	TPT1P2	ENSG00000228111	transcript	ENST00000413105.1	processed_pseudogene	MODIFIER	intron_variant	.	.	.	.	.	.	.	.	.	.	.	.	Enhancer;Open chromatin	.	.
2	208298284	Sniffles2.INS.904AM1	N	<INS:110>	INS	INS	110	123.591	573.766	888	872	16	0.018	novel	0.00113	0.00113	rare	0.00208	0	0	0.00305	0	0.00115	0.00212	0	0	0.00311	0	1	1	1	1	1	1	1	1	1	1	0	0.998	0	0	0	0.011	0.00997	0.914	confident	GRCh38_ancestry_Neanderthal;GRCh38_SimpleRepeat_homopolymer_4to6_slop5;GRCh38_notinalldifficultregions	PIKFYVE	ENSG00000115020	transcript	ENST00000264380.9	protein_coding	MODIFIER	intron_variant	PIKFYVE	ENSG00000115020	transcript	ENST00000264380.9	protein_coding	MODIFIER	intron_variant	.	.	.	.	.	Enhancer	.	.
2	208335504	Sniffles2.INS.904DM1	N	<INS:138>	INS	INS	138	175.051	457.957	888	868	20	0.0225	novel	0.00113	0.00113	rare	0.00208	0.00347	0	0	0	0.00115	0.00214	0.00357	0	0	0	1	1	1	1	1	1	1	1	1	1	0.000563	0.997	0	0	0.712	7.27e-05	9.24e-05	0.73	confident	GRCh38_ancestry_Neanderthal;GRCh38_SimpleRepeat_homopolymer_4to6_slop5;GRCh38_notinalldifficultregions	PIKFYVE	ENSG00000115020	transcript	ENST00000264380.9	protein_coding	MODIFIER	intron_variant	PIKFYVE	ENSG00000115020	transcript	ENST00000264380.9	protein_coding	MODIFIER	intron_variant	.	.	.	.	.	.	.	.
2	208368938	Sniffles2.DEL.9054M1	N	<DEL:-13561>	DEL	DEL	-13561	0.483	0.483	888	863	25	0.0282	known	0.00676	0.00676	low_frequency	0.0208	0.00694	0	0	0	0.00695	0.0219	0.00709	0	0	0	0.0908	0.00348	1	1	1	0.0959	0.00356	1	1	1	0.00338	0.99	0.2	0.2	0.524	0.000331	0.00091	0.316	confident	GRCh38_ancestry_Neanderthal;GRCh38_gclt25orgt65_slop50;GRCh38_AllHomopolymers_gt6bp_imperfectgt10bp_slop5;GRCh38_AllTandemRepeats_51to200bp_slop5;GRCh38_AllTandemRepeatsandHomopolymers_slop5;GRCh38_SimpleRepeat_homopolymer_gt11_slop5;GRCh38_SimpleRepeat_homopolymer_gt20_slop5;GRCh38_SimpleRepeat_diTR_11to50_slop5;GRCh38_AllTandemRepeats_gt100bp_slop5;GRCh38_allTandemRepeats;GRCh38_SimpleRepeat_homopolymer_7to11_slop5;GRCh38_SimpleRepeat_homopolymer_4to6_slop5;GRCh38_AllTandemRepeats_lt51bp_slop5;GRCh38_SimpleRepeat_imperfecthomopolgt20_slop5;GRCh38_AllTandemRepeats_201to10000bp_slop5;GRCh38_SimpleRepeat_quadTR_20to50_slop5;GRCh38_SimpleRepeat_imperfecthomopolgt10_slop5;GRCh38_lowmappabilityall;GRCh38_nonunique_l100_m2_e1;GRCh38_chainSelf;GRCh38_alllowmapandsegdupregions;GRCh38_alldifficultregions;GRCh38_notinalldifficultregions	PTH2R	ENSG00000144407	gene_variant	ENSG00000144407	.	MODIFIER	intragenic_variant	.	.	.	.	.	.	.	Retinal_vascular_fractal_dimension	6e-06	0.39743	.	34743558	Enhancer;Enhancer;Enhancer;Enhancer;CTCF Binding Site	.	.
2	208393171	Sniffles2.INS.904FM1	N	<INS:80>	INS	INS	80	112.578	392.403	888	873	15	0.0169	novel	0.00113	0.00113	rare	0	0	0.00298	0	0.00292	0.00114	0	0	0.00298	0	0.00299	1	1	1	1	1	1	1	1	1	1	0	0.998	0	0	0.197	3.07e-06	4.91e-05	0.104	confident	GRCh38_ancestry_Neanderthal;GRCh38_notinalldifficultregions	PTH2R	ENSG00000144407	gene_variant	ENSG00000144407	.	MODIFIER	intragenic_variant	.	.	.	.	.	.	.	.	.	.	.	.	.	.	.
2	208429277	Sniffles2.INS.905CM1	N	<INS:153>	INS	INS	153	133.666	313.335	888	875	13	0.0146	known	0.00225	0.00225	rare	0.00415	0.00347	0	0	0.00292	0.00229	0.00424	0.00352	0	0	0.00296	1	1	1	1	1	1	1	1	1	1	0.00113	0.993	0	0	0.475	3.48e-05	0.000161	0.288	difficult	GRCh38_ancestry_Neanderthal;GRCh38_gclt25orgt65_slop50;GRCh38_alldifficultregions	PTH2R	ENSG00000144407	transcript	ENST00000272847.7	protein_coding	MODIFIER	intron_variant	PTH2R	ENSG00000144407	transcript	ENST00000272847.7	protein_coding	MODIFIER	intron_variant	.	.	.	.	.	.	.	.
2	208477935	Sniffles2.INS.905EM1	N	<INS:57>	INS	INS	57	156.96	270.137	888	857	31	0.0349	novel	0.00113	0.00113	rare	0.00415	0	0	0	0	0.00117	0.00435	0	0	0	0	1	1	1	1	1	1	1	1	1	1	0	0.998	0	0	0.0584	2.97e-05	7.41e-05	0.41	difficult	GRCh38_AllTandemRepeats_51to200bp_slop5;GRCh38_AllTandemRepeatsandHomopolymers_slop5;GRCh38_AllTandemRepeats_gt100bp_slop5;GRCh38_allTandemRepeats;GRCh38_alldifficultregions	PTH2R;ENSG00000231896	ENSG00000144407;ENSG00000231896	transcript;transcript	ENST00000272847.7;ENST00000424628.1	protein_coding;pseudogene	MODIFIER;MODIFIER	intron_variant;intron_variant	PTH2R	ENSG00000144407	transcript	ENST00000272847.7	protein_coding	MODIFIER	intron_variant	.	.	.	.	.	.	.	.
2	208530877	Sniffles2.INS.906DM1	N	<INS:318>	INS	INS	318	116.094	250.432	888	874	14	0.0158	known	0.0248	0.0248	low_frequency	0.0851	0.00347	0	0.00305	0.00292	0.0252	0.0865	0.00352	0	0.00312	0.00294	1	1	1	1	1	1	1	1	1	1	0.0236	0.984	0.814	0.814	0.82	0.0146	0.0145	0.937	confident	GRCh38_notinalldifficultregions	ENSG00000231896;PTH2R	ENSG00000231896;ENSG00000144407	transcript;gene_variant	ENST00000424628.1;ENSG00000144407	pseudogene;.	MODIFIER;MODIFIER	intron_variant;intragenic_variant	.	.	.	.	.	.	.	.	.	.	.	.	.	.	.
2	208534096	Sniffles2.INS.906CM1	N	<INS:58>	INS	INS	58	97.683	138.044	888	877	11	0.0124	novel	0.146	0.146	common	0.106	0.156	0.0684	0.207	0.21	0.146	0.107	0.155	0.0689	0.211	0.21	0.489	0.116	1	1	0.494	0.49	0.106	1	1	0.487	0.127	0.856	0.597	0.597	0.658	0.175	0.188	0.753	difficult	GRCh38_gclt25orgt65_slop50;GRCh38_AllTandemRepeats_51to200bp_slop5;GRCh38_AllTandemRepeatsandHomopolymers_slop5;GRCh38_SimpleRepeat_diTR_11to50_slop5;GRCh38_AllTandemRepeats_gt100bp_slop5;GRCh38_allTandemRepeats;GRCh38_alldifficultregions	ENSG00000231896;PTH2R	ENSG00000231896;ENSG00000144407	transcript;gene_variant	ENST00000424628.1;ENSG00000144407	pseudogene;.	MODIFIER;MODIFIER	intron_variant;intragenic_variant	.	.	.	.	.	.	.	.	.	.	.	.	.	.	.
2	208534101	Sniffles2.DEL.9070M1	N	<DEL:-56>	DEL	DEL	-56	50.727	189.784	888	876	12	0.0135	known	0.13	0.13	common	0.355	0.0868	0.00893	0.0427	0.0526	0.131	0.358	0.088	0.00904	0.0404	0.0536	0.0111	0.28	1	1	0.0661	0.0077	0.286	1	1	0.0683	0.123	0.898	0.66	0.66	0.777	0.0898	0.0872	0.915	difficult	GRCh38_gclt25orgt65_slop50;GRCh38_AllTandemRepeats_51to200bp_slop5;GRCh38_AllTandemRepeatsandHomopolymers_slop5;GRCh38_SimpleRepeat_diTR_11to50_slop5;GRCh38_AllTandemRepeats_gt100bp_slop5;GRCh38_allTandemRepeats;GRCh38_alldifficultregions	ENSG00000231896;PTH2R	ENSG00000231896;ENSG00000144407	transcript;gene_variant	ENST00000424628.1;ENSG00000144407	pseudogene;.	MODIFIER;MODIFIER	intron_variant;intragenic_variant	.	.	.	.	.	.	.	.	.	.	.	.	.	.	.
2	208567908	Sniffles2.INS.906EM1	N	<INS:1454>	INS	INS	1454	3.552	0.535	888	865	23	0.0259	novel	0.00338	0.00338	rare	0.0124	0	0	0	0	0.00347	0.0128	0	0	0	0	1	1	1	1	1	1	1	1	1	1	0.000563	0.992	0	0	0.277	0.000381	0.000723	0.445	confident	GRCh38_SimpleRepeat_homopolymer_4to6_slop5;GRCh38_notinalldifficultregions	PTH2R	ENSG00000144407	gene_variant	ENSG00000144407	.	MODIFIER	intragenic_variant	.	.	.	.	.	.	.	.	.	.	.	.	.	.	.
2	208579018	Sniffles2.INS.906FM1	N	<INS:51>	INS	INS	51	120.413	377.368	888	862	26	0.0293	novel	0.00113	0.00113	rare	0	0	0	0.0061	0	0.00116	0	0	0	0.00629	0	1	1	1	1	1	1	1	1	1	1	0.000563	0.997	0	0	0.617	2.36e-05	0.000456	0.172	confident	GRCh38_notinalldifficultregions	PTH2R	ENSG00000144407	gene_variant	ENSG00000144407	.	MODIFIER	intragenic_variant	.	.	.	.	.	.	.	.	.	.	.	.	.	.	.
2	208586993	Sniffles2.DEL.9071M1	N	<DEL:-327>	DEL	DEL	-327	113.363	141.951	888	887	1	0.00113	known	0.769	0.231	common	0.89	0.851	0.521	0.802	0.74	0.769	0.89	0.851	0.521	0.802	0.744	0.748	0.316	0.646	0.219	0.844	0.748	0.316	0.646	0.219	1	0.767	0.959	0.963	0.948	0.949	0.821	0.823	0.964	confident	GRCh38_gclt25orgt65_slop50;GRCh38_AllHomopolymers_gt6bp_imperfectgt10bp_slop5;GRCh38_AllTandemRepeatsandHomopolymers_slop5;GRCh38_SimpleRepeat_homopolymer_gt11_slop5;GRCh38_SimpleRepeat_homopolymer_gt20_slop5;GRCh38_SimpleRepeat_homopolymer_4to6_slop5;GRCh38_SimpleRepeat_imperfecthomopolgt20_slop5;GRCh38_SimpleRepeat_imperfecthomopolgt10_slop5;GRCh38_lowmappabilityall;GRCh38_nonunique_l100_m2_e1;GRCh38_nonunique_l250_m0_e0;GRCh38_alllowmapandsegdupregions;GRCh38_alldifficultregions;GRCh38_notinalldifficultregions	PTH2R	ENSG00000144407	gene_variant	ENSG00000144407	.	MODIFIER	intragenic_variant	.	.	.	.	.	.	.	.	.	.	.	.	.	.	.
2	208602470	Sniffles2.INS.9074M1	N	<INS:322>	INS	INS	322	168.034	348.74	888	870	18	0.0203	known	0.0113	0.0113	low_frequency	0.0415	0	0	0	0	0.0115	0.0424	0	0	0	0	0.0532	1	1	1	1	0.0553	1	1	1	1	0.00845	0.984	0.5	0.5	0.635	0.000691	0.00113	0.569	confident	GRCh38_SimpleRepeat_homopolymer_4to6_slop5;GRCh38_notinalldifficultregions	PTH2R	ENSG00000144407	gene_variant	ENSG00000144407	.	MODIFIER	intragenic_variant	.	.	.	.	.	.	.	.	.	.	.	.	.	.	.
2	208627472	Sniffles2.INS.9075M1	N	<INS:6079>	INS	INS	6079	6.658	4.619	888	866	22	0.0248	known	0.00225	0.00225	rare	0	0	0	0.0122	0	0.00231	0	0	0	0.0124	0	1	1	1	2.82e-05	1	1	1	1	2.89e-05	1	0.000563	0.997	0	0	0.301	0.00971	0.0127	0.531	confident	GRCh38_SimpleRepeat_homopolymer_4to6_slop5;GRCh38_notinalldifficultregions	PTH2R	ENSG00000144407	gene_variant	ENSG00000144407	.	MODIFIER	intragenic_variant	.	.	.	.	.	.	.	.	.	.	.	.	.	.	.
2	208636797	Sniffles2.DEL.907DM1	N	<DEL:-52>	DEL	DEL	-52	54.105	431.738	888	870	18	0.0203	novel	0.0574	0.0574	common	0.0664	0.101	0.00595	0.0823	0.0351	0.0586	0.0681	0.102	0.00606	0.0828	0.0364	1	1	1	1	1	1	1	1	1	1	0.0405	0.899	0.394	0.394	0.519	0.0639	0.0687	0.745	difficult	GRCh38_gclt25orgt65_slop50;GRCh38_AllTandemRepeats_51to200bp_slop5;GRCh38_AllTandemRepeatsandHomopolymers_slop5;GRCh38_AllTandemRepeats_gt100bp_slop5;GRCh38_allTandemRepeats;GRCh38_alldifficultregions	PTH2R	ENSG00000144407	gene_variant	ENSG00000144407	.	MODIFIER	intragenic_variant	.	.	.	.	.	.	.	.	.	.	.	.	.	.	.
2	208637215	Sniffles2.INS.9077M1	N	<INS:907>	INS	INS	907	341.208	206.745	888	872	16	0.018	novel	0.00732	0.00732	low_frequency	0.0228	0.00694	0	0	0	0.00745	0.0233	0.00714	0	0	0	1	1	1	1	1	1	1	1	1	1	0.00338	0.983	0.154	0.154	0.553	0.000144	0.000635	0.245	difficult	GRCh38_gclt25orgt65_slop50;GRCh38_AllTandemRepeatsandHomopolymers_slop5;GRCh38_AllTandemRepeats_gt100bp_slop5;GRCh38_allTandemRepeats;GRCh38_AllTandemRepeats_201to10000bp_slop5;GRCh38_lowmappabilityall;GRCh38_nonunique_l100_m2_e1;GRCh38_alllowmapandsegdupregions;GRCh38_alldifficultregions	PTH2R	ENSG00000144407	gene_variant	ENSG00000144407	.	MODIFIER	intragenic_variant	.	.	.	.	.	.	.	.	.	.	.	.	.	.	.
2	208653882	Sniffles2.INS.907AM1	N	<INS:268>	INS	INS	268	146.109	423.453	888	867	21	0.0236	known	0.00394	0.00394	rare	0	0.00694	0	0.0122	0.00292	0.00404	0	0.00704	0	0.0125	0.00301	1	1	1	1	1	1	1	1	1	1	0.0045	0.997	0.857	0.857	0.707	0.0163	0.0165	0.882	confident	GRCh38_notinalldifficultregions	PTH2R	ENSG00000144407	gene_variant	ENSG00000144407	.	MODIFIER	intragenic_variant	.	.	.	.	.	.	.	.	.	.	.	.	Enhancer	.	.
2	208740562	Sniffles2.INS.9089M1	N	<INS:317>	INS	INS	317	114.551	171.687	888	868	20	0.0225	known	0.045	0.045	low_frequency	0.149	0.00694	0	0.0183	0	0.0461	0.155	0.00709	0	0.0184	0	0.0741	1	1	1	1	0.127	1	1	1	1	0.0417	0.963	0.704	0.704	0.749	0.00769	0.00902	0.641	confident	GRCh38_notinalldifficultregions	PTH2R	ENSG00000144407	gene_variant	ENSG00000144407	.	MODIFIER	intragenic_variant	.	.	.	.	.	.	.	.	.	.	.	.	.	.	.
2	208768322	Sniffles2.DEL.908DM1	N	<DEL:-50>	DEL	DEL	-50	69.346	356.775	888	867	21	0.0236	known	0.0135	0.0135	low_frequency	0.0498	0	0	0	0	0.0138	0.0513	0	0	0	0	0.106	1	1	1	1	0.111	1	1	1	1	0.0101	0.984	0.545	0.545	0.565	0.000493	0.000976	0.51	confident	GRCh38_SimpleRepeat_homopolymer_4to6_slop5;GRCh38_notinalldifficultregions	PTH2R	ENSG00000144407	gene_variant	ENSG00000144407	.	MODIFIER	intragenic_variant	.	.	.	.	.	.	.	.	.	.	.	.	.	.	.
2	208773179	Sniffles2.DEL.908EM1	N	<DEL:-59>	DEL	DEL	-59	74.762	477.085	888	875	13	0.0146	novel	0.148	0.148	common	0.394	0.0833	0.00298	0.119	0.0263	0.15	0.399	0.0851	0.00305	0.119	0.0268	4.47e-05	1	1	0.249	1	2.36e-05	1	1	0.249	1	0.138	0.919	0.758	0.758	0.781	0.115	0.121	0.891	difficult	GRCh38_gclt25orgt65_slop50;GRCh38_AllHomopolymers_gt6bp_imperfectgt10bp_slop5;GRCh38_AllTandemRepeats_51to200bp_slop5;GRCh38_AllTandemRepeatsandHomopolymers_slop5;GRCh38_AllTandemRepeats_gt100bp_slop5;GRCh38_allTandemRepeats;GRCh38_SimpleRepeat_homopolymer_4to6_slop5;GRCh38_SimpleRepeat_imperfecthomopolgt10_slop5;GRCh38_alldifficultregions	PTH2R	ENSG00000144407	gene_variant	ENSG00000144407	.	MODIFIER	intragenic_variant	.	.	.	.	.	.	.	.	.	.	.	.	.	.	.
2	208776304	Sniffles2.INS.908CM1	N	<INS:1405>	INS	INS	1405	65.219	146.015	888	864	24	0.027	novel	0.00169	0.00169	rare	0.00622	0	0	0	0	0.00174	0.00649	0	0	0	0	1	1	1	1	1	1	1	1	1	1	0.000563	0.995	0	0	0.323	0.000173	0.000308	0.409	difficult	GRCh38_gclt25orgt65_slop50;GRCh38_AllHomopolymers_gt6bp_imperfectgt10bp_slop5;GRCh38_AllTandemRepeatsandHomopolymers_slop5;GRCh38_SimpleRepeat_homopolymer_7to11_slop5;GRCh38_alldifficultregions	PTH2R	ENSG00000144407	gene_variant	ENSG00000144407	.	MODIFIER	intragenic_variant	.	.	.	.	.	.	.	.	.	.	.	.	.	.	.
2	208947272	Sniffles2.INS.90A5M1	N	<INS:108>	INS	INS	108	130.677	463.606	888	868	20	0.0225	novel	0.00225	0.00225	rare	0	0	0	0	0.0117	0.0023	0	0	0	0	0.012	1	1	1	1	1	1	1	1	1	1	0.00169	0.997	0.5	0.5	0.576	0.000195	0.000344	0.513	confident	GRCh38_notinalldifficultregions	RNA5SP117-HSPA8P6	ENSG00000202164-ENSG00000235864	intergenic_region	ENSG00000202164-ENSG00000235864	.	MODIFIER	intergenic_region	.	.	.	.	.	.	.	.	.	.	.	.	.	.	.
2	208991754	Sniffles2.INS.90A6M1	N	<INS:57>	INS	INS	57	81.144	410.667	888	867	21	0.0236	known	0.00169	0.00169	rare	0	0	0	0	0.00877	0.00173	0	0	0	0	0.00893	1	1	1	1	1	1	1	1	1	1	0.000563	0.998	0.333	0.333	0.406	5.43e-05	0.000296	0.185	confident	GRCh38_SimpleRepeat_homopolymer_4to6_slop5;GRCh38_notinalldifficultregions	RNA5SP117-HSPA8P6	ENSG00000202164-ENSG00000235864	intergenic_region	ENSG00000202164-ENSG00000235864	.	MODIFIER	intergenic_region	.	.	.	.	.	.	.	.	.	.	.	.	.	.	.
2	209059790	Sniffles2.INV.90BBM1	N	<INV:91>	INV	OTHER	91	74.532	489.652	888	865	23	0.0259	novel	0.00113	0.00113	rare	0.00208	0	0	0.00305	0	0.00116	0.00216	0	0	0.00312	0	1	1	1	1	1	1	1	1	1	1	0.00113	0.995	0	0	0.881	4.51e-05	0.00048	0.234	confident	GRCh38_SimpleRepeat_homopolymer_4to6_slop5;GRCh38_notinalldifficultregions	RNA5SP117-HSPA8P6	ENSG00000202164-ENSG00000235864	intergenic_region	ENSG00000202164-ENSG00000235864	.	MODIFIER	intergenic_region	.	.	.	.	.	.	.	.	.	.	.	.	.	.	.
2	209091944	Sniffles2.INS.90B7M1	N	<INS:69>	INS	INS	69	134.228	339.394	888	866	22	0.0248	novel	0.00619	0.00619	low_frequency	0.0228	0	0	0	0	0.00635	0.0234	0	0	0	0	1	1	1	1	1	1	1	1	1	1	0.00507	0.993	0.636	0.636	0.703	0.000872	0.000963	0.683	difficult	GRCh38_AllTandemRepeatsandHomopolymers_slop5;GRCh38_SimpleRepeat_diTR_11to50_slop5;GRCh38_allTandemRepeats;GRCh38_SimpleRepeat_homopolymer_4to6_slop5;GRCh38_AllTandemRepeats_lt51bp_slop5;GRCh38_alldifficultregions	HSPA8P6-CRYGFP	ENSG00000235864-ENSG00000232799	intergenic_region	ENSG00000235864-ENSG00000232799	.	MODIFIER	intergenic_region	.	.	.	.	.	.	.	.	.	.	.	.	.	.	.
2	209155710	Sniffles2.INV.90CAM1	N	<INV:92>	INV	OTHER	92	113.334	349.439	888	863	25	0.0282	novel	0.00169	0.00169	rare	0	0.00347	0.00298	0	0.00292	0.00174	0	0.00357	0.00305	0	0.00303	1	1	1	1	1	1	1	1	1	1	0	0.997	0	0	0.154	0.000108	0.000221	0.392	confident	GRCh38_SimpleRepeat_homopolymer_4to6_slop5;GRCh38_notinalldifficultregions	CRYGFP-MEAF6P1	ENSG00000232799-ENSG00000240286	intergenic_region	ENSG00000232799-ENSG00000240286	.	MODIFIER	intergenic_region	.	.	.	.	.	.	.	.	.	.	.	.	.	.	.
2	209168032	Sniffles2.INS.90C6M1	N	<INS:921>	INS	INS	921	307.262	149.669	888	863	25	0.0282	novel	0.0113	0.0113	low_frequency	0.0394	0.00347	0	0	0	0.011	0.0386	0.00355	0	0	0	0.309	1	1	1	1	0.289	1	1	1	1	0.013	0.994	0.947	0.947	0.867	0.00178	0.00199	0.727	difficult	GRCh38_SimpleRepeat_homopolymer_4to6_slop5;GRCh38_lowmappabilityall;GRCh38_nonunique_l100_m2_e1;GRCh38_alllowmapandsegdupregions;GRCh38_alldifficultregions	CRYGFP-MEAF6P1	ENSG00000232799-ENSG00000240286	intergenic_region	ENSG00000232799-ENSG00000240286	.	MODIFIER	intergenic_region	.	.	.	.	.	.	.	.	.	.	.	.	.	.	.
2	209220605	Sniffles2.DUP.90D5M1	N	<DUP:31572>	DUP	OTHER	31572	1.768	0.354	888	865	23	0.0259	known	0.00338	0.00338	rare	0	0	0	0.00305	0.0146	0.00347	0	0	0	0.00311	0.0152	1	1	1	1	1	1	1	1	1	1	0.00113	0.991	0	0	0.333	0.00028	0.00319	0.206	confident	GRCh38_gclt25orgt65_slop50;GRCh38_AllHomopolymers_gt6bp_imperfectgt10bp_slop5;GRCh38_AllTandemRepeats_51to200bp_slop5;GRCh38_AllTandemRepeatsandHomopolymers_slop5;GRCh38_SimpleRepeat_homopolymer_gt11_slop5;GRCh38_SimpleRepeat_triTR_15to50_slop5;GRCh38_SimpleRepeat_homopolymer_gt20_slop5;GRCh38_SimpleRepeat_diTR_11to50_slop5;GRCh38_AllTandemRepeats_gt100bp_slop5;GRCh38_allTandemRepeats;GRCh38_SimpleRepeat_homopolymer_7to11_slop5;GRCh38_SimpleRepeat_homopolymer_4to6_slop5;GRCh38_AllTandemRepeats_lt51bp_slop5;GRCh38_SimpleRepeat_imperfecthomopolgt20_slop5;GRCh38_SimpleRepeat_imperfecthomopolgt10_slop5;GRCh38_lowmappabilityall;GRCh38_nonunique_l100_m2_e1;GRCh38_nonunique_l250_m0_e0;GRCh38_chainSelf;GRCh38_alllowmapandsegdupregions;GRCh38_alldifficultregions;GRCh38_notinalldifficultregions	MEAF6P1-ENSG00000289113	ENSG00000240286-ENSG00000289113	intergenic_region	ENSG00000240286-ENSG00000289113	.	MODIFIER	intergenic_region	.	.	.	.	.	.	.	.	.	.	.	.	Enhancer;Enhancer;Open chromatin	.	.
2	209319678	Sniffles2.INS.90DDM1	N	<INS:161>	INS	INS	161	132.374	394.054	888	864	24	0.027	known	0.0422	0.0422	low_frequency	0.147	0.0139	0	0	0	0.0434	0.152	0.0141	0	0	0	0.614	1	1	1	1	0.799	1	1	1	1	0.0355	0.971	0.681	0.681	0.807	0.00387	0.0047	0.689	difficult	GRCh38_AllTandemRepeats_51to200bp_slop5;GRCh38_AllTandemRepeatsandHomopolymers_slop5;GRCh38_SimpleRepeat_diTR_11to50_slop5;GRCh38_AllTandemRepeats_gt100bp_slop5;GRCh38_allTandemRepeats;GRCh38_alldifficultregions	ENSG00000289113-ENSG00000286249	ENSG00000289113-ENSG00000286249	intergenic_region	ENSG00000289113-ENSG00000286249	.	MODIFIER	intergenic_region	.	.	.	.	.	.	.	.	.	.	.	.	.	.	.
2	209321734	Sniffles2.INS.90E0M1	N	<INS:105>	INS	INS	105	155.056	410.826	888	867	21	0.0236	novel	0.00225	0.00225	rare	0.00622	0.00347	0	0	0	0.00231	0.00636	0.0035	0	0	0	1	1	1	1	1	1	1	1	1	1	0	0.995	0	0	0.137	2.25e-05	6.55e-05	0.307	confident	GRCh38_SimpleRepeat_homopolymer_4to6_slop5;GRCh38_notinalldifficultregions	ENSG00000289113-ENSG00000286249	ENSG00000289113-ENSG00000286249	intergenic_region	ENSG00000289113-ENSG00000286249	.	MODIFIER	intergenic_region	.	.	.	.	.	.	.	.	.	.	.	.	.	.	.
2	209346684	Sniffles2.INV.90E4M1	N	<INV:70>	INV	OTHER	70	202.133	323.52	888	867	21	0.0236	novel	0.00113	0.00113	rare	0	0	0.00298	0	0.00292	0.00115	0	0	0.00307	0	0.00298	1	1	1	1	1	1	1	1	1	1	0	0.998	0	0	0.124	5.84e-05	0.000247	0.226	confident	GRCh38_SimpleRepeat_homopolymer_4to6_slop5;GRCh38_notinalldifficultregions	ENSG00000289113-ENSG00000286249	ENSG00000289113-ENSG00000286249	intergenic_region	ENSG00000289113-ENSG00000286249	.	MODIFIER	intergenic_region	.	.	.	.	.	.	.	.	.	.	.	.	Enhancer	.	.
2	209434878	Sniffles2.INS.90EBM1	N	<INS:52>	INS	INS	52	43.39	103.503	888	865	23	0.0259	novel	0.117	0.117	common	0.201	0.0486	0.164	0.0579	0.0643	0.119	0.204	0.05	0.166	0.0598	0.0667	0.106	1	0.0838	0.425	0.514	0.106	1	0.0507	0.435	0.527	0.122	0.945	0.858	0.858	0.838	0.0488	0.0486	0.889	difficult	GRCh38_gclt25orgt65_slop50;GRCh38_AllTandemRepeats_51to200bp_slop5;GRCh38_AllTandemRepeatsandHomopolymers_slop5;GRCh38_AllTandemRepeats_gt100bp_slop5;GRCh38_allTandemRepeats;GRCh38_alldifficultregions	MAP2	ENSG00000078018	gene_variant	ENSG00000078018	.	MODIFIER	intragenic_variant	.	.	.	.	.	.	.	.	.	.	.	.	.	.	.
2	209435999	Sniffles2.INS.90ECM1	N	<INS:91>	INS	INS	91	82.706	72.851	888	878	10	0.0113	novel	0.444	0.444	common	0.156	0.549	0.744	0.451	0.459	0.449	0.162	0.549	0.744	0.454	0.459	0.622	0.867	0.154	0.875	0.76	0.629	0.867	0.154	0.876	0.76	0.459	0.848	0.806	0.806	0.855	0.44	0.435	0.874	difficult	GRCh38_gclt25orgt65_slop50;GRCh38_AllTandemRepeats_51to200bp_slop5;GRCh38_AllTandemRepeatsandHomopolymers_slop5;GRCh38_AllTandemRepeats_gt100bp_slop5;GRCh38_allTandemRepeats;GRCh38_allOtherDifficultregions;GRCh38_gnomAD_InbreedingCoeff_slop1bp_merge1000bp;GRCh38_alldifficultregions	MAP2	ENSG00000078018	gene_variant	ENSG00000078018	.	MODIFIER	intragenic_variant	.	.	.	.	.	.	.	.	.	.	.	.	.	.	.
2	209528820	Sniffles2.INS.90FBM1	N	<INS:82>	INS	INS	82	150.441	324.018	888	867	21	0.0236	novel	0.00113	0.00113	rare	0	0	0	0	0.00585	0.00115	0	0	0	0	0.00602	1	1	1	1	1	1	1	1	1	1	0.000563	0.997	0	0	0.447	7.17e-06	0.000247	0.0836	difficult	GRCh38_gclt25orgt65_slop50;GRCh38_AllTandemRepeatsandHomopolymers_slop5;GRCh38_AllTandemRepeats_gt100bp_slop5;GRCh38_allTandemRepeats;GRCh38_AllTandemRepeats_201to10000bp_slop5;GRCh38_alldifficultregions	MAP2	ENSG00000078018	gene_variant	ENSG00000078018	.	MODIFIER	intragenic_variant	.	.	.	.	.	.	.	.	.	.	.	.	.	.	.
2	209540496	Sniffles2.DEL.90FFM1	N	<DEL:-1140>	DEL	DEL	-1140	143.404	57.722	888	865	23	0.0259	known	0.0366	0.0366	low_frequency	0.131	0.00694	0	0	0	0.0376	0.134	0.00719	0	0	0	0.572	1	1	1	1	0.579	1	1	1	1	0.0327	0.968	0.7	0.7	0.74	0.00193	0.00265	0.673	confident	GRCh38_AllHomopolymers_gt6bp_imperfectgt10bp_slop5;GRCh38_AllTandemRepeatsandHomopolymers_slop5;GRCh38_SimpleRepeat_homopolymer_gt11_slop5;GRCh38_SimpleRepeat_homopolymer_gt20_slop5;GRCh38_SimpleRepeat_homopolymer_4to6_slop5;GRCh38_SimpleRepeat_imperfecthomopolgt20_slop5;GRCh38_SimpleRepeat_imperfecthomopolgt10_slop5;GRCh38_lowmappabilityall;GRCh38_nonunique_l100_m2_e1;GRCh38_alllowmapandsegdupregions;GRCh38_alldifficultregions;GRCh38_notinalldifficultregions	MAP2	ENSG00000078018	gene_variant	ENSG00000078018	.	MODIFIER	intragenic_variant	.	.	.	.	.	.	.	.	.	.	.	.	.	.	.
2	209787158	Sniffles2.INS.9113M1	N	<INS:128>	INS	INS	128	57.166	156.834	888	869	19	0.0214	novel	0.185	0.185	common	0.315	0.0694	0.214	0.0854	0.164	0.189	0.319	0.0719	0.218	0.087	0.169	0.1	0.0196	0.0638	0.0943	0.405	0.074	0.0216	0.0667	0.0987	0.418	0.191	0.952	0.923	0.923	0.943	0.0816	0.0851	0.901	difficult	GRCh38_gclt25orgt65_slop50;GRCh38_alldifficultregions	UNC80	ENSG00000144406	transcript	ENST00000673920.1	protein_coding	MODIFIER	intron_variant	UNC80	ENSG00000144406	transcript	ENST00000673920.1	protein_coding	MODIFIER	intron_variant	.	.	.	.	.	.	.	.
2	209854230	Sniffles2.INS.9123M1	N	<INS:332>	INS	INS	332	125.511	314.304	888	868	20	0.0225	known	0.0101	0.0101	low_frequency	0.0353	0.00347	0	0	0	0.0104	0.0362	0.0036	0	0	0	0.253	1	1	1	1	0.259	1	1	1	1	0.00901	0.992	0.765	0.765	0.726	0.00049	0.000701	0.512	difficult	GRCh38_gclt25orgt65_slop50;GRCh38_SimpleRepeat_homopolymer_4to6_slop5;GRCh38_alldifficultregions	UNC80	ENSG00000144406	transcript	ENST00000673920.1	protein_coding	MODIFIER	intron_variant	UNC80	ENSG00000144406	transcript	ENST00000673920.1	protein_coding	MODIFIER	intron_variant	.	.	.	.	.	.	.	.
2	209903534	Sniffles2.INS.912CM1	N	<INS:3586>	INS	INS	3586	395.382	78.082	888	848	40	0.045	novel	0.00113	0.00113	rare	0	0	0	0.00305	0.00292	0.00118	0	0	0	0.00316	0.00309	1	1	1	1	1	1	1	1	1	1	0.000563	0.997	0	0	0.73	5.94e-05	0.00027	0.206	difficult	GRCh38_gclt25orgt65_slop50;GRCh38_AllTandemRepeatsandHomopolymers_slop5;GRCh38_AllTandemRepeats_gt100bp_slop5;GRCh38_allTandemRepeats;GRCh38_AllTandemRepeats_201to10000bp_slop5;GRCh38_lowmappabilityall;GRCh38_nonunique_l100_m2_e1;GRCh38_alllowmapandsegdupregions;GRCh38_alldifficultregions	UNC80	ENSG00000144406	transcript	ENST00000673920.1	protein_coding	MODIFIER	intron_variant	UNC80	ENSG00000144406	transcript	ENST00000673920.1	protein_coding	MODIFIER	intron_variant	.	.	.	.	.	.	.	.
2	209903552	Sniffles2.INS.912BM1	N	<INS:179>	INS	INS	179	100.504	83.354	888	887	1	0.00113	novel	0.84	0.16	common	0.855	0.858	0.944	0.817	0.725	0.84	0.855	0.857	0.944	0.817	0.725	0.0362	0.0777	1	0.00267	1.72e-08	0.0362	0.078	1	0.00267	1.72e-08	0.899	0.698	0.699	0.307	0.485	0.857	0.837	0.559	difficult	GRCh38_gclt25orgt65_slop50;GRCh38_AllTandemRepeatsandHomopolymers_slop5;GRCh38_SimpleRepeat_diTR_11to50_slop5;GRCh38_AllTandemRepeats_gt100bp_slop5;GRCh38_allTandemRepeats;GRCh38_AllTandemRepeats_201to10000bp_slop5;GRCh38_lowmappabilityall;GRCh38_nonunique_l100_m2_e1;GRCh38_alllowmapandsegdupregions;GRCh38_alldifficultregions	UNC80	ENSG00000144406	transcript	ENST00000673920.1	protein_coding	MODIFIER	intron_variant	UNC80	ENSG00000144406	transcript	ENST00000673920.1	protein_coding	MODIFIER	intron_variant	.	.	.	.	.	.	.	.
2	209915112	Sniffles2.INS.912DM1	N	<INS:60>	INS	INS	60	147.842	422.742	888	870	18	0.0203	novel	0.00451	0.00451	rare	0	0	0.0238	0	0	0.0046	0	0	0.0241	0	0	1	1	0.0817	1	1	1	1	0.0827	1	1	0.0045	0.988	0.286	0.286	0.475	0.000222	0.000765	0.213	confident	GRCh38_SimpleRepeat_homopolymer_4to6_slop5;GRCh38_notinalldifficultregions	UNC80	ENSG00000144406	transcript	ENST00000673920.1	protein_coding	MODIFIER	intron_variant	UNC80	ENSG00000144406	transcript	ENST00000673920.1	protein_coding	MODIFIER	intron_variant	.	.	.	.	.	.	.	.
2	209949955	Sniffles2.INS.912EM1	N	<INS:57>	INS	INS	57	152.21	527.425	888	864	24	0.027	novel	0.00169	0.00169	rare	0	0	0.00893	0	0	0.00174	0	0	0.00932	0	0	1	1	1	1	1	1	1	1	1	1	0.00113	0.994	0	0	0.238	1.33e-05	0.000299	0.0788	confident	GRCh38_notinalldifficultregions	UNC80	ENSG00000144406	transcript	ENST00000673920.1	protein_coding	MODIFIER	intron_variant	UNC80	ENSG00000144406	transcript	ENST00000673920.1	protein_coding	MODIFIER	intron_variant	.	.	.	.	.	.	.	.
2	209956306	Sniffles2.INS.912FM1	N	<INS:212>	INS	INS	212	65.279	85.97	888	888	0	0	novel	0.994	0.006	low_frequency	0.996	0.996	0.991	0.997	0.991	0.994	0.996	0.996	0.991	0.997	0.991	1	1	1	1	1	1	1	1	1	1	0.998	0.984	0.984	0	0.312	0.995	0.992	0.458	confident	GRCh38_notinalldifficultregions	UNC80	ENSG00000144406	transcript	ENST00000673920.1	protein_coding	MODIFIER	intron_variant	UNC80	ENSG00000144406	transcript	ENST00000673920.1	protein_coding	MODIFIER	intron_variant	.	.	.	.	.	.	.	.
2	210037508	Sniffles2.INV.913FM1	N	<INV:112>	INV	OTHER	112	150.405	295.92	888	861	27	0.0304	novel	0.00169	0.00169	rare	0	0	0.00298	0.00305	0.00292	0.00174	0	0	0.00301	0.00314	0.00301	1	1	1	1	1	1	1	1	1	1	0.000563	0.995	0	0	0.391	0.000137	0.00104	0.18	confident	GRCh38_SimpleRepeat_homopolymer_4to6_slop5;GRCh38_notinalldifficultregions	KANSL1L;KANSL1L-AS1	ENSG00000144445;ENSG00000229127	transcript;gene_variant	ENST00000281772.14;ENSG00000229127	protein_coding;.	MODIFIER;MODIFIER	intron_variant;intragenic_variant	KANSL1L	ENSG00000144445	transcript	ENST00000281772.14	protein_coding	MODIFIER	intron_variant	.	.	.	.	.	.	.	.
2	210131905	Sniffles2.INV.914CM1	N	<INV:99>	INV	OTHER	99	147.393	508.155	888	861	27	0.0304	novel	0.00169	0.00169	rare	0.00208	0	0	0	0.00585	0.00174	0.00215	0	0	0	0.00614	1	1	1	1	1	1	1	1	1	1	0.000563	0.995	0	0	0.411	1.23e-05	0.000423	0.181	confident	GRCh38_SimpleRepeat_homopolymer_4to6_slop5;GRCh38_notinalldifficultregions	KANSL1L	ENSG00000144445	transcript	ENST00000281772.14	protein_coding	MODIFIER	intron_variant	KANSL1L	ENSG00000144445	transcript	ENST00000281772.14	protein_coding	MODIFIER	intron_variant	.	.	.	.	.	.	.	.
2	210464774	Sniffles2.DEL.916EM1	N	<DEL:-54>	DEL	DEL	-54	109.883	403.88	888	870	18	0.0203	novel	0.0231	0.0231	low_frequency	0.0705	0.0104	0	0.00915	0.00292	0.0236	0.0727	0.0106	0	0.00926	0.00298	0.614	1	1	1	1	0.617	1	1	1	1	0.0141	0.975	0.512	0.512	0.706	0.00203	0.0027	0.65	difficult	GRCh38_SimpleRepeat_homopolymer_4to6_slop5;GRCh38_lowmappabilityall;GRCh38_nonunique_l100_m2_e1;GRCh38_alllowmapandsegdupregions;GRCh38_alldifficultregions	LANCL1-AS1;LANCL1;LANCL1-AS1	ENSG00000234281;ENSG00000115365;ENSG00000234281	transcript;transcript;gene_variant	ENST00000433296.5;ENST00000233714.8;ENSG00000234281	pseudogene;protein_coding;.	MODIFIER;MODIFIER;MODIFIER	downstream_gene_variant;intron_variant;intragenic_variant	LANCL1	ENSG00000115365	transcript	ENST00000233714.8	protein_coding	MODIFIER	intron_variant	.	.	.	.	.	.	.	.
2	210554195	Sniffles2.INS.9176M1	N	<INS:100>	INS	INS	100	118.943	323.063	888	865	23	0.0259	novel	0.00169	0.00169	rare	0.00208	0	0	0	0.00585	0.00173	0.00214	0	0	0	0.0061	1	1	1	1	1	1	1	1	1	1	0.000563	0.995	0	0	0.604	5.12e-06	9.66e-05	0.116	difficult	GRCh38_gclt25orgt65_slop50;GRCh38_AllTandemRepeatsandHomopolymers_slop5;GRCh38_SimpleRepeat_diTR_11to50_slop5;GRCh38_AllTandemRepeats_gt100bp_slop5;GRCh38_allTandemRepeats;GRCh38_AllTandemRepeats_201to10000bp_slop5;GRCh38_alldifficultregions	CPS1	ENSG00000021826	transcript	ENST00000430249.7	protein_coding	MODIFIER	intron_variant	CPS1	ENSG00000021826	transcript	ENST00000430249.7	protein_coding	MODIFIER	intron_variant	.	.	.	.	.	.	.	.
2	210791541	Sniffles2.INS.9195M1	N	<INS:52>	INS	INS	52	53.4	67.384	888	878	10	0.0113	novel	0.454	0.454	common	0.359	0.542	0.205	0.658	0.564	0.457	0.359	0.549	0.205	0.658	0.571	0.123	0.614	0.161	0.492	1	0.123	0.735	0.153	0.492	0.875	0.451	0.793	0.764	0.764	0.789	0.67	0.648	0.848	difficult	GRCh38_gclt25orgt65_slop50;GRCh38_AllTandemRepeats_51to200bp_slop5;GRCh38_AllTandemRepeatsandHomopolymers_slop5;GRCh38_AllTandemRepeats_gt100bp_slop5;GRCh38_allTandemRepeats;GRCh38_alldifficultregions	CPS1-ENSG00000271074	ENSG00000021826-ENSG00000271074	intergenic_region	ENSG00000021826-ENSG00000271074	.	MODIFIER	intergenic_region	.	.	.	.	.	.	.	.	.	.	.	.	.	.	.
2	210903627	Sniffles2.DEL.91AFM1	N	<DEL:-11500>	DEL	DEL	-11500	2.268	2.268	888	869	19	0.0214	known	0.00338	0.00338	rare	0.0124	0	0	0	0	0.00345	0.0128	0	0	0	0	1	1	1	1	1	1	1	1	1	1	0.00169	0.992	0.167	0.167	0.529	2.05e-05	0.000145	0.167	confident	GRCh38_gclt25orgt65_slop50;GRCh38_AllHomopolymers_gt6bp_imperfectgt10bp_slop5;GRCh38_AllTandemRepeats_51to200bp_slop5;GRCh38_AllTandemRepeatsandHomopolymers_slop5;GRCh38_SimpleRepeat_homopolymer_gt11_slop5;GRCh38_SimpleRepeat_diTR_11to50_slop5;GRCh38_AllTandemRepeats_gt100bp_slop5;GRCh38_allTandemRepeats;GRCh38_SimpleRepeat_homopolymer_7to11_slop5;GRCh38_SimpleRepeat_homopolymer_4to6_slop5;GRCh38_AllTandemRepeats_lt51bp_slop5;GRCh38_SimpleRepeat_imperfecthomopolgt20_slop5;GRCh38_SimpleRepeat_imperfecthomopolgt10_slop5;GRCh38_lowmappabilityall;GRCh38_nonunique_l100_m2_e1;GRCh38_alllowmapandsegdupregions;GRCh38_alldifficultregions;GRCh38_notinalldifficultregions	CPS1-ENSG00000271074	ENSG00000021826-ENSG00000271074	intergenic_region	ENSG00000021826-ENSG00000271074	.	MODIFIER	intergenic_region	.	.	.	.	.	.	.	.	.	.	.	.	Open chromatin	.	.
2	210905795	Sniffles2.DEL.91B0M1	N	<DEL:-69>	DEL	DEL	-69	50.788	345.437	888	877	11	0.0124	novel	0.231	0.231	common	0.0851	0.233	0.184	0.299	0.418	0.234	0.0872	0.232	0.187	0.301	0.418	1	0.64	0.0372	0.854	0.0278	1	0.488	0.0388	1	0.0278	0.23	0.929	0.885	0.885	0.909	0.318	0.317	0.963	difficult	GRCh38_AllTandemRepeats_51to200bp_slop5;GRCh38_AllTandemRepeatsandHomopolymers_slop5;GRCh38_AllTandemRepeats_gt100bp_slop5;GRCh38_allTandemRepeats;GRCh38_SimpleRepeat_homopolymer_4to6_slop5;GRCh38_alldifficultregions	CPS1-ENSG00000271074	ENSG00000021826-ENSG00000271074	intergenic_region	ENSG00000021826-ENSG00000271074	.	MODIFIER	intergenic_region	.	.	.	.	.	.	.	.	.	.	.	.	.	.	.
2	210924179	Sniffles2.DEL.91B3M1	N	<DEL:-51>	DEL	DEL	-51	177.13	271.406	888	860	28	0.0315	novel	0.0163	0.0163	low_frequency	0.0581	0.00347	0	0	0	0.0169	0.0598	0.0036	0	0	0	0.181	1	1	1	1	0.189	1	1	1	1	0.0135	0.983	0.63	0.63	0.776	0.00161	0.00183	0.635	confident	GRCh38_AllHomopolymers_gt6bp_imperfectgt10bp_slop5;GRCh38_AllTandemRepeatsandHomopolymers_slop5;GRCh38_SimpleRepeat_homopolymer_gt11_slop5;GRCh38_SimpleRepeat_imperfecthomopolgt10_slop5;GRCh38_alldifficultregions;GRCh38_notinalldifficultregions	CPS1-ENSG00000271074	ENSG00000021826-ENSG00000271074	intergenic_region	ENSG00000021826-ENSG00000271074	.	MODIFIER	intergenic_region	.	.	.	.	.	.	.	.	.	.	.	.	.	.	.
2	210929651	Sniffles2.INS.91ABM1	N	<INS:119>	INS	INS	119	191.944	229.96	888	857	31	0.0349	novel	0.0208	0.0208	low_frequency	0.0664	0.00694	0.00298	0	0.00585	0.021	0.0665	0.00704	0.00311	0	0.00621	0.0732	1	1	1	1	0.0674	1	1	1	1	0.0135	0.966	0.353	0.353	0.658	0.00219	0.00458	0.471	difficult	GRCh38_gclt25orgt65_slop50;GRCh38_AllTandemRepeatsandHomopolymers_slop5;GRCh38_AllTandemRepeats_gt100bp_slop5;GRCh38_allTandemRepeats;GRCh38_AllTandemRepeats_201to10000bp_slop5;GRCh38_alldifficultregions	CPS1-ENSG00000271074	ENSG00000021826-ENSG00000271074	intergenic_region	ENSG00000021826-ENSG00000271074	.	MODIFIER	intergenic_region	.	.	.	.	.	.	.	.	.	.	.	.	.	.	.
2	210952873	Sniffles2.INS.91ACM1	N	<INS:314>	INS	INS	314	145.509	173.203	888	861	27	0.0304	known	0.0158	0.0158	low_frequency	0.0519	0.0104	0	0	0	0.0163	0.0541	0.0107	0	0	0	0.122	1	1	1	1	0.132	1	1	1	1	0.00957	0.977	0.423	0.423	0.611	0.00128	0.00226	0.499	confident	GRCh38_notinalldifficultregions	CPS1-ENSG00000271074	ENSG00000021826-ENSG00000271074	intergenic_region	ENSG00000021826-ENSG00000271074	.	MODIFIER	intergenic_region	.	.	.	.	.	.	.	.	.	.	.	.	.	.	.
2	211015133	Sniffles2.INV.91C5M1	N	<INV:116>	INV	OTHER	116	137.426	448.833	888	871	17	0.0191	novel	0.00169	0.00169	rare	0.00622	0	0	0	0	0.00172	0.00633	0	0	0	0	1	1	1	1	1	1	1	1	1	1	0.000563	0.995	0	0	0.362	8.09e-05	0.000192	0.348	confident	GRCh38_AllHomopolymers_gt6bp_imperfectgt10bp_slop5;GRCh38_AllTandemRepeatsandHomopolymers_slop5;GRCh38_SimpleRepeat_homopolymer_7to11_slop5;GRCh38_SimpleRepeat_homopolymer_4to6_slop5;GRCh38_alldifficultregions;GRCh38_notinalldifficultregions	CPS1-ENSG00000271074	ENSG00000021826-ENSG00000271074	intergenic_region	ENSG00000021826-ENSG00000271074	.	MODIFIER	intergenic_region	.	.	.	.	.	.	.	.	.	.	.	.	.	.	.
2	211051329	Sniffles2.INS.91BCM1	N	<INS:54>	INS	INS	54	112.154	189.208	888	866	22	0.0248	novel	0.0726	0.0726	common	0.0913	0.115	0.0268	0.101	0.0292	0.0739	0.0932	0.118	0.0274	0.1	0.0301	0.427	0.0907	1	0.208	1	0.434	0.0989	1	0.191	1	0.049	0.88	0.378	0.378	0.535	0.0708	0.0839	0.749	difficult	GRCh38_gclt25orgt65_slop50;GRCh38_AllTandemRepeatsandHomopolymers_slop5;GRCh38_AllTandemRepeats_gt100bp_slop5;GRCh38_allTandemRepeats;GRCh38_AllTandemRepeats_201to10000bp_slop5;GRCh38_alldifficultregions	CPS1-ENSG00000271074	ENSG00000021826-ENSG00000271074	intergenic_region	ENSG00000021826-ENSG00000271074	.	MODIFIER	intergenic_region	.	.	.	.	.	.	.	.	.	.	.	.	.	.	.
2	211052393	Sniffles2.INS.91BEM1	N	<INS:63>	INS	INS	63	105.727	167.466	888	871	17	0.0191	novel	0.171	0.171	common	0.172	0.212	0.0595	0.271	0.146	0.173	0.174	0.216	0.0606	0.275	0.15	1	1	0.452	0.553	0.537	1	1	0.458	0.436	0.539	0.16	0.909	0.791	0.791	0.849	0.257	0.258	0.901	difficult	GRCh38_gclt25orgt65_slop50;GRCh38_AllTandemRepeatsandHomopolymers_slop5;GRCh38_AllTandemRepeats_gt100bp_slop5;GRCh38_allTandemRepeats;GRCh38_AllTandemRepeats_201to10000bp_slop5;GRCh38_alldifficultregions	CPS1-ENSG00000271074	ENSG00000021826-ENSG00000271074	intergenic_region	ENSG00000021826-ENSG00000271074	.	MODIFIER	intergenic_region	.	.	.	.	.	.	.	.	.	.	.	.	.	.	.
2	211058986	Sniffles2.DEL.91C4M1	N	<DEL:-66>	DEL	DEL	-66	48.963	132.235	888	888	0	0	known	0.845	0.155	common	0.745	0.903	0.917	0.866	0.848	0.845	0.745	0.903	0.917	0.866	0.848	0.13	0.363	0.607	0.0818	0.0155	0.13	0.363	0.607	0.0818	0.0155	0.9	0.703	0.71	0.295	0.501	0.903	0.867	0.557	difficult	GRCh38_gclt25orgt65_slop50;GRCh38_AllTandemRepeats_51to200bp_slop5;GRCh38_AllTandemRepeatsandHomopolymers_slop5;GRCh38_SimpleRepeat_diTR_11to50_slop5;GRCh38_AllTandemRepeats_gt100bp_slop5;GRCh38_allTandemRepeats;GRCh38_allOtherDifficultregions;GRCh38_gnomAD_InbreedingCoeff_slop1bp_merge1000bp;GRCh38_alldifficultregions	CPS1-ENSG00000271074	ENSG00000021826-ENSG00000271074	intergenic_region	ENSG00000021826-ENSG00000271074	.	MODIFIER	intergenic_region	.	.	.	.	.	.	.	.	.	.	.	.	.	.	.
2	211059000	Sniffles2.INS.91C0M1	N	<INS:95>	INS	INS	95	147.737	387.746	888	865	23	0.0259	novel	0.00113	0.00113	rare	0.00208	0	0	0	0.00292	0.00116	0.00212	0	0	0	0.00305	1	1	1	1	1	1	1	1	1	1	0	0.998	0	0	0.0883	1.54e-05	0.000225	0.111	difficult	GRCh38_gclt25orgt65_slop50;GRCh38_AllTandemRepeats_51to200bp_slop5;GRCh38_AllTandemRepeatsandHomopolymers_slop5;GRCh38_SimpleRepeat_diTR_11to50_slop5;GRCh38_AllTandemRepeats_gt100bp_slop5;GRCh38_allTandemRepeats;GRCh38_allOtherDifficultregions;GRCh38_gnomAD_InbreedingCoeff_slop1bp_merge1000bp;GRCh38_alldifficultregions	CPS1-ENSG00000271074	ENSG00000021826-ENSG00000271074	intergenic_region	ENSG00000021826-ENSG00000271074	.	MODIFIER	intergenic_region	.	.	.	.	.	.	.	.	.	.	.	.	.	.	.
2	211134795	Sniffles2.INS.91D2M1	N	<INS:737>	INS	INS	737	228.91	294.951	888	863	25	0.0282	novel	0.00451	0.00451	rare	0	0.0243	0	0.00305	0	0.00464	0	0.0248	0	0.00309	0	1	1	1	1	1	1	1	1	1	1	0.00732	0.991	0.625	0.625	0.679	0.00241	0.00258	0.662	difficult	GRCh38_gclt25orgt65_slop50;GRCh38_AllTandemRepeatsandHomopolymers_slop5;GRCh38_AllTandemRepeats_gt100bp_slop5;GRCh38_allTandemRepeats;GRCh38_AllTandemRepeats_201to10000bp_slop5;GRCh38_alldifficultregions	ENSG00000271074-RPS27P10	ENSG00000271074-ENSG00000231017	intergenic_region	ENSG00000271074-ENSG00000231017	.	MODIFIER	intergenic_region	.	.	.	.	.	.	.	.	.	.	.	.	.	.	.
2	211135168	Sniffles2.INS.91D1M1	N	<INS:84>	INS	INS	84	78.526	330.2	888	881	7	0.00788	novel	0.559	0.441	common	0.693	0.597	0.562	0.494	0.395	0.562	0.693	0.601	0.573	0.494	0.399	7.85e-07	0.00539	0.00178	2.06e-05	0.000224	7.85e-07	0.00301	0.000481	2.06e-05	0.000199	0.588	0.626	0.601	0.596	0.555	0.524	0.505	0.66	difficult	GRCh38_gclt25orgt65_slop50;GRCh38_AllTandemRepeatsandHomopolymers_slop5;GRCh38_AllTandemRepeats_gt100bp_slop5;GRCh38_allTandemRepeats;GRCh38_AllTandemRepeats_201to10000bp_slop5;GRCh38_alldifficultregions	ENSG00000271074-RPS27P10	ENSG00000271074-ENSG00000231017	intergenic_region	ENSG00000271074-ENSG00000231017	.	MODIFIER	intergenic_region	.	.	.	.	.	.	.	.	.	.	.	.	Open chromatin	.	.
2	211135359	Sniffles2.INS.91D4M1	N	<INS:3239>	INS	INS	3239	216.767	160.771	888	856	32	0.036	novel	0.00113	0.00113	rare	0	0.00347	0	0.00305	0	0.00117	0	0.00355	0	0.00309	0	1	1	1	1	1	1	1	1	1	1	0.00113	0.995	0	0	0.84	3.07e-06	7.47e-05	0.219	difficult	GRCh38_gclt25orgt65_slop50;GRCh38_AllTandemRepeatsandHomopolymers_slop5;GRCh38_AllTandemRepeats_gt100bp_slop5;GRCh38_allTandemRepeats;GRCh38_AllTandemRepeats_201to10000bp_slop5;GRCh38_alldifficultregions	ENSG00000271074-RPS27P10	ENSG00000271074-ENSG00000231017	intergenic_region	ENSG00000271074-ENSG00000231017	.	MODIFIER	intergenic_region	.	.	.	.	.	.	.	.	.	.	.	.	.	.	.
2	211192578	Sniffles2.INS.91D7M1	N	<INS:213>	INS	INS	213	136.205	385.277	888	862	26	0.0293	known	0.00225	0.00225	rare	0.0083	0	0	0	0	0.00232	0.0087	0	0	0	0	1	1	1	1	1	1	1	1	1	1	0.00113	0.993	0	0	0.784	4.81e-05	0.000137	0.337	confident	GRCh38_notinalldifficultregions	ENSG00000271074-RPS27P10	ENSG00000271074-ENSG00000231017	intergenic_region	ENSG00000271074-ENSG00000231017	.	MODIFIER	intergenic_region	.	.	.	.	.	.	.	.	.	.	.	.	.	.	.
2	211214087	Sniffles2.DEL.91EAM1	N	<DEL:-1696>	DEL	DEL	-1696	235.827	37.086	888	872	16	0.018	known	0.00957	0.00957	low_frequency	0.0353	0	0	0	0	0.00975	0.0363	0	0	0	0	0.253	1	1	1	1	0.26	1	1	1	1	0.00957	0.993	0.812	0.812	0.816	0.000759	0.000889	0.808	confident	GRCh38_gclt25orgt65_slop50;GRCh38_AllTandemRepeats_51to200bp_slop5;GRCh38_AllTandemRepeatsandHomopolymers_slop5;GRCh38_AllTandemRepeats_gt100bp_slop5;GRCh38_allTandemRepeats;GRCh38_SimpleRepeat_homopolymer_4to6_slop5;GRCh38_alldifficultregions;GRCh38_notinalldifficultregions	ENSG00000271074-RPS27P10	ENSG00000271074-ENSG00000231017	intergenic_region	ENSG00000271074-ENSG00000231017	.	MODIFIER	intergenic_region	.	.	.	.	.	.	.	.	.	.	.	.	.	.	.
2	211217690	Sniffles2.INS.91E6M1	N	<INS:1131>	INS	INS	1131	51.225	154.174	888	877	11	0.0124	novel	0.274	0.274	common	0.222	0.309	0.384	0.262	0.219	0.275	0.228	0.311	0.382	0.262	0.219	0.0385	0.117	0.144	0.84	0.38	0.0253	0.118	0.19	0.689	0.38	0.29	0.712	0.623	0.623	0.714	0.312	0.293	0.8	confident	GRCh38_SimpleRepeat_homopolymer_4to6_slop5;GRCh38_notinalldifficultregions	ENSG00000271074-RPS27P10	ENSG00000271074-ENSG00000231017	intergenic_region	ENSG00000271074-ENSG00000231017	.	MODIFIER	intergenic_region	.	.	.	.	.	.	.	.	.	.	.	.	.	.	.
2	211296832	Sniffles2.DEL.91ECM1	N	<DEL:-64>	DEL	DEL	-64	55.045	250.669	888	883	5	0.00563	novel	0.496	0.496	common	0.357	0.472	0.476	0.588	0.643	0.498	0.361	0.472	0.476	0.592	0.644	0.0914	0.741	1	0.747	0.0449	0.0938	0.741	1	0.749	0.0306	0.497	0.89	0.897	0.897	0.897	0.562	0.564	0.947	difficult	GRCh38_gclt25orgt65_slop50;GRCh38_AllTandemRepeats_51to200bp_slop5;GRCh38_AllTandemRepeatsandHomopolymers_slop5;GRCh38_AllTandemRepeats_gt100bp_slop5;GRCh38_allTandemRepeats;GRCh38_allOtherDifficultregions;GRCh38_gnomAD_InbreedingCoeff_slop1bp_merge1000bp;GRCh38_alldifficultregions	RPS27P10;ENSG00000271074-RPS27P10	ENSG00000231017;ENSG00000271074-ENSG00000231017	transcript;intergenic_region	ENST00000413068.1;ENSG00000271074-ENSG00000231017	processed_pseudogene;.	MODIFIER;MODIFIER	downstream_gene_variant;intergenic_region	.	.	.	.	.	.	.	.	.	.	.	.	.	.	.
2	211308830	Sniffles2.INV.91FDM1	N	<INV:156>	INV	OTHER	156	209.676	240.583	888	857	31	0.0349	novel	0.00113	0.00113	rare	0.00208	0	0	0	0.00292	0.00117	0.00216	0	0	0	0.00309	1	1	1	1	1	1	1	1	1	1	0.000563	0.997	0	0	0.383	2.56e-05	9.64e-05	0.194	confident	GRCh38_AllHomopolymers_gt6bp_imperfectgt10bp_slop5;GRCh38_AllTandemRepeatsandHomopolymers_slop5;GRCh38_SimpleRepeat_homopolymer_7to11_slop5;GRCh38_SimpleRepeat_homopolymer_4to6_slop5;GRCh38_alldifficultregions;GRCh38_notinalldifficultregions	RPS27P10-ERBB4	ENSG00000231017-ENSG00000178568	intergenic_region	ENSG00000231017-ENSG00000178568	.	MODIFIER	intergenic_region	.	.	.	.	.	.	.	.	.	.	.	.	.	.	.
2	211317880	Sniffles2.DEL.91F9M1	N	<DEL:-58>	DEL	DEL	-58	42.585	158.634	888	874	14	0.0158	novel	0.178	0.178	common	0.147	0.226	0.131	0.253	0.158	0.181	0.152	0.229	0.132	0.256	0.159	0.0195	0.0932	1	0.0646	1	0.0372	0.0965	1	0.0964	1	0.169	0.926	0.843	0.843	0.87	0.25	0.255	0.919	difficult	GRCh38_gclt25orgt65_slop50;GRCh38_AllTandemRepeatsandHomopolymers_slop5;GRCh38_SimpleRepeat_diTR_11to50_slop5;GRCh38_AllTandemRepeats_gt100bp_slop5;GRCh38_allTandemRepeats;GRCh38_AllTandemRepeats_201to10000bp_slop5;GRCh38_alldifficultregions	RPS27P10-ERBB4	ENSG00000231017-ENSG00000178568	intergenic_region	ENSG00000231017-ENSG00000178568	.	MODIFIER	intergenic_region	.	.	.	.	.	.	.	.	.	.	.	.	.	.	.
2	211317968	Sniffles2.INS.91F5M1	N	<INS:60>	INS	INS	60	156.936	230.432	888	862	26	0.0293	novel	0.00113	0.00113	rare	0.00415	0	0	0	0	0.00116	0.00431	0	0	0	0	1	1	1	1	1	1	1	1	1	1	0	0.998	0	0	0.184	2.05e-06	1.41e-05	0.25	difficult	GRCh38_gclt25orgt65_slop50;GRCh38_AllTandemRepeatsandHomopolymers_slop5;GRCh38_SimpleRepeat_diTR_11to50_slop5;GRCh38_AllTandemRepeats_gt100bp_slop5;GRCh38_allTandemRepeats;GRCh38_AllTandemRepeats_201to10000bp_slop5;GRCh38_alldifficultregions	RPS27P10-ERBB4	ENSG00000231017-ENSG00000178568	intergenic_region	ENSG00000231017-ENSG00000178568	.	MODIFIER	intergenic_region	.	.	.	.	.	.	.	.	.	.	.	.	.	.	.
2	211334427	Sniffles2.INV.91FEM1	N	<INV:116>	INV	OTHER	116	123.957	314.665	888	867	21	0.0236	novel	0.00169	0.00169	rare	0.00208	0.00347	0	0	0.00292	0.00173	0.0022	0.0035	0	0	0.00299	1	1	1	1	1	1	1	1	1	1	0.00113	0.994	0	0	0.511	1.23e-05	0.000448	0.289	difficult	GRCh38_gclt25orgt65_slop50;GRCh38_SimpleRepeat_homopolymer_4to6_slop5;GRCh38_alldifficultregions	RPS27P10-ERBB4	ENSG00000231017-ENSG00000178568	intergenic_region	ENSG00000231017-ENSG00000178568	.	MODIFIER	intergenic_region	.	.	.	.	.	.	.	.	.	.	.	.	.	.	.
2	211387823	Sniffles2.INS.91F8M1	N	<INS:228>	INS	INS	228	116.423	402.405	888	865	23	0.0259	known	0.00394	0.00394	rare	0	0.0139	0	0.00915	0	0.00405	0	0.0139	0	0.00943	0	1	1	1	1	1	1	1	1	1	1	0.00169	0.991	0.143	0.143	0.495	0.00225	0.00173	0.461	confident	GRCh38_notinalldifficultregions	ERBB4	ENSG00000178568	transcript	ENST00000342788.9	protein_coding	MODIFIER	intron_variant	ERBB4	ENSG00000178568	transcript	ENST00000342788.9	protein_coding	MODIFIER	intron_variant	.	.	.	.	.	.	.	.
2	211418806	Sniffles2.INS.9204M1	N	<INS:155>	INS	INS	155	105.473	431.043	888	865	23	0.0259	novel	0.00113	0.00113	rare	0	0.00347	0	0	0.00292	0.00116	0	0.0035	0	0	0.00298	1	1	1	1	1	1	1	1	1	1	0	0.998	0	0	0.361	1.43e-05	7.66e-05	0.243	difficult	GRCh38_gclt25orgt65_slop50;GRCh38_alldifficultregions	ERBB4	ENSG00000178568	transcript	ENST00000342788.9	protein_coding	MODIFIER	intron_variant	ERBB4	ENSG00000178568	transcript	ENST00000342788.9	protein_coding	MODIFIER	intron_variant	.	.	.	.	.	.	.	.
2	211465618	Sniffles2.INS.9207M1	N	<INS:66>	INS	INS	66	114.407	494.327	888	870	18	0.0203	known	0.00169	0.00169	rare	0.00208	0	0	0.0061	0	0.00172	0.00212	0	0	0.00629	0	1	1	1	1	1	1	1	1	1	1	0.000563	0.995	0	0	0.346	0.00876	0.0088	0.817	difficult	GRCh38_AllHomopolymers_gt6bp_imperfectgt10bp_slop5;GRCh38_AllTandemRepeatsandHomopolymers_slop5;GRCh38_SimpleRepeat_homopolymer_7to11_slop5;GRCh38_alldifficultregions	ERBB4	ENSG00000178568	transcript	ENST00000342788.9	protein_coding	MODIFIER	intron_variant	ERBB4	ENSG00000178568	transcript	ENST00000342788.9	protein_coding	MODIFIER	intron_variant	.	.	.	.	.	.	.	.
2	211478686	Sniffles2.INS.9208M1	N	<INS:245>	INS	INS	245	184.786	446.165	888	858	30	0.0338	known	0.00225	0.00225	rare	0.0083	0	0	0	0	0.00233	0.00851	0	0	0	0	1	1	1	1	1	1	1	1	1	1	0.00225	0.995	0.5	0.5	0.855	7.17e-05	0.00014	0.444	confident	GRCh38_notinalldifficultregions	ERBB4	ENSG00000178568	transcript	ENST00000342788.9	protein_coding	MODIFIER	intron_variant	ERBB4	ENSG00000178568	transcript	ENST00000342788.9	protein_coding	MODIFIER	intron_variant	.	.	.	.	.	.	.	.
2	211486448	Sniffles2.DEL.920DM1	N	<DEL:-64583>	DEL	DEL	-64583	0	0	888	852	36	0.0405	not_compared	0.00169	0.00169	rare	0	0	0	0.00915	0	0.00176	0	0	0	0.00943	0	1	1	1	0.00917	1	1	1	1	0.00946	1	0.000563	0.997	0	0	0.45	0.000561	0.00149	0.402	confident	GRCh38_gclt25orgt65_slop50;GRCh38_AllHomopolymers_gt6bp_imperfectgt10bp_slop5;GRCh38_AllTandemRepeats_51to200bp_slop5;GRCh38_AllTandemRepeatsandHomopolymers_slop5;GRCh38_SimpleRepeat_homopolymer_gt11_slop5;GRCh38_SimpleRepeat_diTR_11to50_slop5;GRCh38_AllTandemRepeats_gt100bp_slop5;GRCh38_allTandemRepeats;GRCh38_SimpleRepeat_homopolymer_7to11_slop5;GRCh38_SimpleRepeat_homopolymer_4to6_slop5;GRCh38_AllTandemRepeats_lt51bp_slop5;GRCh38_SimpleRepeat_imperfecthomopolgt20_slop5;GRCh38_AllTandemRepeats_201to10000bp_slop5;GRCh38_SimpleRepeat_quadTR_20to50_slop5;GRCh38_SimpleRepeat_imperfecthomopolgt10_slop5;GRCh38_lowmappabilityall;GRCh38_nonunique_l100_m2_e1;GRCh38_allOtherDifficultregions;GRCh38_gnomAD_InbreedingCoeff_slop1bp_merge1000bp;GRCh38_chainSelf;GRCh38_alllowmapandsegdupregions;GRCh38_alldifficultregions;GRCh38_notinalldifficultregions	ERBB4	ENSG00000178568	transcript	ENST00000342788.9	protein_coding	MODIFIER	intron_variant	ERBB4	ENSG00000178568	transcript	ENST00000342788.9	protein_coding	MODIFIER	intron_variant	.	.	.	.	.	Enhancer;Enhancer;Enhancer;Open chromatin;Enhancer;Enhancer	Enhancer	.
2	211494579	Sniffles2.INV.920EM1	N	<INV:124>	INV	OTHER	124	129.629	274.226	888	864	24	0.027	novel	0.00113	0.00113	rare	0.00208	0	0	0	0.00292	0.00116	0.00215	0	0	0	0.00299	1	1	1	1	1	1	1	1	1	1	0.000563	0.997	0	0	0.568	1.23e-05	0.000312	0.132	confident	GRCh38_SimpleRepeat_homopolymer_4to6_slop5;GRCh38_notinalldifficultregions	ERBB4	ENSG00000178568	transcript	ENST00000342788.9	protein_coding	MODIFIER	intron_variant	ERBB4	ENSG00000178568	transcript	ENST00000342788.9	protein_coding	MODIFIER	intron_variant	.	.	.	.	.	Enhancer	.	.
2	211577483	Sniffles2.INS.9219M1	N	<INS:73>	INS	INS	73	119.406	321.68	888	867	21	0.0236	known	0.00169	0.00169	rare	0.00622	0	0	0	0	0.00173	0.00641	0	0	0	0	1	1	1	1	1	1	1	1	1	1	0.000563	0.995	0	0	0.737	6.45e-05	0.000103	0.52	confident	GRCh38_SimpleRepeat_homopolymer_4to6_slop5;GRCh38_notinalldifficultregions	ERBB4	ENSG00000178568	transcript	ENST00000342788.9	protein_coding	MODIFIER	intron_variant	ERBB4	ENSG00000178568	transcript	ENST00000342788.9	protein_coding	MODIFIER	intron_variant	.	.	.	.	.	.	.	.
2	211594802	Sniffles2.INS.921BM1	N	<INS:135>	INS	INS	135	161.056	402.337	888	864	24	0.027	known	0.00113	0.00113	rare	0.00208	0	0	0.00305	0	0.00116	0.00212	0	0	0.00316	0	1	1	1	1	1	1	1	1	1	1	0	0.998	0	0	0.124	0.00232	0.00297	0.619	confident	GRCh38_SimpleRepeat_homopolymer_4to6_slop5;GRCh38_notinalldifficultregions	ERBB4	ENSG00000178568	transcript	ENST00000342788.9	protein_coding	MODIFIER	intron_variant	ERBB4	ENSG00000178568	transcript	ENST00000342788.9	protein_coding	MODIFIER	intron_variant	.	.	.	.	.	.	.	.
2	211657218	Sniffles2.INS.922CM1	N	<INS:252>	INS	INS	252	162.04	235.298	888	863	25	0.0282	known	0.00563	0.00563	low_frequency	0.0208	0	0	0	0	0.00579	0.0216	0	0	0	0	1	1	1	1	1	1	1	1	1	1	0.00394	0.992	0.5	0.5	0.608	0.000419	0.000473	0.651	difficult	GRCh38_gclt25orgt65_slop50;GRCh38_SimpleRepeat_homopolymer_4to6_slop5;GRCh38_alldifficultregions	ERBB4	ENSG00000178568	transcript	ENST00000342788.9	protein_coding	MODIFIER	intron_variant	ERBB4	ENSG00000178568	transcript	ENST00000342788.9	protein_coding	MODIFIER	intron_variant	.	.	.	.	.	.	.	.
2	211686521	Sniffles2.DEL.9232M1	N	<DEL:-297>	DEL	DEL	-297	94.074	113.287	888	888	0	0	known	0.986	0.014	low_frequency	0.967	0.993	1	0.979	1	0.986	0.967	0.993	1	0.979	1	1	1	1	1	1	1	1	1	1	1	0.988	0.989	0.989	0.72	0.805	0.99	0.989	0.848	confident	GRCh38_AllHomopolymers_gt6bp_imperfectgt10bp_slop5;GRCh38_AllTandemRepeatsandHomopolymers_slop5;GRCh38_SimpleRepeat_homopolymer_gt11_slop5;GRCh38_SimpleRepeat_homopolymer_gt20_slop5;GRCh38_SimpleRepeat_homopolymer_7to11_slop5;GRCh38_SimpleRepeat_homopolymer_4to6_slop5;GRCh38_SimpleRepeat_imperfecthomopolgt20_slop5;GRCh38_SimpleRepeat_imperfecthomopolgt10_slop5;GRCh38_lowmappabilityall;GRCh38_nonunique_l100_m2_e1;GRCh38_alllowmapandsegdupregions;GRCh38_alldifficultregions;GRCh38_notinalldifficultregions	ERBB4	ENSG00000178568	transcript	ENST00000342788.9	protein_coding	MODIFIER	intron_variant	ERBB4	ENSG00000178568	transcript	ENST00000342788.9	protein_coding	MODIFIER	intron_variant	.	.	.	.	.	.	.	.
2	211705264	Sniffles2.INS.923DM1	N	<INS:326>	INS	INS	326	145.369	182.589	888	868	20	0.0225	known	0.027	0.027	low_frequency	0.0851	0.00694	0.0149	0	0	0.0276	0.0861	0.00699	0.0152	0	0	0.682	1	1	1	1	0.686	1	1	1	1	0.0242	0.979	0.696	0.696	0.754	0.00253	0.00423	0.546	difficult	GRCh38_AllHomopolymers_gt6bp_imperfectgt10bp_slop5;GRCh38_AllTandemRepeatsandHomopolymers_slop5;GRCh38_SimpleRepeat_homopolymer_7to11_slop5;GRCh38_SimpleRepeat_homopolymer_4to6_slop5;GRCh38_alldifficultregions	ERBB4	ENSG00000178568	transcript	ENST00000342788.9	protein_coding	MODIFIER	intron_variant	ERBB4	ENSG00000178568	transcript	ENST00000342788.9	protein_coding	MODIFIER	intron_variant	.	.	.	.	.	.	.	.
2	211733635	Sniffles2.DEL.9246M1	N	<DEL:-57>	DEL	DEL	-57	179.399	260.531	888	868	20	0.0225	novel	0.0259	0.0259	low_frequency	0.0913	0	0.00298	0	0.00292	0.0265	0.0948	0	0.00303	0	0.00298	0.427	1	1	1	1	0.44	1	1	1	1	0.0236	0.958	0.535	0.535	0.666	0.00151	0.00202	0.627	confident	GRCh38_AllHomopolymers_gt6bp_imperfectgt10bp_slop5;GRCh38_AllTandemRepeatsandHomopolymers_slop5;GRCh38_SimpleRepeat_homopolymer_gt11_slop5;GRCh38_allTandemRepeats;GRCh38_SimpleRepeat_homopolymer_4to6_slop5;GRCh38_AllTandemRepeats_lt51bp_slop5;GRCh38_SimpleRepeat_imperfecthomopolgt10_slop5;GRCh38_alldifficultregions;GRCh38_notinalldifficultregions	ERBB4	ENSG00000178568	transcript	ENST00000342788.9	protein_coding	MODIFIER	intron_variant	ERBB4	ENSG00000178568	transcript	ENST00000342788.9	protein_coding	MODIFIER	intron_variant	.	.	.	.	.	.	.	.
2	211768798	Sniffles2.DEL.9248M1	N	<DEL:-50>	DEL	DEL	-50	48.729	343.101	888	867	21	0.0236	known	0.0293	0.0293	low_frequency	0.00415	0.0278	0	0.0579	0.0672	0.03	0.00426	0.0284	0	0.059	0.0701	1	1	1	1	0.0284	1	1	1	1	0.0318	0.027	0.985	0.837	0.837	0.8	0.0478	0.0487	0.917	confident	GRCh38_SimpleRepeat_homopolymer_4to6_slop5;GRCh38_notinalldifficultregions	ERBB4	ENSG00000178568	transcript	ENST00000342788.9	protein_coding	MODIFIER	intron_variant	ERBB4	ENSG00000178568	transcript	ENST00000342788.9	protein_coding	MODIFIER	intron_variant	.	.	.	.	.	.	.	.
2	211782476	Sniffles2.INS.9241M1	N	<INS:105>	INS	INS	105	144.572	352.86	888	865	23	0.0259	novel	0.00451	0.00451	rare	0	0	0	0.0061	0.0175	0.00462	0	0	0	0.00617	0.0185	1	1	1	1	0.0436	1	1	1	1	0.046	0.00619	0.997	1	1	0.956	0.00671	0.00659	0.974	confident	GRCh38_SimpleRepeat_homopolymer_4to6_slop5;GRCh38_notinalldifficultregions	MTND2P23;MTCO1P46;ERBB4	ENSG00000232631;ENSG00000236007;ENSG00000178568	transcript;transcript;transcript	ENST00000422990.1;ENST00000451639.1;ENST00000342788.9	processed_pseudogene;processed_pseudogene;protein_coding	MODIFIER;MODIFIER;MODIFIER	downstream_gene_variant;downstream_gene_variant;intron_variant	ERBB4	ENSG00000178568	transcript	ENST00000342788.9	protein_coding	MODIFIER	intron_variant	.	.	.	.	.	.	.	.
2	211835319	Sniffles2.DEL.9259M1	N	<DEL:-73>	DEL	DEL	-73	41.23	173.32	888	870	18	0.0203	known	0.231	0.231	common	0.201	0.153	0.235	0.232	0.336	0.236	0.206	0.156	0.238	0.233	0.344	0.227	0.529	1	0.829	0.0591	0.228	0.527	1	0.828	0.0859	0.232	0.962	0.944	0.944	0.959	0.222	0.221	0.986	confident	GRCh38_SimpleRepeat_homopolymer_4to6_slop5;GRCh38_notinalldifficultregions	ERBB4	ENSG00000178568	transcript	ENST00000342788.9	protein_coding	MODIFIER	intron_variant	ERBB4	ENSG00000178568	transcript	ENST00000342788.9	protein_coding	MODIFIER	intron_variant	.	.	.	.	.	.	.	.
2	211842456	Sniffles2.INS.9253M1	N	<INS:1606>	INS	INS	1606	94.109	65.43	888	864	24	0.027	known	0.058	0.058	common	0.0228	0.066	0.00893	0.146	0.0643	0.059	0.0235	0.0669	0.00904	0.148	0.0675	1	1	1	1	0.514	1	1	1	1	0.532	0.0535	0.962	0.788	0.788	0.802	0.143	0.142	0.943	confident	GRCh38_SimpleRepeat_homopolymer_4to6_slop5;GRCh38_notinalldifficultregions	ERBB4	ENSG00000178568	transcript	ENST00000342788.9	protein_coding	MODIFIER	intron_variant	ERBB4	ENSG00000178568	transcript	ENST00000342788.9	protein_coding	MODIFIER	intron_variant	.	.	.	.	.	.	.	.
2	211843608	Sniffles2.INS.9252M1	N	<INS:316>	INS	INS	316	68.987	103.224	888	871	17	0.0191	known	0.235	0.235	common	0.212	0.153	0.244	0.229	0.336	0.24	0.219	0.155	0.248	0.233	0.338	0.438	0.529	0.405	1	0.00996	0.448	0.528	0.412	0.829	0.0103	0.24	0.956	0.938	0.938	0.936	0.222	0.223	0.986	confident	GRCh38_SimpleRepeat_homopolymer_4to6_slop5;GRCh38_notinalldifficultregions	ERBB4	ENSG00000178568	transcript	ENST00000342788.9	protein_coding	MODIFIER	intron_variant	ERBB4	ENSG00000178568	transcript	ENST00000342788.9	protein_coding	MODIFIER	intron_variant	.	.	.	.	.	.	.	.
2	211861125	Sniffles2.INS.9255M1	N	<INS:53>	INS	INS	53	97.628	160.915	888	860	28	0.0315	novel	0.00169	0.00169	rare	0.00415	0.00347	0	0	0	0.00174	0.00431	0.00352	0	0	0	1	1	1	1	1	1	1	1	1	1	0.00113	0.994	0	0	0.564	3.18e-05	0.000158	0.191	difficult	GRCh38_gclt25orgt65_slop50;GRCh38_AllTandemRepeatsandHomopolymers_slop5;GRCh38_SimpleRepeat_diTR_11to50_slop5;GRCh38_AllTandemRepeats_gt100bp_slop5;GRCh38_allTandemRepeats;GRCh38_SimpleRepeat_homopolymer_4to6_slop5;GRCh38_AllTandemRepeats_201to10000bp_slop5;GRCh38_alldifficultregions	ERBB4	ENSG00000178568	transcript	ENST00000342788.9	protein_coding	MODIFIER	intron_variant	ERBB4	ENSG00000178568	transcript	ENST00000342788.9	protein_coding	MODIFIER	intron_variant	.	.	.	.	.	.	.	.
2	211872088	Sniffles2.INV.925EM1	N	<INV:102>	INV	OTHER	102	144.501	321.708	888	867	21	0.0236	novel	0.00113	0.00113	rare	0.00208	0	0.00298	0	0	0.00115	0.00216	0	0.00301	0	0	1	1	1	1	1	1	1	1	1	1	0	0.998	0	0	0.183	4.51e-05	0.000212	0.211	confident	GRCh38_SimpleRepeat_homopolymer_4to6_slop5;GRCh38_notinalldifficultregions	ERBB4	ENSG00000178568	transcript	ENST00000342788.9	protein_coding	MODIFIER	intron_variant	ERBB4	ENSG00000178568	transcript	ENST00000342788.9	protein_coding	MODIFIER	intron_variant	.	.	.	.	.	.	.	.
2	211906514	Sniffles2.DEL.9269M1	N	<DEL:-3918>	DEL	DEL	-3918	67.021	10.294	888	865	23	0.0259	known	0.0242	0.0242	low_frequency	0.00415	0.0243	0.0536	0.0244	0.0234	0.0249	0.00431	0.0252	0.0546	0.0247	0.024	0.00208	1	0.382	1	0.0803	0.00216	1	0.387	1	0.0822	0.00957	0.947	0.125	0.125	0.355	0.00548	0.00964	0.512	confident	GRCh38_gclt25orgt65_slop50;GRCh38_AllHomopolymers_gt6bp_imperfectgt10bp_slop5;GRCh38_AllTandemRepeatsandHomopolymers_slop5;GRCh38_SimpleRepeat_homopolymer_gt11_slop5;GRCh38_SimpleRepeat_triTR_15to50_slop5;GRCh38_SimpleRepeat_diTR_11to50_slop5;GRCh38_allTandemRepeats;GRCh38_SimpleRepeat_homopolymer_7to11_slop5;GRCh38_SimpleRepeat_homopolymer_4to6_slop5;GRCh38_AllTandemRepeats_lt51bp_slop5;GRCh38_SimpleRepeat_imperfecthomopolgt10_slop5;GRCh38_alldifficultregions;GRCh38_notinalldifficultregions	ERBB4	ENSG00000178568	transcript	ENST00000342788.9	protein_coding	MODIFIER	intron_variant	ERBB4	ENSG00000178568	transcript	ENST00000342788.9	protein_coding	MODIFIER	intron_variant	.	.	.	.	.	.	.	.
2	211937173	Sniffles2.DEL.926AM1	N	<DEL:-7357>	DEL	DEL	-7357	1	1	888	871	17	0.0191	known	0.00225	0.00225	rare	0.0083	0	0	0	0	0.0023	0.00848	0	0	0	0	1	1	1	1	1	1	1	1	1	1	0.00225	1	1	1	0.914	6.76e-05	7.82e-05	0.838	confident	GRCh38_gclt25orgt65_slop50;GRCh38_AllHomopolymers_gt6bp_imperfectgt10bp_slop5;GRCh38_AllTandemRepeats_51to200bp_slop5;GRCh38_AllTandemRepeatsandHomopolymers_slop5;GRCh38_SimpleRepeat_homopolymer_gt11_slop5;GRCh38_SimpleRepeat_triTR_15to50_slop5;GRCh38_SimpleRepeat_diTR_11to50_slop5;GRCh38_AllTandemRepeats_gt100bp_slop5;GRCh38_allTandemRepeats;GRCh38_SimpleRepeat_homopolymer_7to11_slop5;GRCh38_SimpleRepeat_homopolymer_4to6_slop5;GRCh38_AllTandemRepeats_lt51bp_slop5;GRCh38_SimpleRepeat_quadTR_20to50_slop5;GRCh38_SimpleRepeat_imperfecthomopolgt10_slop5;GRCh38_alldifficultregions;GRCh38_notinalldifficultregions	ERBB4	ENSG00000178568	transcript	ENST00000342788.9	protein_coding	MODIFIER	intron_variant	ERBB4	ENSG00000178568	transcript	ENST00000342788.9	protein_coding	MODIFIER	intron_variant	.	.	.	.	.	Open chromatin;CTCF Binding Site;CTCF Binding Site	.	.
2	211981040	Sniffles2.INS.9267M1	N	<INS:260>	INS	INS	260	83.064	147.55	888	869	19	0.0214	known	0.142	0.142	common	0.0083	0.167	0.259	0.061	0.275	0.144	0.00848	0.168	0.262	0.0629	0.277	1	0.23	0.313	1	0.443	1	0.224	0.316	1	0.441	0.145	0.944	0.876	0.876	0.801	0.0527	0.0571	0.793	confident	GRCh38_notinalldifficultregions	ERBB4	ENSG00000178568	transcript	ENST00000342788.9	protein_coding	MODIFIER	intron_variant	ERBB4	ENSG00000178568	transcript	ENST00000342788.9	protein_coding	MODIFIER	intron_variant	.	.	.	.	.	.	.	.
2	212060588	Sniffles2.INS.927AM1	N	<INS:327>	INS	INS	327	91.473	69.111	888	883	5	0.00563	known	0.586	0.414	common	0.162	0.698	0.932	0.634	0.702	0.588	0.165	0.698	0.932	0.634	0.703	0.0932	0.0734	1	0.18	0.36	0.0972	0.0734	1	0.18	0.273	0.585	0.947	0.943	0.94	0.944	0.618	0.618	0.956	confident	GRCh38_notinalldifficultregions	ERBB4	ENSG00000178568	transcript	ENST00000342788.9	protein_coding	MODIFIER	intron_variant	ERBB4	ENSG00000178568	transcript	ENST00000342788.9	protein_coding	MODIFIER	intron_variant	.	.	.	.	.	.	.	.
2	212101352	Sniffles2.DEL.928EM1	N	<DEL:-7268>	DEL	DEL	-7268	0	0.707	888	864	24	0.027	known	0.00113	0.00113	rare	0	0	0	0	0.00585	0.00116	0	0	0	0	0.00599	1	1	1	1	1	1	1	1	1	1	0.000563	0.999	0.5	0.5	0.638	7.58e-05	0.000495	0.227	confident	GRCh38_gclt25orgt65_slop50;GRCh38_AllHomopolymers_gt6bp_imperfectgt10bp_slop5;GRCh38_AllTandemRepeats_51to200bp_slop5;GRCh38_AllTandemRepeatsandHomopolymers_slop5;GRCh38_SimpleRepeat_homopolymer_gt11_slop5;GRCh38_SimpleRepeat_diTR_11to50_slop5;GRCh38_allTandemRepeats;GRCh38_SimpleRepeat_homopolymer_7to11_slop5;GRCh38_SimpleRepeat_homopolymer_4to6_slop5;GRCh38_AllTandemRepeats_lt51bp_slop5;GRCh38_SimpleRepeat_imperfecthomopolgt10_slop5;GRCh38_lowmappabilityall;GRCh38_nonunique_l100_m2_e1;GRCh38_alllowmapandsegdupregions;GRCh38_alldifficultregions;GRCh38_notinalldifficultregions	ERBB4	ENSG00000178568	transcript	ENST00000342788.9	protein_coding	MODIFIER	intron_variant	ERBB4	ENSG00000178568	transcript	ENST00000342788.9	protein_coding	MODIFIER	intron_variant	.	.	.	.	.	.	.	.
2	212112900	Sniffles2.INS.9289M1	N	<INS:1186>	INS	INS	1186	2.828	0	888	853	35	0.0394	novel	0.00113	0.00113	rare	0	0	0	0	0.00585	0.00117	0	0	0	0	0.00621	1	1	1	1	1	1	1	1	1	1	0.00113	1	1	1	0.678	5.84e-05	0.000505	0.212	confident	GRCh38_notinalldifficultregions	ERBB4	ENSG00000178568	transcript	ENST00000342788.9	protein_coding	MODIFIER	intron_variant	ERBB4	ENSG00000178568	transcript	ENST00000342788.9	protein_coding	MODIFIER	intron_variant	.	.	.	.	.	.	.	.
2	212141023	Sniffles2.INV.9293M1	N	<INV:107>	INV	OTHER	107	175.528	350.863	888	858	30	0.0338	novel	0.00113	0.00113	rare	0.00208	0.00347	0	0	0	0.00117	0.00218	0.00357	0	0	0	1	1	1	1	1	1	1	1	1	1	0.000563	0.997	0	0	0.781	0.00619	0.00787	0.574	difficult	GRCh38_gclt25orgt65_slop50;GRCh38_SimpleRepeat_homopolymer_4to6_slop5;GRCh38_alldifficultregions	ERBB4	ENSG00000178568	transcript	ENST00000342788.9	protein_coding	MODIFIER	intron_variant	ERBB4	ENSG00000178568	transcript	ENST00000342788.9	protein_coding	MODIFIER	intron_variant	.	.	.	.	.	.	.	.
2	212164964	Sniffles2.INS.928BM1	N	<INS:315>	INS	INS	315	128.723	231.136	888	860	28	0.0315	known	0.022	0.022	low_frequency	0.0768	0.00694	0	0	0	0.0227	0.0794	0.00704	0	0	0	0.636	1	1	1	1	0.642	1	1	1	1	0.0113	0.965	0.297	0.297	0.623	0.000774	0.00158	0.459	difficult	GRCh38_AllHomopolymers_gt6bp_imperfectgt10bp_slop5;GRCh38_AllTandemRepeatsandHomopolymers_slop5;GRCh38_SimpleRepeat_homopolymer_4to6_slop5;GRCh38_SimpleRepeat_imperfecthomopolgt10_slop5;GRCh38_alldifficultregions	ERBB4	ENSG00000178568	transcript	ENST00000342788.9	protein_coding	MODIFIER	intron_variant	ERBB4	ENSG00000178568	transcript	ENST00000342788.9	protein_coding	MODIFIER	intron_variant	.	.	.	.	.	.	.	.
2	212192982	Sniffles2.INS.928DM1	N	<INS:86>	INS	INS	86	133.398	431.631	888	868	20	0.0225	novel	0.00169	0.00169	rare	0.00208	0.00347	0.00298	0	0	0.00173	0.00214	0.00352	0.00303	0	0	1	1	1	1	1	1	1	1	1	1	0.000563	0.995	0	0	0.287	0.000103	0.000162	0.277	confident	GRCh38_SimpleRepeat_homopolymer_4to6_slop5;GRCh38_notinalldifficultregions	ERBB4	ENSG00000178568	transcript	ENST00000342788.9	protein_coding	MODIFIER	intron_variant	ERBB4	ENSG00000178568	transcript	ENST00000342788.9	protein_coding	MODIFIER	intron_variant	.	.	.	.	.	.	.	.
2	212249438	Sniffles2.INS.929CM1	N	<INS:98>	INS	INS	98	55.664	157.682	888	871	17	0.0191	known	0.15	0.15	common	0.23	0.156	0.00595	0.229	0.0965	0.152	0.234	0.157	0.0061	0.23	0.0994	0.716	0.116	1	0.826	0.0527	0.716	0.119	1	0.827	0.058	0.144	0.95	0.867	0.867	0.844	0.229	0.227	0.917	difficult	GRCh38_ancestry_Neanderthal;GRCh38_gclt25orgt65_slop50;GRCh38_SimpleRepeat_homopolymer_4to6_slop5;GRCh38_alldifficultregions	ERBB4	ENSG00000178568	transcript	ENST00000342788.9	protein_coding	MODIFIER	intron_variant	ERBB4	ENSG00000178568	transcript	ENST00000342788.9	protein_coding	MODIFIER	intron_variant	.	.	.	.	.	CTCF Binding Site	.	.
2	212298624	Sniffles2.DEL.92B1M1	N	<DEL:-2650>	DEL	DEL	-2650	0	0	888	868	20	0.0225	known	0.00113	0.00113	rare	0.00415	0	0	0	0	0.00115	0.00429	0	0	0	0	1	1	1	1	1	1	1	1	1	1	0.000563	0.999	0.5	0.5	0.618	3.07e-06	3.66e-05	0.205	confident	GRCh38_AllHomopolymers_gt6bp_imperfectgt10bp_slop5;GRCh38_AllTandemRepeatsandHomopolymers_slop5;GRCh38_SimpleRepeat_homopolymer_gt11_slop5;GRCh38_SimpleRepeat_diTR_11to50_slop5;GRCh38_allTandemRepeats;GRCh38_SimpleRepeat_homopolymer_7to11_slop5;GRCh38_SimpleRepeat_homopolymer_4to6_slop5;GRCh38_AllTandemRepeats_lt51bp_slop5;GRCh38_SimpleRepeat_imperfecthomopolgt10_slop5;GRCh38_alldifficultregions;GRCh38_notinalldifficultregions	ERBB4	ENSG00000178568	transcript	ENST00000342788.9	protein_coding	MODIFIER	intron_variant	ERBB4	ENSG00000178568	transcript	ENST00000342788.9	protein_coding	MODIFIER	intron_variant	Nicotine_withdrawal_symptom_count	5e-06	1.04	NR	29532581	Open chromatin	.	.
2	212301699	Sniffles2.INS.92A9M1	N	<INS:317>	INS	INS	317	93.402	107.403	888	868	20	0.0225	known	0.0845	0.0845	common	0.185	0.0278	0.00595	0.0335	0.117	0.0864	0.189	0.0284	0.00602	0.0346	0.12	0.131	1	1	1	0.0578	0.136	1	1	1	0.0633	0.0816	0.941	0.782	0.782	0.763	0.0472	0.0495	0.905	confident	GRCh38_notinalldifficultregions	ERBB4	ENSG00000178568	transcript	ENST00000342788.9	protein_coding	MODIFIER	intron_variant	ERBB4	ENSG00000178568	transcript	ENST00000342788.9	protein_coding	MODIFIER	intron_variant	.	.	.	.	.	.	.	.
2	212303392	Sniffles2.INS.92A8M1	N	<INS:331>	INS	INS	331	92.559	166.857	888	870	18	0.0203	known	0.123	0.123	common	0.102	0.128	0.0268	0.131	0.237	0.125	0.102	0.13	0.0273	0.134	0.238	0.72	0.0589	1	0.485	0.0876	0.717	0.0622	1	0.49	0.0577	0.127	0.979	0.964	0.964	0.951	0.14	0.139	0.977	confident	GRCh38_notinalldifficultregions	ERBB4	ENSG00000178568	transcript	ENST00000342788.9	protein_coding	MODIFIER	intron_variant	ERBB4	ENSG00000178568	transcript	ENST00000342788.9	protein_coding	MODIFIER	intron_variant	.	.	.	.	.	.	.	.
2	212319238	Sniffles2.DEL.92B3M1	N	<DEL:-8050>	DEL	DEL	-8050	1.437	2.754	888	861	27	0.0304	known	0.0293	0.0293	low_frequency	0.00622	0.0139	0	0.064	0.0702	0.0302	0.00652	0.0141	0	0.066	0.0719	1	1	1	0.127	0.0364	1	1	1	0.134	0.0388	0.0259	0.982	0.766	0.766	0.71	0.0683	0.073	0.865	confident	GRCh38_gclt25orgt65_slop50;GRCh38_AllHomopolymers_gt6bp_imperfectgt10bp_slop5;GRCh38_AllTandemRepeats_51to200bp_slop5;GRCh38_AllTandemRepeatsandHomopolymers_slop5;GRCh38_SimpleRepeat_triTR_15to50_slop5;GRCh38_AllTandemRepeats_gt100bp_slop5;GRCh38_allTandemRepeats;GRCh38_SimpleRepeat_homopolymer_7to11_slop5;GRCh38_SimpleRepeat_homopolymer_4to6_slop5;GRCh38_AllTandemRepeats_lt51bp_slop5;GRCh38_SimpleRepeat_imperfecthomopolgt20_slop5;GRCh38_SimpleRepeat_imperfecthomopolgt10_slop5;GRCh38_alldifficultregions;GRCh38_notinalldifficultregions	ERBB4	ENSG00000178568	transcript	ENST00000342788.9	protein_coding	MODIFIER	intron_variant	ERBB4	ENSG00000178568	transcript	ENST00000342788.9	protein_coding	MODIFIER	intron_variant	Asthma__sex_interaction_,Schizophrenia,Systolic_blood_pressure	9e-07,4e-06,8e-11	1.42,0.96242,0.1765	ERBB4,.,ERBB4	2.48242e+23	.	.	.
2	212331059	Sniffles2.INS.92AAM1	N	<INS:86>	INS	INS	86	66.601	59.957	888	874	14	0.0158	novel	0.449	0.449	common	0.0498	0.552	0.86	0.534	0.439	0.456	0.0522	0.556	0.86	0.537	0.441	0.106	0.0924	0.0234	0.209	0.215	0.115	0.126	0.0234	0.21	0.217	0.436	0.867	0.84	0.84	0.845	0.487	0.485	0.896	difficult	GRCh38_AllTandemRepeatsandHomopolymers_slop5;GRCh38_SimpleRepeat_diTR_11to50_slop5;GRCh38_allTandemRepeats;GRCh38_AllTandemRepeats_lt51bp_slop5;GRCh38_alldifficultregions	ERBB4	ENSG00000178568	transcript	ENST00000342788.9	protein_coding	MODIFIER	intron_variant	ERBB4	ENSG00000178568	transcript	ENST00000342788.9	protein_coding	MODIFIER	intron_variant	.	.	.	.	.	.	.	.
2	212363117	Sniffles2.INS.92ADM1	N	<INS:259>	INS	INS	259	142.849	344.087	888	873	15	0.0169	known	0.00225	0.00225	rare	0.00208	0	0.00298	0	0.00585	0.00229	0.00212	0	0.00305	0	0.00599	1	1	1	1	1	1	1	1	1	1	0.00338	0.993	0.5	0.5	0.621	0.000246	0.000562	0.387	difficult	GRCh38_gclt25orgt65_slop50;GRCh38_AllTandemRepeatsandHomopolymers_slop5;GRCh38_allTandemRepeats;GRCh38_AllTandemRepeats_lt51bp_slop5;GRCh38_alldifficultregions	ERBB4	ENSG00000178568	transcript	ENST00000342788.9	protein_coding	MODIFIER	intron_variant	ERBB4	ENSG00000178568	transcript	ENST00000342788.9	protein_coding	MODIFIER	intron_variant	.	.	.	.	.	.	.	.
2	212364978	Sniffles2.DEL.92B8M1	N	<DEL:-10171>	DEL	DEL	-10171	0.707	0.707	888	869	19	0.0214	known	0.00113	0.00113	rare	0	0	0	0	0.00585	0.00115	0	0	0	0	0.00602	1	1	1	1	1	1	1	1	1	1	0.000563	0.997	0	0	0.26	6.15e-06	4.42e-05	0.0976	confident	GRCh38_gclt25orgt65_slop50;GRCh38_AllHomopolymers_gt6bp_imperfectgt10bp_slop5;GRCh38_AllTandemRepeats_51to200bp_slop5;GRCh38_AllTandemRepeatsandHomopolymers_slop5;GRCh38_SimpleRepeat_diTR_11to50_slop5;GRCh38_AllTandemRepeats_gt100bp_slop5;GRCh38_allTandemRepeats;GRCh38_SimpleRepeat_homopolymer_7to11_slop5;GRCh38_SimpleRepeat_homopolymer_4to6_slop5;GRCh38_AllTandemRepeats_lt51bp_slop5;GRCh38_SimpleRepeat_imperfecthomopolgt20_slop5;GRCh38_AllTandemRepeats_201to10000bp_slop5;GRCh38_SimpleRepeat_imperfecthomopolgt10_slop5;GRCh38_lowmappabilityall;GRCh38_nonunique_l100_m2_e1;GRCh38_alllowmapandsegdupregions;GRCh38_alldifficultregions;GRCh38_notinalldifficultregions	ERBB4	ENSG00000178568	transcript	ENST00000342788.9	protein_coding	MODIFIER	intron_variant	ERBB4	ENSG00000178568	transcript	ENST00000342788.9	protein_coding	MODIFIER	intron_variant	Bell's_palsy	8e-07	0.90114	ERBB4	33602968	Enhancer	.	.
2	212373952	Sniffles2.INS.92AEM1	N	<INS:68>	INS	INS	68	104.793	105.153	888	872	16	0.018	novel	0.182	0.182	common	0.471	0.132	0.00595	0.104	0.0672	0.185	0.475	0.135	0.00599	0.102	0.0701	0.0701	0.272	1	0.222	0.547	0.0525	0.279	1	0.376	0.564	0.178	0.872	0.689	0.689	0.819	0.134	0.137	0.822	difficult	GRCh38_gclt25orgt65_slop50;GRCh38_AllTandemRepeatsandHomopolymers_slop5;GRCh38_SimpleRepeat_diTR_11to50_slop5;GRCh38_AllTandemRepeats_gt100bp_slop5;GRCh38_allTandemRepeats;GRCh38_AllTandemRepeats_201to10000bp_slop5;GRCh38_lowmappabilityall;GRCh38_nonunique_l100_m2_e1;GRCh38_alllowmapandsegdupregions;GRCh38_alldifficultregions	ERBB4	ENSG00000178568	transcript	ENST00000342788.9	protein_coding	MODIFIER	intron_variant	ERBB4	ENSG00000178568	transcript	ENST00000342788.9	protein_coding	MODIFIER	intron_variant	.	.	.	.	.	.	.	.
2	212448266	Sniffles2.INS.92C2M1	N	<INS:101>	INS	INS	101	135.378	413.912	888	864	24	0.027	novel	0.00113	0.00113	rare	0	0.00347	0	0	0.00292	0.00116	0	0.00355	0	0	0.00296	1	1	1	1	1	1	1	1	1	1	0	0.998	0	0	0.11	2.87e-05	9.9e-05	0.174	confident	GRCh38_notinalldifficultregions	ERBB4	ENSG00000178568	transcript	ENST00000342788.9	protein_coding	MODIFIER	intron_variant	ERBB4	ENSG00000178568	transcript	ENST00000342788.9	protein_coding	MODIFIER	intron_variant	.	.	.	.	.	Enhancer	.	.
2	212455267	Sniffles2.INS.92C3M1	N	<INS:85>	INS	INS	85	54.267	117.18	888	866	22	0.0248	known	0.0597	0.0597	common	0.0083	0.132	0	0.125	0.0672	0.0612	0.00858	0.133	0	0.13	0.0684	1	0.272	1	0.14	0.00304	1	0.274	1	0.145	0.00325	0.0586	0.988	0.935	0.935	0.959	0.153	0.153	0.987	confident	GRCh38_notinalldifficultregions	ERBB4	ENSG00000178568	transcript	ENST00000342788.9	protein_coding	MODIFIER	intron_variant	ERBB4	ENSG00000178568	transcript	ENST00000342788.9	protein_coding	MODIFIER	intron_variant	.	.	.	.	.	Enhancer	.	.
2	212505417	Sniffles2.DEL.92D9M1	N	<DEL:-664>	DEL	DEL	-664	365.895	141.484	888	870	18	0.0203	known	0.0495	0.0495	low_frequency	0.0083	0.122	0	0.101	0.0468	0.0506	0.00851	0.123	0	0.103	0.0479	1	0.438	1	1	0.308	1	0.443	1	1	0.314	0.0524	0.97	0.831	0.831	0.845	0.132	0.118	0.834	confident	GRCh38_SimpleRepeat_homopolymer_4to6_slop5;GRCh38_notinalldifficultregions	ERBB4	ENSG00000178568	transcript	ENST00000342788.9	protein_coding	MODIFIER	intron_variant	ERBB4	ENSG00000178568	transcript	ENST00000342788.9	protein_coding	MODIFIER	intron_variant	.	.	.	.	.	.	.	.
2	212506090	Sniffles2.DEL.92DAM1	N	<DEL:-56>	DEL	DEL	-56	146.88	290.795	888	872	16	0.018	novel	0.0501	0.0501	common	0.0083	0.122	0	0.101	0.0497	0.051	0.00848	0.123	0	0.102	0.0509	1	0.132	1	1	0.342	1	0.228	1	1	0.348	0.0529	0.963	0.795	0.795	0.834	0.139	0.125	0.8	confident	GRCh38_notinalldifficultregions	ERBB4	ENSG00000178568	transcript	ENST00000342788.9	protein_coding	MODIFIER	intron_variant	ERBB4	ENSG00000178568	transcript	ENST00000342788.9	protein_coding	MODIFIER	intron_variant	.	.	.	.	.	.	.	.
2	212520265	Sniffles2.INS.92D4M1	N	<INS:232>	INS	INS	232	162.977	343.239	888	873	15	0.0169	novel	0.00113	0.00113	rare	0	0	0.00298	0	0.00292	0.00114	0	0	0.00301	0	0.00298	1	1	1	1	1	1	1	1	1	1	0.000563	0.997	0	0	0.249	0.000191	0.000344	0.312	confident	GRCh38_notinalldifficultregions	ERBB4	ENSG00000178568	transcript	ENST00000342788.9	protein_coding	MODIFIER	intron_variant	ERBB4	ENSG00000178568	transcript	ENST00000342788.9	protein_coding	MODIFIER	intron_variant	.	.	.	.	.	CTCF Binding Site	.	.
2	212549009	Sniffles2.INS.92D7M1	N	<INS:529>	INS	INS	529	207.281	243.589	888	870	18	0.0203	novel	0.00225	0.00225	rare	0.00622	0	0	0	0.00292	0.0023	0.00641	0	0	0	0.00299	1	1	1	1	1	1	1	1	1	1	0.000563	0.994	0	0	0.358	1.23e-05	0.000157	0.0895	difficult	GRCh38_gclt25orgt65_slop50;GRCh38_AllTandemRepeatsandHomopolymers_slop5;GRCh38_AllTandemRepeats_gt100bp_slop5;GRCh38_allTandemRepeats;GRCh38_AllTandemRepeats_201to10000bp_slop5;GRCh38_lowmappabilityall;GRCh38_nonunique_l100_m2_e1;GRCh38_alllowmapandsegdupregions;GRCh38_alldifficultregions	ERBB4-ENSG00000273118	ENSG00000178568-ENSG00000273118	intergenic_region	ENSG00000178568-ENSG00000273118	.	MODIFIER	intergenic_region	.	.	.	.	.	.	.	.	.	.	.	.	.	.	.
2	212591364	Sniffles2.INS.92D8M1	N	<INS:78>	INS	INS	78	187.565	395.166	888	871	17	0.0191	novel	0.00338	0.00338	rare	0.0083	0.00347	0.00298	0	0	0.00344	0.00848	0.00355	0.00305	0	0	1	1	1	1	1	1	1	1	1	1	0.00113	0.995	0.333	0.333	0.719	0.000106	0.000527	0.215	difficult	GRCh38_gclt25orgt65_slop50;GRCh38_AllTandemRepeats_51to200bp_slop5;GRCh38_AllTandemRepeatsandHomopolymers_slop5;GRCh38_SimpleRepeat_diTR_11to50_slop5;GRCh38_AllTandemRepeats_gt100bp_slop5;GRCh38_allTandemRepeats;GRCh38_alldifficultregions	ENSG00000273118	ENSG00000273118	transcript	ENST00000415387.1	pseudogene	MODIFIER	intron_variant	.	.	.	.	.	.	.	.	.	.	.	.	.	.	.
2	212616628	Sniffles2.INS.92E4M1	N	<INS:127>	INS	INS	127	58.644	128.264	888	868	20	0.0225	novel	0.0777	0.0777	common	0.0311	0.0972	0.0149	0.216	0.0556	0.0789	0.032	0.0993	0.0152	0.217	0.0566	0.201	1	1	1	0.411	0.207	1	1	1	0.417	0.0766	0.989	0.945	0.945	0.945	0.207	0.203	0.973	difficult	GRCh38_AllHomopolymers_gt6bp_imperfectgt10bp_slop5;GRCh38_AllTandemRepeatsandHomopolymers_slop5;GRCh38_SimpleRepeat_homopolymer_4to6_slop5;GRCh38_SimpleRepeat_imperfecthomopolgt10_slop5;GRCh38_alldifficultregions	ENSG00000273118	ENSG00000273118	transcript	ENST00000415387.1	pseudogene	MODIFIER	intron_variant	.	.	.	.	.	.	.	.	.	.	.	.	.	.	.
2	212655670	Sniffles2.INS.92E5M1	N	<INS:333>	INS	INS	333	81.098	80.478	888	878	10	0.0113	known	0.332	0.332	common	0.504	0.368	0.113	0.344	0.26	0.333	0.502	0.371	0.115	0.347	0.262	0.797	0.213	0.445	0.863	0.325	0.797	0.281	0.452	0.864	0.321	0.329	0.952	0.945	0.945	0.954	0.361	0.362	0.966	confident	GRCh38_notinalldifficultregions	ENSG00000273118	ENSG00000273118	transcript	ENST00000415387.1	pseudogene	MODIFIER	intron_variant	.	.	.	.	.	.	.	.	.	.	.	.	.	.	.
2	212658183	Sniffles2.INS.92E6M1	N	<INS:95>	INS	INS	95	123.868	512.709	888	866	22	0.0248	novel	0.00225	0.00225	rare	0.00415	0	0.00298	0	0.00292	0.00231	0.00427	0	0.00301	0	0.00301	1	1	1	1	1	1	1	1	1	1	0.00169	0.992	0	0	0.484	0.000162	0.000304	0.425	confident	GRCh38_SimpleRepeat_homopolymer_4to6_slop5;GRCh38_notinalldifficultregions	ENSG00000273118	ENSG00000273118	transcript	ENST00000415387.1	pseudogene	MODIFIER	intron_variant	.	.	.	.	.	.	.	.	.	.	.	.	.	.	.
2	212665682	Sniffles2.DEL.92EDM1	N	<DEL:-136>	DEL	DEL	-136	56.15	202.298	888	876	12	0.0135	novel	0.33	0.33	common	0.496	0.372	0.113	0.344	0.26	0.334	0.5	0.374	0.114	0.351	0.265	0.441	1	1	1	0.555	0.436	1	1	0.863	0.691	0.329	0.953	0.941	0.941	0.961	0.377	0.377	0.973	difficult	GRCh38_AllTandemRepeatsandHomopolymers_slop5;GRCh38_AllTandemRepeats_gt100bp_slop5;GRCh38_allTandemRepeats;GRCh38_SimpleRepeat_homopolymer_4to6_slop5;GRCh38_AllTandemRepeats_201to10000bp_slop5;GRCh38_lowmappabilityall;GRCh38_nonunique_l100_m2_e1;GRCh38_alllowmapandsegdupregions;GRCh38_alldifficultregions	ENSG00000273118	ENSG00000273118	transcript	ENST00000415387.1	pseudogene	MODIFIER	intron_variant	.	.	.	.	.	.	.	.	.	.	.	.	.	.	.
2	212672987	Sniffles2.INV.92F0M1	N	<INV:127>	INV	OTHER	127	155.069	186.861	888	872	16	0.018	novel	0.00113	0.00113	rare	0.00208	0	0	0.00305	0	0.00115	0.00212	0	0	0.00312	0	1	1	1	1	1	1	1	1	1	1	0	0.998	0	0	0.249	4.61e-05	0.000307	0.158	confident	GRCh38_SimpleRepeat_homopolymer_4to6_slop5;GRCh38_notinalldifficultregions	ENSG00000273118	ENSG00000273118	transcript	ENST00000415387.1	pseudogene	MODIFIER	intron_variant	.	.	.	.	.	.	.	.	.	.	.	.	.	.	.
2	212678464	Sniffles2.INS.92E7M1	N	<INS:4168>	INS	INS	4168	27.599	443.682	888	870	18	0.0203	known	0.00113	0.00113	rare	0	0	0	0	0.00585	0.00115	0	0	0	0	0.00606	1	1	1	1	1	1	1	1	1	1	0	0.998	0	0	0.0976	3.28e-05	0.000178	0.138	confident	GRCh38_notinalldifficultregions	ENSG00000273118	ENSG00000273118	transcript	ENST00000415387.1	pseudogene	MODIFIER	intron_variant	.	.	.	.	.	.	.	.	.	.	.	.	.	.	.
2	212693349	Sniffles2.INS.92E9M1	N	<INS:1666>	INS	INS	1666	220.89	9.381	888	868	20	0.0225	novel	0.00845	0.00845	low_frequency	0	0	0.0446	0	0	0.00864	0	0	0.0452	0	0	1	1	1	1	1	1	1	1	1	1	0.00338	0.979	0.0667	0.0667	0.264	0.000142	0.00168	0.0877	confident	GRCh38_notinalldifficultregions	ENSG00000273118	ENSG00000273118	transcript	ENST00000415387.1	pseudogene	MODIFIER	intron_variant	.	.	.	.	.	.	.	.	.	.	.	.	.	.	.
2	212709948	Sniffles2.DEL.92F8M1	N	<DEL:-306>	DEL	DEL	-306	120.761	225.47	888	885	3	0.00338	known	0.477	0.477	common	0.49	0.358	0.53	0.439	0.544	0.478	0.492	0.36	0.53	0.439	0.544	1	0.205	0.759	0.272	0.0466	1	0.208	0.759	0.266	0.0466	0.472	0.867	0.87	0.87	0.84	0.416	0.417	0.935	confident	GRCh38_AllHomopolymers_gt6bp_imperfectgt10bp_slop5;GRCh38_AllTandemRepeatsandHomopolymers_slop5;GRCh38_SimpleRepeat_homopolymer_gt11_slop5;GRCh38_SimpleRepeat_homopolymer_4to6_slop5;GRCh38_SimpleRepeat_imperfecthomopolgt10_slop5;GRCh38_lowmappabilityall;GRCh38_nonunique_l100_m2_e1;GRCh38_nonunique_l250_m0_e0;GRCh38_alllowmapandsegdupregions;GRCh38_alldifficultregions;GRCh38_notinalldifficultregions	ENSG00000273118	ENSG00000273118	transcript	ENST00000415387.1	pseudogene	MODIFIER	intron_variant	.	.	.	.	.	.	.	.	.	.	.	.	.	.	.
2	212756237	Sniffles2.DEL.92FCM1	N	<DEL:-3850>	DEL	DEL	-3850	45.601	66.782	888	873	15	0.0169	known	0.036	0.036	low_frequency	0.133	0	0	0	0	0.0367	0.135	0	0	0	0	0.778	1	1	1	1	0.588	1	1	1	1	0.0349	0.966	0.705	0.705	0.741	0.00303	0.00321	0.794	confident	GRCh38_AllHomopolymers_gt6bp_imperfectgt10bp_slop5;GRCh38_AllTandemRepeatsandHomopolymers_slop5;GRCh38_allTandemRepeats;GRCh38_SimpleRepeat_homopolymer_7to11_slop5;GRCh38_SimpleRepeat_homopolymer_4to6_slop5;GRCh38_AllTandemRepeats_lt51bp_slop5;GRCh38_SimpleRepeat_imperfecthomopolgt10_slop5;GRCh38_lowmappabilityall;GRCh38_nonunique_l100_m2_e1;GRCh38_nonunique_l250_m0_e0;GRCh38_alllowmapandsegdupregions;GRCh38_alldifficultregions;GRCh38_notinalldifficultregions	ENSG00000273118	ENSG00000273118	transcript	ENST00000415387.1	pseudogene	MODIFIER	intron_variant	.	.	.	.	.	.	.	.	.	.	.	.	Open chromatin	.	.
2	212763556	Sniffles2.DEL.92FDM1	N	<DEL:-72>	DEL	DEL	-72	31.876	212.234	888	881	7	0.00788	novel	0.388	0.388	common	0.73	0.24	0.292	0.262	0.246	0.39	0.731	0.243	0.295	0.264	0.247	0.326	1	0.19	0.311	0.062	0.326	1	0.193	0.312	0.0631	0.384	0.901	0.857	0.857	0.882	0.302	0.306	0.911	difficult	GRCh38_gclt25orgt65_slop50;GRCh38_AllTandemRepeats_51to200bp_slop5;GRCh38_AllTandemRepeatsandHomopolymers_slop5;GRCh38_SimpleRepeat_diTR_11to50_slop5;GRCh38_AllTandemRepeats_gt100bp_slop5;GRCh38_allTandemRepeats;GRCh38_SimpleRepeat_diTR_51to200_slop5;GRCh38_alldifficultregions	ENSG00000273118	ENSG00000273118	transcript	ENST00000415387.1	pseudogene	MODIFIER	intron_variant	.	.	.	.	.	.	.	.	.	.	.	.	.	.	.
2	212913545	Sniffles2.INS.9312M1	N	<INS:103>	INS	INS	103	94.261	389.697	888	879	9	0.0101	known	0.00169	0.00169	rare	0.00622	0	0	0	0	0.00171	0.0063	0	0	0	0	1	1	1	1	1	1	1	1	1	1	0.00113	0.994	0	0	0.435	3.48e-05	8.91e-05	0.414	confident	GRCh38_notinalldifficultregions	ENSG00000273118;ENSG00000223373	ENSG00000273118;ENSG00000223373	transcript;transcript	ENST00000415387.1;ENST00000437261.1	pseudogene;pseudogene	MODIFIER;MODIFIER	intron_variant;intron_variant	.	.	.	.	.	.	.	.	.	.	.	.	Enhancer	.	.
2	213014486	Sniffles2.INV.9322M1	N	<INV:102>	INV	OTHER	102	165.455	352.515	888	874	14	0.0158	novel	0.00113	0.00113	rare	0.00415	0	0	0	0	0.00114	0.00435	0	0	0	0	1	1	1	1	1	1	1	1	1	1	0	0.998	0	0	0.171	1.43e-05	5.7e-05	0.29	confident	GRCh38_SimpleRepeat_homopolymer_4to6_slop5;GRCh38_notinalldifficultregions	IKZF2;ENSG00000273118	ENSG00000030419;ENSG00000273118	transcript;transcript	ENST00000342002.6;ENST00000415387.1	protein_coding;pseudogene	MODIFIER;MODIFIER	intron_variant;intron_variant	IKZF2	ENSG00000030419	transcript	ENST00000342002.6	protein_coding	MODIFIER	intron_variant	.	.	.	.	.	.	.	.
2	213112343	Sniffles2.INS.9329M1	N	<INS:342>	INS	INS	342	82.576	86.337	888	880	8	0.00901	known	0.211	0.211	common	0.205	0.229	0.0238	0.39	0.214	0.212	0.208	0.229	0.024	0.395	0.216	0.435	0.0556	1	0.744	0.0663	0.554	0.0556	1	0.869	0.0685	0.204	0.948	0.894	0.894	0.92	0.366	0.367	0.975	confident	GRCh38_SimpleRepeat_homopolymer_4to6_slop5;GRCh38_notinalldifficultregions	IKZF2	ENSG00000030419	transcript	ENST00000342002.6	protein_coding	MODIFIER	intron_variant	IKZF2	ENSG00000030419	transcript	ENST00000342002.6	protein_coding	MODIFIER	intron_variant	.	.	.	.	.	.	.	.
2	213124281	Sniffles2.INS.932AM1	N	<INS:50>	INS	INS	50	120.875	416.825	888	862	26	0.0293	novel	0.00113	0.00113	rare	0	0	0	0.00305	0.00292	0.00116	0	0	0	0.00309	0.00305	1	1	1	1	1	1	1	1	1	1	0.000563	0.997	0	0	0.388	4.1e-05	0.000343	0.156	difficult	GRCh38_AllTandemRepeats_51to200bp_slop5;GRCh38_AllTandemRepeatsandHomopolymers_slop5;GRCh38_SimpleRepeat_diTR_11to50_slop5;GRCh38_allTandemRepeats;GRCh38_alldifficultregions	IKZF2	ENSG00000030419	transcript	ENST00000342002.6	protein_coding	MODIFIER	intron_variant	IKZF2	ENSG00000030419	transcript	ENST00000342002.6	protein_coding	MODIFIER	intron_variant	.	.	.	.	.	.	.	.
2	213197533	Sniffles2.DEL.9338M1	N	<DEL:-4569>	DEL	DEL	-4569	0	0	888	865	23	0.0259	known	0.00113	0.00113	rare	0.00415	0	0	0	0	0.00116	0.00426	0	0	0	0	1	1	1	1	1	1	1	1	1	1	0.00113	1	1	1	0.576	1.13e-05	4.96e-05	0.146	confident	GRCh38_gclt25orgt65_slop50;GRCh38_AllHomopolymers_gt6bp_imperfectgt10bp_slop5;GRCh38_AllTandemRepeats_51to200bp_slop5;GRCh38_AllTandemRepeatsandHomopolymers_slop5;GRCh38_SimpleRepeat_homopolymer_gt11_slop5;GRCh38_SimpleRepeat_triTR_15to50_slop5;GRCh38_SimpleRepeat_diTR_11to50_slop5;GRCh38_allTandemRepeats;GRCh38_SimpleRepeat_homopolymer_7to11_slop5;GRCh38_SimpleRepeat_homopolymer_4to6_slop5;GRCh38_AllTandemRepeats_lt51bp_slop5;GRCh38_SimpleRepeat_imperfecthomopolgt10_slop5;GRCh38_lowmappabilityall;GRCh38_nonunique_l100_m2_e1;GRCh38_chainSelf;GRCh38_alllowmapandsegdupregions;GRCh38_alldifficultregions;GRCh38_notinalldifficultregions	ENSG00000289002;ENSG00000289002;ENSG00000289002;ENSG00000289002-ENSG00000272519	ENSG00000289002;ENSG00000289002;ENSG00000289002;ENSG00000289002-ENSG00000272519	transcript;transcript;transcript;intergenic_region	ENST00000691253.1;ENST00000691253.1;ENST00000691253.1;ENSG00000289002-ENSG00000272519	pseudogene;pseudogene;pseudogene;.	HIGH;HIGH;MODIFIER;MODIFIER	exon_loss_variant;exon_loss_variant&stop_lost;downstream_gene_variant;intergenic_region	.	.	.	.	.	.	.	Cutaneous_melanoma_or_hair_colour	1e-10	.	RP11-105N14.3	32341527	Enhancer;Open chromatin	.	.
2	213202114	Sniffles2.DEL.933AM1	N	<DEL:-2695>	DEL	DEL	-2695	0	0	888	867	21	0.0236	novel	0.00113	0.00113	rare	0.00415	0	0	0	0	0.00115	0.00427	0	0	0	0	1	1	1	1	1	1	1	1	1	1	0.000563	0.999	0.5	0.5	0.49	1.23e-05	4.32e-05	0.203	confident	GRCh38_AllHomopolymers_gt6bp_imperfectgt10bp_slop5;GRCh38_AllTandemRepeatsandHomopolymers_slop5;GRCh38_SimpleRepeat_homopolymer_gt11_slop5;GRCh38_SimpleRepeat_diTR_11to50_slop5;GRCh38_allTandemRepeats;GRCh38_SimpleRepeat_homopolymer_7to11_slop5;GRCh38_SimpleRepeat_homopolymer_4to6_slop5;GRCh38_AllTandemRepeats_lt51bp_slop5;GRCh38_SimpleRepeat_imperfecthomopolgt20_slop5;GRCh38_SimpleRepeat_imperfecthomopolgt10_slop5;GRCh38_alldifficultregions;GRCh38_notinalldifficultregions	ENSG00000289002;ENSG00000289002-ENSG00000272519	ENSG00000289002;ENSG00000289002-ENSG00000272519	transcript;intergenic_region	ENST00000691253.1;ENSG00000289002-ENSG00000272519	pseudogene;.	MODIFIER;MODIFIER	downstream_gene_variant;intergenic_region	.	.	.	.	.	.	.	.	.	.	.	.	Enhancer	.	.
2	213306364	Sniffles2.INS.9347M1	N	<INS:2400>	INS	INS	2400	280.069	126.811	888	859	29	0.0327	novel	0.00282	0.00282	rare	0.00208	0	0.00893	0.00305	0	0.00291	0.00217	0	0.00915	0.00311	0	1	1	1	1	1	1	1	1	1	1	0	0.994	0	0	0.127	0.000401	0.00108	0.376	difficult	GRCh38_gclt25orgt65_slop50;GRCh38_SimpleRepeat_homopolymer_4to6_slop5;GRCh38_alldifficultregions	SPAG16	ENSG00000144451	transcript	ENST00000331683.10	protein_coding	MODIFIER	intron_variant	SPAG16	ENSG00000144451	transcript	ENST00000331683.10	protein_coding	MODIFIER	intron_variant	.	.	.	.	.	.	.	.
2	213342344	Sniffles2.INS.9349M1	N	<INS:57>	INS	INS	57	111.199	285.546	888	867	21	0.0236	novel	0.0124	0.0124	low_frequency	0.0436	0.00347	0	0	0	0.0127	0.0453	0.00347	0	0	0	0.00626	1	1	1	1	0.00697	1	1	1	1	0.0101	0.989	0.684	0.684	0.739	0.00112	0.00147	0.609	difficult	GRCh38_gclt25orgt65_slop50;GRCh38_AllTandemRepeatsandHomopolymers_slop5;GRCh38_SimpleRepeat_diTR_11to50_slop5;GRCh38_AllTandemRepeats_gt100bp_slop5;GRCh38_allTandemRepeats;GRCh38_AllTandemRepeats_201to10000bp_slop5;GRCh38_allOtherDifficultregions;GRCh38_gnomAD_InbreedingCoeff_slop1bp_merge1000bp;GRCh38_alldifficultregions	SPAG16	ENSG00000144451	transcript	ENST00000331683.10	protein_coding	MODIFIER	intron_variant	SPAG16	ENSG00000144451	transcript	ENST00000331683.10	protein_coding	MODIFIER	intron_variant	.	.	.	.	.	.	.	.
2	213468485	Sniffles2.DEL.935DM1	N	<DEL:-50>	DEL	DEL	-50	43.581	314.14	888	871	17	0.0191	novel	0.0754	0.0754	common	0.212	0.0417	0.00595	0.0122	0.0409	0.0752	0.211	0.0417	0.00602	0.0124	0.0424	0.567	0.017	1	1	1	0.696	0.017	1	1	1	0.0749	0.929	0.65	0.65	0.777	0.0204	0.0217	0.895	difficult	GRCh38_gclt25orgt65_slop50;GRCh38_AllTandemRepeatsandHomopolymers_slop5;GRCh38_SimpleRepeat_diTR_11to50_slop5;GRCh38_AllTandemRepeats_gt100bp_slop5;GRCh38_allTandemRepeats;GRCh38_AllTandemRepeats_201to10000bp_slop5;GRCh38_alldifficultregions	SPAG16	ENSG00000144451	transcript	ENST00000331683.10	protein_coding	MODIFIER	intron_variant	SPAG16	ENSG00000144451	transcript	ENST00000331683.10	protein_coding	MODIFIER	intron_variant	.	.	.	.	.	.	.	.
2	213485034	Sniffles2.DEL.935EM1	N	<DEL:-4818>	DEL	DEL	-4818	2.191	2.191	888	875	13	0.0146	known	0.00282	0.00282	rare	0.0104	0	0	0	0	0.00286	0.0107	0	0	0	0	1	1	1	1	1	1	1	1	1	1	0.00338	0.999	1	1	0.804	0.000117	0.000126	0.807	confident	GRCh38_gclt25orgt65_slop50;GRCh38_AllHomopolymers_gt6bp_imperfectgt10bp_slop5;GRCh38_AllTandemRepeatsandHomopolymers_slop5;GRCh38_SimpleRepeat_homopolymer_gt11_slop5;GRCh38_SimpleRepeat_diTR_11to50_slop5;GRCh38_allTandemRepeats;GRCh38_SimpleRepeat_homopolymer_7to11_slop5;GRCh38_SimpleRepeat_homopolymer_4to6_slop5;GRCh38_AllTandemRepeats_lt51bp_slop5;GRCh38_SimpleRepeat_imperfecthomopolgt10_slop5;GRCh38_alldifficultregions;GRCh38_notinalldifficultregions	SPAG16	ENSG00000144451	transcript	ENST00000331683.10	protein_coding	MODIFIER	intron_variant	SPAG16	ENSG00000144451	transcript	ENST00000331683.10	protein_coding	MODIFIER	intron_variant	.	.	.	.	.	.	.	.
2	213488811	Sniffles2.DEL.9360M1	N	<DEL:-59>	DEL	DEL	-59	131.494	168.387	888	873	15	0.0169	novel	0.0152	0.0152	low_frequency	0	0.00694	0.00595	0.0122	0.0556	0.0155	0	0.00704	0.0061	0.0123	0.0559	1	1	1	1	0.411	1	1	1	1	0.413	0.0124	0.992	0.769	0.769	0.943	0.016	0.016	0.994	confident	GRCh38_notinalldifficultregions	SPAG16	ENSG00000144451	transcript	ENST00000331683.10	protein_coding	MODIFIER	intron_variant	SPAG16	ENSG00000144451	transcript	ENST00000331683.10	protein_coding	MODIFIER	intron_variant	.	.	.	.	.	.	.	.
2	213510091	Sniffles2.INS.936BM1	N	<INS:3436>	INS	INS	3436	9.713	0	888	860	28	0.0315	novel	0.00338	0.00338	rare	0.0124	0	0	0	0	0.00349	0.013	0	0	0	0	1.36e-07	1	1	1	1	1.57e-07	1	1	1	1	0.000563	0.995	0	0	0.203	8.4e-05	0.00026	0.316	confident	GRCh38_notinalldifficultregions	SPAG16	ENSG00000144451	transcript	ENST00000331683.10	protein_coding	MODIFIER	intron_variant	SPAG16	ENSG00000144451	transcript	ENST00000331683.10	protein_coding	MODIFIER	intron_variant	.	.	.	.	.	.	.	.
2	213567148	Sniffles2.DEL.9372M1	N	<DEL:-6118>	DEL	DEL	-6118	0.577	0.577	888	876	12	0.0135	known	0.00169	0.00169	rare	0.00622	0	0	0	0	0.00171	0.00625	0	0	0	0	1	1	1	1	1	1	1	1	1	1	0.000563	0.995	0	0	0.283	5.74e-05	0.000214	0.309	confident	GRCh38_AllHomopolymers_gt6bp_imperfectgt10bp_slop5;GRCh38_AllTandemRepeatsandHomopolymers_slop5;GRCh38_SimpleRepeat_homopolymer_gt11_slop5;GRCh38_allTandemRepeats;GRCh38_SimpleRepeat_homopolymer_7to11_slop5;GRCh38_SimpleRepeat_homopolymer_4to6_slop5;GRCh38_AllTandemRepeats_lt51bp_slop5;GRCh38_SimpleRepeat_imperfecthomopolgt10_slop5;GRCh38_lowmappabilityall;GRCh38_nonunique_l100_m2_e1;GRCh38_nonunique_l250_m0_e0;GRCh38_allOtherDifficultregions;GRCh38_L1H_gt500;GRCh38_alllowmapandsegdupregions;GRCh38_alldifficultregions;GRCh38_notinalldifficultregions	SPAG16	ENSG00000144451	transcript	ENST00000331683.10	protein_coding	MODIFIER	intron_variant	SPAG16	ENSG00000144451	transcript	ENST00000331683.10	protein_coding	MODIFIER	intron_variant	.	.	.	.	.	.	.	.
2	213567515	Sniffles2.INS.936CM1	N	<INS:122>	INS	INS	122	52.982	137.292	888	874	14	0.0158	novel	0.0952	0.0952	common	0.28	0.0347	0.00595	0.0122	0.0526	0.0967	0.282	0.0352	0.00606	0.0123	0.0546	0.11	0.149	1	1	0.0661	0.113	0.151	1	1	0.0706	0.0918	0.949	0.775	0.775	0.84	0.0296	0.0297	0.891	difficult	GRCh38_lowmappabilityall;GRCh38_nonunique_l100_m2_e1;GRCh38_allOtherDifficultregions;GRCh38_L1H_gt500;GRCh38_alllowmapandsegdupregions;GRCh38_alldifficultregions	SPAG16	ENSG00000144451	transcript	ENST00000331683.10	protein_coding	MODIFIER	intron_variant	SPAG16	ENSG00000144451	transcript	ENST00000331683.10	protein_coding	MODIFIER	intron_variant	.	.	.	.	.	.	.	.
2	213601572	Sniffles2.INS.937BM1	N	<INS:267>	INS	INS	267	132.99	296.796	888	868	20	0.0225	known	0.00619	0.00619	low_frequency	0.0228	0	0	0	0	0.00634	0.0237	0	0	0	0	1	1	1	1	1	1	1	1	1	1	0.00338	0.985	0.182	0.182	0.524	0.000491	0.00076	0.549	confident	GRCh38_SimpleRepeat_homopolymer_4to6_slop5;GRCh38_notinalldifficultregions	SPAG16	ENSG00000144451	transcript	ENST00000331683.10	protein_coding	MODIFIER	intron_variant	SPAG16	ENSG00000144451	transcript	ENST00000331683.10	protein_coding	MODIFIER	intron_variant	.	.	.	.	.	.	.	.
2	213642613	Sniffles2.DEL.937FM1	N	<DEL:-232>	DEL	DEL	-232	107.608	369.19	888	880	8	0.00901	known	0.441	0.441	common	0.61	0.361	0.372	0.448	0.333	0.444	0.615	0.361	0.374	0.451	0.332	0.588	0.47	0.869	0.529	0.494	0.682	0.47	0.869	0.635	0.602	0.437	0.907	0.893	0.893	0.909	0.43	0.433	0.944	difficult	GRCh38_gclt25orgt65_slop50;GRCh38_AllHomopolymers_gt6bp_imperfectgt10bp_slop5;GRCh38_AllTandemRepeatsandHomopolymers_slop5;GRCh38_SimpleRepeat_homopolymer_gt11_slop5;GRCh38_SimpleRepeat_homopolymer_gt20_slop5;GRCh38_SimpleRepeat_homopolymer_4to6_slop5;GRCh38_SimpleRepeat_imperfecthomopolgt20_slop5;GRCh38_SimpleRepeat_imperfecthomopolgt10_slop5;GRCh38_lowmappabilityall;GRCh38_nonunique_l100_m2_e1;GRCh38_alllowmapandsegdupregions;GRCh38_alldifficultregions	SPAG16	ENSG00000144451	transcript	ENST00000331683.10	protein_coding	MODIFIER	intron_variant	SPAG16	ENSG00000144451	transcript	ENST00000331683.10	protein_coding	MODIFIER	intron_variant	.	.	.	.	.	.	.	.
2	213647570	Sniffles2.INS.937DM1	N	<INS:287>	INS	INS	287	131.233	316.878	888	865	23	0.0259	known	0.0113	0.0113	low_frequency	0.0394	0	0.00298	0	0	0.0116	0.0406	0	0.00301	0	0	0.309	1	1	1	1	0.316	1	1	1	1	0.00507	0.984	0.368	0.368	0.537	0.000453	0.000816	0.422	confident	GRCh38_notinalldifficultregions	SPAG16	ENSG00000144451	transcript	ENST00000331683.10	protein_coding	MODIFIER	intron_variant	SPAG16	ENSG00000144451	transcript	ENST00000331683.10	protein_coding	MODIFIER	intron_variant	.	.	.	.	.	.	.	.
2	213707579	Sniffles2.DEL.9385M1	N	<DEL:-10653>	DEL	DEL	-10653	4.933	4.933	888	862	26	0.0293	known	0.00169	0.00169	rare	0.00622	0	0	0	0	0.00174	0.00647	0	0	0	0	1	1	1	1	1	1	1	1	1	1	0.000563	0.995	0	0	0.554	0.000102	0.000106	0.566	confident	GRCh38_gclt25orgt65_slop50;GRCh38_AllHomopolymers_gt6bp_imperfectgt10bp_slop5;GRCh38_AllTandemRepeats_51to200bp_slop5;GRCh38_AllTandemRepeatsandHomopolymers_slop5;GRCh38_SimpleRepeat_homopolymer_gt11_slop5;GRCh38_allTandemRepeats;GRCh38_SimpleRepeat_homopolymer_7to11_slop5;GRCh38_SimpleRepeat_homopolymer_4to6_slop5;GRCh38_AllTandemRepeats_lt51bp_slop5;GRCh38_SimpleRepeat_imperfecthomopolgt20_slop5;GRCh38_SimpleRepeat_quadTR_20to50_slop5;GRCh38_SimpleRepeat_imperfecthomopolgt10_slop5;GRCh38_lowmappabilityall;GRCh38_nonunique_l100_m2_e1;GRCh38_alllowmapandsegdupregions;GRCh38_alldifficultregions;GRCh38_notinalldifficultregions	SPAG16	ENSG00000144451	transcript	ENST00000331683.10	protein_coding	MODIFIER	intron_variant	SPAG16	ENSG00000144451	transcript	ENST00000331683.10	protein_coding	MODIFIER	intron_variant	.	.	.	.	.	.	.	.
2	213717849	Sniffles2.DEL.9386M1	N	<DEL:-3542>	DEL	DEL	-3542	70.711	612.354	888	868	20	0.0225	known	0.00113	0.00113	rare	0	0.00347	0.00298	0	0	0.00115	0	0.00352	0.00303	0	0	1	1	1	1	1	1	1	1	1	1	0.000563	0.997	0	0	0.361	0	4.73e-05	0.128	confident	GRCh38_gclt25orgt65_slop50;GRCh38_AllHomopolymers_gt6bp_imperfectgt10bp_slop5;GRCh38_AllTandemRepeatsandHomopolymers_slop5;GRCh38_SimpleRepeat_homopolymer_gt11_slop5;GRCh38_SimpleRepeat_homopolymer_gt20_slop5;GRCh38_AllTandemRepeats_gt100bp_slop5;GRCh38_allTandemRepeats;GRCh38_SimpleRepeat_homopolymer_7to11_slop5;GRCh38_SimpleRepeat_homopolymer_4to6_slop5;GRCh38_AllTandemRepeats_lt51bp_slop5;GRCh38_SimpleRepeat_imperfecthomopolgt20_slop5;GRCh38_AllTandemRepeats_201to10000bp_slop5;GRCh38_SimpleRepeat_imperfecthomopolgt10_slop5;GRCh38_lowmappabilityall;GRCh38_nonunique_l100_m2_e1;GRCh38_alllowmapandsegdupregions;GRCh38_alldifficultregions;GRCh38_notinalldifficultregions	SPAG16	ENSG00000144451	transcript	ENST00000331683.10	protein_coding	MODIFIER	intron_variant	SPAG16	ENSG00000144451	transcript	ENST00000331683.10	protein_coding	MODIFIER	intron_variant	.	.	.	.	.	.	.	.
2	213757314	Sniffles2.INV.938BM1	N	<INV:138>	INV	OTHER	138	158.012	344.778	888	869	19	0.0214	novel	0.00113	0.00113	rare	0	0	0	0.00305	0.00292	0.00115	0	0	0	0.00311	0.00296	1	1	1	1	1	1	1	1	1	1	0	0.998	0	0	0.153	0.00163	0.00201	0.79	confident	GRCh38_AllHomopolymers_gt6bp_imperfectgt10bp_slop5;GRCh38_AllTandemRepeatsandHomopolymers_slop5;GRCh38_SimpleRepeat_homopolymer_7to11_slop5;GRCh38_SimpleRepeat_homopolymer_4to6_slop5;GRCh38_alldifficultregions;GRCh38_notinalldifficultregions	MIR4438;SPAG16	ENSG00000265734;ENSG00000144451	transcript;gene_variant	ENST00000585271.1;ENSG00000144451	miRNA;.	MODIFIER;MODIFIER	upstream_gene_variant;intragenic_variant	.	.	.	.	.	.	.	.	.	.	.	.	.	.	.
2	213833495	Sniffles2.INS.938EM1	N	<INS:88>	INS	INS	88	118.094	76.808	888	884	4	0.00451	novel	0.643	0.357	common	0.641	0.632	0.676	0.668	0.599	0.643	0.641	0.632	0.676	0.668	0.599	1.74e-09	9.72e-08	4.85e-08	8.56e-05	6.04e-06	3.17e-09	9.72e-08	4.85e-08	8.56e-05	6.04e-06	0.686	0.574	0.578	0.508	0.598	0.635	0.623	0.717	difficult	GRCh38_gclt25orgt65_slop50;GRCh38_AllTandemRepeats_51to200bp_slop5;GRCh38_AllTandemRepeatsandHomopolymers_slop5;GRCh38_SimpleRepeat_diTR_11to50_slop5;GRCh38_AllTandemRepeats_gt100bp_slop5;GRCh38_allTandemRepeats;GRCh38_alldifficultregions	SPAG16	ENSG00000144451	transcript	ENST00000331683.10	protein_coding	MODIFIER	intron_variant	SPAG16	ENSG00000144451	transcript	ENST00000331683.10	protein_coding	MODIFIER	intron_variant	.	.	.	.	.	.	.	.
2	213852436	Sniffles2.INS.9391M1	N	<INS:181>	INS	INS	181	217.099	438.927	888	858	30	0.0338	novel	0.00113	0.00113	rare	0	0	0.00595	0	0	0.00117	0	0	0.0061	0	0	1	1	1	1	1	1	1	1	1	1	0	0.998	0	0	0.181	1.84e-05	9.62e-05	0.143	confident	GRCh38_notinalldifficultregions	SPAG16	ENSG00000144451	transcript	ENST00000331683.10	protein_coding	MODIFIER	intron_variant	SPAG16	ENSG00000144451	transcript	ENST00000331683.10	protein_coding	MODIFIER	intron_variant	.	.	.	.	.	.	.	.
2	213860398	Sniffles2.DEL.939AM1	N	<DEL:-54>	DEL	DEL	-54	54.885	300.588	888	867	21	0.0236	novel	0.0349	0.0349	low_frequency	0.0768	0.0243	0.00298	0.0152	0.0351	0.0358	0.0794	0.0243	0.00303	0.0156	0.0364	0.007	0.0719	1	1	0.0122	0.0081	0.0719	1	1	0.013	0.0321	0.952	0.574	0.574	0.677	0.0269	0.0278	0.795	difficult	GRCh38_gclt25orgt65_slop50;GRCh38_AllTandemRepeats_51to200bp_slop5;GRCh38_AllTandemRepeatsandHomopolymers_slop5;GRCh38_SimpleRepeat_diTR_11to50_slop5;GRCh38_AllTandemRepeats_gt100bp_slop5;GRCh38_allTandemRepeats;GRCh38_alldifficultregions	SPAG16	ENSG00000144451	transcript	ENST00000331683.10	protein_coding	MODIFIER	intron_variant	SPAG16	ENSG00000144451	transcript	ENST00000331683.10	protein_coding	MODIFIER	intron_variant	.	.	.	.	.	.	.	.
2	213866586	Sniffles2.INS.9394M1	N	<INS:229>	INS	INS	229	86.797	243.55	888	872	16	0.018	known	0.0349	0.0349	low_frequency	0.129	0	0	0	0	0.035	0.13	0	0	0	0	0.563	1	1	1	1	0.56	1	1	1	1	0.0304	0.966	0.632	0.632	0.712	0.00328	0.00376	0.727	confident	GRCh38_SimpleRepeat_homopolymer_4to6_slop5;GRCh38_notinalldifficultregions	SPAG16	ENSG00000144451	transcript	ENST00000331683.10	protein_coding	MODIFIER	intron_variant	SPAG16	ENSG00000144451	transcript	ENST00000331683.10	protein_coding	MODIFIER	intron_variant	.	.	.	.	.	.	.	.
2	213910481	Sniffles2.DEL.93A6M1	N	<DEL:-307>	DEL	DEL	-307	101.402	100.109	888	883	5	0.00563	known	0.588	0.412	common	0.322	0.688	0.566	0.662	0.833	0.591	0.324	0.692	0.566	0.666	0.833	0.0389	0.442	0.64	0.0804	0.0254	0.0541	0.559	0.753	0.112	0.0254	0.593	0.944	0.959	0.934	0.952	0.676	0.674	0.974	confident	GRCh38_gclt25orgt65_slop50;GRCh38_AllHomopolymers_gt6bp_imperfectgt10bp_slop5;GRCh38_AllTandemRepeatsandHomopolymers_slop5;GRCh38_SimpleRepeat_homopolymer_gt11_slop5;GRCh38_SimpleRepeat_homopolymer_4to6_slop5;GRCh38_SimpleRepeat_imperfecthomopolgt10_slop5;GRCh38_lowmappabilityall;GRCh38_nonunique_l100_m2_e1;GRCh38_alllowmapandsegdupregions;GRCh38_alldifficultregions;GRCh38_notinalldifficultregions	SPAG16	ENSG00000144451	transcript	ENST00000331683.10	protein_coding	MODIFIER	intron_variant	SPAG16	ENSG00000144451	transcript	ENST00000331683.10	protein_coding	MODIFIER	intron_variant	.	.	.	.	.	.	.	.
2	213913574	Sniffles2.DEL.93A7M1	N	<DEL:-66>	DEL	DEL	-66	33.801	135.75	888	885	3	0.00338	novel	0.909	0.091	common	0.685	0.983	0.997	0.997	0.991	0.911	0.688	0.99	0.997	0.997	0.991	0.882	0.0347	1	1	1	0.764	1	1	1	1	0.91	0.935	0.944	0.761	0.86	0.993	0.992	0.823	difficult	GRCh38_gclt25orgt65_slop50;GRCh38_AllTandemRepeatsandHomopolymers_slop5;GRCh38_AllTandemRepeats_gt100bp_slop5;GRCh38_allTandemRepeats;GRCh38_AllTandemRepeats_201to10000bp_slop5;GRCh38_allOtherDifficultregions;GRCh38_gnomAD_InbreedingCoeff_slop1bp_merge1000bp;GRCh38_alldifficultregions	SPAG16	ENSG00000144451	transcript	ENST00000331683.10	protein_coding	MODIFIER	intron_variant	SPAG16	ENSG00000144451	transcript	ENST00000331683.10	protein_coding	MODIFIER	intron_variant	.	.	.	.	.	.	.	.
2	213980268	Sniffles2.DEL.93AAM1	N	<DEL:-150>	DEL	DEL	-150	69.33	214.919	888	884	4	0.00451	novel	0.623	0.377	common	0.759	0.535	0.536	0.448	0.757	0.625	0.757	0.535	0.539	0.451	0.766	0.014	0.615	0.123	0.155	0.409	0.0135	0.615	0.119	0.117	0.83	0.64	0.831	0.82	0.782	0.835	0.452	0.454	0.902	difficult	GRCh38_gclt25orgt65_slop50;GRCh38_AllTandemRepeatsandHomopolymers_slop5;GRCh38_SimpleRepeat_diTR_11to50_slop5;GRCh38_AllTandemRepeats_gt100bp_slop5;GRCh38_allTandemRepeats;GRCh38_AllTandemRepeats_201to10000bp_slop5;GRCh38_lowmappabilityall;GRCh38_nonunique_l100_m2_e1;GRCh38_alllowmapandsegdupregions;GRCh38_alldifficultregions	SPAG16	ENSG00000144451	transcript	ENST00000331683.10	protein_coding	MODIFIER	intron_variant	SPAG16	ENSG00000144451	transcript	ENST00000331683.10	protein_coding	MODIFIER	intron_variant	.	.	.	.	.	.	.	.
2	214009917	Sniffles2.INS.93B0M1	N	<INS:321>	INS	INS	321	134.2	239.159	888	863	25	0.0282	known	0.0248	0.0248	low_frequency	0.0809	0.0139	0	0.00305	0	0.0255	0.0848	0.0144	0	0.00314	0	0.0115	0.0209	1	1	1	0.014	0.0216	1	1	1	0.0186	0.961	0.421	0.421	0.587	0.0019	0.00395	0.392	confident	GRCh38_SimpleRepeat_homopolymer_4to6_slop5;GRCh38_notinalldifficultregions	SPAG16	ENSG00000144451	transcript	ENST00000331683.10	protein_coding	MODIFIER	intron_variant	SPAG16	ENSG00000144451	transcript	ENST00000331683.10	protein_coding	MODIFIER	intron_variant	.	.	.	.	.	.	.	.
2	214009980	Sniffles2.DEL.93B5M1	N	<DEL:-1510>	DEL	DEL	-1510	132.484	31.655	888	876	12	0.0135	known	0.123	0.123	common	0.27	0.0382	0.0566	0.0915	0.0819	0.123	0.271	0.039	0.0566	0.0938	0.0819	0.416	0.18	0.417	0.626	0.606	0.41	0.183	0.417	0.63	0.606	0.115	0.959	0.866	0.866	0.883	0.079	0.0783	0.96	confident	GRCh38_gclt25orgt65_slop50;GRCh38_AllHomopolymers_gt6bp_imperfectgt10bp_slop5;GRCh38_AllTandemRepeatsandHomopolymers_slop5;GRCh38_SimpleRepeat_homopolymer_7to11_slop5;GRCh38_SimpleRepeat_homopolymer_4to6_slop5;GRCh38_alldifficultregions;GRCh38_notinalldifficultregions	SPAG16	ENSG00000144451	transcript	ENST00000331683.10	protein_coding	MODIFIER	intron_variant	SPAG16	ENSG00000144451	transcript	ENST00000331683.10	protein_coding	MODIFIER	intron_variant	.	.	.	.	.	.	.	.
2	214012314	Sniffles2.INS.93B1M1	N	<INS:53>	INS	INS	53	159.666	350.133	888	860	28	0.0315	novel	0.00113	0.00113	rare	0.00208	0.00347	0	0	0	0.00116	0.00215	0.0036	0	0	0	1	1	1	1	1	1	1	1	1	1	0	0.998	0	0	0.122	4.61e-05	0.000194	0.24	difficult	GRCh38_gclt25orgt65_slop50;GRCh38_AllHomopolymers_gt6bp_imperfectgt10bp_slop5;GRCh38_AllTandemRepeatsandHomopolymers_slop5;GRCh38_SimpleRepeat_homopolymer_gt11_slop5;GRCh38_SimpleRepeat_homopolymer_gt20_slop5;GRCh38_SimpleRepeat_imperfecthomopolgt20_slop5;GRCh38_SimpleRepeat_imperfecthomopolgt10_slop5;GRCh38_alldifficultregions	SPAG16	ENSG00000144451	transcript	ENST00000331683.10	protein_coding	MODIFIER	intron_variant	SPAG16	ENSG00000144451	transcript	ENST00000331683.10	protein_coding	MODIFIER	intron_variant	.	.	.	.	.	.	.	.
2	214059201	Sniffles2.INS.93B3M1	N	<INS:84>	INS	INS	84	104.74	360.965	888	871	17	0.0191	known	0.00169	0.00169	rare	0.00415	0	0.00298	0	0	0.00172	0.00424	0	0.00305	0	0	1	1	1	1	1	1	1	1	1	1	0.000563	0.995	0	0	0.234	9.73e-05	0.000455	0.226	difficult	GRCh38_gclt25orgt65_slop50;GRCh38_AllTandemRepeats_51to200bp_slop5;GRCh38_AllTandemRepeatsandHomopolymers_slop5;GRCh38_SimpleRepeat_diTR_11to50_slop5;GRCh38_AllTandemRepeats_gt100bp_slop5;GRCh38_allTandemRepeats;GRCh38_alldifficultregions	SPAG16	ENSG00000144451	transcript	ENST00000331683.10	protein_coding	MODIFIER	intron_variant	SPAG16	ENSG00000144451	transcript	ENST00000331683.10	protein_coding	MODIFIER	intron_variant	.	.	.	.	.	.	.	.
2	214118646	Sniffles2.DEL.93C5M1	N	<DEL:-50>	DEL	DEL	-50	42.986	307.13	888	871	17	0.0191	known	0.0388	0.0388	low_frequency	0	0.0486	0.00595	0.0152	0.14	0.0396	0	0.0493	0.00602	0.0155	0.145	1	0.282	1	1	0.00135	1	0.286	1	1	0.0017	0.0394	0.988	0.898	0.898	0.919	0.0336	0.033	0.9	confident	GRCh38_SimpleRepeat_homopolymer_4to6_slop5;GRCh38_notinalldifficultregions	SPAG16	ENSG00000144451	transcript	ENST00000331683.10	protein_coding	MODIFIER	intron_variant	SPAG16	ENSG00000144451	transcript	ENST00000331683.10	protein_coding	MODIFIER	intron_variant	.	.	.	.	.	.	.	.
2	214124216	Sniffles2.DEL.93C7M1	N	<DEL:-4922>	DEL	DEL	-4922	0.84	0.85	888	860	28	0.0315	known	0.0118	0.0118	low_frequency	0.00208	0.0694	0	0	0	0.0122	0.00218	0.0699	0	0	0	1	0.0196	1	1	1	1	0.02	1	1	1	0.0045	0.975	0.111	0.111	0.36	0.00419	0.00703	0.406	confident	GRCh38_AllHomopolymers_gt6bp_imperfectgt10bp_slop5;GRCh38_AllTandemRepeats_51to200bp_slop5;GRCh38_AllTandemRepeatsandHomopolymers_slop5;GRCh38_SimpleRepeat_homopolymer_gt11_slop5;GRCh38_SimpleRepeat_homopolymer_gt20_slop5;GRCh38_allTandemRepeats;GRCh38_SimpleRepeat_homopolymer_7to11_slop5;GRCh38_SimpleRepeat_quadTR_51to200_slop5;GRCh38_SimpleRepeat_homopolymer_4to6_slop5;GRCh38_SimpleRepeat_imperfecthomopolgt20_slop5;GRCh38_SimpleRepeat_imperfecthomopolgt10_slop5;GRCh38_alldifficultregions;GRCh38_notinalldifficultregions	SPAG16	ENSG00000144451	transcript	ENST00000331683.10	protein_coding	MODIFIER	intron_variant	SPAG16	ENSG00000144451	transcript	ENST00000331683.10	protein_coding	MODIFIER	intron_variant	.	.	.	.	.	Enhancer;Enhancer	.	.
2	214150706	Sniffles2.DEL.93C9M1	N	<DEL:-1106>	DEL	DEL	-1106	372.968	45.347	888	864	24	0.027	known	0.00113	0.00113	rare	0	0.00347	0	0.00305	0	0.00116	0	0.00355	0	0.00312	0	1	1	1	1	1	1	1	1	1	1	0.000563	0.997	0	0	0.329	0.000755	0.0021	0.422	confident	GRCh38_gclt25orgt65_slop50;GRCh38_AllHomopolymers_gt6bp_imperfectgt10bp_slop5;GRCh38_AllTandemRepeatsandHomopolymers_slop5;GRCh38_SimpleRepeat_homopolymer_7to11_slop5;GRCh38_SimpleRepeat_homopolymer_4to6_slop5;GRCh38_alldifficultregions;GRCh38_notinalldifficultregions	SPAG16	ENSG00000144451	transcript	ENST00000331683.10	protein_coding	MODIFIER	intron_variant	SPAG16	ENSG00000144451	transcript	ENST00000331683.10	protein_coding	MODIFIER	intron_variant	.	.	.	.	.	.	.	.
2	214170230	Sniffles2.INS.93C0M1	N	<INS:54>	INS	INS	54	88.383	119.668	888	862	26	0.0293	novel	0.0754	0.0754	common	0.0415	0.115	0.173	0.0274	0.0409	0.0772	0.0429	0.118	0.173	0.0281	0.0427	0.337	0.398	0.589	0.107	0.242	0.347	0.405	0.584	0.109	0.251	0.0631	0.883	0.451	0.451	0.59	0.0168	0.0179	0.563	difficult	GRCh38_AllTandemRepeats_51to200bp_slop5;GRCh38_AllTandemRepeatsandHomopolymers_slop5;GRCh38_SimpleRepeat_diTR_11to50_slop5;GRCh38_AllTandemRepeats_gt100bp_slop5;GRCh38_allTandemRepeats;GRCh38_alldifficultregions	SPAG16	ENSG00000144451	transcript	ENST00000331683.10	protein_coding	MODIFIER	intron_variant	SPAG16	ENSG00000144451	transcript	ENST00000331683.10	protein_coding	MODIFIER	intron_variant	.	.	.	.	.	.	.	.
2	214258472	Sniffles2.INS.93D5M1	N	<INS:78>	INS	INS	78	183.092	224.276	888	867	21	0.0236	novel	0.00225	0.00225	rare	0.0083	0	0	0	0	0.00231	0.00858	0	0	0	0	1	1	1	1	1	1	1	1	1	1	0.00113	0.993	0	0	0.663	6.97e-05	0.000193	0.344	difficult	GRCh38_AllTandemRepeatsandHomopolymers_slop5;GRCh38_SimpleRepeat_diTR_11to50_slop5;GRCh38_allTandemRepeats;GRCh38_AllTandemRepeats_lt51bp_slop5;GRCh38_alldifficultregions	SPAG16;ENSG00000197585	ENSG00000144451;ENSG00000197585	transcript;transcript	ENST00000331683.10;ENST00000661682.1	protein_coding;pseudogene	MODIFIER;MODIFIER	intron_variant;intron_variant	SPAG16	ENSG00000144451	transcript	ENST00000331683.10	protein_coding	MODIFIER	intron_variant	.	.	.	.	.	.	.	.
2	214307502	Sniffles2.INS.93DEM1	N	<INS:319>	INS	INS	319	137.041	294.642	888	869	19	0.0214	known	0.0124	0.0124	low_frequency	0.0456	0	0	0	0	0.0127	0.0464	0	0	0	0	0.0084	1	1	1	1	0.0088	1	1	1	1	0.0107	0.994	0.789	0.789	0.857	0.000642	0.000757	0.786	confident	GRCh38_notinalldifficultregions	SPAG16;ENSG00000197585	ENSG00000144451;ENSG00000197585	transcript;transcript	ENST00000331683.10;ENST00000661682.1	protein_coding;pseudogene	MODIFIER;MODIFIER	intron_variant;intron_variant	SPAG16	ENSG00000144451	transcript	ENST00000331683.10	protein_coding	MODIFIER	intron_variant	.	.	.	.	.	.	.	.
2	214336908	Sniffles2.INS.93DFM1	N	<INS:324>	INS	INS	324	78.253	55.824	888	879	9	0.0101	known	0.607	0.393	common	0.191	0.705	0.661	0.838	0.836	0.613	0.195	0.72	0.661	0.838	0.841	0.208	0.321	1	0.382	0.405	0.214	0.679	1	0.382	0.772	0.608	0.943	0.944	0.935	0.939	0.826	0.822	0.957	confident	GRCh38_notinalldifficultregions	SPAG16;ENSG00000197585	ENSG00000144451;ENSG00000197585	transcript;transcript	ENST00000331683.10;ENST00000661682.1	protein_coding;pseudogene	MODIFIER;MODIFIER	intron_variant;intron_variant	SPAG16	ENSG00000144451	transcript	ENST00000331683.10	protein_coding	MODIFIER	intron_variant	.	.	.	.	.	.	.	.
2	214386922	Sniffles2.INS.93E1M1	N	<INS:323>	INS	INS	323	124.734	170.965	888	867	21	0.0236	known	0.0383	0.0383	low_frequency	0.139	0.00347	0	0	0	0.0392	0.141	0.0035	0	0	0	0.186	1	1	1	1	0.277	1	1	1	1	0.0417	0.973	0.82	0.82	0.878	0.00292	0.00288	0.886	confident	GRCh38_SimpleRepeat_homopolymer_4to6_slop5;GRCh38_notinalldifficultregions	SPAG16;ENSG00000197585	ENSG00000144451;ENSG00000197585	transcript;transcript	ENST00000331683.10;ENST00000661682.1	protein_coding;pseudogene	MODIFIER;MODIFIER	intron_variant;intron_variant	SPAG16	ENSG00000144451	transcript	ENST00000331683.10	protein_coding	MODIFIER	intron_variant	.	.	.	.	.	.	.	.
2	214512659	Sniffles2.DEL.93F6M1	N	<DEL:-1792>	DEL	DEL	-1792	0.972	1.265	888	861	27	0.0304	known	0.00394	0.00394	rare	0.0145	0	0	0	0	0.00406	0.0149	0	0	0	0	1	1	1	1	1	1	1	1	1	1	0.000563	0.991	0	0	0.508	0.00012	0.000199	0.523	confident	GRCh38_AllHomopolymers_gt6bp_imperfectgt10bp_slop5;GRCh38_AllTandemRepeatsandHomopolymers_slop5;GRCh38_SimpleRepeat_homopolymer_gt11_slop5;GRCh38_allTandemRepeats;GRCh38_SimpleRepeat_homopolymer_7to11_slop5;GRCh38_SimpleRepeat_homopolymer_4to6_slop5;GRCh38_AllTandemRepeats_lt51bp_slop5;GRCh38_SimpleRepeat_imperfecthomopolgt10_slop5;GRCh38_alldifficultregions;GRCh38_notinalldifficultregions	VWC2L;VWC2L-IT1;ENSG00000197585	ENSG00000174453;ENSG00000224257;ENSG00000197585	transcript;transcript;gene_variant	ENST00000312504.10;ENST00000416430.1;ENSG00000197585	protein_coding;pseudogene;.	MODIFIER;MODIFIER;MODIFIER	intron_variant;intron_variant;intragenic_variant	VWC2L	ENSG00000174453	transcript	ENST00000312504.10	protein_coding	MODIFIER	intron_variant	High_density_lipoprotein_cholesterol_levels	3e-11	.	.	34887591	.	.	.
2	214547170	Sniffles2.DEL.93F8M1	N	<DEL:-51>	DEL	DEL	-51	40.362	265.128	888	870	18	0.0203	novel	0.208	0.208	common	0.282	0.149	0.161	0.216	0.193	0.213	0.287	0.149	0.163	0.22	0.204	0.426	0.316	0.147	0.644	0.084	0.429	0.316	0.151	0.496	0.142	0.209	0.95	0.928	0.928	0.93	0.224	0.224	0.966	confident	GRCh38_SimpleRepeat_homopolymer_4to6_slop5;GRCh38_chainSelf;GRCh38_notinalldifficultregions	VWC2L;ENSG00000197585	ENSG00000174453;ENSG00000197585	transcript;gene_variant	ENST00000312504.10;ENSG00000197585	protein_coding;.	MODIFIER;MODIFIER	intron_variant;intragenic_variant	VWC2L	ENSG00000174453	transcript	ENST00000312504.10	protein_coding	MODIFIER	intron_variant	.	.	.	.	.	.	.	.
2	214595590	Sniffles2.INS.93F4M1	N	<INS:50>	INS	INS	50	56.773	145.064	888	866	22	0.0248	novel	0.0467	0.0467	low_frequency	0.162	0.0139	0.00298	0	0	0.0479	0.165	0.0141	0.00309	0	0	1	0.0209	1	1	1	1	0.0212	1	1	1	0.049	0.957	0.711	0.711	0.81	0.00374	0.00383	0.773	difficult	GRCh38_AllTandemRepeatsandHomopolymers_slop5;GRCh38_AllTandemRepeats_gt100bp_slop5;GRCh38_allTandemRepeats;GRCh38_AllTandemRepeats_201to10000bp_slop5;GRCh38_lowmappabilityall;GRCh38_nonunique_l100_m2_e1;GRCh38_chainSelf;GRCh38_alllowmapandsegdupregions;GRCh38_alldifficultregions	ENSG00000197585	ENSG00000197585	gene_variant	ENSG00000197585	.	MODIFIER	intragenic_variant	.	.	.	.	.	.	.	.	.	.	.	.	.	.	.
2	214618834	Sniffles2.INS.9403M1	N	<INS:103>	INS	INS	103	150.065	464.23	888	861	27	0.0304	novel	0.00113	0.00113	rare	0	0	0	0	0.00585	0.00116	0	0	0	0	0.00606	1	1	1	1	1	1	1	1	1	1	0.000563	0.997	0	0	0.376	0.000126	0.000439	0.262	confident	GRCh38_SimpleRepeat_homopolymer_4to6_slop5;GRCh38_notinalldifficultregions	ENSG00000197585	ENSG00000197585	gene_variant	ENSG00000197585	.	MODIFIER	intragenic_variant	.	.	.	.	.	.	.	.	.	.	.	.	.	.	.
2	214642309	Sniffles2.INS.9405M1	N	<INS:76>	INS	INS	76	141.565	429.79	888	865	23	0.0259	novel	0.00113	0.00113	rare	0.00208	0.00347	0	0	0	0.00116	0.00216	0.00355	0	0	0	1	1	1	1	1	1	1	1	1	1	0	0.998	0	0	0.0157	6.15e-05	6.5e-05	0.715	difficult	GRCh38_AllTandemRepeats_51to200bp_slop5;GRCh38_AllTandemRepeatsandHomopolymers_slop5;GRCh38_AllTandemRepeats_gt100bp_slop5;GRCh38_allTandemRepeats;GRCh38_SimpleRepeat_homopolymer_4to6_slop5;GRCh38_alldifficultregions	ENSG00000197585	ENSG00000197585	gene_variant	ENSG00000197585	.	MODIFIER	intragenic_variant	.	.	.	.	.	.	.	.	.	.	.	.	.	.	.
2	214718736	Sniffles2.DEL.9416M1	N	<DEL:-84>	DEL	DEL	-84	142.571	186.39	888	871	17	0.0191	novel	0.0518	0.0518	common	0.183	0.0139	0	0	0	0.0528	0.187	0.0141	0	0	0	0.389	0.0209	1	1	1	0.518	0.0212	1	1	1	0.049	0.967	0.778	0.778	0.9	0.00382	0.00489	0.737	difficult	GRCh38_SimpleRepeat_homopolymer_4to6_slop5;GRCh38_lowmappabilityall;GRCh38_nonunique_l100_m2_e1;GRCh38_nonunique_l250_m0_e0;GRCh38_alllowmapandsegdupregions;GRCh38_alldifficultregions	ENSAP3-BARD1	ENSG00000177261-ENSG00000138376	intergenic_region	ENSG00000177261-ENSG00000138376	.	MODIFIER	intergenic_region	.	.	.	.	.	.	.	.	.	.	.	.	.	.	.
2	214727001	Sniffles2.DEL.9417M1	N	<DEL:-50>	DEL	DEL	-50	73.735	374.551	888	856	32	0.036	known	0.0355	0.0355	low_frequency	0.127	0.00694	0	0	0	0.0368	0.134	0.00709	0	0	0	0.0339	1	1	1	1	0.0393	1	1	1	1	0.0327	0.973	0.745	0.745	0.806	0.0131	0.0169	0.632	confident	GRCh38_SimpleRepeat_homopolymer_4to6_slop5;GRCh38_notinalldifficultregions	BARD1	ENSG00000138376	transcript	ENST00000260947.9	protein_coding	MODIFIER	3_prime_UTR_variant	BARD1	ENSG00000138376	transcript	ENST00000260947.9	protein_coding	MODIFIER	3_prime_UTR_variant	.	.	.	.	.	.	.	.
2	214785027	Sniffles2.DEL.941BM1	N	<DEL:-1259>	DEL	DEL	-1259	291.521	66.444	888	858	30	0.0338	known	0.00563	0.00563	low_frequency	0.0187	0.00347	0	0	0	0.00583	0.0194	0.00355	0	0	0	1	1	1	1	1	1	1	1	1	1	0.0045	0.995	0.7	0.7	0.774	0.000199	0.000287	0.522	confident	GRCh38_gclt25orgt65_slop50;GRCh38_AllHomopolymers_gt6bp_imperfectgt10bp_slop5;GRCh38_AllTandemRepeats_51to200bp_slop5;GRCh38_AllTandemRepeatsandHomopolymers_slop5;GRCh38_SimpleRepeat_homopolymer_gt11_slop5;GRCh38_SimpleRepeat_diTR_11to50_slop5;GRCh38_allTandemRepeats;GRCh38_SimpleRepeat_homopolymer_7to11_slop5;GRCh38_SimpleRepeat_homopolymer_4to6_slop5;GRCh38_AllTandemRepeats_lt51bp_slop5;GRCh38_SimpleRepeat_quadTR_20to50_slop5;GRCh38_SimpleRepeat_imperfecthomopolgt10_slop5;GRCh38_alldifficultregions;GRCh38_notinalldifficultregions	BARD1	ENSG00000138376	transcript	ENST00000260947.9	protein_coding	MODIFIER	intron_variant	BARD1	ENSG00000138376	transcript	ENST00000260947.9	protein_coding	MODIFIER	intron_variant	.	.	.	.	.	.	.	.
2	214786339	Sniffles2.INV.941CM1	N	<INV:167>	INV	OTHER	167	258.477	356.408	888	866	22	0.0248	novel	0.00113	0.00113	rare	0.00415	0	0	0	0	0.00116	0.00427	0	0	0	0	1	1	1	1	1	1	1	1	1	1	0	0.998	0	0	0.176	0.000149	0.000231	0.59	confident	GRCh38_SimpleRepeat_homopolymer_4to6_slop5;GRCh38_notinalldifficultregions	BARD1	ENSG00000138376	transcript	ENST00000260947.9	protein_coding	MODIFIER	intron_variant	BARD1	ENSG00000138376	transcript	ENST00000260947.9	protein_coding	MODIFIER	intron_variant	.	.	.	.	.	.	.	.
2	214835110	Sniffles2.DEL.9424M1	N	<DEL:-76>	DEL	DEL	-76	52.261	209.908	888	872	16	0.018	novel	0.0118	0.0118	low_frequency	0.0249	0	0.00893	0.0061	0.0117	0.012	0.0253	0	0.00909	0.00617	0.012	1	1	1	1	1	1	1	1	1	1	0.00788	0.97	0.19	0.19	0.483	0.0048	0.00585	0.711	difficult	GRCh38_gclt25orgt65_slop50;GRCh38_AllTandemRepeatsandHomopolymers_slop5;GRCh38_AllTandemRepeats_gt100bp_slop5;GRCh38_allTandemRepeats;GRCh38_SimpleRepeat_homopolymer_4to6_slop5;GRCh38_AllTandemRepeats_201to10000bp_slop5;GRCh38_lowmappabilityall;GRCh38_nonunique_l100_m2_e1;GRCh38_chainSelf;GRCh38_alllowmapandsegdupregions;GRCh38_alldifficultregions	SNHG31	ENSG00000229267	transcript	ENST00000670391.1	pseudogene	MODIFIER	intron_variant	.	.	.	.	.	.	.	.	.	.	.	.	.	.	.
2	214835363	Sniffles2.INS.941FM1	N	<INS:216>	INS	INS	216	155.067	178.061	888	887	1	0.00113	novel	0.756	0.244	common	0.803	0.729	0.735	0.738	0.748	0.755	0.801	0.729	0.735	0.739	0.748	0.000187	8.51e-07	1.52e-07	3.04e-07	7.82e-07	0.000176	8.51e-07	1.52e-07	3.32e-07	7.82e-07	0.822	0.591	0.592	0.395	0.481	0.807	0.773	0.608	difficult	GRCh38_gclt25orgt65_slop50;GRCh38_AllTandemRepeatsandHomopolymers_slop5;GRCh38_AllTandemRepeats_gt100bp_slop5;GRCh38_allTandemRepeats;GRCh38_SimpleRepeat_homopolymer_4to6_slop5;GRCh38_AllTandemRepeats_201to10000bp_slop5;GRCh38_lowmappabilityall;GRCh38_nonunique_l100_m2_e1;GRCh38_chainSelf;GRCh38_alllowmapandsegdupregions;GRCh38_alldifficultregions	SNHG31	ENSG00000229267	transcript	ENST00000670391.1	pseudogene	MODIFIER	intron_variant	.	.	.	.	.	.	.	.	.	.	.	.	.	.	.
2	214836396	Sniffles2.INS.9420M1	N	<INS:175>	INS	INS	175	104.968	149.687	888	864	24	0.027	novel	0.0563	0.0563	common	0.16	0.0521	0	0.0244	0	0.0579	0.162	0.0528	0	0.0252	0	0.0879	0.319	1	0.0837	1	0.0898	0.323	1	0.0862	1	0.0512	0.937	0.591	0.591	0.731	0.0273	0.029	0.881	difficult	GRCh38_AllTandemRepeats_51to200bp_slop5;GRCh38_AllTandemRepeatsandHomopolymers_slop5;GRCh38_allTandemRepeats;GRCh38_chainSelf;GRCh38_alldifficultregions	SNHG31	ENSG00000229267	transcript	ENST00000670391.1	pseudogene	MODIFIER	intron_variant	.	.	.	.	.	.	.	.	.	.	.	.	.	.	.
2	214864038	Sniffles2.DEL.9429M1	N	<DEL:-2070>	DEL	DEL	-2070	37.292	7.678	888	873	15	0.0169	novel	0.321	0.321	common	0.193	0.382	0.292	0.396	0.406	0.324	0.196	0.387	0.288	0.399	0.414	0.679	0.596	0.711	1	0.153	0.679	0.482	1	1	0.203	0.332	0.856	0.814	0.814	0.8	0.381	0.378	0.888	confident	GRCh38_AllHomopolymers_gt6bp_imperfectgt10bp_slop5;GRCh38_AllTandemRepeatsandHomopolymers_slop5;GRCh38_SimpleRepeat_homopolymer_4to6_slop5;GRCh38_SimpleRepeat_imperfecthomopolgt10_slop5;GRCh38_alldifficultregions;GRCh38_notinalldifficultregions	SNHG31	ENSG00000229267	transcript	ENST00000670391.1	pseudogene	MODIFIER	intron_variant	.	.	.	.	.	.	.	.	.	.	.	.	.	.	.
2	214884902	Sniffles2.DEL.942AM1	N	<DEL:-182>	DEL	DEL	-182	75.536	132.755	888	872	16	0.018	known	0.3	0.3	common	0.313	0.278	0.426	0.265	0.21	0.304	0.318	0.28	0.431	0.268	0.216	0.299	0.412	0.271	1	0.819	0.368	0.408	0.342	1	1	0.293	0.932	0.907	0.907	0.93	0.262	0.263	0.976	confident	GRCh38_gclt25orgt65_slop50;GRCh38_AllHomopolymers_gt6bp_imperfectgt10bp_slop5;GRCh38_AllTandemRepeatsandHomopolymers_slop5;GRCh38_SimpleRepeat_homopolymer_gt11_slop5;GRCh38_SimpleRepeat_homopolymer_gt20_slop5;GRCh38_SimpleRepeat_homopolymer_4to6_slop5;GRCh38_SimpleRepeat_imperfecthomopolgt20_slop5;GRCh38_SimpleRepeat_imperfecthomopolgt10_slop5;GRCh38_lowmappabilityall;GRCh38_nonunique_l100_m2_e1;GRCh38_alllowmapandsegdupregions;GRCh38_alldifficultregions;GRCh38_notinalldifficultregions	SNHG31	ENSG00000229267	transcript	ENST00000670391.1	pseudogene	MODIFIER	intron_variant	.	.	.	.	.	.	.	.	.	.	.	.	.	.	.
2	214895023	Sniffles2.INS.9422M1	N	<INS:103>	INS	INS	103	40.887	185.98	888	868	20	0.0225	known	0.0552	0.0552	common	0.0643	0.0972	0	0.061	0.0556	0.0559	0.0638	0.0979	0	0.0633	0.0569	0.25	0.363	1	1	0.00874	0.235	0.362	1	1	0.00935	0.0467	0.964	0.742	0.742	0.75	0.055	0.0564	0.942	confident	GRCh38_SimpleRepeat_homopolymer_4to6_slop5;GRCh38_notinalldifficultregions	SNHG31	ENSG00000229267	transcript	ENST00000670391.1	pseudogene	MODIFIER	intron_variant	.	.	.	.	.	.	.	.	.	.	.	.	.	.	.
2	214912424	Sniffles2.INS.9430M1	N	<INS:4232>	INS	INS	4232	5.196	8.021	888	865	23	0.0259	novel	0.00169	0.00169	rare	0.00622	0	0	0	0	0.00173	0.00638	0	0	0	0	0.00624	1	1	1	1	0.0064	1	1	1	1	0	0.998	0	0	0.0441	5.74e-05	5.93e-05	0.731	confident	GRCh38_SimpleRepeat_homopolymer_4to6_slop5;GRCh38_notinalldifficultregions	SNHG31	ENSG00000229267	transcript	ENST00000670391.1	pseudogene	MODIFIER	intron_variant	.	.	.	.	.	.	.	.	.	.	.	.	.	.	.
2	215020910	Sniffles2.INS.9440M1	N	<INS:62>	INS	INS	62	72.478	273.589	888	866	22	0.0248	novel	0.00113	0.00113	rare	0	0	0	0	0.00585	0.00116	0	0	0	0	0.0061	1	1	1	1	1	1	1	1	1	1	0.00169	0.999	1	1	0.782	2.05e-06	3.97e-05	0.135	difficult	GRCh38_AllTandemRepeatsandHomopolymers_slop5;GRCh38_AllTandemRepeats_gt100bp_slop5;GRCh38_allTandemRepeats;GRCh38_AllTandemRepeats_201to10000bp_slop5;GRCh38_alldifficultregions	ABCA12;ENSG00000227769	ENSG00000144452;ENSG00000227769	transcript;gene_variant	ENST00000272895.12;ENSG00000227769	protein_coding;.	MODIFIER;MODIFIER	intron_variant;intragenic_variant	ABCA12	ENSG00000144452	transcript	ENST00000272895.12	protein_coding	MODIFIER	intron_variant	.	.	.	.	.	.	.	.
2	215091492	Sniffles2.INS.9441M1	N	<INS:328>	INS	INS	328	78.394	120.746	888	865	23	0.0259	novel	0.00113	0.00113	rare	0.00208	0	0	0	0.00292	0.00116	0.00214	0	0	0	0.00307	1	1	1	1	1	1	1	1	1	1	0.000563	0.997	0	0	0.26	0.000118	0.000849	0.285	confident	GRCh38_SimpleRepeat_homopolymer_4to6_slop5;GRCh38_notinalldifficultregions	ABCA12	ENSG00000144452	transcript	ENST00000272895.12	protein_coding	MODIFIER	intron_variant	ABCA12	ENSG00000144452	transcript	ENST00000272895.12	protein_coding	MODIFIER	intron_variant	.	.	.	.	.	.	.	.
2	215093591	Sniffles2.DEL.9446M1	N	<DEL:-225>	DEL	DEL	-225	90.945	229.228	888	864	24	0.027	novel	0.00225	0.00225	rare	0.00208	0	0.00298	0	0.00585	0.00231	0.00215	0	0.00305	0	0.00614	1	1	1	1	1	1	1	1	1	1	0.000563	0.994	0	0	0.152	0.000196	0.00155	0.217	confident	GRCh38_SimpleRepeat_homopolymer_4to6_slop5;GRCh38_lowmappabilityall;GRCh38_nonunique_l100_m2_e1;GRCh38_alllowmapandsegdupregions;GRCh38_alldifficultregions;GRCh38_notinalldifficultregions	ABCA12	ENSG00000144452	transcript	ENST00000272895.12	protein_coding	MODIFIER	intron_variant	ABCA12	ENSG00000144452	transcript	ENST00000272895.12	protein_coding	MODIFIER	intron_variant	.	.	.	.	.	.	.	.
2	215134491	Sniffles2.INS.9450M1	N	<INS:60>	INS	INS	60	75.178	167.467	888	875	13	0.0146	novel	0.269	0.269	common	0.558	0.243	0.0476	0.186	0.178	0.272	0.558	0.25	0.0491	0.188	0.178	4.55e-05	0.651	1	0.298	0.191	4.55e-05	0.506	1	0.299	0.183	0.269	0.85	0.696	0.696	0.78	0.182	0.183	0.95	difficult	GRCh38_gclt25orgt65_slop50;GRCh38_AllTandemRepeatsandHomopolymers_slop5;GRCh38_AllTandemRepeats_gt100bp_slop5;GRCh38_allTandemRepeats;GRCh38_AllTandemRepeats_201to10000bp_slop5;GRCh38_alldifficultregions	ABCA12	ENSG00000144452	transcript	ENST00000272895.12	protein_coding	MODIFIER	intron_variant	ABCA12	ENSG00000144452	transcript	ENST00000272895.12	protein_coding	MODIFIER	intron_variant	.	.	.	.	.	.	.	.
2	215142980	Sniffles2.DEL.9454M1	N	<DEL:-3156>	DEL	DEL	-3156	2.082	2.082	888	865	23	0.0259	known	0.00113	0.00113	rare	0	0	0	0	0.00585	0.00116	0	0	0	0	0.00602	1	1	1	1	1	1	1	1	1	1	0	0.998	0	0	0.0403	1.02e-06	0.00104	0.0455	confident	GRCh38_gclt25orgt65_slop50;GRCh38_AllHomopolymers_gt6bp_imperfectgt10bp_slop5;GRCh38_AllTandemRepeatsandHomopolymers_slop5;GRCh38_SimpleRepeat_homopolymer_gt11_slop5;GRCh38_allTandemRepeats;GRCh38_SimpleRepeat_homopolymer_7to11_slop5;GRCh38_SimpleRepeat_homopolymer_4to6_slop5;GRCh38_AllTandemRepeats_lt51bp_slop5;GRCh38_SimpleRepeat_imperfecthomopolgt20_slop5;GRCh38_SimpleRepeat_imperfecthomopolgt10_slop5;GRCh38_alldifficultregions;GRCh38_notinalldifficultregions	ABCA12;ABCA12-ENSG00000286836	ENSG00000144452;ENSG00000144452-ENSG00000286836	transcript;intergenic_region	ENST00000272895.12;ENSG00000144452-ENSG00000286836	protein_coding;.	MODIFIER;MODIFIER	upstream_gene_variant;intergenic_region	.	.	.	.	.	.	.	N-acetylasparagine_levels_in_elite_athletes	9e-06	0.358691	.	31882771	.	.	.
2	215202364	Sniffles2.INV.9468M1	N	<INV:101>	INV	OTHER	101	85.612	455.303	888	863	25	0.0282	novel	0.00169	0.00169	rare	0.00208	0	0	0	0.00585	0.00174	0.00214	0	0	0	0.00595	1	1	1	1	1	1	1	1	1	1	0.00113	0.994	0	0	0.352	0.00012	0.000364	0.264	confident	GRCh38_SimpleRepeat_homopolymer_4to6_slop5;GRCh38_notinalldifficultregions	ENSG00000286836	ENSG00000286836	transcript	ENST00000657931.1	pseudogene	MODIFIER	intron_variant	.	.	.	.	.	.	.	.	.	.	.	.	.	.	.
2	215211900	Sniffles2.INV.9469M1	N	<INV:103>	INV	OTHER	103	127.094	409.975	888	862	26	0.0293	novel	0.00113	0.00113	rare	0.00208	0.00347	0	0	0	0.00116	0.00213	0.00355	0	0	0	1	1	1	1	1	1	1	1	1	1	0	0.998	0	0	0.126	2.66e-05	0.0002	0.182	confident	GRCh38_SimpleRepeat_homopolymer_4to6_slop5;GRCh38_notinalldifficultregions	ENSG00000286836	ENSG00000286836	transcript	ENST00000657931.1	pseudogene	MODIFIER	intron_variant	.	.	.	.	.	.	.	.	.	.	.	.	.	.	.
2	215218288	Sniffles2.INS.945CM1	N	<INS:323>	INS	INS	323	104.589	180.951	888	856	32	0.036	known	0.0805	0.0805	common	0.0332	0.156	0	0.204	0.0439	0.0835	0.0346	0.16	0	0.213	0.0466	0.0216	0.116	1	0.00647	0.00178	0.0234	0.124	1	0.00785	0.00212	0.0783	0.975	0.874	0.874	0.9	0.217	0.215	0.973	confident	GRCh38_SimpleRepeat_homopolymer_4to6_slop5;GRCh38_notinalldifficultregions	ENSG00000286836	ENSG00000286836	transcript	ENST00000657931.1	pseudogene	MODIFIER	intron_variant	.	.	.	.	.	.	.	.	.	.	.	.	.	.	.
2	215279836	Sniffles2.INS.945DM1	N	<INS:58>	INS	INS	58	31.566	76.359	888	886	2	0.00225	novel	0.914	0.086	common	0.77	0.972	0.944	0.976	0.98	0.915	0.773	0.972	0.944	0.976	0.98	0.367	1	1	1	1	0.271	1	1	1	1	0.941	0.851	0.86	0.364	0.525	0.984	0.973	0.502	difficult	GRCh38_AllTandemRepeatsandHomopolymers_slop5;GRCh38_AllTandemRepeats_gt100bp_slop5;GRCh38_allTandemRepeats;GRCh38_SimpleRepeat_homopolymer_4to6_slop5;GRCh38_AllTandemRepeats_201to10000bp_slop5;GRCh38_alldifficultregions	LINC02862;ENSG00000286836	ENSG00000237571;ENSG00000286836	transcript;transcript	ENST00000448086.1;ENST00000657931.1	pseudogene;pseudogene	MODIFIER;MODIFIER	downstream_gene_variant;intron_variant	.	.	.	.	.	.	.	.	.	.	.	.	.	.	.
2	215512507	Sniffles2.INS.948BM1	N	<INS:60>	INS	INS	60	138.539	406.977	888	873	15	0.0169	novel	0.00282	0.00282	rare	0.0104	0	0	0	0	0.00286	0.0106	0	0	0	0	1	1	1	1	1	1	1	1	1	1	0.00113	0.997	0.4	0.4	0.551	1.54e-05	8.54e-05	0.275	confident	GRCh38_notinalldifficultregions	ENSG00000225166-ENSG00000234938	ENSG00000225166-ENSG00000234938	intergenic_region	ENSG00000225166-ENSG00000234938	.	MODIFIER	intergenic_region	.	.	.	.	.	.	.	.	.	.	.	.	.	.	.
2	215645778	Sniffles2.INS.949DM1	N	<INS:213>	INS	INS	213	134.809	370.004	888	873	15	0.0169	known	0.00507	0.00507	low_frequency	0.00622	0.00694	0	0.0122	0	0.00516	0.00644	0.00704	0	0.0124	0	1	1	1	1	1	1	1	1	1	1	0.0045	0.999	0.889	0.889	0.824	0.0154	0.0148	0.923	difficult	GRCh38_AllHomopolymers_gt6bp_imperfectgt10bp_slop5;GRCh38_AllTandemRepeatsandHomopolymers_slop5;GRCh38_SimpleRepeat_homopolymer_4to6_slop5;GRCh38_SimpleRepeat_imperfecthomopolgt10_slop5;GRCh38_alldifficultregions	LINC00607;ENSG00000237525	ENSG00000235770;ENSG00000237525	transcript;transcript	ENST00000445174.5;ENST00000417485.6	pseudogene;pseudogene	MODIFIER;MODIFIER	intron_variant;intron_variant	.	.	.	.	.	.	.	.	.	.	.	.	.	.	.
2	215683696	Sniffles2.INS.94A0M1	N	<INS:326>	INS	INS	326	76.758	105.625	888	874	14	0.0158	novel	0.249	0.249	common	0.38	0.295	0.00595	0.314	0.202	0.251	0.382	0.301	0.00606	0.313	0.202	0.784	0.074	1	0.856	1	0.681	0.109	1	0.856	1	0.248	0.912	0.845	0.845	0.856	0.31	0.31	0.898	confident	GRCh38_SimpleRepeat_homopolymer_4to6_slop5;GRCh38_notinalldifficultregions	LINC00607;ENSG00000237525	ENSG00000235770;ENSG00000237525	transcript;transcript	ENST00000445174.5;ENST00000417485.6	pseudogene;pseudogene	MODIFIER;MODIFIER	intron_variant;intron_variant	.	.	.	.	.	.	.	.	.	.	.	.	.	.	.
2	215689135	Sniffles2.DEL.94A9M1	N	<DEL:-133>	DEL	DEL	-133	58.268	250.62	888	876	12	0.0135	novel	0.161	0.161	common	0.241	0.174	0	0.284	0.079	0.163	0.242	0.175	0	0.284	0.0808	0.291	0.379	1	1	0.603	0.288	0.38	1	1	0.603	0.16	0.984	0.972	0.972	0.918	0.244	0.245	0.907	difficult	GRCh38_AllTandemRepeatsandHomopolymers_slop5;GRCh38_AllTandemRepeats_gt100bp_slop5;GRCh38_allTandemRepeats;GRCh38_SimpleRepeat_homopolymer_4to6_slop5;GRCh38_AllTandemRepeats_201to10000bp_slop5;GRCh38_lowmappabilityall;GRCh38_nonunique_l100_m2_e1;GRCh38_alllowmapandsegdupregions;GRCh38_alldifficultregions	LINC00607;ENSG00000237525	ENSG00000235770;ENSG00000237525	transcript;transcript	ENST00000445174.5;ENST00000417485.6	pseudogene;pseudogene	MODIFIER;MODIFIER	intron_variant;intron_variant	.	.	.	.	.	.	.	.	.	.	.	.	.	.	.
2	215706258	Sniffles2.INS.94B0M1	N	<INS:321>	INS	INS	321	152.99	227.288	888	867	21	0.0236	known	0.00788	0.00788	low_frequency	0.029	0	0	0	0	0.0075	0.0275	0	0	0	0	0.177	1	1	1	1	0.156	1	1	1	1	0.00788	0.991	0.692	0.692	0.78	0.00175	0.00214	0.562	confident	GRCh38_SimpleRepeat_homopolymer_4to6_slop5;GRCh38_notinalldifficultregions	LINC00607;ENSG00000237525	ENSG00000235770;ENSG00000237525	transcript;transcript	ENST00000445174.5;ENST00000417485.6	pseudogene;pseudogene	MODIFIER;MODIFIER	intron_variant;intron_variant	.	.	.	.	.	.	.	.	.	.	.	.	Enhancer	.	.
2	215721565	Sniffles2.INS.94B1M1	N	<INS:50>	INS	INS	50	44.156	107.705	888	873	15	0.0169	novel	0.217	0.217	common	0.276	0.201	0.274	0.0701	0.231	0.219	0.277	0.204	0.277	0.0719	0.234	0.0524	0.603	0.848	1	0.67	0.0519	0.605	1	1	0.669	0.217	0.874	0.81	0.81	0.851	0.0757	0.0814	0.799	difficult	GRCh38_AllTandemRepeats_51to200bp_slop5;GRCh38_AllTandemRepeatsandHomopolymers_slop5;GRCh38_SimpleRepeat_diTR_11to50_slop5;GRCh38_AllTandemRepeats_gt100bp_slop5;GRCh38_allTandemRepeats;GRCh38_alldifficultregions	LINC01614;LINC00607	ENSG00000230838;ENSG00000235770	transcript;transcript	ENST00000415479.2;ENST00000445174.5	pseudogene;pseudogene	MODIFIER;MODIFIER	downstream_gene_variant;intron_variant	.	.	.	.	.	.	.	.	.	.	.	.	.	.	.
2	215779605	Sniffles2.INV.94B5M1	N	<INV:127>	INV	OTHER	127	167.488	422.411	888	867	21	0.0236	novel	0.00113	0.00113	rare	0.00415	0	0	0	0	0.00115	0.00417	0	0	0	0	1	1	1	1	1	1	1	1	1	1	0.000563	0.997	0	0	0.436	0.000106	0.000135	0.63	confident	GRCh38_SimpleRepeat_homopolymer_4to6_slop5;GRCh38_notinalldifficultregions	LINC00607	ENSG00000235770	transcript	ENST00000445174.5	pseudogene	MODIFIER	intron_variant	.	.	.	.	.	.	.	.	.	.	.	.	.	.	.
2	215919818	Sniffles2.INS.94C0M1	N	<INS:134>	INS	INS	134	46.814	94.549	888	876	12	0.0135	novel	0.284	0.284	common	0.361	0.285	0.0655	0.439	0.24	0.287	0.364	0.287	0.0663	0.447	0.242	0.0363	0.218	0.0229	0.341	0.674	0.0498	0.218	0.0236	0.206	0.673	0.287	0.965	0.961	0.961	0.957	0.478	0.471	0.951	confident	GRCh38_notinalldifficultregions	ENSG00000227824-ENSG00000226276	ENSG00000227824-ENSG00000226276	intergenic_region	ENSG00000227824-ENSG00000226276	.	MODIFIER	intergenic_region	.	.	.	.	.	.	.	.	.	.	.	.	CTCF Binding Site;Enhancer	.	.
2	215921646	Sniffles2.INS.94C1M1	N	<INS:79>	INS	INS	79	43.042	126.841	888	875	13	0.0146	novel	0.0732	0.0732	common	0.122	0.0417	0.119	0.0213	0.0351	0.0737	0.122	0.0417	0.121	0.0216	0.0359	0.546	1	0.0619	1	1	0.545	1	0.0662	1	1	0.0771	0.945	0.789	0.789	0.807	0.0171	0.0187	0.852	difficult	GRCh38_AllHomopolymers_gt6bp_imperfectgt10bp_slop5;GRCh38_AllTandemRepeatsandHomopolymers_slop5;GRCh38_SimpleRepeat_homopolymer_7to11_slop5;GRCh38_SimpleRepeat_homopolymer_4to6_slop5;GRCh38_SimpleRepeat_imperfecthomopolgt10_slop5;GRCh38_alldifficultregions	ENSG00000227824-ENSG00000226276	ENSG00000227824-ENSG00000226276	intergenic_region	ENSG00000227824-ENSG00000226276	.	MODIFIER	intergenic_region	.	.	.	.	.	.	.	.	.	.	.	.	.	.	.
2	215962719	Sniffles2.INV.94C8M1	N	<INV:235>	INV	OTHER	235	324.412	305.024	888	865	23	0.0259	novel	0.0146	0.0146	low_frequency	0.0519	0.00347	0	0	0	0.015	0.0536	0.00352	0	0	0	0.481	1	1	1	1	0.493	1	1	1	1	0.00676	0.979	0.32	0.32	0.479	0.000701	0.00175	0.371	confident	GRCh38_SimpleRepeat_homopolymer_4to6_slop5;GRCh38_chainSelf;GRCh38_notinalldifficultregions	MREG	ENSG00000118242	transcript	ENST00000263268.11	protein_coding	MODIFIER	intron_variant	MREG	ENSG00000118242	transcript	ENST00000263268.11	protein_coding	MODIFIER	intron_variant	.	.	.	.	.	.	.	.
2	215979448	Sniffles2.INS.94C3M1	N	<INS:99>	INS	INS	99	126.397	515.84	888	871	17	0.0191	known	0.00169	0.00169	rare	0.00622	0	0	0	0	0.00172	0.00638	0	0	0	0	1	1	1	1	1	1	1	1	1	1	0.00113	0.999	0.667	0.667	0.554	0.000102	0.000251	0.37	confident	GRCh38_notinalldifficultregions	MREG	ENSG00000118242	transcript	ENST00000263268.11	protein_coding	MODIFIER	intron_variant	MREG	ENSG00000118242	transcript	ENST00000263268.11	protein_coding	MODIFIER	intron_variant	.	.	.	.	.	.	.	.
2	215993962	Sniffles2.DEL.94C7M1	N	<DEL:-769>	DEL	DEL	-769	134.191	99.846	888	873	15	0.0169	known	0.0113	0.0113	low_frequency	0.0373	0.00347	0	0.00305	0	0.0114	0.0385	0.0035	0	0.00309	0	1	1	1	1	1	1	1	1	1	1	0.00957	0.988	0.65	0.65	0.669	0.00214	0.00405	0.522	confident	GRCh38_AllHomopolymers_gt6bp_imperfectgt10bp_slop5;GRCh38_AllTandemRepeats_51to200bp_slop5;GRCh38_AllTandemRepeatsandHomopolymers_slop5;GRCh38_SimpleRepeat_triTR_15to50_slop5;GRCh38_allTandemRepeats;GRCh38_SimpleRepeat_homopolymer_7to11_slop5;GRCh38_SimpleRepeat_homopolymer_4to6_slop5;GRCh38_SimpleRepeat_imperfecthomopolgt10_slop5;GRCh38_lowmappabilityall;GRCh38_nonunique_l100_m2_e1;GRCh38_alllowmapandsegdupregions;GRCh38_alldifficultregions;GRCh38_notinalldifficultregions	MREG	ENSG00000118242	transcript	ENST00000263268.11	protein_coding	MODIFIER	intron_variant	MREG	ENSG00000118242	transcript	ENST00000263268.11	protein_coding	MODIFIER	intron_variant	.	.	.	.	.	.	.	.
2	216040232	Sniffles2.INS.94D2M1	N	<INS:70>	INS	INS	70	109.645	493.635	888	859	29	0.0327	novel	0.00113	0.00113	rare	0.00415	0	0	0	0	0.00116	0.00431	0	0	0	0	1	1	1	1	1	1	1	1	1	1	0	0.998	0	0	0.185	9.01e-05	0.000191	0.492	confident	GRCh38_SimpleRepeat_homopolymer_4to6_slop5;GRCh38_notinalldifficultregions	PECR	ENSG00000115425	transcript	ENST00000265322.8	protein_coding	MODIFIER	intron_variant	PECR	ENSG00000115425	transcript	ENST00000265322.8	protein_coding	MODIFIER	intron_variant	.	.	.	.	.	.	.	.
2	216046237	Sniffles2.INS.94D3M1	N	<INS:102>	INS	INS	102	124.281	390.413	888	867	21	0.0236	novel	0.00113	0.00113	rare	0.00415	0	0	0	0	0.00115	0.00422	0	0	0	0	1	1	1	1	1	1	1	1	1	1	0	0.998	0	0	0.134	8.19e-06	3.16e-05	0.198	difficult	GRCh38_gclt25orgt65_slop50;GRCh38_SimpleRepeat_homopolymer_4to6_slop5;GRCh38_alldifficultregions	PECR	ENSG00000115425	transcript	ENST00000265322.8	protein_coding	MODIFIER	intron_variant	PECR	ENSG00000115425	transcript	ENST00000265322.8	protein_coding	MODIFIER	intron_variant	.	.	.	.	.	.	.	.
2	216055505	Sniffles2.DEL.94DBM1	N	<DEL:-3220>	DEL	DEL	-3220	1.155	3.464	888	870	18	0.0203	known	0.00169	0.00169	rare	0.00415	0.00347	0	0	0	0.00172	0.00426	0.00347	0	0	0	1	1	1	1	1	1	1	1	1	1	0.000563	0.998	0.333	0.333	0.556	8.19e-06	0.000205	0.101	confident	GRCh38_AllHomopolymers_gt6bp_imperfectgt10bp_slop5;GRCh38_AllTandemRepeatsandHomopolymers_slop5;GRCh38_SimpleRepeat_homopolymer_gt11_slop5;GRCh38_SimpleRepeat_homopolymer_7to11_slop5;GRCh38_SimpleRepeat_homopolymer_4to6_slop5;GRCh38_SimpleRepeat_imperfecthomopolgt10_slop5;GRCh38_lowmappabilityall;GRCh38_nonunique_l100_m2_e1;GRCh38_alllowmapandsegdupregions;GRCh38_alldifficultregions;GRCh38_notinalldifficultregions	PECR	ENSG00000115425	transcript	ENST00000265322.8	protein_coding	MODIFIER	intron_variant	PECR	ENSG00000115425	transcript	ENST00000265322.8	protein_coding	MODIFIER	intron_variant	.	.	.	.	.	Promoter	.	.
2	216074570	Sniffles2.INS.94D5M1	N	<INS:69>	INS	INS	69	86.038	460.006	888	871	17	0.0191	known	0.00169	0.00169	rare	0	0	0.00298	0	0.00585	0.00172	0	0	0.00299	0	0.00606	1	1	1	1	0.00293	1	1	1	1	0.00304	0.00225	0.993	0	0	0.682	0.00185	0.00356	0.447	difficult	GRCh38_AllTandemRepeats_51to200bp_slop5;GRCh38_AllTandemRepeatsandHomopolymers_slop5;GRCh38_SimpleRepeat_diTR_11to50_slop5;GRCh38_AllTandemRepeats_gt100bp_slop5;GRCh38_allTandemRepeats;GRCh38_SimpleRepeat_homopolymer_4to6_slop5;GRCh38_alldifficultregions	PECR	ENSG00000115425	transcript	ENST00000265322.8	protein_coding	MODIFIER	intron_variant	PECR	ENSG00000115425	transcript	ENST00000265322.8	protein_coding	MODIFIER	intron_variant	.	.	.	.	.	Enhancer	.	.
2	216078462	Sniffles2.INS.94D6M1	N	<INS:61>	INS	INS	61	122.614	358.206	888	875	13	0.0146	novel	0.00113	0.00113	rare	0.00415	0	0	0	0	0.00114	0.00426	0	0	0	0	1	1	1	1	1	1	1	1	1	1	0	0.998	0	0	0.0251	0	4.53e-05	0.0363	confident	GRCh38_SimpleRepeat_homopolymer_4to6_slop5;GRCh38_notinalldifficultregions	TMEM169;PECR	ENSG00000163449;ENSG00000115425	transcript;transcript	ENST00000295658.8;ENST00000265322.8	protein_coding;protein_coding	MODIFIER;MODIFIER	upstream_gene_variant;intron_variant	PECR	ENSG00000115425	transcript	ENST00000265322.8	protein_coding	MODIFIER	intron_variant	.	.	.	.	.	.	.	.
2	216091996	Sniffles2.INV.94DFM1	N	<INV:87>	INV	OTHER	87	172.41	477.967	888	871	17	0.0191	novel	0.00113	0.00113	rare	0	0.00347	0	0	0.00292	0.00115	0	0.0035	0	0	0.00305	1	1	1	1	1	1	1	1	1	1	0	0.998	0	0	0.0869	4.1e-06	8.41e-05	0.0782	confident	GRCh38_SimpleRepeat_homopolymer_4to6_slop5;GRCh38_notinalldifficultregions	TMEM169	ENSG00000163449	transcript	ENST00000295658.8	protein_coding	MODIFIER	intron_variant	TMEM169	ENSG00000163449	transcript	ENST00000295658.8	protein_coding	MODIFIER	intron_variant	.	.	.	.	.	.	.	.
2	216146424	Sniffles2.INS.94EAM1	N	<INS:51>	INS	INS	51	81.613	371.397	888	868	20	0.0225	known	0.018	0.018	low_frequency	0.0664	0	0	0	0	0.0184	0.0681	0	0	0	0	0.608	1	1	1	1	0.608	1	1	1	1	0.0169	0.993	0.875	0.875	0.931	0.000846	0.000976	0.87	confident	GRCh38_notinalldifficultregions	XRCC5	ENSG00000079246	transcript	ENST00000392132.7	protein_coding	MODIFIER	intron_variant	XRCC5	ENSG00000079246	transcript	ENST00000392132.7	protein_coding	MODIFIER	intron_variant	.	.	.	.	.	.	.	.
2	216225208	Sniffles2.DEL.94FAM1	N	<DEL:-2568>	DEL	DEL	-2568	79.539	5.495	888	886	2	0.00225	known	0.768	0.232	common	0.867	0.715	0.491	0.863	0.854	0.769	0.867	0.715	0.491	0.868	0.856	1	0.218	1	1	0.762	1	0.218	1	0.743	0.755	0.77	0.936	0.94	0.883	0.866	0.876	0.874	0.915	confident	GRCh38_gclt25orgt65_slop50;GRCh38_AllHomopolymers_gt6bp_imperfectgt10bp_slop5;GRCh38_AllTandemRepeatsandHomopolymers_slop5;GRCh38_SimpleRepeat_homopolymer_gt11_slop5;GRCh38_SimpleRepeat_homopolymer_gt20_slop5;GRCh38_AllTandemRepeats_gt100bp_slop5;GRCh38_allTandemRepeats;GRCh38_SimpleRepeat_homopolymer_7to11_slop5;GRCh38_SimpleRepeat_homopolymer_4to6_slop5;GRCh38_SimpleRepeat_imperfecthomopolgt20_slop5;GRCh38_AllTandemRepeats_201to10000bp_slop5;GRCh38_SimpleRepeat_imperfecthomopolgt10_slop5;GRCh38_lowmappabilityall;GRCh38_nonunique_l100_m2_e1;GRCh38_nonunique_l250_m0_e0;GRCh38_allOtherDifficultregions;GRCh38_gnomAD_InbreedingCoeff_slop1bp_merge1000bp;GRCh38_chainSelf;GRCh38_alllowmapandsegdupregions;GRCh38_alldifficultregions;GRCh38_notinalldifficultregions	LINC01963-MARCHF4	ENSG00000260804-ENSG00000144583	intergenic_region	ENSG00000260804-ENSG00000144583	.	MODIFIER	intergenic_region	.	.	.	.	.	.	.	.	.	.	.	.	.	.	.
2	216226571	Sniffles2.INS.94F6M1	N	<INS:157>	INS	INS	157	53.823	88.104	888	861	27	0.0304	novel	0.229	0.229	common	0.131	0.281	0.506	0.131	0.146	0.236	0.135	0.285	0.509	0.135	0.156	0.572	0.303	0.877	1	0.365	0.583	0.308	0.758	0.741	0.545	0.23	0.944	0.903	0.903	0.893	0.121	0.12	0.94	difficult	GRCh38_gclt25orgt65_slop50;GRCh38_AllHomopolymers_gt6bp_imperfectgt10bp_slop5;GRCh38_AllTandemRepeatsandHomopolymers_slop5;GRCh38_SimpleRepeat_homopolymer_gt11_slop5;GRCh38_SimpleRepeat_imperfecthomopolgt10_slop5;GRCh38_lowmappabilityall;GRCh38_nonunique_l100_m2_e1;GRCh38_nonunique_l250_m0_e0;GRCh38_chainSelf;GRCh38_alllowmapandsegdupregions;GRCh38_alldifficultregions	LINC01963-MARCHF4	ENSG00000260804-ENSG00000144583	intergenic_region	ENSG00000260804-ENSG00000144583	.	MODIFIER	intergenic_region	.	.	.	.	.	.	.	.	.	.	.	.	.	.	.
2	216228068	Sniffles2.DEL.94FBM1	N	<DEL:-321>	DEL	DEL	-321	96.388	160.086	888	885	3	0.00338	novel	0.764	0.236	common	0.867	0.712	0.488	0.866	0.836	0.767	0.867	0.712	0.491	0.871	0.841	0.778	0.105	0.643	0.741	0.168	0.778	0.105	0.538	0.478	0.384	0.769	0.953	0.96	0.905	0.906	0.875	0.874	0.974	confident	GRCh38_gclt25orgt65_slop50;GRCh38_AllHomopolymers_gt6bp_imperfectgt10bp_slop5;GRCh38_AllTandemRepeats_51to200bp_slop5;GRCh38_AllTandemRepeatsandHomopolymers_slop5;GRCh38_SimpleRepeat_homopolymer_gt11_slop5;GRCh38_SimpleRepeat_homopolymer_gt20_slop5;GRCh38_allTandemRepeats;GRCh38_SimpleRepeat_quadTR_51to200_slop5;GRCh38_SimpleRepeat_homopolymer_4to6_slop5;GRCh38_SimpleRepeat_imperfecthomopolgt20_slop5;GRCh38_SimpleRepeat_imperfecthomopolgt10_slop5;GRCh38_lowmappabilityall;GRCh38_nonunique_l100_m2_e1;GRCh38_nonunique_l250_m0_e0;GRCh38_chainSelf;GRCh38_alllowmapandsegdupregions;GRCh38_alldifficultregions;GRCh38_notinalldifficultregions	LINC01963-MARCHF4	ENSG00000260804-ENSG00000144583	intergenic_region	ENSG00000260804-ENSG00000144583	.	MODIFIER	intergenic_region	.	.	.	.	.	.	.	.	.	.	.	.	.	.	.
2	216228389	Sniffles2.INS.94F7M1	N	<INS:266>	INS	INS	266	89.577	303.919	888	858	30	0.0338	novel	0.00732	0.00732	low_frequency	0.00415	0	0.0298	0	0.00292	0.00758	0.00431	0	0.0303	0	0.00309	1	1	1	1	1	1	1	1	1	1	0.00619	0.973	0	0	0.446	0.00046	0.00167	0.269	confident	GRCh38_notinalldifficultregions	LINC01963-MARCHF4	ENSG00000260804-ENSG00000144583	intergenic_region	ENSG00000260804-ENSG00000144583	.	MODIFIER	intergenic_region	.	.	.	.	.	.	.	.	.	.	.	.	.	.	.
2	216293624	Sniffles2.DEL.9502M1	N	<DEL:-381>	DEL	DEL	-381	159.242	221.482	888	877	11	0.0124	novel	0.206	0.206	common	0.0394	0.34	0.196	0.344	0.202	0.208	0.0399	0.343	0.199	0.351	0.204	0.309	0.71	0.626	0.00336	0.635	0.312	0.71	0.626	0.00546	0.638	0.213	0.936	0.902	0.902	0.882	0.329	0.33	0.933	confident	GRCh38_AllHomopolymers_gt6bp_imperfectgt10bp_slop5;GRCh38_AllTandemRepeatsandHomopolymers_slop5;GRCh38_SimpleRepeat_homopolymer_7to11_slop5;GRCh38_SimpleRepeat_homopolymer_4to6_slop5;GRCh38_alldifficultregions;GRCh38_notinalldifficultregions	MARCHF4	ENSG00000144583	transcript	ENST00000273067.5	protein_coding	MODIFIER	intron_variant	MARCHF4	ENSG00000144583	transcript	ENST00000273067.5	protein_coding	MODIFIER	intron_variant	.	.	.	.	.	Enhancer	.	.
2	216294395	Sniffles2.INV.9503M1	N	<INV:112>	INV	OTHER	112	135.022	507.389	888	869	19	0.0214	novel	0.00113	0.00113	rare	0.00208	0	0	0	0.00292	0.00115	0.00211	0	0	0	0.00299	1	1	1	1	1	1	1	1	1	1	0.00113	0.995	0	0	0.513	7.89e-05	0.000486	0.286	confident	GRCh38_SimpleRepeat_homopolymer_4to6_slop5;GRCh38_notinalldifficultregions	MARCHF4	ENSG00000144583	transcript	ENST00000273067.5	protein_coding	MODIFIER	intron_variant	MARCHF4	ENSG00000144583	transcript	ENST00000273067.5	protein_coding	MODIFIER	intron_variant	.	.	.	.	.	Enhancer	.	.
2	216300347	Sniffles2.INS.9509M1	N	<INS:87>	INS	INS	87	106.803	165.931	888	866	22	0.0248	known	0.0557	0.0557	common	0.199	0.00694	0	0	0.00292	0.0572	0.202	0.00709	0	0	0.00307	1	1	1	1	1	1	1	1	1	1	0.0546	0.984	0.9	0.9	0.946	0.00445	0.00443	0.975	difficult	GRCh38_gclt25orgt65_slop50;GRCh38_AllTandemRepeats_51to200bp_slop5;GRCh38_AllTandemRepeatsandHomopolymers_slop5;GRCh38_SimpleRepeat_diTR_11to50_slop5;GRCh38_allTandemRepeats;GRCh38_alldifficultregions	ENSG00000233581;MARCHF4	ENSG00000233581;ENSG00000144583	transcript;transcript	ENST00000452736.1;ENST00000273067.5	pseudogene;protein_coding	MODIFIER;MODIFIER	upstream_gene_variant;intron_variant	MARCHF4	ENSG00000144583	transcript	ENST00000273067.5	protein_coding	MODIFIER	intron_variant	.	.	.	.	.	Enhancer	.	.
2	216382787	Sniffles2.INS.950BM1	N	<INS:198>	INS	INS	198	177.158	114.42	888	887	1	0.00113	known	0.913	0.087	common	0.878	0.924	0.952	0.921	0.909	0.913	0.878	0.923	0.952	0.921	0.909	0.0311	1	1	0.601	0.366	0.0311	1	1	0.601	0.366	0.943	0.775	0.775	0.156	0.459	0.942	0.913	0.493	difficult	GRCh38_gclt25orgt65_slop50;GRCh38_AllTandemRepeatsandHomopolymers_slop5;GRCh38_AllTandemRepeats_gt100bp_slop5;GRCh38_allTandemRepeats;GRCh38_AllTandemRepeats_201to10000bp_slop5;GRCh38_chainSelf;GRCh38_alldifficultregions	SMARCAL1-AS1;MARCHF4-SMARCAL1-AS1	ENSG00000235042;ENSG00000144583-ENSG00000235042	transcript;intergenic_region	ENST00000457694.1;ENSG00000144583-ENSG00000235042	pseudogene;.	MODIFIER;MODIFIER	downstream_gene_variant;intergenic_region	.	.	.	.	.	.	.	.	.	.	.	.	.	.	.
2	216412496	Sniffles2.INV.951BM1	N	<INV:110>	INV	OTHER	110	124.055	297.498	888	873	15	0.0169	novel	0.00169	0.00169	rare	0.00415	0	0	0	0.00292	0.00172	0.00422	0	0	0	0.00299	1	1	1	1	1	1	1	1	1	1	0.00169	0.993	0	0	0.592	2.56e-05	8.17e-05	0.351	confident	GRCh38_SimpleRepeat_homopolymer_4to6_slop5;GRCh38_notinalldifficultregions	SMARCAL1;SMARCAL1-AS1	ENSG00000138375;ENSG00000235042	gene_variant;transcript	ENSG00000138375;ENST00000457694.1	.;pseudogene	MODIFIER;MODIFIER	intragenic_variant;non_coding_transcript_exon_variant	.	.	.	.	.	.	.	.	.	.	.	.	Promoter	Transcription Start Site;Transcription Start Site	.
2	216664625	Sniffles2.INV.9538M1	N	<INV:85>	INV	OTHER	85	155.671	318.691	888	869	19	0.0214	novel	0.00113	0.00113	rare	0.00208	0	0	0	0.00292	0.00115	0.00209	0	0	0	0.00309	1	1	1	1	1	1	1	1	1	1	0.000563	0.997	0	0	0.312	9.63e-05	0.000458	0.204	difficult	GRCh38_gclt25orgt65_slop50;GRCh38_SimpleRepeat_homopolymer_4to6_slop5;GRCh38_alldifficultregions	IGFBP2;IGFBP2-IGFBP5	ENSG00000115457;ENSG00000115457-ENSG00000115461	transcript;intergenic_region	ENST00000233809.9;ENSG00000115457-ENSG00000115461	protein_coding;.	MODIFIER;MODIFIER	downstream_gene_variant;intergenic_region	.	.	.	.	.	.	.	.	.	.	.	.	CTCF Binding Site;Enhancer	.	.
2	216692007	Sniffles2.INS.9534M1	N	<INS:51>	INS	INS	51	219.787	417.088	888	864	24	0.027	novel	0.00169	0.00169	rare	0.00415	0.00347	0	0	0	0.00174	0.00426	0.00357	0	0	0	1	1	1	1	1	1	1	1	1	1	0.000563	0.998	0.333	0.333	0.231	0.000154	0.000539	0.29	difficult	GRCh38_AllTandemRepeatsandHomopolymers_slop5;GRCh38_allTandemRepeats;GRCh38_SimpleRepeat_homopolymer_4to6_slop5;GRCh38_AllTandemRepeats_lt51bp_slop5;GRCh38_alldifficultregions	ENSG00000236886;IGFBP5	ENSG00000236886;ENSG00000115461	transcript;transcript	ENST00000447289.1;ENST00000233813.5	pseudogene;protein_coding	MODIFIER;MODIFIER	upstream_gene_variant;intron_variant	IGFBP5	ENSG00000115461	transcript	ENST00000233813.5	protein_coding	MODIFIER	intron_variant	.	.	.	.	.	Promoter	.	.
2	216767720	Sniffles2.INS.9543M1	N	<INS:158>	INS	INS	158	126.062	200.074	888	864	24	0.027	novel	0.00113	0.00113	rare	0.00415	0	0	0	0	0.00116	0.00426	0	0	0	0	1	1	1	1	1	1	1	1	1	1	0.000563	0.997	0	0	0.659	5.94e-05	0.000157	0.46	confident	GRCh38_SimpleRepeat_homopolymer_4to6_slop5;GRCh38_notinalldifficultregions	ENSG00000236886	ENSG00000236886	transcript	ENST00000447289.1	pseudogene	MODIFIER	intron_variant	.	.	.	.	.	.	.	.	.	.	.	.	.	.	.
2	216785322	Sniffles2.INS.9545M1	N	<INS:54>	INS	INS	54	52.753	227.282	888	866	22	0.0248	novel	0.00113	0.00113	rare	0.00208	0	0	0.00305	0	0.00116	0.00216	0	0	0.00311	0	1	1	1	1	1	1	1	1	1	1	0	0.998	0	0	0.0835	0.000354	0.00125	0.249	difficult	GRCh38_AllTandemRepeats_51to200bp_slop5;GRCh38_AllTandemRepeatsandHomopolymers_slop5;GRCh38_AllTandemRepeats_gt100bp_slop5;GRCh38_allTandemRepeats;GRCh38_SimpleRepeat_quadTR_51to200_slop5;GRCh38_lowmappabilityall;GRCh38_nonunique_l100_m2_e1;GRCh38_alllowmapandsegdupregions;GRCh38_alldifficultregions	RPL31P14;ENSG00000236886	ENSG00000237930;ENSG00000236886	transcript;transcript	ENST00000433233.1;ENST00000447289.1	processed_pseudogene;pseudogene	MODIFIER;MODIFIER	downstream_gene_variant;intron_variant	.	.	.	.	.	.	.	.	.	.	.	.	.	.	.
2	216837482	Sniffles2.INS.954DM1	N	<INS:188>	INS	INS	188	143.759	332.105	888	862	26	0.0293	known	0.0101	0.0101	low_frequency	0.00415	0.0174	0	0.0274	0.00585	0.0104	0.00435	0.0175	0	0.028	0.00617	1	0.0347	1	1	1	1	0.0349	1	1	1	0.00507	0.976	0.118	0.118	0.423	0.0285	0.0317	0.714	difficult	GRCh38_AllHomopolymers_gt6bp_imperfectgt10bp_slop5;GRCh38_AllTandemRepeatsandHomopolymers_slop5;GRCh38_SimpleRepeat_homopolymer_7to11_slop5;GRCh38_SimpleRepeat_imperfecthomopolgt10_slop5;GRCh38_alldifficultregions	ENSG00000236886	ENSG00000236886	transcript	ENST00000447289.1	pseudogene	MODIFIER	intron_variant	.	.	.	.	.	.	.	.	.	.	.	.	.	.	.
2	216861880	Sniffles2.INS.954EM1	N	<INS:83>	INS	INS	83	116.759	409.795	888	865	23	0.0259	novel	0.00507	0.00507	low_frequency	0.0187	0	0	0	0	0.0052	0.0192	0	0	0	0	1	1	1	1	1	1	1	1	1	1	0.00563	0.999	1	1	0.822	0.000856	0.00234	0.551	confident	GRCh38_notinalldifficultregions	TNP1;ENSG00000237479;LINC01921;ENSG00000236886	ENSG00000118245;ENSG00000237479;ENSG00000223874;ENSG00000236886	transcript;transcript;transcript;transcript	ENST00000236979.2;ENST00000421907.1;ENST00000456163.2;ENST00000447289.1	protein_coding;pseudogene;pseudogene;pseudogene	MODIFIER;MODIFIER;MODIFIER;MODIFIER	upstream_gene_variant;downstream_gene_variant;intron_variant;intron_variant	.	.	.	.	.	.	.	.	.	.	.	.	.	.	.
2	216913693	Sniffles2.INV.9561M1	N	<INV:101>	INV	OTHER	101	133.163	379.805	888	866	22	0.0248	novel	0.00169	0.00169	rare	0.00208	0	0	0.00305	0.00292	0.00173	0.00215	0	0	0.00307	0.00301	1	1	1	1	1	1	1	1	1	1	0	0.997	0	0	0.037	0.000228	0.00048	0.309	confident	GRCh38_SimpleRepeat_homopolymer_4to6_slop5;GRCh38_notinalldifficultregions	ENSG00000236886	ENSG00000236886	transcript	ENST00000447289.1	pseudogene	MODIFIER	intron_variant	.	.	.	.	.	.	.	.	.	.	.	.	.	.	.
2	216931683	Sniffles2.INS.955BM1	N	<INS:67>	INS	INS	67	130.139	536.023	888	861	27	0.0304	novel	0.00113	0.00113	rare	0.00208	0	0.00298	0	0	0.00116	0.00215	0	0.00303	0	0	1	1	1	1	1	1	1	1	1	1	0	0.998	0	0	0.0595	3.79e-05	6.47e-05	0.468	confident	GRCh38_notinalldifficultregions	ENSG00000236886	ENSG00000236886	transcript	ENST00000447289.1	pseudogene	MODIFIER	intron_variant	.	.	.	.	.	.	.	.	.	.	.	.	.	.	.
2	216960874	Sniffles2.INS.955DM1	N	<INS:51>	INS	INS	51	111.048	362.609	888	864	24	0.027	novel	0.00113	0.00113	rare	0.00415	0	0	0	0	0.00116	0.00429	0	0	0	0	1	1	1	1	1	1	1	1	1	1	0	0.998	0	0	0.226	1.02e-06	6.59e-06	0.139	confident	GRCh38_notinalldifficultregions	ENSG00000236886	ENSG00000236886	transcript	ENST00000447289.1	pseudogene	MODIFIER	intron_variant	.	.	.	.	.	.	.	.	.	.	.	.	Enhancer	.	.
2	216965490	Sniffles2.INS.955CM1	N	<INS:321>	INS	INS	321	139.565	294.963	888	869	19	0.0214	known	0.0169	0.0169	low_frequency	0.0602	0.00347	0	0	0	0.0173	0.0614	0.00355	0	0	0	0.203	1	1	1	1	0.209	1	1	1	1	0.0141	0.98	0.607	0.607	0.687	0.000972	0.00155	0.564	difficult	GRCh38_AllHomopolymers_gt6bp_imperfectgt10bp_slop5;GRCh38_AllTandemRepeatsandHomopolymers_slop5;GRCh38_SimpleRepeat_homopolymer_4to6_slop5;GRCh38_SimpleRepeat_imperfecthomopolgt10_slop5;GRCh38_alldifficultregions	ENSG00000236886	ENSG00000236886	transcript	ENST00000447289.1	pseudogene	MODIFIER	intron_variant	.	.	.	.	.	.	.	.	.	.	.	.	.	.	.
2	217020849	Sniffles2.INS.9565M1	N	<INS:1870>	INS	INS	1870	0.707	0	888	867	21	0.0236	novel	0.00113	0.00113	rare	0	0	0.00595	0	0	0.00115	0	0	0.00606	0	0	1	1	1	1	1	1	1	1	1	1	0	0.998	0	0	0.0871	7.17e-06	0.000399	0.0843	confident	GRCh38_SimpleRepeat_homopolymer_4to6_slop5;GRCh38_notinalldifficultregions	ENSG00000259855-ENSG00000287498	ENSG00000259855-ENSG00000287498	intergenic_region	ENSG00000259855-ENSG00000287498	.	MODIFIER	intergenic_region	.	.	.	.	.	.	.	.	.	.	.	.	.	.	.
2	217091169	Sniffles2.DEL.9569M1	N	<DEL:-1375>	DEL	DEL	-1375	69.263	9.926	888	873	15	0.0169	known	0.0574	0.0574	common	0.168	0.0174	0	0.0274	0.0205	0.0578	0.168	0.0179	0	0.0281	0.0207	1	1	1	1	0.0607	0.819	1	1	1	0.0614	0.0557	0.99	0.936	0.936	0.942	0.0383	0.0392	0.973	confident	GRCh38_AllHomopolymers_gt6bp_imperfectgt10bp_slop5;GRCh38_AllTandemRepeatsandHomopolymers_slop5;GRCh38_SimpleRepeat_triTR_15to50_slop5;GRCh38_allTandemRepeats;GRCh38_SimpleRepeat_homopolymer_4to6_slop5;GRCh38_AllTandemRepeats_lt51bp_slop5;GRCh38_SimpleRepeat_imperfecthomopolgt10_slop5;GRCh38_alldifficultregions;GRCh38_notinalldifficultregions	ENSG00000287498-RN7SKP43	ENSG00000287498-ENSG00000251982	intergenic_region	ENSG00000287498-ENSG00000251982	.	MODIFIER	intergenic_region	.	.	.	.	.	.	.	.	.	.	.	.	Enhancer	.	.
2	217121249	Sniffles2.INS.9575M1	N	<INS:58>	INS	INS	58	97.2	211.367	888	870	18	0.0203	novel	0.124	0.124	common	0.373	0.0625	0.0179	0.0274	0.0234	0.126	0.374	0.0638	0.0183	0.0281	0.0241	0.000194	0.432	0.0444	1	0.0803	0.000194	0.44	0.0454	1	0.0827	0.0968	0.83	0.46	0.46	0.56	0.0238	0.0361	0.526	difficult	GRCh38_gclt25orgt65_slop50;GRCh38_AllTandemRepeatsandHomopolymers_slop5;GRCh38_AllTandemRepeats_gt100bp_slop5;GRCh38_allTandemRepeats;GRCh38_AllTandemRepeats_201to10000bp_slop5;GRCh38_alldifficultregions	ENSG00000287498-RN7SKP43	ENSG00000287498-ENSG00000251982	intergenic_region	ENSG00000287498-ENSG00000251982	.	MODIFIER	intergenic_region	.	.	.	.	.	.	.	.	.	.	.	.	.	.	.
2	217121432	Sniffles2.DEL.9576M1	N	<DEL:-91>	DEL	DEL	-91	44.288	247.963	888	868	20	0.0225	known	0.15	0.15	common	0.33	0.16	0.0387	0.0213	0.12	0.152	0.333	0.16	0.0396	0.0217	0.124	0.246	0.205	1	1	0.713	0.186	0.124	1	1	0.718	0.137	0.918	0.762	0.762	0.775	0.0332	0.0415	0.675	difficult	GRCh38_gclt25orgt65_slop50;GRCh38_AllTandemRepeatsandHomopolymers_slop5;GRCh38_AllTandemRepeats_gt100bp_slop5;GRCh38_allTandemRepeats;GRCh38_SimpleRepeat_homopolymer_4to6_slop5;GRCh38_AllTandemRepeats_201to10000bp_slop5;GRCh38_alldifficultregions	ENSG00000287498-RN7SKP43	ENSG00000287498-ENSG00000251982	intergenic_region	ENSG00000287498-ENSG00000251982	.	MODIFIER	intergenic_region	.	.	.	.	.	.	.	.	.	.	.	.	.	.	.
2	217210245	Sniffles2.INS.957CM1	N	<INS:306>	INS	INS	306	73.191	99.675	888	879	9	0.0101	novel	0.424	0.424	common	0.589	0.299	0.69	0.18	0.272	0.428	0.59	0.303	0.695	0.182	0.275	0.0163	0.111	0.721	1	0.341	0.0226	0.114	0.856	1	0.44	0.423	0.885	0.858	0.858	0.875	0.177	0.177	0.926	difficult	GRCh38_gclt25orgt65_slop50;GRCh38_alldifficultregions	ENSG00000287498-RN7SKP43	ENSG00000287498-ENSG00000251982	intergenic_region	ENSG00000287498-ENSG00000251982	.	MODIFIER	intergenic_region	.	.	.	.	.	.	.	.	.	.	.	.	.	.	.
2	217316035	Sniffles2.INS.9589M1	N	<INS:315>	INS	INS	315	82.069	85.312	888	881	7	0.00788	novel	0.589	0.411	common	0.369	0.688	0.679	0.729	0.594	0.594	0.378	0.688	0.679	0.729	0.601	0.167	0.0548	0.596	0.0282	0.153	0.269	0.0548	0.596	0.0282	0.197	0.59	0.925	0.934	0.913	0.899	0.736	0.729	0.897	confident	GRCh38_SimpleRepeat_homopolymer_4to6_slop5;GRCh38_notinalldifficultregions	DIRC3;DIRC3-AS1	ENSG00000231672;ENSG00000233143	transcript;gene_variant	ENST00000663562.1;ENSG00000233143	pseudogene;.	MODIFIER;MODIFIER	intron_variant;intragenic_variant	.	.	.	.	.	.	.	.	.	.	.	.	.	.	.
2	217334108	Sniffles2.INS.958AM1	N	<INS:178>	INS	INS	178	113.751	393.181	888	870	18	0.0203	novel	0.00113	0.00113	rare	0	0.00347	0	0.00305	0	0.00115	0	0.00347	0	0.00309	0	1	1	1	1	1	1	1	1	1	1	0.000563	0.997	0	0	0.26	2.97e-05	0.000197	0.143	difficult	GRCh38_AllHomopolymers_gt6bp_imperfectgt10bp_slop5;GRCh38_AllTandemRepeatsandHomopolymers_slop5;GRCh38_SimpleRepeat_homopolymer_gt11_slop5;GRCh38_SimpleRepeat_homopolymer_gt20_slop5;GRCh38_SimpleRepeat_diTR_11to50_slop5;GRCh38_SimpleRepeat_imperfecthomopolgt20_slop5;GRCh38_SimpleRepeat_imperfecthomopolgt10_slop5;GRCh38_alldifficultregions	DIRC3;DIRC3-AS1	ENSG00000231672;ENSG00000233143	transcript;gene_variant	ENST00000663562.1;ENSG00000233143	pseudogene;.	MODIFIER;MODIFIER	intron_variant;intragenic_variant	.	.	.	.	.	.	.	.	.	.	.	.	.	.	.
2	217348922	Sniffles2.INS.958CM1	N	<INS:309>	INS	INS	309	89.734	145.135	888	870	18	0.0203	known	0.0597	0.0597	common	0.0747	0.0625	0.00298	0.0549	0.0965	0.0609	0.0769	0.0625	0.00303	0.057	0.0976	0.628	0.0902	1	0.389	0.0527	0.632	0.0902	1	0.401	0.0547	0.0524	0.965	0.773	0.773	0.809	0.0431	0.0442	0.874	confident	GRCh38_notinalldifficultregions	DIRC3	ENSG00000231672	transcript	ENST00000663562.1	pseudogene	MODIFIER	intron_variant	.	.	.	.	.	.	.	.	.	.	.	.	.	.	.
2	217393391	Sniffles2.DEL.9594M1	N	<DEL:-73>	DEL	DEL	-73	299.34	320.98	888	864	24	0.027	novel	0.013	0.013	low_frequency	0.0477	0	0	0	0	0.0133	0.0498	0	0	0	0	0.0111	1	1	1	1	0.0125	1	1	1	1	0.00957	0.982	0.45	0.45	0.675	0.000701	0.0013	0.51	confident	GRCh38_SimpleRepeat_homopolymer_4to6_slop5;GRCh38_notinalldifficultregions	DIRC3	ENSG00000231672	transcript	ENST00000663562.1	pseudogene	MODIFIER	intron_variant	.	.	.	.	.	.	.	.	.	.	.	.	.	.	.
2	217394254	Sniffles2.DEL.9595M1	N	<DEL:-56>	DEL	DEL	-56	175.811	297.618	888	862	26	0.0293	novel	0.0113	0.0113	low_frequency	0.0415	0	0	0	0	0.0116	0.0435	0	0	0	0	0.337	1	1	1	1	0.35	1	1	1	1	0.00788	0.982	0.368	0.368	0.617	0.000655	0.00123	0.501	difficult	GRCh38_gclt25orgt65_slop50;GRCh38_AllTandemRepeatsandHomopolymers_slop5;GRCh38_allTandemRepeats;GRCh38_SimpleRepeat_homopolymer_4to6_slop5;GRCh38_AllTandemRepeats_lt51bp_slop5;GRCh38_alldifficultregions	DIRC3	ENSG00000231672	transcript	ENST00000663562.1	pseudogene	MODIFIER	intron_variant	.	.	.	.	.	.	.	.	.	.	.	.	.	.	.
2	217400358	Sniffles2.INS.9597M1	N	<INS:317>	INS	INS	317	62.129	26.738	888	876	12	0.0135	known	0.452	0.452	common	0.324	0.438	0.566	0.317	0.664	0.457	0.33	0.438	0.572	0.32	0.668	0.883	0.0116	0.753	0.858	0.123	0.883	0.0116	0.874	0.857	0.166	0.443	0.908	0.898	0.898	0.872	0.302	0.309	0.894	confident	GRCh38_notinalldifficultregions	DIRC3	ENSG00000231672	transcript	ENST00000663562.1	pseudogene	MODIFIER	intron_variant	.	.	.	.	.	.	.	.	.	.	.	.	.	.	.
2	217415875	Sniffles2.INS.9599M1	N	<INS:200>	INS	INS	200	186.445	352.051	888	863	25	0.0282	known	0.00169	0.00169	rare	0	0	0.00893	0	0	0.00174	0	0	0.00909	0	0	1	1	1	1	1	1	1	1	1	1	0.00113	0.994	0	0	0.452	8.19e-06	0.000228	0.0716	confident	GRCh38_notinalldifficultregions	DIRC3	ENSG00000231672	transcript	ENST00000663562.1	pseudogene	MODIFIER	intron_variant	.	.	.	.	.	.	.	.	.	.	.	.	Enhancer	.	.
2	217440992	Sniffles2.INS.959AM1	N	<INS:101>	INS	INS	101	40.496	75.535	888	878	10	0.0113	novel	0.373	0.373	common	0.253	0.389	0.604	0.149	0.518	0.376	0.253	0.389	0.612	0.15	0.524	0.734	0.0348	1	0.535	0.000708	0.863	0.0348	0.87	0.536	0.00115	0.377	0.959	0.958	0.958	0.949	0.17	0.17	0.984	confident	GRCh38_notinalldifficultregions	DIRC3	ENSG00000231672	transcript	ENST00000663562.1	pseudogene	MODIFIER	intron_variant	.	.	.	.	.	.	.	.	.	.	.	.	.	.	.
2	217457413	Sniffles2.INS.959CM1	N	<INS:140>	INS	INS	140	55.309	108.147	888	873	15	0.0169	novel	0.342	0.342	common	0.361	0.316	0.533	0.183	0.304	0.348	0.367	0.318	0.533	0.188	0.313	0.163	0.335	0.166	0.603	0.278	0.124	0.338	0.214	0.602	0.366	0.339	0.923	0.904	0.904	0.907	0.176	0.191	0.838	difficult	GRCh38_AllTandemRepeatsandHomopolymers_slop5;GRCh38_SimpleRepeat_diTR_11to50_slop5;GRCh38_allTandemRepeats;GRCh38_AllTandemRepeats_lt51bp_slop5;GRCh38_alldifficultregions	DIRC3	ENSG00000231672	transcript	ENST00000663562.1	pseudogene	MODIFIER	intron_variant	.	.	.	.	.	.	.	.	.	.	.	.	.	.	.
2	217648615	Sniffles2.INS.95B6M1	N	<INS:59>	INS	INS	59	26.155	76.259	888	886	2	0.00225	known	0.882	0.118	common	0.68	0.944	0.979	0.945	0.956	0.884	0.686	0.944	0.979	0.945	0.956	0.767	0.057	1	1	1	0.548	0.057	1	1	1	0.886	0.887	0.896	0.654	0.763	0.934	0.93	0.709	confident	GRCh38_notinalldifficultregions	DIRC3	ENSG00000231672	gene_variant	ENSG00000231672	.	MODIFIER	intragenic_variant	.	.	.	.	.	.	.	.	.	.	.	.	.	.	.
2	217649982	Sniffles2.INS.95B7M1	N	<INS:6103>	INS	INS	6103	14.849	0	888	868	20	0.0225	novel	0.00169	0.00169	rare	0	0	0	0	0.00877	0.00173	0	0	0	0	0.00904	1	1	1	1	0.0088	1	1	1	1	0.00906	0.00169	0.998	0.5	0.5	0.49	0.000142	0.000371	0.405	confident	GRCh38_SimpleRepeat_homopolymer_4to6_slop5;GRCh38_notinalldifficultregions	DIRC3	ENSG00000231672	gene_variant	ENSG00000231672	.	MODIFIER	intragenic_variant	.	.	.	.	.	.	.	.	.	.	.	.	.	.	.
2	217684771	Sniffles2.INS.95B8M1	N	<INS:54>	INS	INS	54	101.536	395.48	888	866	22	0.0248	novel	0.00225	0.00225	rare	0.00208	0	0.00298	0	0.00585	0.00231	0.00214	0	0.00303	0	0.0061	1	1	1	1	1	1	1	1	1	1	0.00113	0.995	0	0	0.259	0.000497	0.00165	0.275	difficult	GRCh38_AllTandemRepeats_51to200bp_slop5;GRCh38_AllTandemRepeatsandHomopolymers_slop5;GRCh38_AllTandemRepeats_gt100bp_slop5;GRCh38_allTandemRepeats;GRCh38_alldifficultregions	DIRC3	ENSG00000231672	gene_variant	ENSG00000231672	.	MODIFIER	intragenic_variant	.	.	.	.	.	.	.	.	.	.	.	.	Enhancer	.	.
2	217720054	Sniffles2.INV.95D1M1	N	<INV:111>	INV	OTHER	111	128.192	282.103	888	871	17	0.0191	novel	0.00113	0.00113	rare	0	0	0	0.00305	0.00292	0.00115	0	0	0	0.00309	0.00299	1	1	1	1	1	1	1	1	1	1	0	0.998	0	0	0.18	0.000904	0.00192	0.413	confident	GRCh38_SimpleRepeat_homopolymer_4to6_slop5;GRCh38_notinalldifficultregions	DIRC3	ENSG00000231672	gene_variant	ENSG00000231672	.	MODIFIER	intragenic_variant	.	.	.	.	.	.	.	.	.	.	.	.	.	.	.
2	217805415	Sniffles2.BND.95ECM1	N	<BND:95ECM1>	BND	OTHER	.	0	142.666	888	868	20	0.0225	not_compared	0.00169	0.00169	rare	0.00208	0.00347	0	0	0.00292	0.00173	0.00211	0.00352	0	0	0.00307	1	1	1	1	1	1	1	1	1	1	0	0.997	0	0	0.194	2.97e-05	9.1e-05	0.278	difficult	GRCh38_AllTandemRepeatsandHomopolymers_slop5;GRCh38_AllTandemRepeats_gt100bp_slop5;GRCh38_allTandemRepeats;GRCh38_AllTandemRepeats_201to10000bp_slop5;GRCh38_alldifficultregions	SLIT3&TNS1	ENSG00000184347&ENSG00000079308	transcript	ENST00000646520.1	protein_coding	HIGH	gene_fusion	SLIT3&TNS1	ENSG00000184347&ENSG00000079308	transcript	ENST00000646520.1	protein_coding	HIGH	gene_fusion	.	.	.	.	.	CTCF Binding Site;Enhancer	.	.
2	217805558	Sniffles2.INS.95DCM1	N	<INS:128>	INS	INS	128	117.657	138.367	888	876	12	0.0135	novel	0.0473	0.0473	low_frequency	0.0456	0.0417	0.0536	0.0396	0.0556	0.048	0.0464	0.042	0.0539	0.0401	0.0569	0.395	1	1	1	1	0.4	1	1	1	1	0.0214	0.88	0.0843	0.0843	0.412	0.013	0.0304	0.403	difficult	GRCh38_AllTandemRepeatsandHomopolymers_slop5;GRCh38_AllTandemRepeats_gt100bp_slop5;GRCh38_allTandemRepeats;GRCh38_AllTandemRepeats_201to10000bp_slop5;GRCh38_alldifficultregions	TNS1	ENSG00000079308	transcript	ENST00000646520.1	protein_coding	MODIFIER	intron_variant	TNS1	ENSG00000079308	transcript	ENST00000646520.1	protein_coding	MODIFIER	intron_variant	.	.	.	.	.	CTCF Binding Site;Enhancer	.	.
2	217809425	Sniffles2.INS.95DEM1	N	<INS:272>	INS	INS	272	245.232	129.973	888	878	10	0.0113	novel	0.338	0.338	common	0.195	0.319	0.434	0.393	0.409	0.34	0.198	0.32	0.437	0.395	0.411	0.148	0.442	0.876	0.327	0.876	0.15	0.34	0.875	0.326	1	0.357	0.807	0.767	0.767	0.797	0.33	0.315	0.786	difficult	GRCh38_AllTandemRepeatsandHomopolymers_slop5;GRCh38_AllTandemRepeats_gt100bp_slop5;GRCh38_allTandemRepeats;GRCh38_AllTandemRepeats_201to10000bp_slop5;GRCh38_SimpleRepeat_quadTR_20to50_slop5;GRCh38_alldifficultregions	TNS1	ENSG00000079308	transcript	ENST00000646520.1	protein_coding	MODIFIER	intron_variant	TNS1	ENSG00000079308	transcript	ENST00000646520.1	protein_coding	MODIFIER	intron_variant	.	.	.	.	.	.	.	.
2	217809469	Sniffles2.DEL.95E8M1	N	<DEL:-52>	DEL	DEL	-52	32.182	187.556	888	880	8	0.00901	novel	0.402	0.402	common	0.419	0.458	0.396	0.402	0.333	0.404	0.421	0.462	0.401	0.404	0.337	0.0343	0.0449	0.0531	0.745	0.12	0.0337	0.043	0.037	0.744	0.0868	0.415	0.721	0.68	0.68	0.777	0.502	0.479	0.833	difficult	GRCh38_AllTandemRepeatsandHomopolymers_slop5;GRCh38_AllTandemRepeats_gt100bp_slop5;GRCh38_allTandemRepeats;GRCh38_AllTandemRepeats_201to10000bp_slop5;GRCh38_SimpleRepeat_quadTR_20to50_slop5;GRCh38_alldifficultregions	TNS1	ENSG00000079308	transcript	ENST00000646520.1	protein_coding	MODIFIER	intron_variant	TNS1	ENSG00000079308	transcript	ENST00000646520.1	protein_coding	MODIFIER	intron_variant	.	.	.	.	.	.	.	.
2	217894675	Sniffles2.INS.95E6M1	N	<INS:50>	INS	INS	50	103.482	463.687	888	864	24	0.027	novel	0.00113	0.00113	rare	0	0.00347	0.00298	0	0	0.00116	0	0.00352	0.00303	0	0	1	1	1	1	1	1	1	1	1	1	0	0.998	0	0	0.032	7.48e-05	0.000236	0.277	difficult	GRCh38_AllHomopolymers_gt6bp_imperfectgt10bp_slop5;GRCh38_AllTandemRepeatsandHomopolymers_slop5;GRCh38_SimpleRepeat_homopolymer_7to11_slop5;GRCh38_SimpleRepeat_quadTR_20to50_slop5;GRCh38_alldifficultregions	TNS1	ENSG00000079308	transcript	ENST00000646520.1	protein_coding	MODIFIER	intron_variant	TNS1	ENSG00000079308	transcript	ENST00000646520.1	protein_coding	MODIFIER	intron_variant	.	.	.	.	.	Enhancer	.	.
2	217990266	Sniffles2.INS.95F6M1	N	<INS:73>	INS	INS	73	55.34	221.515	888	859	29	0.0327	novel	0.0214	0.0214	low_frequency	0.0768	0.00347	0	0	0	0.0221	0.0797	0.00362	0	0	0	0.636	1	1	1	1	0.643	1	1	1	1	0.0152	0.97	0.472	0.472	0.608	0.00333	0.00426	0.562	difficult	GRCh38_AllTandemRepeatsandHomopolymers_slop5;GRCh38_AllTandemRepeats_gt100bp_slop5;GRCh38_allTandemRepeats;GRCh38_AllTandemRepeats_201to10000bp_slop5;GRCh38_alldifficultregions	TNS1;TNS1-AS1	ENSG00000079308;ENSG00000223923	transcript;transcript	ENST00000646520.1;ENST00000654642.1	protein_coding;pseudogene	MODIFIER;MODIFIER	intron_variant;intron_variant	TNS1	ENSG00000079308	transcript	ENST00000646520.1	protein_coding	MODIFIER	intron_variant	.	.	.	.	.	.	.	.
2	218031230	Sniffles2.DEL.9606M1	N	<DEL:-52>	DEL	DEL	-52	79.823	258.111	888	876	12	0.0135	novel	0.00394	0.00394	rare	0.0104	0.00347	0.00298	0	0	0.004	0.0104	0.00355	0.00301	0	0	1	1	1	1	1	1	1	1	1	1	0.00225	0.992	0.286	0.286	0.665	0.000144	0.000319	0.441	difficult	GRCh38_AllTandemRepeatsandHomopolymers_slop5;GRCh38_AllTandemRepeats_gt100bp_slop5;GRCh38_allTandemRepeats;GRCh38_AllTandemRepeats_201to10000bp_slop5;GRCh38_alldifficultregions	TNS1	ENSG00000079308	gene_variant	ENSG00000079308	.	MODIFIER	intragenic_variant	.	.	.	.	.	.	.	.	.	.	.	.	.	.	.
2	218082956	Sniffles2.INS.9604M1	N	<INS:852>	INS	INS	852	254.344	102.739	888	887	1	0.00113	novel	0.878	0.122	common	0.865	0.903	0.896	0.899	0.839	0.878	0.865	0.903	0.896	0.899	0.839	0.0108	0.363	0.221	0.374	0.00874	0.0108	0.363	0.221	0.374	0.00874	0.948	0.695	0.695	0.0648	0.385	0.939	0.882	0.377	difficult	GRCh38_AllTandemRepeatsandHomopolymers_slop5;GRCh38_SimpleRepeat_diTR_11to50_slop5;GRCh38_AllTandemRepeats_gt100bp_slop5;GRCh38_allTandemRepeats;GRCh38_AllTandemRepeats_201to10000bp_slop5;GRCh38_alldifficultregions	RUFY4	ENSG00000188282	transcript	ENST00000374155.7	protein_coding	MODIFIER	intron_variant	RUFY4	ENSG00000188282	transcript	ENST00000374155.7	protein_coding	MODIFIER	intron_variant	.	.	.	.	.	Open chromatin	.	.
2	218098984	Sniffles2.DEL.9611M1	N	<DEL:-4410>	DEL	DEL	-4410	1	1	888	867	21	0.0236	known	0.00282	0.00282	rare	0.0104	0	0	0	0	0.00288	0.0106	0	0	0	0	0.0207	1	1	1	1	0.0213	1	1	1	1	0.00225	0.999	0.75	0.75	0.815	0.000177	0.000224	0.66	confident	GRCh38_AllHomopolymers_gt6bp_imperfectgt10bp_slop5;GRCh38_AllTandemRepeatsandHomopolymers_slop5;GRCh38_SimpleRepeat_homopolymer_gt11_slop5;GRCh38_SimpleRepeat_diTR_11to50_slop5;GRCh38_allTandemRepeats;GRCh38_SimpleRepeat_homopolymer_7to11_slop5;GRCh38_SimpleRepeat_homopolymer_4to6_slop5;GRCh38_AllTandemRepeats_lt51bp_slop5;GRCh38_SimpleRepeat_imperfecthomopolgt10_slop5;GRCh38_lowmappabilityall;GRCh38_nonunique_l100_m2_e1;GRCh38_chainSelf;GRCh38_segdups;GRCh38_alllowmapandsegdupregions;GRCh38_alldifficultregions;GRCh38_notinalldifficultregions	RUFY4-CXCR2	ENSG00000188282-ENSG00000180871	intergenic_region	ENSG00000188282-ENSG00000180871	.	MODIFIER	intergenic_region	.	.	.	.	.	.	.	.	.	.	.	.	.	.	.
2	218109158	Sniffles2.INS.960CM1	N	<INS:65>	INS	INS	65	89.151	495.978	888	869	19	0.0214	novel	0.00282	0.00282	rare	0	0	0.0149	0	0	0.00288	0	0	0.0151	0	0	1	1	0.0297	1	1	1	1	0.0301	1	1	0	0.995	0	0	0.111	0.00012	0.00117	0.161	difficult	GRCh38_AllTandemRepeats_51to200bp_slop5;GRCh38_AllTandemRepeatsandHomopolymers_slop5;GRCh38_allTandemRepeats;GRCh38_alldifficultregions	RUFY4-CXCR2	ENSG00000188282-ENSG00000180871	intergenic_region	ENSG00000188282-ENSG00000180871	.	MODIFIER	intergenic_region	.	.	.	.	.	.	.	.	.	.	.	.	.	.	.
2	218156707	Sniffles2.INS.960EM1	N	<INS:312>	INS	INS	312	146.355	310.168	888	872	16	0.018	known	0.0141	0.0141	low_frequency	0.029	0	0	0	0.0322	0.0143	0.0294	0	0	0	0.0337	0.177	1	1	1	0.00821	0.179	1	1	1	0.00902	0.0124	0.994	0.818	0.818	0.902	0.00141	0.00142	0.97	difficult	GRCh38_AllHomopolymers_gt6bp_imperfectgt10bp_slop5;GRCh38_AllTandemRepeatsandHomopolymers_slop5;GRCh38_SimpleRepeat_homopolymer_7to11_slop5;GRCh38_alldifficultregions	CXCR2-CXCR1	ENSG00000180871-ENSG00000163464	intergenic_region	ENSG00000180871-ENSG00000163464	.	MODIFIER	intergenic_region	.	.	.	.	.	.	.	.	.	.	.	.	Enhancer	.	.
2	218161129	Sniffles2.DEL.9614M1	N	<DEL:-1366>	DEL	DEL	-1366	162.243	106.201	888	868	20	0.0225	known	0.0236	0.0236	low_frequency	0.0768	0.0139	0	0.00305	0	0.0242	0.0781	0.0142	0	0.00312	0	0.0382	1	1	1	1	0.0403	1	1	1	1	0.0253	0.992	0.921	0.921	0.917	0.00256	0.00295	0.746	confident	GRCh38_AllHomopolymers_gt6bp_imperfectgt10bp_slop5;GRCh38_AllTandemRepeats_51to200bp_slop5;GRCh38_AllTandemRepeatsandHomopolymers_slop5;GRCh38_SimpleRepeat_homopolymer_gt11_slop5;GRCh38_allTandemRepeats;GRCh38_SimpleRepeat_homopolymer_4to6_slop5;GRCh38_AllTandemRepeats_lt51bp_slop5;GRCh38_SimpleRepeat_imperfecthomopolgt10_slop5;GRCh38_chainSelf;GRCh38_alldifficultregions;GRCh38_notinalldifficultregions	CXCR1;CXCR2-CXCR1	ENSG00000163464;ENSG00000180871-ENSG00000163464	transcript;intergenic_region	ENST00000295683.3;ENSG00000180871-ENSG00000163464	protein_coding;.	MODIFIER;MODIFIER	downstream_gene_variant;intergenic_region	.	.	.	.	.	.	.	Basophil_count	1e-23	0.211287	CXCR1	32888494	Enhancer	.	.
2	218169277	Sniffles2.INS.960FM1	N	<INS:174>	INS	INS	174	155.59	371.27	888	872	16	0.018	known	0.00282	0.00282	rare	0.0104	0	0	0	0	0.00287	0.0106	0	0	0	0	1	1	1	1	1	1	1	1	1	1	0.00282	0.998	0.8	0.8	0.826	0.00016	0.0002	0.724	confident	GRCh38_notinalldifficultregions	CXCR1;CXCR1-HMGB1P9	ENSG00000163464;ENSG00000163464-ENSG00000224159	transcript;intergenic_region	ENST00000295683.3;ENSG00000163464-ENSG00000224159	protein_coding;.	MODIFIER;MODIFIER	upstream_gene_variant;intergenic_region	.	.	.	.	.	.	.	.	.	.	.	.	CTCF Binding Site	.	.
2	218308029	Sniffles2.INS.962EM1	N	<INS:64>	INS	INS	64	104.739	569.355	888	864	24	0.027	novel	0.00338	0.00338	rare	0	0	0.0179	0	0	0.00347	0	0	0.0184	0	0	1	1	1	1	1	1	1	1	1	1	0.000563	0.994	0.167	0.167	0.354	5.94e-05	0.000605	0.188	confident	GRCh38_notinalldifficultregions	PNKD	ENSG00000127838	transcript	ENST00000685415.1	protein_coding	MODIFIER	intron_variant	PNKD	ENSG00000127838	transcript	ENST00000685415.1	protein_coding	MODIFIER	intron_variant	.	.	.	.	.	.	.	.
2	218316563	Sniffles2.INS.9630M1	N	<INS:790>	INS	INS	790	132.247	225.003	888	868	20	0.0225	known	0.00113	0.00113	rare	0	0	0.00595	0	0	0.00115	0	0	0.00602	0	0	1	1	1	1	1	1	1	1	1	1	0.000563	0.997	0	0	0.163	2.05e-06	0.000631	0.065	confident	GRCh38_notinalldifficultregions	PNKD	ENSG00000127838	transcript	ENST00000685415.1	protein_coding	MODIFIER	intron_variant	PNKD	ENSG00000127838	transcript	ENST00000685415.1	protein_coding	MODIFIER	intron_variant	.	.	.	.	.	.	.	.
2	218333971	Sniffles2.INS.9633M1	N	<INS:322>	INS	INS	322	94.057	58.755	888	876	12	0.0135	known	0.28	0.28	common	0.33	0.319	0.131	0.442	0.167	0.284	0.331	0.322	0.133	0.445	0.173	0.0021	1	0.742	0.116	0.0929	0.00216	1	0.742	0.153	0.101	0.279	0.901	0.847	0.847	0.839	0.396	0.394	0.918	confident	GRCh38_notinalldifficultregions	CATIP-AS2;PNKD	ENSG00000237281;ENSG00000127838	transcript;transcript	ENST00000411433.1;ENST00000685415.1	pseudogene;protein_coding	MODIFIER;MODIFIER	intron_variant;intron_variant	PNKD	ENSG00000127838	transcript	ENST00000685415.1	protein_coding	MODIFIER	intron_variant	.	.	.	.	.	.	.	.
2	218457524	Sniffles2.INV.9650M1	N	<INV:95>	INV	OTHER	95	65	317.076	888	869	19	0.0214	novel	0.00169	0.00169	rare	0.00208	0	0	0.00305	0.00292	0.00173	0.00211	0	0	0.00309	0.00303	1	1	1	1	1	1	1	1	1	1	0.00282	0.991	0	0	0.576	0.0131	0.0154	0.768	confident	GRCh38_AllHomopolymers_gt6bp_imperfectgt10bp_slop5;GRCh38_AllTandemRepeatsandHomopolymers_slop5;GRCh38_SimpleRepeat_homopolymer_7to11_slop5;GRCh38_SimpleRepeat_homopolymer_4to6_slop5;GRCh38_alldifficultregions;GRCh38_notinalldifficultregions	VIL1;USP37	ENSG00000127831;ENSG00000135913	transcript;transcript	ENST00000248444.10;ENST00000258399.8	protein_coding;protein_coding	MODIFIER;MODIFIER	downstream_gene_variant;intron_variant	USP37	ENSG00000135913	transcript	ENST00000258399.8	protein_coding	MODIFIER	intron_variant	.	.	.	.	.	.	.	.
2	218476418	Sniffles2.INS.964CM1	N	<INS:282>	INS	INS	282	163.991	337.147	888	867	21	0.0236	known	0.00957	0.00957	low_frequency	0.00622	0.0174	0	0.0244	0.00292	0.00923	0.00638	0.0179	0	0.0216	0.00303	1	1	1	1	1	1	1	1	1	1	0.00788	0.988	0.529	0.529	0.709	0.0309	0.0344	0.885	confident	GRCh38_SimpleRepeat_homopolymer_4to6_slop5;GRCh38_notinalldifficultregions	USP37	ENSG00000135913	transcript	ENST00000258399.8	protein_coding	MODIFIER	intron_variant	USP37	ENSG00000135913	transcript	ENST00000258399.8	protein_coding	MODIFIER	intron_variant	.	.	.	.	.	.	.	.
2	218517622	Sniffles2.INS.9656M1	N	<INS:144>	INS	INS	144	155.901	452.938	888	869	19	0.0214	novel	0.00113	0.00113	rare	0	0	0	0.00305	0.00292	0.00115	0	0	0	0.00309	0.00301	1	1	1	1	1	1	1	1	1	1	0.000563	0.997	0	0	0.329	0.000111	0.000863	0.235	confident	GRCh38_SimpleRepeat_homopolymer_4to6_slop5;GRCh38_notinalldifficultregions	USP37	ENSG00000135913	transcript	ENST00000258399.8	protein_coding	MODIFIER	intron_variant	USP37	ENSG00000135913	transcript	ENST00000258399.8	protein_coding	MODIFIER	intron_variant	.	.	.	.	.	Open chromatin	.	.
2	218538026	Sniffles2.DEL.965EM1	N	<DEL:-2022>	DEL	DEL	-2022	289.104	95.783	888	867	21	0.0236	novel	0.00113	0.00113	rare	0	0	0	0	0.00585	0.00115	0	0	0	0	0.0061	1	1	1	1	1	1	1	1	1	1	0.000563	0.997	0	0	0.42	4.92e-05	0.000196	0.284	confident	GRCh38_AllHomopolymers_gt6bp_imperfectgt10bp_slop5;GRCh38_AllTandemRepeatsandHomopolymers_slop5;GRCh38_SimpleRepeat_homopolymer_7to11_slop5;GRCh38_SimpleRepeat_homopolymer_4to6_slop5;GRCh38_SimpleRepeat_imperfecthomopolgt10_slop5;GRCh38_lowmappabilityall;GRCh38_nonunique_l100_m2_e1;GRCh38_alllowmapandsegdupregions;GRCh38_alldifficultregions;GRCh38_notinalldifficultregions	USP37	ENSG00000135913	transcript	ENST00000258399.8	protein_coding	MODIFIER	intron_variant	USP37	ENSG00000135913	transcript	ENST00000258399.8	protein_coding	MODIFIER	intron_variant	.	.	.	.	.	TF binding	.	.
2	218540099	Sniffles2.DEL.9660M1	N	<DEL:-61>	DEL	DEL	-61	314.127	126.366	888	867	21	0.0236	novel	0.00113	0.00113	rare	0	0.00347	0	0	0.00292	0.00115	0	0.00355	0	0	0.00305	1	1	1	1	1	1	1	1	1	1	0.000563	0.997	0	0	0.365	3.07e-05	0.000181	0.194	confident	GRCh38_notinalldifficultregions	USP37	ENSG00000135913	transcript	ENST00000258399.8	protein_coding	MODIFIER	intron_variant	USP37	ENSG00000135913	transcript	ENST00000258399.8	protein_coding	MODIFIER	intron_variant	.	.	.	.	.	TF binding	.	.
2	218553788	Sniffles2.INV.9663M1	N	<INV:87>	INV	OTHER	87	117.903	493.697	888	870	18	0.0203	novel	0.00113	0.00113	rare	0.00208	0	0.00298	0	0	0.00115	0.00213	0	0.00301	0	0	1	1	1	1	1	1	1	1	1	1	0.000563	0.997	0	0	0.306	1.95e-05	0.00011	0.168	confident	GRCh38_AllHomopolymers_gt6bp_imperfectgt10bp_slop5;GRCh38_AllTandemRepeatsandHomopolymers_slop5;GRCh38_SimpleRepeat_homopolymer_7to11_slop5;GRCh38_SimpleRepeat_homopolymer_4to6_slop5;GRCh38_alldifficultregions;GRCh38_notinalldifficultregions	USP37	ENSG00000135913	transcript	ENST00000258399.8	protein_coding	MODIFIER	intron_variant	USP37	ENSG00000135913	transcript	ENST00000258399.8	protein_coding	MODIFIER	intron_variant	.	.	.	.	.	.	.	.
2	218557669	Sniffles2.INS.9659M1	N	<INS:431>	INS	INS	431	140.737	92.218	888	884	4	0.00451	novel	0.735	0.265	common	0.728	0.677	0.896	0.588	0.775	0.738	0.733	0.678	0.896	0.592	0.776	0.0502	0.449	0.0828	0.106	0.378	0.101	0.443	0.0828	0.144	0.376	0.74	0.929	0.942	0.871	0.872	0.621	0.617	0.935	difficult	GRCh38_lowmappabilityall;GRCh38_nonunique_l100_m2_e1;GRCh38_alllowmapandsegdupregions;GRCh38_alldifficultregions	USP37	ENSG00000135913	transcript	ENST00000258399.8	protein_coding	MODIFIER	intron_variant	USP37	ENSG00000135913	transcript	ENST00000258399.8	protein_coding	MODIFIER	intron_variant	.	.	.	.	.	Enhancer	.	.
2	218631544	Sniffles2.INS.966BM1	N	<INS:77>	INS	INS	77	66.828	317.314	888	866	22	0.0248	known	0.0214	0.0214	low_frequency	0.0747	0.00694	0	0	0	0.0219	0.0769	0.00719	0	0	0	1	1	1	1	1	1	1	1	1	1	0.0175	0.979	0.595	0.595	0.737	0.00163	0.00163	0.874	confident	GRCh38_notinalldifficultregions	ZNF142;PLCD4	ENSG00000115568;ENSG00000115556	transcript;transcript	ENST00000411696.7;ENST00000432688.5	protein_coding;protein_coding	MODIFIER;MODIFIER	downstream_gene_variant;intron_variant	PLCD4	ENSG00000115556	transcript	ENST00000432688.5	protein_coding	MODIFIER	intron_variant	.	.	.	.	.	Enhancer	.	.
2	218711871	Sniffles2.INS.9674M1	N	<INS:327>	INS	INS	327	91.152	121.965	888	875	13	0.0146	novel	0.209	0.209	common	0.122	0.299	0.0625	0.408	0.208	0.211	0.125	0.303	0.0625	0.411	0.208	0.764	0.691	0.00145	0.146	1	0.768	0.693	0.00145	0.148	1	0.204	0.95	0.894	0.894	0.936	0.382	0.381	0.981	confident	GRCh38_notinalldifficultregions	TTLL4	ENSG00000135912	gene_variant	ENSG00000135912	.	MODIFIER	intragenic_variant	.	.	.	.	.	.	.	.	.	.	.	.	Promoter	.	.
2	218845903	Sniffles2.INS.967DM1	N	<INS:68>	INS	INS	68	48.875	73.532	888	874	14	0.0158	novel	0.378	0.378	common	0.639	0.212	0.503	0.18	0.219	0.384	0.642	0.218	0.503	0.184	0.226	0.264	0.803	0.283	0.181	0.661	0.208	0.807	0.283	0.188	0.825	0.392	0.827	0.776	0.776	0.756	0.197	0.205	0.905	difficult	GRCh38_AllTandemRepeatsandHomopolymers_slop5;GRCh38_allTandemRepeats;GRCh38_AllTandemRepeats_lt51bp_slop5;GRCh38_lowmappabilityall;GRCh38_nonunique_l100_m2_e1;GRCh38_alllowmapandsegdupregions;GRCh38_alldifficultregions	RPL23AP31;RPL23AP31-WNT6	ENSG00000232625;ENSG00000232625-ENSG00000115596	transcript;intergenic_region	ENST00000456160.1;ENSG00000232625-ENSG00000115596	processed_pseudogene;.	MODIFIER;MODIFIER	downstream_gene_variant;intergenic_region	.	.	.	.	.	.	.	.	.	.	.	.	.	.	.
2	218846809	Sniffles2.INS.9680M1	N	<INS:3600>	INS	INS	3600	382.121	12.187	888	852	36	0.0405	novel	0.00788	0.00788	low_frequency	0.00415	0.0104	0.00893	0.00915	0.00877	0.00822	0.00427	0.011	0.00932	0.00949	0.00926	0.00208	1	1	0.00917	0.0088	0.00214	1	1	0.00952	0.00929	0.00563	0.976	0	0	0.457	0.000587	0.00426	0.172	difficult	GRCh38_gclt25orgt65_slop50;GRCh38_AllTandemRepeatsandHomopolymers_slop5;GRCh38_AllTandemRepeats_gt100bp_slop5;GRCh38_allTandemRepeats;GRCh38_SimpleRepeat_homopolymer_4to6_slop5;GRCh38_AllTandemRepeats_201to10000bp_slop5;GRCh38_alldifficultregions	RPL23AP31;RPL23AP31-WNT6	ENSG00000232625;ENSG00000232625-ENSG00000115596	transcript;intergenic_region	ENST00000456160.1;ENSG00000232625-ENSG00000115596	processed_pseudogene;.	MODIFIER;MODIFIER	downstream_gene_variant;intergenic_region	.	.	.	.	.	.	.	.	.	.	.	.	.	.	.
2	218846812	Sniffles2.INS.967FM1	N	<INS:1815>	INS	INS	1815	143.293	27.373	888	874	14	0.0158	novel	0.32	0.32	common	0.143	0.431	0.316	0.396	0.406	0.324	0.147	0.433	0.321	0.396	0.411	0.597	0.00624	0.596	0.00102	0.634	0.603	0.00593	0.592	0.00102	0.633	0.311	0.595	0.504	0.504	0.502	0.361	0.376	0.477	difficult	GRCh38_gclt25orgt65_slop50;GRCh38_AllTandemRepeatsandHomopolymers_slop5;GRCh38_AllTandemRepeats_gt100bp_slop5;GRCh38_allTandemRepeats;GRCh38_SimpleRepeat_homopolymer_4to6_slop5;GRCh38_AllTandemRepeats_201to10000bp_slop5;GRCh38_alldifficultregions	RPL23AP31;RPL23AP31-WNT6	ENSG00000232625;ENSG00000232625-ENSG00000115596	transcript;intergenic_region	ENST00000456160.1;ENSG00000232625-ENSG00000115596	processed_pseudogene;.	MODIFIER;MODIFIER	downstream_gene_variant;intergenic_region	.	.	.	.	.	.	.	.	.	.	.	.	.	.	.
2	218846814	Sniffles2.INS.967EM1	N	<INS:943>	INS	INS	943	372.041	61.516	888	876	12	0.0135	novel	0.547	0.453	common	0.683	0.455	0.571	0.485	0.468	0.551	0.683	0.461	0.572	0.491	0.473	0.000308	0.313	0.637	0.0196	0.539	0.000308	0.312	0.527	0.0269	0.536	0.544	0.519	0.509	0.53	0.484	0.49	0.516	0.481	difficult	GRCh38_gclt25orgt65_slop50;GRCh38_AllTandemRepeatsandHomopolymers_slop5;GRCh38_AllTandemRepeats_gt100bp_slop5;GRCh38_allTandemRepeats;GRCh38_SimpleRepeat_homopolymer_4to6_slop5;GRCh38_AllTandemRepeats_201to10000bp_slop5;GRCh38_alldifficultregions	RPL23AP31;RPL23AP31-WNT6	ENSG00000232625;ENSG00000232625-ENSG00000115596	transcript;intergenic_region	ENST00000456160.1;ENSG00000232625-ENSG00000115596	processed_pseudogene;.	MODIFIER;MODIFIER	downstream_gene_variant;intergenic_region	.	.	.	.	.	.	.	.	.	.	.	.	.	.	.
2	218846893	Sniffles2.INS.9681M1	N	<INS:132>	INS	INS	132	151.72	153.652	888	862	26	0.0293	novel	0.00901	0.00901	low_frequency	0.0249	0	0.00298	0	0.00877	0.00928	0.0252	0	0.00309	0	0.0092	1	1	1	1	1	1	1	1	1	1	0.00169	0.979	0	0	0.259	0.00036	0.00149	0.232	difficult	GRCh38_gclt25orgt65_slop50;GRCh38_AllTandemRepeatsandHomopolymers_slop5;GRCh38_AllTandemRepeats_gt100bp_slop5;GRCh38_allTandemRepeats;GRCh38_AllTandemRepeats_201to10000bp_slop5;GRCh38_lowmappabilityall;GRCh38_nonunique_l100_m2_e1;GRCh38_alllowmapandsegdupregions;GRCh38_alldifficultregions	RPL23AP31;RPL23AP31-WNT6	ENSG00000232625;ENSG00000232625-ENSG00000115596	transcript;intergenic_region	ENST00000456160.1;ENSG00000232625-ENSG00000115596	processed_pseudogene;.	MODIFIER;MODIFIER	downstream_gene_variant;intergenic_region	.	.	.	.	.	.	.	.	.	.	.	.	.	.	.
2	218846903	Sniffles2.DEL.9683M1	N	<DEL:-50>	DEL	DEL	-50	20.323	168.435	888	874	14	0.0158	novel	0.176	0.176	common	0.152	0.226	0.149	0.189	0.181	0.178	0.154	0.226	0.152	0.191	0.186	0.127	0.638	0.131	0.0107	0.605	0.083	0.638	0.129	0.0104	0.453	0.085	0.604	0.148	0.148	0.323	0.105	0.183	0.41	difficult	GRCh38_gclt25orgt65_slop50;GRCh38_AllHomopolymers_gt6bp_imperfectgt10bp_slop5;GRCh38_AllTandemRepeatsandHomopolymers_slop5;GRCh38_AllTandemRepeats_gt100bp_slop5;GRCh38_allTandemRepeats;GRCh38_SimpleRepeat_homopolymer_7to11_slop5;GRCh38_SimpleRepeat_homopolymer_4to6_slop5;GRCh38_AllTandemRepeats_201to10000bp_slop5;GRCh38_lowmappabilityall;GRCh38_nonunique_l100_m2_e1;GRCh38_alllowmapandsegdupregions;GRCh38_alldifficultregions	RPL23AP31;RPL23AP31-WNT6	ENSG00000232625;ENSG00000232625-ENSG00000115596	transcript;intergenic_region	ENST00000456160.1;ENSG00000232625-ENSG00000115596	processed_pseudogene;.	MODIFIER;MODIFIER	downstream_gene_variant;intergenic_region	.	.	.	.	.	.	.	.	.	.	.	.	.	.	.
2	218847075	Sniffles2.BND.968AM1	N	<BND:968AM1>	BND	OTHER	.	0	128.526	888	859	29	0.0327	not_compared	0.00282	0.00282	rare	0.00415	0	0	0	0.00877	0.00291	0.00429	0	0	0	0.00909	1	1	1	1	1	1	1	1	1	1	0	0.994	0	0	0.128	0.000427	0.00146	0.224	difficult	GRCh38_gclt25orgt65_slop50;GRCh38_alldifficultregions	.	.	intergenic_region	ENSG00000232625-ENSG00000115596	.	LOW	feature_fusion	.	.	.	.	.	.	.	.	.	.	.	.	Enhancer	.	.
2	218930422	Sniffles2.DEL.9699M1	N	<DEL:-1916>	DEL	DEL	-1916	64.659	175.576	888	870	18	0.0203	known	0.00563	0.00563	low_frequency	0.0187	0.00347	0	0	0	0.00575	0.0189	0.00352	0	0	0	1	1	1	1	1	1	1	1	1	1	0.00113	0.989	0.1	0.1	0.285	0.000192	0.000343	0.471	confident	GRCh38_gclt25orgt65_slop50;GRCh38_AllHomopolymers_gt6bp_imperfectgt10bp_slop5;GRCh38_AllTandemRepeats_51to200bp_slop5;GRCh38_AllTandemRepeatsandHomopolymers_slop5;GRCh38_AllTandemRepeats_gt100bp_slop5;GRCh38_allTandemRepeats;GRCh38_SimpleRepeat_homopolymer_7to11_slop5;GRCh38_SimpleRepeat_homopolymer_4to6_slop5;GRCh38_AllTandemRepeats_201to10000bp_slop5;GRCh38_lowmappabilityall;GRCh38_nonunique_l100_m2_e1;GRCh38_nonunique_l250_m0_e0;GRCh38_alllowmapandsegdupregions;GRCh38_alldifficultregions;GRCh38_notinalldifficultregions	ENSG00000288898&LINC01494;LINC01494;ENSG00000288898;LINC01494	ENSG00000288898&ENSG00000228135;ENSG00000228135;ENSG00000288898;ENSG00000228135	gene_variant;transcript;transcript;transcript	ENSG00000228135;ENST00000419511.1;ENST00000687233.1;ENST00000419511.1	.;pseudogene;pseudogene;pseudogene	HIGH;MODIFIER;MODIFIER;MODIFIER	bidirectional_gene_fusion;upstream_gene_variant;intron_variant;non_coding_transcript_exon_variant	.	.	.	.	.	.	.	.	.	.	.	.	.	Transcription Start Site	.
2	218931700	Sniffles2.DEL.969AM1	N	<DEL:-51>	DEL	DEL	-51	71.695	343.888	888	872	16	0.018	novel	0.0118	0.0118	low_frequency	0	0.0104	0.0119	0.0183	0.0234	0.012	0	0.0106	0.012	0.0185	0.0244	1	1	0.0179	1	0.0803	1	1	0.0181	1	0.0837	0.00282	0.973	0	0	0.318	0.00739	0.0136	0.434	difficult	GRCh38_gclt25orgt65_slop50;GRCh38_AllTandemRepeatsandHomopolymers_slop5;GRCh38_AllTandemRepeats_gt100bp_slop5;GRCh38_allTandemRepeats;GRCh38_SimpleRepeat_homopolymer_4to6_slop5;GRCh38_AllTandemRepeats_201to10000bp_slop5;GRCh38_lowmappabilityall;GRCh38_nonunique_l100_m2_e1;GRCh38_alllowmapandsegdupregions;GRCh38_alldifficultregions	LINC01494;ENSG00000288898	ENSG00000228135;ENSG00000288898	transcript;transcript	ENST00000419511.1;ENST00000687233.1	pseudogene;pseudogene	MODIFIER;MODIFIER	upstream_gene_variant;intron_variant	.	.	.	.	.	.	.	.	.	.	.	.	.	.	.
2	218971855	Sniffles2.DEL.969BM1	N	<DEL:-51>	DEL	DEL	-51	54.652	249.95	888	868	20	0.0225	novel	0.138	0.138	common	0.43	0.0625	0.0417	0.0061	0.0146	0.142	0.437	0.0629	0.0424	0.00621	0.0154	0.599	0.0902	1	1	1	0.431	0.0913	1	1	1	0.111	0.848	0.49	0.49	0.635	0.0142	0.0222	0.527	difficult	GRCh38_gclt25orgt65_slop50;GRCh38_AllTandemRepeatsandHomopolymers_slop5;GRCh38_AllTandemRepeats_gt100bp_slop5;GRCh38_allTandemRepeats;GRCh38_AllTandemRepeats_201to10000bp_slop5;GRCh38_lowmappabilityall;GRCh38_nonunique_l100_m2_e1;GRCh38_chainSelf;GRCh38_alllowmapandsegdupregions;GRCh38_alldifficultregions	LINC00608;CDK5R2-LINC00608	ENSG00000236445;ENSG00000171450-ENSG00000236445	transcript;intergenic_region	ENST00000432733.1;ENSG00000171450-ENSG00000236445	pseudogene;.	MODIFIER;MODIFIER	upstream_gene_variant;intergenic_region	.	.	.	.	.	.	.	.	.	.	.	.	.	.	.
2	218971932	Sniffles2.INS.9694M1	N	<INS:55>	INS	INS	55	76.059	193.291	888	871	17	0.0191	novel	0.0738	0.0738	common	0.0871	0.0521	0.0506	0.0427	0.126	0.0752	0.0894	0.0532	0.0515	0.0432	0.128	1	1	1	1	0.732	1	1	1	1	0.736	0.0541	0.891	0.457	0.457	0.532	0.0324	0.0417	0.589	difficult	GRCh38_gclt25orgt65_slop50;GRCh38_AllTandemRepeatsandHomopolymers_slop5;GRCh38_AllTandemRepeats_gt100bp_slop5;GRCh38_allTandemRepeats;GRCh38_AllTandemRepeats_201to10000bp_slop5;GRCh38_chainSelf;GRCh38_alldifficultregions	LINC00608;CDK5R2-LINC00608	ENSG00000236445;ENSG00000171450-ENSG00000236445	transcript;intergenic_region	ENST00000432733.1;ENSG00000171450-ENSG00000236445	pseudogene;.	MODIFIER;MODIFIER	upstream_gene_variant;intergenic_region	.	.	.	.	.	.	.	.	.	.	.	.	.	.	.
2	218983352	Sniffles2.INS.9697M1	N	<INS:70>	INS	INS	70	100.367	435.126	888	866	22	0.0248	known	0.00225	0.00225	rare	0.00622	0	0	0	0.00292	0.00231	0.00641	0	0	0	0.00301	1	1	1	1	1	1	1	1	1	1	0.00169	0.992	0	0	0.452	7.38e-05	0.000159	0.415	confident	GRCh38_SimpleRepeat_homopolymer_4to6_slop5;GRCh38_notinalldifficultregions	LINC00608;FEV;LINC00608	ENSG00000236445;ENSG00000163497;ENSG00000236445	transcript;transcript;gene_variant	ENST00000432733.1;ENST00000295727.2;ENSG00000236445	pseudogene;protein_coding;.	MODIFIER;MODIFIER;MODIFIER	downstream_gene_variant;intron_variant;intragenic_variant	FEV	ENSG00000163497	transcript	ENST00000295727.2	protein_coding	MODIFIER	intron_variant	.	.	.	.	.	Promoter	.	.
2	219015016	Sniffles2.INS.96A5M1	N	<INS:51>	INS	INS	51	57.45	363.889	888	862	26	0.0293	novel	0.00282	0.00282	rare	0.00415	0.00694	0	0.00305	0	0.0029	0.00431	0.00704	0	0.00311	0	1	1	1	1	1	1	1	1	1	1	0.00169	0.995	0.4	0.4	0.683	0.000159	0.000616	0.308	difficult	GRCh38_AllTandemRepeatsandHomopolymers_slop5;GRCh38_AllTandemRepeats_gt100bp_slop5;GRCh38_allTandemRepeats;GRCh38_AllTandemRepeats_201to10000bp_slop5;GRCh38_chainSelf;GRCh38_alldifficultregions	CFAP65;ENSG00000224090	ENSG00000181378;ENSG00000224090	transcript;transcript	ENST00000341552.10;ENST00000441450.1	protein_coding;pseudogene	MODIFIER;MODIFIER	intron_variant;non_coding_transcript_exon_variant	CFAP65	ENSG00000181378	transcript	ENST00000341552.10	protein_coding	MODIFIER	intron_variant	.	.	.	.	.	.	.	.
2	219067057	Sniffles2.DEL.96B0M1	N	<DEL:-284>	DEL	DEL	-284	131.741	125.195	888	879	9	0.0101	known	0.0985	0.0985	common	0.137	0.0903	0.122	0.064	0.0614	0.1	0.141	0.0916	0.122	0.0648	0.0621	0.412	0.0883	1	0.0184	0.0164	0.429	0.0914	1	0.0191	0.017	0.0946	0.976	0.905	0.905	0.951	0.0991	0.0999	0.973	confident	GRCh38_SimpleRepeat_homopolymer_4to6_slop5;GRCh38_notinalldifficultregions	ENSG00000286606	ENSG00000286606	transcript	ENST00000666065.1	pseudogene	MODIFIER	intron_variant	.	.	.	.	.	.	.	.	.	.	.	.	.	.	.
2	219072664	Sniffles2.INS.96A8M1	N	<INS:71>	INS	INS	71	106.141	385.057	888	871	17	0.0191	known	0.022	0.022	low_frequency	0.0788	0.00347	0	0	0	0.0224	0.0812	0.00352	0	0	0	0.046	1	1	1	1	0.0506	1	1	1	1	0.0236	0.99	0.886	0.886	0.836	0.00134	0.00144	0.863	confident	GRCh38_SimpleRepeat_homopolymer_4to6_slop5;GRCh38_notinalldifficultregions	ENSG00000280537;NHEJ1;ENSG00000286606;NHEJ1	ENSG00000280537;ENSG00000187736;ENSG00000286606;ENSG00000187736	transcript;transcript;transcript;gene_variant	ENST00000498327.5;ENST00000409720.5;ENST00000666065.1;ENSG00000187736	retained_intron;protein_coding;pseudogene;.	MODIFIER;MODIFIER;MODIFIER;MODIFIER	downstream_gene_variant;downstream_gene_variant;downstream_gene_variant;intragenic_variant	.	.	.	.	.	.	.	.	.	.	.	.	.	.	.
2	219080617	Sniffles2.INS.96A9M1	N	<INS:72>	INS	INS	72	145.179	178.864	888	871	17	0.0191	novel	0.031	0.031	low_frequency	0.0913	0.0139	0.00595	0.0061	0.00877	0.0316	0.0936	0.014	0.00602	0.00617	0.00909	0.427	1	1	1	1	0.435	1	1	1	1	0.0265	0.966	0.615	0.615	0.684	0.0102	0.0128	0.713	difficult	GRCh38_gclt25orgt65_slop50;GRCh38_AllTandemRepeats_51to200bp_slop5;GRCh38_AllTandemRepeatsandHomopolymers_slop5;GRCh38_AllTandemRepeats_gt100bp_slop5;GRCh38_allTandemRepeats;GRCh38_alldifficultregions	ENSG00000280537;NHEJ1	ENSG00000280537;ENSG00000187736	transcript;transcript	ENST00000498327.5;ENST00000409720.5	retained_intron;protein_coding	MODIFIER;MODIFIER	intron_variant;intron_variant	NHEJ1	ENSG00000187736	transcript	ENST00000409720.5	protein_coding	MODIFIER	intron_variant	.	.	.	.	.	.	.	.
2	219102850	Sniffles2.DEL.96BBM1	N	<DEL:-57>	DEL	DEL	-57	107.558	301.346	888	866	22	0.0248	novel	0.0338	0.0338	low_frequency	0.118	0.00694	0	0	0.00292	0.0346	0.122	0.00704	0	0	0.00299	0.346	1	1	1	1	0.356	1	1	1	1	0.036	0.973	0.782	0.782	0.815	0.00189	0.00218	0.789	difficult	GRCh38_gclt25orgt65_slop50;GRCh38_SimpleRepeat_homopolymer_4to6_slop5;GRCh38_lowmappabilityall;GRCh38_nonunique_l100_m2_e1;GRCh38_alllowmapandsegdupregions;GRCh38_alldifficultregions	RN7SL764P;ENSG00000280537;NHEJ1	ENSG00000240317;ENSG00000280537;ENSG00000187736	transcript;transcript;transcript	ENST00000487337.3;ENST00000498327.5;ENST00000409720.5	misc_RNA;retained_intron;protein_coding	MODIFIER;MODIFIER;MODIFIER	downstream_gene_variant;intron_variant;intron_variant	NHEJ1	ENSG00000187736	transcript	ENST00000409720.5	protein_coding	MODIFIER	intron_variant	.	.	.	.	.	.	.	.
2	219111658	Sniffles2.INV.96C3M1	N	<INV:95>	INV	OTHER	95	145.552	427.134	888	862	26	0.0293	novel	0.00113	0.00113	rare	0	0	0	0	0.00585	0.00116	0	0	0	0	0.00595	1	1	1	1	1	1	1	1	1	1	0	0.998	0	0	0.236	0.000306	0.000801	0.228	confident	GRCh38_AllTandemRepeatsandHomopolymers_slop5;GRCh38_SimpleRepeat_diTR_11to50_slop5;GRCh38_allTandemRepeats;GRCh38_SimpleRepeat_homopolymer_4to6_slop5;GRCh38_AllTandemRepeats_lt51bp_slop5;GRCh38_alldifficultregions;GRCh38_notinalldifficultregions	ENSG00000280537;NHEJ1	ENSG00000280537;ENSG00000187736	transcript;transcript	ENST00000498327.5;ENST00000409720.5	retained_intron;protein_coding	MODIFIER;MODIFIER	intron_variant;intron_variant	NHEJ1	ENSG00000187736	transcript	ENST00000409720.5	protein_coding	MODIFIER	intron_variant	.	.	.	.	.	TF binding	.	.
2	219141380	Sniffles2.INS.96B9M1	N	<INS:322>	INS	INS	322	136.608	181.093	888	868	20	0.0225	known	0.0259	0.0259	low_frequency	0.0913	0.00694	0	0	0	0.0265	0.094	0.00709	0	0	0	0.0337	1	1	1	1	0.0378	1	1	1	1	0.0248	0.98	0.732	0.732	0.715	0.00421	0.00488	0.576	difficult	GRCh38_AllHomopolymers_gt6bp_imperfectgt10bp_slop5;GRCh38_AllTandemRepeatsandHomopolymers_slop5;GRCh38_SimpleRepeat_homopolymer_7to11_slop5;GRCh38_SimpleRepeat_imperfecthomopolgt10_slop5;GRCh38_alldifficultregions	ENSG00000280537;NHEJ1	ENSG00000280537;ENSG00000187736	transcript;transcript	ENST00000498327.5;ENST00000409720.5	retained_intron;protein_coding	MODIFIER;MODIFIER	intron_variant;intron_variant	NHEJ1	ENSG00000187736	transcript	ENST00000409720.5	protein_coding	MODIFIER	intron_variant	.	.	.	.	.	.	.	.
2	219159553	Sniffles2.INS.96BAM1	N	<INS:60>	INS	INS	60	73.466	297.446	888	877	11	0.0124	novel	0.222	0.222	common	0.166	0.226	0.464	0.0671	0.208	0.224	0.168	0.229	0.467	0.0671	0.21	0.817	1	0.877	1	0.484	0.817	1	0.877	1	0.487	0.212	0.76	0.572	0.572	0.659	0.0619	0.0782	0.526	difficult	GRCh38_gclt25orgt65_slop50;GRCh38_AllTandemRepeats_51to200bp_slop5;GRCh38_AllTandemRepeatsandHomopolymers_slop5;GRCh38_SimpleRepeat_diTR_11to50_slop5;GRCh38_allTandemRepeats;GRCh38_alldifficultregions	NHEJ1;SLC23A3;ENSG00000280537;NHEJ1	ENSG00000187736;ENSG00000213901;ENSG00000280537;ENSG00000187736	transcript;transcript;transcript;gene_variant	ENST00000409720.5;ENST00000455516.6;ENST00000498327.5;ENSG00000187736	protein_coding;protein_coding;retained_intron;.	MODIFIER;MODIFIER;MODIFIER;MODIFIER	upstream_gene_variant;downstream_gene_variant;intron_variant;intragenic_variant	.	.	.	.	.	.	.	.	.	.	.	.	Promoter	.	.
2	219187602	Sniffles2.DEL.96BEM1	N	<DEL:-590>	DEL	DEL	-590	100.493	27.948	888	880	8	0.00901	known	0.401	0.401	common	0.243	0.417	0.235	0.628	0.556	0.403	0.247	0.419	0.236	0.628	0.556	0.000341	0.307	1	0.18	0.0298	0.000384	0.303	1	0.18	0.0203	0.404	0.917	0.919	0.919	0.933	0.615	0.612	0.972	confident	GRCh38_AllHomopolymers_gt6bp_imperfectgt10bp_slop5;GRCh38_AllTandemRepeatsandHomopolymers_slop5;GRCh38_SimpleRepeat_homopolymer_gt11_slop5;GRCh38_SimpleRepeat_homopolymer_4to6_slop5;GRCh38_SimpleRepeat_imperfecthomopolgt10_slop5;GRCh38_alldifficultregions;GRCh38_notinalldifficultregions	RETREG2;RETREG2-ZFAND2B	ENSG00000144567;ENSG00000144567-ENSG00000158552	transcript;intergenic_region	ENST00000430297.7;ENSG00000144567-ENSG00000158552	protein_coding;.	MODIFIER;MODIFIER	downstream_gene_variant;intergenic_region	.	.	.	.	.	.	.	Monocyte_count	5e-11	0.0247397	FAM134A	27863252	Enhancer	.	.
2	219188433	Sniffles2.DEL.96C0M1	N	<DEL:-3079>	DEL	DEL	-3079	7.022	5.915	888	879	9	0.0101	novel	0.397	0.397	common	0.234	0.42	0.232	0.631	0.544	0.399	0.237	0.422	0.234	0.631	0.544	0.0189	0.394	0.829	0.131	0.0924	0.0189	0.39	0.829	0.131	0.0889	0.399	0.909	0.904	0.904	0.914	0.613	0.61	0.941	confident	GRCh38_AllHomopolymers_gt6bp_imperfectgt10bp_slop5;GRCh38_AllTandemRepeatsandHomopolymers_slop5;GRCh38_SimpleRepeat_homopolymer_gt11_slop5;GRCh38_SimpleRepeat_homopolymer_gt20_slop5;GRCh38_SimpleRepeat_diTR_11to50_slop5;GRCh38_allTandemRepeats;GRCh38_SimpleRepeat_homopolymer_7to11_slop5;GRCh38_SimpleRepeat_homopolymer_4to6_slop5;GRCh38_AllTandemRepeats_lt51bp_slop5;GRCh38_SimpleRepeat_imperfecthomopolgt20_slop5;GRCh38_SimpleRepeat_imperfecthomopolgt10_slop5;GRCh38_lowmappabilityall;GRCh38_nonunique_l100_m2_e1;GRCh38_alllowmapandsegdupregions;GRCh38_alldifficultregions;GRCh38_notinalldifficultregions	RETREG2;RETREG2-ZFAND2B	ENSG00000144567;ENSG00000144567-ENSG00000158552	transcript;intergenic_region	ENST00000430297.7;ENSG00000144567-ENSG00000158552	protein_coding;.	MODIFIER;MODIFIER	downstream_gene_variant;intergenic_region	.	.	.	.	.	.	.	Mean_reticulocyte_volume,Mean_spheric_corpuscular_volume,White_blood_cell_count,Mean_reticulocyte_volume,Mean_spheric_corpuscular_volume,White_blood_cell_count,Mean_reticulocyte_volume,Mean_spheric_corpuscular_volume,White_blood_cell_count	1e-21,3e-15,2e-09,1e-21,3e-15,2e-09,1e-21,3e-15,2e-09	0.0237082,0.0194346,0.0146365,0.0237082,0.0194346,0.0146365,0.0237082,0.0194346,0.0146365	ZFAND2B,ZFAND2B,ZFAND2B,ZFAND2B,ZFAND2B,ZFAND2B,ZFAND2B,ZFAND2B,ZFAND2B	3.28885e+71	.	.	.
2	219253747	Sniffles2.INS.96CFM1	N	<INS:58>	INS	INS	58	80.468	574.928	888	872	16	0.018	novel	0.00113	0.00113	rare	0.00415	0	0	0	0	0.00115	0.00422	0	0	0	0	1	1	1	1	1	1	1	1	1	1	0.000563	0.997	0	0	0.409	0.000246	0.000196	0.63	confident	GRCh38_notinalldifficultregions	STK16;TUBA4A;TUBA4B	ENSG00000115661;ENSG00000127824;ENSG00000243910	transcript;transcript;transcript	ENST00000409260.5;ENST00000248437.9;ENST00000490341.3	protein_coding;protein_coding;protein_coding	MODIFIER;MODIFIER;MODIFIER	downstream_gene_variant;intron_variant;intron_variant	TUBA4A;TUBA4B	ENSG00000127824;ENSG00000243910	transcript;transcript	ENST00000248437.9;ENST00000490341.3	protein_coding;protein_coding	MODIFIER;MODIFIER	intron_variant;intron_variant	.	.	.	.	.	Promoter	.	.
2	219270688	Sniffles2.BND.96DEM1	N	<BND:96DEM1>	BND	OTHER	.	0	24.123	888	862	26	0.0293	not_compared	0.00282	0.00282	rare	0.0104	0	0	0	0	0.0029	0.0108	0	0	0	0	1	1	1	1	1	1	1	1	1	1	0.00113	0.992	0	0	0.388	0.00138	0.00151	0.802	confident	GRCh38_notinalldifficultregions	ENSG00000288643&TUBA4A;IPO11&TUBA4A;ENSG00000288643&TUBA4B;IPO11&TUBA4B	ENSG00000288643&ENSG00000127824;ENSG00000086200&ENSG00000127824;ENSG00000288643&ENSG00000243910;ENSG00000086200&ENSG00000243910	transcript;transcript;transcript;transcript	ENST00000248437.9;ENST00000248437.9;ENST00000490341.3;ENST00000490341.3	protein_coding;protein_coding;protein_coding;protein_coding	HIGH;HIGH;HIGH;HIGH	gene_fusion&frameshift_variant;gene_fusion&frameshift_variant;bidirectional_gene_fusion;bidirectional_gene_fusion	ENSG00000288643&TUBA4A;IPO11&TUBA4A;ENSG00000288643&TUBA4B;IPO11&TUBA4B	ENSG00000288643&ENSG00000127824;ENSG00000086200&ENSG00000127824;ENSG00000288643&ENSG00000243910;ENSG00000086200&ENSG00000243910	transcript;transcript;transcript;transcript	ENST00000248437.9;ENST00000248437.9;ENST00000490341.3;ENST00000490341.3	protein_coding;protein_coding;protein_coding;protein_coding	HIGH;HIGH;HIGH;HIGH	gene_fusion&frameshift_variant;gene_fusion&frameshift_variant;bidirectional_gene_fusion;bidirectional_gene_fusion	.	.	.	.	.	.	.	.
2	219270701	Sniffles2.BND.96DDM1	N	<BND:96DDM1>	BND	OTHER	.	0	9.705	888	863	25	0.0282	not_compared	0.00901	0.00901	low_frequency	0.0208	0	0.00893	0.00915	0	0.00927	0.0216	0	0.0092	0.00926	0	0.0908	1	1	1	1	0.0943	1	1	1	1	0.0045	0.976	0.0667	0.0667	0.419	0.000688	0.00398	0.453	confident	GRCh38_notinalldifficultregions	SVIL&TUBA4A;SVIL&TUBA4B	ENSG00000197321&ENSG00000127824;ENSG00000197321&ENSG00000243910	transcript;transcript	ENST00000248437.9;ENST00000490341.3	protein_coding;protein_coding	HIGH;HIGH	gene_fusion&frameshift_variant;bidirectional_gene_fusion	SVIL&TUBA4A;SVIL&TUBA4B	ENSG00000197321&ENSG00000127824;ENSG00000197321&ENSG00000243910	transcript;transcript	ENST00000248437.9;ENST00000490341.3	protein_coding;protein_coding	HIGH;HIGH	gene_fusion&frameshift_variant;bidirectional_gene_fusion	.	.	.	.	.	.	.	.
2	219270702	Sniffles2.INS.96D1M1	N	<INS:3082>	INS	INS	3082	51.057	4.01	888	860	28	0.0315	novel	0.114	0.114	common	0.276	0.0347	0.128	0.0396	0.00877	0.116	0.284	0.0355	0.132	0.0401	0.00909	2.7e-19	5.21e-10	7.71e-14	1.21e-10	0.0088	1.14e-19	5.8e-10	1.27e-13	1.31e-10	0.00912	0.0946	0.895	0.48	0.48	0.744	0.0345	0.0421	0.702	confident	GRCh38_notinalldifficultregions	TUBA4B;TUBA4A	ENSG00000243910;ENSG00000127824	transcript;gene_variant	ENST00000490341.3;ENSG00000127824	protein_coding;.	MODIFIER;MODIFIER	intron_variant;intragenic_variant	TUBA4B	ENSG00000243910	transcript	ENST00000490341.3	protein_coding	MODIFIER	intron_variant	.	.	.	.	.	.	.	.
2	219316078	Sniffles2.INS.96E2M1	N	<INS:96>	INS	INS	96	215.77	211.31	888	858	30	0.0338	novel	0.00113	0.00113	rare	0	0	0.00595	0	0	0.00117	0	0	0.00614	0	0	1	1	1	1	1	1	1	1	1	1	0.000563	0.997	0	0	0.57	1.64e-05	3.01e-05	0.377	confident	GRCh38_SimpleRepeat_homopolymer_4to6_slop5;GRCh38_notinalldifficultregions	PTPRN-RESP18	ENSG00000054356-ENSG00000182698	intergenic_region	ENSG00000054356-ENSG00000182698	.	MODIFIER	intergenic_region	.	.	.	.	.	.	.	.	.	.	.	.	.	.	.
2	219317240	Sniffles2.INS.96E1M1	N	<INS:56>	INS	INS	56	90.701	370.681	888	856	32	0.036	novel	0.00113	0.00113	rare	0	0.00347	0	0	0.00292	0.00117	0	0.0036	0	0	0.00309	1	1	1	1	1	1	1	1	1	1	0.000563	0.997	0	0	0.457	0.000177	0.000727	0.177	confident	GRCh38_notinalldifficultregions	PTPRN-RESP18	ENSG00000054356-ENSG00000182698	intergenic_region	ENSG00000054356-ENSG00000182698	.	MODIFIER	intergenic_region	.	.	.	.	.	.	.	.	.	.	.	.	.	.	.
2	219330650	Sniffles2.INS.96E3M1	N	<INS:327>	INS	INS	327	129.525	207.746	888	860	28	0.0315	known	0.0388	0.0388	low_frequency	0.139	0.00694	0	0	0	0.0401	0.144	0.00709	0	0	0	1	0.00348	1	1	1	0.796	0.00356	1	1	1	0.0417	0.988	0.938	0.938	0.922	0.00372	0.00472	0.754	confident	GRCh38_chainSelf;GRCh38_notinalldifficultregions	RESP18	ENSG00000182698	transcript	ENST00000333527.6	protein_coding	MODIFIER	intron_variant	RESP18	ENSG00000182698	transcript	ENST00000333527.6	protein_coding	MODIFIER	intron_variant	.	.	.	.	.	.	.	.
2	219367953	Sniffles2.DEL.96EBM1	N	<DEL:-502>	DEL	DEL	-502	221.527	263.536	888	871	17	0.0191	known	0.105	0.105	common	0.0166	0.139	0.173	0.0976	0.14	0.107	0.0171	0.14	0.174	0.1	0.144	1	0.737	0.107	0.651	0.535	1	0.738	0.109	0.657	0.534	0.0991	0.954	0.842	0.842	0.802	0.117	0.117	0.878	confident	GRCh38_AllTandemRepeatsandHomopolymers_slop5;GRCh38_SimpleRepeat_diTR_11to50_slop5;GRCh38_allTandemRepeats;GRCh38_SimpleRepeat_homopolymer_4to6_slop5;GRCh38_AllTandemRepeats_lt51bp_slop5;GRCh38_alldifficultregions;GRCh38_notinalldifficultregions	ENSG00000232789-DNPEP	ENSG00000232789-ENSG00000123992	intergenic_region	ENSG00000232789-ENSG00000123992	.	MODIFIER	intergenic_region	.	.	.	.	.	.	.	.	.	.	.	.	.	.	.
2	219456894	Sniffles2.DEL.96F7M1	N	<DEL:-68>	DEL	DEL	-68	26.669	208.398	888	873	15	0.0169	novel	0.431	0.431	common	0.137	0.49	0.696	0.527	0.442	0.437	0.141	0.49	0.701	0.531	0.452	0.0242	1	0.364	0.53	0.0879	0.0271	1	0.462	0.432	0.118	0.428	0.962	0.957	0.957	0.949	0.539	0.536	0.955	confident	GRCh38_AllHomopolymers_gt6bp_imperfectgt10bp_slop5;GRCh38_AllTandemRepeatsandHomopolymers_slop5;GRCh38_SimpleRepeat_homopolymer_gt11_slop5;GRCh38_SimpleRepeat_homopolymer_7to11_slop5;GRCh38_SimpleRepeat_homopolymer_4to6_slop5;GRCh38_SimpleRepeat_imperfecthomopolgt20_slop5;GRCh38_SimpleRepeat_imperfecthomopolgt10_slop5;GRCh38_alldifficultregions;GRCh38_notinalldifficultregions	SPEG	ENSG00000072195	transcript	ENST00000312358.12	protein_coding	MODIFIER	intron_variant	SPEG	ENSG00000072195	transcript	ENST00000312358.12	protein_coding	MODIFIER	intron_variant	.	.	.	.	.	.	.	.
2	219613462	Sniffles2.DEL.9712M1	N	<DEL:-51>	DEL	DEL	-51	64.507	317.767	888	868	20	0.0225	novel	0.00225	0.00225	rare	0.00208	0	0.00298	0	0.00585	0.0023	0.00214	0	0.00299	0	0.00602	1	1	1	1	1	1	1	1	1	1	0.000563	0.994	0	0	0.355	0.000204	0.000572	0.354	difficult	GRCh38_gclt25orgt65_slop50;GRCh38_AllHomopolymers_gt6bp_imperfectgt10bp_slop5;GRCh38_AllTandemRepeatsandHomopolymers_slop5;GRCh38_AllTandemRepeats_gt100bp_slop5;GRCh38_allTandemRepeats;GRCh38_SimpleRepeat_homopolymer_7to11_slop5;GRCh38_SimpleRepeat_homopolymer_4to6_slop5;GRCh38_AllTandemRepeats_201to10000bp_slop5;GRCh38_chainSelf;GRCh38_alldifficultregions	STK11IP	ENSG00000144589	transcript	ENST00000456909.6	protein_coding	MODIFIER	intron_variant	STK11IP	ENSG00000144589	transcript	ENST00000456909.6	protein_coding	MODIFIER	intron_variant	.	.	.	.	.	.	.	.
2	219680472	Sniffles2.DEL.9715M1	N	<DEL:-2947>	DEL	DEL	-2947	0	0	888	864	24	0.027	known	0.00169	0.00169	rare	0	0	0	0	0.00877	0.00174	0	0	0	0	0.00898	1	1	1	1	0.0088	1	1	1	1	0.00901	0.00225	0.997	0.5	0.5	0.708	3.89e-05	0.000227	0.259	confident	GRCh38_SimpleRepeat_homopolymer_4to6_slop5;GRCh38_chainSelf;GRCh38_notinalldifficultregions	LINC02832;DNAJB6P3;ENSG00000267919-DNAJB6P3	ENSG00000227308;ENSG00000231802;ENSG00000267919-ENSG00000231802	transcript;transcript;intergenic_region	ENST00000607654.1;ENST00000452903.1;ENSG00000267919-ENSG00000231802	pseudogene;processed_pseudogene;.	MODIFIER;MODIFIER;MODIFIER	upstream_gene_variant;downstream_gene_variant;intergenic_region	.	.	.	.	.	.	.	.	.	.	.	.	Enhancer	.	.
2	219883465	Sniffles2.DEL.972CM1	N	<DEL:-68>	DEL	DEL	-68	31.421	201.747	888	883	5	0.00563	novel	0.675	0.325	common	0.533	0.767	0.732	0.695	0.722	0.678	0.54	0.767	0.734	0.695	0.724	0.246	0.0599	0.119	0.356	0.567	0.362	0.0599	0.113	0.356	0.445	0.678	0.953	0.955	0.937	0.955	0.68	0.68	0.982	difficult	GRCh38_AllTandemRepeats_51to200bp_slop5;GRCh38_AllTandemRepeatsandHomopolymers_slop5;GRCh38_AllTandemRepeats_gt100bp_slop5;GRCh38_allTandemRepeats;GRCh38_alldifficultregions	LINC02832-LINC01803	ENSG00000227308-ENSG00000228909	intergenic_region	ENSG00000227308-ENSG00000228909	.	MODIFIER	intergenic_region	.	.	.	.	.	.	.	.	.	.	.	.	.	.	.
2	219902003	Sniffles2.INS.9735M1	N	<INS:50>	INS	INS	50	68.775	413.522	888	862	26	0.0293	novel	0.00113	0.00113	rare	0.00208	0	0.00298	0	0	0.00116	0.00213	0	0.00314	0	0	1	1	1	1	1	1	1	1	1	1	0.00113	0.995	0	0	0.652	1.54e-05	0.000126	0.153	difficult	GRCh38_AllHomopolymers_gt6bp_imperfectgt10bp_slop5;GRCh38_AllTandemRepeatsandHomopolymers_slop5;GRCh38_SimpleRepeat_homopolymer_7to11_slop5;GRCh38_SimpleRepeat_imperfecthomopolgt10_slop5;GRCh38_alldifficultregions	LINC01803;MIR4268;ENSG00000286199;LINC02832-LINC01803	ENSG00000228909;ENSG00000266518;ENSG00000286199;ENSG00000227308-ENSG00000228909	transcript;transcript;transcript;intergenic_region	ENST00000438659.2;ENST00000581624.1;ENST00000650939.1;ENSG00000227308-ENSG00000228909	pseudogene;miRNA;pseudogene;.	MODIFIER;MODIFIER;MODIFIER;MODIFIER	downstream_gene_variant;downstream_gene_variant;downstream_gene_variant;intergenic_region	.	.	.	.	.	.	.	.	.	.	.	.	.	.	.
2	219937164	Sniffles2.INS.9736M1	N	<INS:314>	INS	INS	314	85.544	143.183	888	881	7	0.00788	novel	0.346	0.346	common	0.39	0.472	0.25	0.36	0.26	0.348	0.394	0.476	0.248	0.36	0.262	0.786	0.741	0.838	0.234	0.169	0.786	0.867	0.836	0.234	0.232	0.346	0.947	0.935	0.935	0.922	0.341	0.341	0.963	difficult	GRCh38_SimpleRepeat_homopolymer_4to6_slop5;GRCh38_lowmappabilityall;GRCh38_nonunique_l100_m2_e1;GRCh38_nonunique_l250_m0_e0;GRCh38_alllowmapandsegdupregions;GRCh38_alldifficultregions	ENSG00000286199-ENSG00000288902	ENSG00000286199-ENSG00000288902	intergenic_region	ENSG00000286199-ENSG00000288902	.	MODIFIER	intergenic_region	.	.	.	.	.	.	.	.	.	.	.	.	.	.	.
2	219973822	Sniffles2.INV.973EM1	N	<INV:120>	INV	OTHER	120	98.999	333.406	888	868	20	0.0225	novel	0.00113	0.00113	rare	0	0.00347	0.00298	0	0	0.00115	0	0.00357	0.00303	0	0	1	1	1	1	1	1	1	1	1	1	0.000563	0.997	0	0	0.415	0.000167	0.000397	0.329	confident	GRCh38_AllHomopolymers_gt6bp_imperfectgt10bp_slop5;GRCh38_AllTandemRepeatsandHomopolymers_slop5;GRCh38_SimpleRepeat_homopolymer_7to11_slop5;GRCh38_SimpleRepeat_homopolymer_4to6_slop5;GRCh38_alldifficultregions;GRCh38_notinalldifficultregions	ENSG00000288902	ENSG00000288902	gene_variant	ENSG00000288902	.	MODIFIER	intragenic_variant	.	.	.	.	.	.	.	.	.	.	.	.	.	.	.
2	219983561	Sniffles2.INS.9738M1	N	<INS:61>	INS	INS	61	190.387	220.716	888	865	23	0.0259	novel	0.00282	0.00282	rare	0.0083	0	0.00298	0	0	0.00289	0.00862	0	0.00303	0	0	1	1	1	1	1	1	1	1	1	1	0.000563	0.995	0.2	0.2	0.405	0.000151	0.000277	0.451	difficult	GRCh38_AllTandemRepeatsandHomopolymers_slop5;GRCh38_SimpleRepeat_diTR_11to50_slop5;GRCh38_allTandemRepeats;GRCh38_AllTandemRepeats_lt51bp_slop5;GRCh38_alldifficultregions	ENSG00000288902	ENSG00000288902	transcript	ENST00000692185.1	pseudogene	MODIFIER	intron_variant	.	.	.	.	.	.	.	.	.	.	.	.	.	.	.
2	220071659	Sniffles2.INS.9743M1	N	<INS:112>	INS	INS	112	29.518	98.882	888	870	18	0.0203	known	0.248	0.248	common	0.0809	0.257	0.327	0.308	0.339	0.252	0.0808	0.261	0.327	0.312	0.343	0.19	0.828	0.0365	0.102	0.171	0.168	0.83	0.0365	0.142	0.173	0.232	0.89	0.813	0.813	0.798	0.271	0.274	0.935	confident	GRCh38_notinalldifficultregions	ENSG00000225911-ENSG00000239498	ENSG00000225911-ENSG00000239498	intergenic_region	ENSG00000225911-ENSG00000239498	.	MODIFIER	intergenic_region	.	.	.	.	.	.	.	.	.	.	.	.	.	.	.
2	220073193	Sniffles2.INS.9744M1	N	<INS:325>	INS	INS	325	94.124	110.222	888	877	11	0.0124	known	0.274	0.274	common	0.201	0.26	0.333	0.308	0.295	0.277	0.206	0.264	0.333	0.314	0.295	0.0156	0.664	0.0144	0.203	0.0664	0.0263	0.666	0.0144	0.272	0.0664	0.255	0.858	0.784	0.784	0.776	0.272	0.274	0.932	confident	GRCh38_SimpleRepeat_homopolymer_4to6_slop5;GRCh38_notinalldifficultregions	ENSG00000225911-ENSG00000239498	ENSG00000225911-ENSG00000239498	intergenic_region	ENSG00000225911-ENSG00000239498	.	MODIFIER	intergenic_region	.	.	.	.	.	.	.	.	.	.	.	.	.	.	.
2	220081589	Sniffles2.DEL.9749M1	N	<DEL:-72>	DEL	DEL	-72	118.343	211.352	888	874	14	0.0158	novel	0.0726	0.0726	common	0.241	0.0382	0.00298	0.00305	0	0.0732	0.242	0.0385	0.00305	0.00311	0	0.291	0.18	1	1	1	0.288	0.181	1	1	1	0.0557	0.939	0.604	0.604	0.712	0.00755	0.00968	0.713	confident	GRCh38_SimpleRepeat_homopolymer_4to6_slop5;GRCh38_notinalldifficultregions	ENSG00000225911-ENSG00000239498	ENSG00000225911-ENSG00000239498	intergenic_region	ENSG00000225911-ENSG00000239498	.	MODIFIER	intergenic_region	.	.	.	.	.	.	.	.	.	.	.	.	Enhancer	.	.
2	220129734	Sniffles2.DEL.975BM1	N	<DEL:-960>	DEL	DEL	-960	278.853	183.333	888	865	23	0.0259	known	0.00788	0.00788	low_frequency	0	0	0.0417	0	0	0.00809	0	0	0.0427	0	0	1	1	1	1	1	1	1	1	1	1	0.00563	0.991	0.571	0.571	0.644	0.000662	0.00212	0.328	confident	GRCh38_AllHomopolymers_gt6bp_imperfectgt10bp_slop5;GRCh38_AllTandemRepeatsandHomopolymers_slop5;GRCh38_SimpleRepeat_homopolymer_gt11_slop5;GRCh38_SimpleRepeat_diTR_11to50_slop5;GRCh38_allTandemRepeats;GRCh38_SimpleRepeat_homopolymer_4to6_slop5;GRCh38_AllTandemRepeats_lt51bp_slop5;GRCh38_SimpleRepeat_imperfecthomopolgt10_slop5;GRCh38_alldifficultregions;GRCh38_notinalldifficultregions	ENSG00000239498;ENSG00000235337	ENSG00000239498;ENSG00000235337	transcript;transcript	ENST00000432993.1;ENST00000438633.1	pseudogene;pseudogene	MODIFIER;MODIFIER	intron_variant;intron_variant	.	.	.	.	.	.	.	.	.	.	.	.	.	Enhancer	.
2	220133484	Sniffles2.INS.9757M1	N	<INS:157>	INS	INS	157	78.264	211.976	888	866	22	0.0248	known	0.022	0.022	low_frequency	0.0788	0.00347	0	0	0	0.0225	0.0805	0.00357	0	0	0	0.375	1	1	1	1	0.375	1	1	1	1	0.0186	0.973	0.59	0.59	0.638	0.00235	0.00282	0.61	difficult	GRCh38_AllTandemRepeatsandHomopolymers_slop5;GRCh38_allTandemRepeats;GRCh38_SimpleRepeat_homopolymer_4to6_slop5;GRCh38_AllTandemRepeats_lt51bp_slop5;GRCh38_SimpleRepeat_quadTR_20to50_slop5;GRCh38_alldifficultregions	ENSG00000239498;ENSG00000235337	ENSG00000239498;ENSG00000235337	transcript;transcript	ENST00000432993.1;ENST00000438633.1	pseudogene;pseudogene	MODIFIER;MODIFIER	intron_variant;intron_variant	.	.	.	.	.	.	.	.	.	.	.	.	.	.	.
2	220163358	Sniffles2.INS.9758M1	N	<INS:65>	INS	INS	65	138.08	305.03	888	860	28	0.0315	novel	0.00676	0.00676	low_frequency	0.0083	0.00347	0.0208	0	0	0.00698	0.00866	0.00352	0.0216	0	0	1	1	1	1	1	1	1	1	1	1	0.0045	0.984	0.25	0.25	0.521	0.00034	0.000794	0.372	difficult	GRCh38_gclt25orgt65_slop50;GRCh38_AllTandemRepeatsandHomopolymers_slop5;GRCh38_SimpleRepeat_diTR_11to50_slop5;GRCh38_AllTandemRepeats_gt100bp_slop5;GRCh38_allTandemRepeats;GRCh38_AllTandemRepeats_201to10000bp_slop5;GRCh38_alldifficultregions	ENSG00000239498;ENSG00000235337	ENSG00000239498;ENSG00000235337	transcript;transcript	ENST00000432993.1;ENST00000438633.1	pseudogene;pseudogene	MODIFIER;MODIFIER	intron_variant;intron_variant	.	.	.	.	.	.	.	.	.	.	.	.	.	.	.
2	220163390	Sniffles2.INV.9763M1	N	<INV:100>	INV	OTHER	100	118.706	385.885	888	859	29	0.0327	novel	0.00113	0.00113	rare	0	0	0	0.00305	0.00292	0.00116	0	0	0	0.00307	0.00307	1	1	1	1	1	1	1	1	1	1	0.00113	0.995	0	0	0.617	3.89e-05	0.000227	0.205	difficult	GRCh38_gclt25orgt65_slop50;GRCh38_AllTandemRepeatsandHomopolymers_slop5;GRCh38_SimpleRepeat_diTR_11to50_slop5;GRCh38_AllTandemRepeats_gt100bp_slop5;GRCh38_allTandemRepeats;GRCh38_SimpleRepeat_homopolymer_4to6_slop5;GRCh38_AllTandemRepeats_201to10000bp_slop5;GRCh38_alldifficultregions	ENSG00000239498;ENSG00000235337	ENSG00000239498;ENSG00000235337	gene_variant;gene_variant	ENSG00000239498;ENSG00000235337	.;.	MODIFIER;MODIFIER	intragenic_variant;intragenic_variant	.	.	.	.	.	.	.	.	.	.	.	.	.	.	.
2	220181360	Sniffles2.DEL.9761M1	N	<DEL:-99>	DEL	DEL	-99	72.169	288.625	888	869	19	0.0214	known	0.103	0.103	common	0.195	0.0764	0.0863	0.0457	0.0672	0.105	0.198	0.0769	0.0879	0.0469	0.0706	0.062	0.58	1	0.285	0.163	0.0638	0.583	1	0.291	0.176	0.106	0.966	0.915	0.915	0.93	0.0396	0.0418	0.925	confident	GRCh38_SimpleRepeat_homopolymer_4to6_slop5;GRCh38_notinalldifficultregions	ENSG00000239498;ENSG00000235337	ENSG00000239498;ENSG00000235337	transcript;transcript	ENST00000432993.1;ENST00000438633.1	pseudogene;pseudogene	MODIFIER;MODIFIER	intron_variant;intron_variant	.	.	.	.	.	.	.	.	.	.	.	.	Open chromatin	.	.
2	220202798	Sniffles2.INS.976BM1	N	<INS:2320>	INS	INS	2320	21.92	9.192	888	869	19	0.0214	novel	0.00113	0.00113	rare	0	0.00347	0	0.00305	0	0.00115	0	0.0035	0	0.00309	0	1	1	1	1	1	1	1	1	1	1	0.000563	0.997	0	0	0.617	0.00273	0.00294	0.794	confident	GRCh38_notinalldifficultregions	ENSG00000239498;ENSG00000235337	ENSG00000239498;ENSG00000235337	transcript;transcript	ENST00000432993.1;ENST00000438633.1	pseudogene;pseudogene	MODIFIER;MODIFIER	intron_variant;intron_variant	.	.	.	.	.	.	.	.	.	.	.	.	.	.	.
2	220233505	Sniffles2.INS.976DM1	N	<INS:2787>	INS	INS	2787	233.669	48.407	888	862	26	0.0293	novel	0.00113	0.00113	rare	0.00208	0.00347	0	0	0	0.00116	0.00216	0.00352	0	0	0	1	1	1	1	1	1	1	1	1	1	0	0.998	0	0	0.0653	7.17e-06	0.0002	0.0905	difficult	GRCh38_gclt25orgt65_slop50;GRCh38_AllTandemRepeatsandHomopolymers_slop5;GRCh38_AllTandemRepeats_gt100bp_slop5;GRCh38_allTandemRepeats;GRCh38_AllTandemRepeats_201to10000bp_slop5;GRCh38_chainSelf;GRCh38_alldifficultregions	ENSG00000239498	ENSG00000239498	transcript	ENST00000432993.1	pseudogene	MODIFIER	intron_variant	.	.	.	.	.	.	.	.	.	.	.	.	.	.	.
2	220310483	Sniffles2.INS.9776M1	N	<INS:307>	INS	INS	307	132.159	298.674	888	869	19	0.0214	known	0.00845	0.00845	low_frequency	0.0249	0.0104	0	0	0	0.00863	0.0256	0.0106	0	0	0	0.131	1	1	1	1	0.135	1	1	1	1	0.00619	0.991	0.571	0.571	0.662	0.000472	0.000567	0.664	confident	GRCh38_SimpleRepeat_homopolymer_4to6_slop5;GRCh38_notinalldifficultregions	ENSG00000239498	ENSG00000239498	transcript	ENST00000432993.1	pseudogene	MODIFIER	intron_variant	.	.	.	.	.	.	.	.	.	.	.	.	Open chromatin	.	.
2	220329390	Sniffles2.INS.9777M1	N	<INS:187>	INS	INS	187	52.097	137.993	888	871	17	0.0191	novel	0.00394	0.00394	rare	0.00208	0.00347	0.00595	0	0.00877	0.00402	0.0021	0.00357	0.00602	0	0.00909	1	1	1	1	1	1	1	1	1	1	0.00169	0.989	0	0	0.254	0.00151	0.00286	0.388	confident	GRCh38_notinalldifficultregions	ENSG00000239498	ENSG00000239498	transcript	ENST00000432993.1	pseudogene	MODIFIER	intron_variant	.	.	.	.	.	.	.	.	.	.	.	.	.	.	.
2	220333527	Sniffles2.INS.9778M1	N	<INS:50>	INS	INS	50	34.476	91.656	888	868	20	0.0225	novel	0.00338	0.00338	rare	0.00208	0	0.00893	0	0.00585	0.00346	0.00214	0	0.00909	0	0.00599	1	1	1	1	1	1	1	1	1	1	0.000563	0.992	0	0	0.237	0.000526	0.000628	0.575	difficult	GRCh38_AllTandemRepeatsandHomopolymers_slop5;GRCh38_SimpleRepeat_diTR_11to50_slop5;GRCh38_allTandemRepeats;GRCh38_AllTandemRepeats_lt51bp_slop5;GRCh38_alldifficultregions	ENSG00000239498	ENSG00000239498	transcript	ENST00000432993.1	pseudogene	MODIFIER	intron_variant	.	.	.	.	.	.	.	.	.	.	.	.	.	.	.
2	220413507	Sniffles2.BND.978EM1	N	<BND:978EM1>	BND	OTHER	.	0	4.778	888	873	15	0.0169	not_compared	0.0839	0.0839	common	0.0249	0.0729	0.161	0.113	0.0731	0.083	0.0256	0.0734	0.16	0.109	0.0706	0.131	0.544	0.773	0.696	1	0.135	0.547	0.572	0.696	0.582	0.0878	0.839	0.471	0.471	0.652	0.104	0.101	0.721	confident	GRCh38_SimpleRepeat_homopolymer_4to6_slop5;GRCh38_notinalldifficultregions	ENSG00000239498	ENSG00000239498	transcript	ENST00000432993.1	pseudogene	HIGH	transcript_ablation	.	.	.	.	.	.	.	.	.	.	.	.	.	.	.
2	220413510	Sniffles2.INS.9784M1	N	<INS:4199>	INS	INS	4199	409.083	52.886	888	859	29	0.0327	novel	0.00113	0.00113	rare	0	0	0	0.00305	0.00292	0.00116	0	0	0	0.0032	0.00301	1	1	1	1	1	1	1	1	1	1	0.00113	0.995	0	0	0.704	7.68e-05	0.000156	0.467	confident	GRCh38_SimpleRepeat_homopolymer_4to6_slop5;GRCh38_notinalldifficultregions	ENSG00000239498	ENSG00000239498	transcript	ENST00000432993.1	pseudogene	MODIFIER	intron_variant	.	.	.	.	.	.	.	.	.	.	.	.	.	.	.
2	220413512	Sniffles2.BND.978FM1	N	<BND:978FM1>	BND	OTHER	.	0	233.312	888	861	27	0.0304	not_compared	0.0118	0.0118	low_frequency	0.00415	0.00694	0.0208	0.0152	0.0146	0.0116	0.00215	0.00699	0.0216	0.0159	0.0151	1	1	0.0618	1	1	1	1	0.064	1	1	0.00394	0.971	0	0	0.331	0.016	0.0202	0.748	confident	GRCh38_SimpleRepeat_homopolymer_4to6_slop5;GRCh38_notinalldifficultregions	ENSG00000239498	ENSG00000239498	transcript	ENST00000432993.1	pseudogene	HIGH	transcript_ablation	.	.	.	.	.	.	.	.	.	.	.	.	.	.	.
2	220413512	Sniffles2.BND.9790M1	N	<BND:9790M1>	BND	OTHER	.	0	1.212	888	866	22	0.0248	not_compared	0.00451	0.00451	rare	0	0.00347	0.00595	0.0061	0.00877	0.00462	0	0.0035	0.0061	0.00629	0.00898	1	1	1	1	1	1	1	1	1	1	0.00338	0.984	0	0	0.435	0.00896	0.0117	0.749	confident	GRCh38_SimpleRepeat_homopolymer_4to6_slop5;GRCh38_notinalldifficultregions	DHRS4L2&ENSG00000239498;ENSG00000239498&ENSG00000285467;DHRS4-AS1&ENSG00000239498	ENSG00000187630&ENSG00000239498;ENSG00000239498&ENSG00000285467;ENSG00000215256&ENSG00000239498	transcript;transcript;transcript	ENST00000432993.1;ENST00000432993.1;ENST00000432993.1	pseudogene;pseudogene;pseudogene	HIGH;HIGH;HIGH	gene_fusion&frameshift_variant;gene_fusion&frameshift_variant;bidirectional_gene_fusion	.	.	.	.	.	.	.	.	.	.	.	.	.	.	.
2	220446563	Sniffles2.DEL.978BM1	N	<DEL:-63>	DEL	DEL	-63	85.102	296.514	888	872	16	0.018	novel	0.00788	0.00788	low_frequency	0	0.00694	0	0	0.0351	0.00803	0	0.00694	0	0	0.0357	1	1	1	1	0.181	1	1	1	1	0.184	0.0045	0.983	0.231	0.231	0.4	0.00105	0.0046	0.246	difficult	GRCh38_gclt25orgt65_slop50;GRCh38_AllTandemRepeatsandHomopolymers_slop5;GRCh38_AllTandemRepeats_gt100bp_slop5;GRCh38_allTandemRepeats;GRCh38_SimpleRepeat_homopolymer_4to6_slop5;GRCh38_AllTandemRepeats_201to10000bp_slop5;GRCh38_alldifficultregions	ENSG00000239498	ENSG00000239498	transcript	ENST00000432993.1	pseudogene	MODIFIER	intron_variant	.	.	.	.	.	.	.	.	.	.	.	.	.	.	.
2	220481212	Sniffles2.DEL.978DM1	N	<DEL:-328>	DEL	DEL	-328	92.773	74.062	888	885	3	0.00338	known	0.676	0.324	common	0.359	0.691	0.836	0.784	0.848	0.677	0.36	0.691	0.838	0.784	0.85	0.781	0.563	0.0516	0.821	0.0309	0.889	0.563	0.0445	0.821	0.0286	0.673	0.966	0.972	0.961	0.957	0.785	0.787	0.964	difficult	GRCh38_AllHomopolymers_gt6bp_imperfectgt10bp_slop5;GRCh38_AllTandemRepeatsandHomopolymers_slop5;GRCh38_SimpleRepeat_homopolymer_7to11_slop5;GRCh38_SimpleRepeat_homopolymer_4to6_slop5;GRCh38_SimpleRepeat_imperfecthomopolgt10_slop5;GRCh38_lowmappabilityall;GRCh38_nonunique_l100_m2_e1;GRCh38_allOtherDifficultregions;GRCh38_gnomAD_InbreedingCoeff_slop1bp_merge1000bp;GRCh38_alllowmapandsegdupregions;GRCh38_alldifficultregions	ENSG00000236451	ENSG00000236451	gene_variant	ENSG00000236451	.	MODIFIER	intragenic_variant	.	.	.	.	.	.	.	.	.	.	.	.	.	.	.
2	220523717	Sniffles2.INS.9796M1	N	<INS:90>	INS	INS	90	28.316	92.52	888	885	3	0.00338	known	0.81	0.19	common	0.981	0.868	0.545	0.896	0.696	0.812	0.981	0.868	0.548	0.896	0.7	1	0.714	0.877	0.683	1	1	0.714	0.876	0.683	1	0.812	0.935	0.942	0.852	0.874	0.897	0.893	0.948	difficult	GRCh38_gclt25orgt65_slop50;GRCh38_alldifficultregions	ENSG00000236451	ENSG00000236451	transcript	ENST00000670511.1	pseudogene	MODIFIER	intron_variant	.	.	.	.	.	.	.	.	.	.	.	.	.	.	.
2	220529522	Sniffles2.DEL.979BM1	N	<DEL:-2502>	DEL	DEL	-2502	48.231	66.998	888	862	26	0.0293	known	0.00732	0.00732	low_frequency	0.027	0	0	0	0	0.00754	0.0279	0	0	0	0	0.153	1	1	1	1	0.158	1	1	1	1	0.00169	0.988	0.167	0.167	0.413	0.000378	0.000543	0.564	confident	GRCh38_gclt25orgt65_slop50;GRCh38_AllHomopolymers_gt6bp_imperfectgt10bp_slop5;GRCh38_AllTandemRepeatsandHomopolymers_slop5;GRCh38_SimpleRepeat_homopolymer_gt11_slop5;GRCh38_SimpleRepeat_triTR_15to50_slop5;GRCh38_SimpleRepeat_homopolymer_gt20_slop5;GRCh38_allTandemRepeats;GRCh38_SimpleRepeat_homopolymer_7to11_slop5;GRCh38_SimpleRepeat_homopolymer_4to6_slop5;GRCh38_AllTandemRepeats_lt51bp_slop5;GRCh38_SimpleRepeat_imperfecthomopolgt20_slop5;GRCh38_SimpleRepeat_imperfecthomopolgt10_slop5;GRCh38_alldifficultregions;GRCh38_notinalldifficultregions	ENSG00000236451	ENSG00000236451	transcript	ENST00000670511.1	pseudogene	MODIFIER	intron_variant	.	.	.	.	.	.	.	.	.	.	.	.	.	.	.
2	220536875	Sniffles2.INS.9797M1	N	<INS:64>	INS	INS	64	81.36	61.86	888	882	6	0.00676	known	0.797	0.203	common	0.934	0.868	0.542	0.896	0.702	0.8	0.933	0.871	0.545	0.896	0.711	1	0.272	0.877	0.683	0.47	1	0.255	0.877	0.683	0.347	0.806	0.869	0.88	0.743	0.787	0.901	0.895	0.853	difficult	GRCh38_gclt25orgt65_slop50;GRCh38_AllTandemRepeats_51to200bp_slop5;GRCh38_AllTandemRepeatsandHomopolymers_slop5;GRCh38_SimpleRepeat_diTR_11to50_slop5;GRCh38_allTandemRepeats;GRCh38_alldifficultregions	ENSG00000236451	ENSG00000236451	transcript	ENST00000670511.1	pseudogene	MODIFIER	intron_variant	.	.	.	.	.	.	.	.	.	.	.	.	.	.	.
2	220546323	Sniffles2.DEL.979CM1	N	<DEL:-71>	DEL	DEL	-71	66.567	176.501	888	886	2	0.00225	novel	0.626	0.374	common	0.683	0.635	0.363	0.735	0.693	0.627	0.685	0.635	0.362	0.735	0.693	0.000308	1	0.0982	0.0289	0.032	0.000504	1	0.132	0.0289	0.032	0.663	0.546	0.567	0.48	0.478	0.714	0.697	0.624	difficult	GRCh38_AllTandemRepeatsandHomopolymers_slop5;GRCh38_SimpleRepeat_triTR_15to50_slop5;GRCh38_AllTandemRepeats_gt100bp_slop5;GRCh38_allTandemRepeats;GRCh38_SimpleRepeat_triTR_51to200_slop5;GRCh38_AllTandemRepeats_201to10000bp_slop5;GRCh38_alldifficultregions	ENSG00000236451	ENSG00000236451	transcript	ENST00000670511.1	pseudogene	MODIFIER	intron_variant	.	.	.	.	.	.	.	.	.	.	.	.	.	.	.
2	220582528	Sniffles2.INS.9799M1	N	<INS:289>	INS	INS	289	109.635	189.433	888	863	25	0.0282	known	0.0366	0.0366	low_frequency	0.118	0.0278	0	0	0	0.0365	0.12	0.0282	0	0	0	0.546	0.095	1	1	1	0.751	0.0963	1	1	1	0.0242	0.956	0.484	0.484	0.54	0.00234	0.00904	0.296	confident	GRCh38_notinalldifficultregions	ENSG00000236451	ENSG00000236451	transcript	ENST00000670511.1	pseudogene	MODIFIER	intron_variant	.	.	.	.	.	.	.	.	.	.	.	.	.	.	.
2	220782243	Sniffles2.INS.97B4M1	N	<INS:53>	INS	INS	53	63.454	335.219	888	853	35	0.0394	known	0.0163	0.0163	low_frequency	0.0539	0.0104	0	0	0	0.017	0.0568	0.0107	0	0	0	0.509	1	1	1	1	0.528	1	1	1	1	0.013	0.982	0.607	0.607	0.627	0.00129	0.00192	0.576	difficult	GRCh38_AllTandemRepeats_51to200bp_slop5;GRCh38_AllTandemRepeatsandHomopolymers_slop5;GRCh38_AllTandemRepeats_gt100bp_slop5;GRCh38_allTandemRepeats;GRCh38_SimpleRepeat_quadTR_51to200_slop5;GRCh38_alldifficultregions	ENSG00000224819;ENSG00000224819	ENSG00000224819;ENSG00000224819	transcript;gene_variant	ENST00000662749.1;ENSG00000224819	pseudogene;.	MODIFIER;MODIFIER	upstream_gene_variant;intragenic_variant	.	.	.	.	.	.	.	.	.	.	.	.	.	.	.
2	220782255	Sniffles2.DEL.97BAM1	N	<DEL:-55>	DEL	DEL	-55	41.021	255.38	888	881	7	0.00788	novel	0.69	0.31	common	0.726	0.743	0.622	0.72	0.634	0.692	0.728	0.743	0.624	0.724	0.635	0.198	0.278	0.412	0.847	0.742	0.19	0.278	0.322	0.696	0.623	0.687	0.898	0.907	0.885	0.837	0.708	0.713	0.865	difficult	GRCh38_AllTandemRepeats_51to200bp_slop5;GRCh38_AllTandemRepeatsandHomopolymers_slop5;GRCh38_AllTandemRepeats_gt100bp_slop5;GRCh38_allTandemRepeats;GRCh38_SimpleRepeat_quadTR_51to200_slop5;GRCh38_SimpleRepeat_quadTR_20to50_slop5;GRCh38_alldifficultregions	ENSG00000224819;ENSG00000224819	ENSG00000224819;ENSG00000224819	transcript;gene_variant	ENST00000662749.1;ENSG00000224819	pseudogene;.	MODIFIER;MODIFIER	upstream_gene_variant;intragenic_variant	.	.	.	.	.	.	.	.	.	.	.	.	.	.	.
2	220798816	Sniffles2.INS.97C1M1	N	<INS:248>	INS	INS	248	126.066	294.825	888	858	30	0.0338	known	0.00225	0.00225	rare	0	0	0.0119	0	0	0.00233	0	0	0.012	0	0	1	1	1	1	1	1	1	1	1	1	0	0.995	0	0	0.227	5.84e-05	0.000302	0.239	confident	GRCh38_SimpleRepeat_homopolymer_4to6_slop5;GRCh38_notinalldifficultregions	ENSG00000224819	ENSG00000224819	transcript	ENST00000662749.1	pseudogene	MODIFIER	intron_variant	.	.	.	.	.	.	.	.	.	.	.	.	.	.	.
2	220823664	Sniffles2.DEL.97CAM1	N	<DEL:-76>	DEL	DEL	-76	57.334	152.746	888	876	12	0.0135	novel	0.484	0.484	common	0.539	0.385	0.619	0.393	0.442	0.487	0.54	0.388	0.62	0.402	0.444	0.897	0.861	0.102	0.102	0.216	0.698	0.861	0.138	0.0707	0.214	0.483	0.562	0.529	0.529	0.425	0.393	0.405	0.457	difficult	GRCh38_AllTandemRepeatsandHomopolymers_slop5;GRCh38_AllTandemRepeats_gt100bp_slop5;GRCh38_allTandemRepeats;GRCh38_AllTandemRepeats_201to10000bp_slop5;GRCh38_alldifficultregions	ENSG00000224819;ENSG00000286272	ENSG00000224819;ENSG00000286272	transcript;transcript	ENST00000662749.1;ENST00000651076.1	pseudogene;pseudogene	MODIFIER;MODIFIER	intron_variant;intron_variant	.	.	.	.	.	.	.	.	.	.	.	.	.	.	.
2	220823694	Sniffles2.INS.97C2M1	N	<INS:130>	INS	INS	130	115.876	125.625	888	875	13	0.0146	novel	0.266	0.266	common	0.197	0.319	0.149	0.408	0.295	0.27	0.201	0.319	0.153	0.414	0.297	0.307	0.442	0.373	0.106	0.463	0.314	0.442	0.542	0.0765	0.465	0.214	0.649	0.449	0.449	0.43	0.329	0.35	0.499	difficult	GRCh38_AllTandemRepeatsandHomopolymers_slop5;GRCh38_AllTandemRepeats_gt100bp_slop5;GRCh38_allTandemRepeats;GRCh38_AllTandemRepeats_201to10000bp_slop5;GRCh38_alldifficultregions	ENSG00000224819;ENSG00000286272	ENSG00000224819;ENSG00000286272	transcript;transcript	ENST00000662749.1;ENST00000651076.1	pseudogene;pseudogene	MODIFIER;MODIFIER	intron_variant;intron_variant	.	.	.	.	.	.	.	.	.	.	.	.	.	.	.
2	220832620	Sniffles2.DEL.97CBM1	N	<DEL:-3511>	DEL	DEL	-3511	0	0	888	859	29	0.0327	known	0.00169	0.00169	rare	0.00622	0	0	0	0	0.00175	0.00647	0	0	0	0	0.00624	1	1	1	1	0.00648	1	1	1	1	0	0.998	0	0	0.16	1.54e-05	0.000155	0.109	confident	GRCh38_AllHomopolymers_gt6bp_imperfectgt10bp_slop5;GRCh38_AllTandemRepeatsandHomopolymers_slop5;GRCh38_SimpleRepeat_homopolymer_gt11_slop5;GRCh38_SimpleRepeat_homopolymer_gt20_slop5;GRCh38_SimpleRepeat_diTR_11to50_slop5;GRCh38_allTandemRepeats;GRCh38_SimpleRepeat_homopolymer_7to11_slop5;GRCh38_SimpleRepeat_homopolymer_4to6_slop5;GRCh38_AllTandemRepeats_lt51bp_slop5;GRCh38_SimpleRepeat_imperfecthomopolgt20_slop5;GRCh38_SimpleRepeat_imperfecthomopolgt10_slop5;GRCh38_lowmappabilityall;GRCh38_nonunique_l100_m2_e1;GRCh38_alllowmapandsegdupregions;GRCh38_alldifficultregions;GRCh38_notinalldifficultregions	ENSG00000286272;ENSG00000224819	ENSG00000286272;ENSG00000224819	transcript;gene_variant	ENST00000651076.1;ENSG00000224819	pseudogene;.	MODIFIER;MODIFIER	intron_variant;intragenic_variant	.	.	.	.	.	.	.	.	.	.	.	.	Open chromatin;Open chromatin	.	.
2	220832759	Sniffles2.INS.97C4M1	N	<INS:56>	INS	INS	56	74.337	394.242	888	859	29	0.0327	novel	0.00563	0.00563	low_frequency	0.0208	0	0	0	0	0.00582	0.0216	0	0	0	0	0.0908	1	1	1	1	0.0943	1	1	1	1	0.00169	0.99	0.111	0.111	0.274	9.83e-05	0.000672	0.142	difficult	GRCh38_AllHomopolymers_gt6bp_imperfectgt10bp_slop5;GRCh38_AllTandemRepeatsandHomopolymers_slop5;GRCh38_SimpleRepeat_homopolymer_gt11_slop5;GRCh38_SimpleRepeat_homopolymer_gt20_slop5;GRCh38_SimpleRepeat_imperfecthomopolgt20_slop5;GRCh38_SimpleRepeat_imperfecthomopolgt10_slop5;GRCh38_alldifficultregions	ENSG00000286272;ENSG00000224819	ENSG00000286272;ENSG00000224819	transcript;gene_variant	ENST00000651076.1;ENSG00000224819	pseudogene;.	MODIFIER;MODIFIER	intron_variant;intragenic_variant	.	.	.	.	.	.	.	.	.	.	.	.	.	.	.
2	220864547	Sniffles2.INS.97C6M1	N	<INS:64>	INS	INS	64	207.049	501.47	888	859	29	0.0327	novel	0.00113	0.00113	rare	0.00415	0	0	0	0	0.00116	0.00429	0	0	0	0	1	1	1	1	1	1	1	1	1	1	0	0.998	0	0	0.167	3.38e-05	9.29e-05	0.342	confident	GRCh38_notinalldifficultregions	ENSG00000224819-ENSG00000232089	ENSG00000224819-ENSG00000232089	intergenic_region	ENSG00000224819-ENSG00000232089	.	MODIFIER	intergenic_region	.	.	.	.	.	.	.	.	.	.	.	.	.	.	.
2	220871203	Sniffles2.INS.97C7M1	N	<INS:124>	INS	INS	124	169.474	384.925	888	858	30	0.0338	novel	0.00113	0.00113	rare	0.00415	0	0	0	0	0.00117	0.00439	0	0	0	0	1	1	1	1	1	1	1	1	1	1	0.00113	0.995	0	0	0.486	4.61e-05	0.000109	0.439	confident	GRCh38_SimpleRepeat_homopolymer_4to6_slop5;GRCh38_notinalldifficultregions	ENSG00000224819-ENSG00000232089	ENSG00000224819-ENSG00000232089	intergenic_region	ENSG00000224819-ENSG00000232089	.	MODIFIER	intergenic_region	.	.	.	.	.	.	.	.	.	.	.	.	.	.	.
2	220878578	Sniffles2.INS.97C8M1	N	<INS:116>	INS	INS	116	147.947	365.901	888	860	28	0.0315	novel	0.00169	0.00169	rare	0.00415	0	0	0	0.00292	0.00174	0.00437	0	0	0	0.00303	1	1	1	1	1	1	1	1	1	1	0	0.997	0	0	0.112	3.48e-05	0.000351	0.168	confident	GRCh38_SimpleRepeat_homopolymer_4to6_slop5;GRCh38_notinalldifficultregions	ENSG00000224819-ENSG00000232089	ENSG00000224819-ENSG00000232089	intergenic_region	ENSG00000224819-ENSG00000232089	.	MODIFIER	intergenic_region	.	.	.	.	.	.	.	.	.	.	.	.	.	.	.
2	220891822	Sniffles2.INS.97C9M1	N	<INS:55>	INS	INS	55	196.819	378.326	888	863	25	0.0282	novel	0.00225	0.00225	rare	0.00208	0	0.00298	0	0.00585	0.00232	0.00217	0	0.00301	0	0.00606	1	1	1	1	1	1	1	1	1	1	0	0.995	0	0	0.0928	0.000182	0.00109	0.176	difficult	GRCh38_gclt25orgt65_slop50;GRCh38_AllTandemRepeats_51to200bp_slop5;GRCh38_AllTandemRepeatsandHomopolymers_slop5;GRCh38_AllTandemRepeats_gt100bp_slop5;GRCh38_allTandemRepeats;GRCh38_alldifficultregions	ENSG00000224819-ENSG00000232089	ENSG00000224819-ENSG00000232089	intergenic_region	ENSG00000224819-ENSG00000232089	.	MODIFIER	intergenic_region	.	.	.	.	.	.	.	.	.	.	.	.	Enhancer	.	.
2	220953927	Sniffles2.DEL.97D8M1	N	<DEL:-65>	DEL	DEL	-65	32.692	176.255	888	885	3	0.00338	novel	0.77	0.23	common	0.728	0.767	0.747	0.817	0.807	0.771	0.73	0.767	0.748	0.817	0.807	0.872	0.247	0.413	1	0.084	1	0.247	0.308	1	0.084	0.77	0.9	0.909	0.852	0.869	0.78	0.78	0.966	difficult	GRCh38_AllTandemRepeats_51to200bp_slop5;GRCh38_AllTandemRepeatsandHomopolymers_slop5;GRCh38_AllTandemRepeats_gt100bp_slop5;GRCh38_allTandemRepeats;GRCh38_SimpleRepeat_homopolymer_4to6_slop5;GRCh38_alldifficultregions	ENSG00000224819-ENSG00000232089	ENSG00000224819-ENSG00000232089	intergenic_region	ENSG00000224819-ENSG00000232089	.	MODIFIER	intergenic_region	.	.	.	.	.	.	.	.	.	.	.	.	.	.	.
2	221007134	Sniffles2.INS.97DFM1	N	<INS:311>	INS	INS	311	139.704	373.859	888	869	19	0.0214	known	0.00788	0.00788	low_frequency	0	0.0208	0.0208	0	0.00292	0.00806	0	0.0213	0.0216	0	0.00301	1	1	1	1	1	1	1	1	1	1	0.00394	0.99	0.429	0.429	0.43	0.00087	0.00301	0.259	difficult	GRCh38_gclt25orgt65_slop50;GRCh38_SimpleRepeat_homopolymer_4to6_slop5;GRCh38_alldifficultregions	ENSG00000224819-ENSG00000232089	ENSG00000224819-ENSG00000232089	intergenic_region	ENSG00000224819-ENSG00000232089	.	MODIFIER	intergenic_region	.	.	.	.	.	.	.	.	.	.	.	.	.	.	.
2	221018255	Sniffles2.DEL.97E3M1	N	<DEL:-196>	DEL	DEL	-196	82.942	274.364	888	874	14	0.0158	known	0.184	0.184	common	0.0187	0.174	0.449	0.0762	0.266	0.186	0.017	0.175	0.449	0.0781	0.271	1	0.0404	0.756	0.0513	0.245	1	0.0416	0.756	0.0547	0.328	0.182	0.963	0.928	0.928	0.93	0.107	0.103	0.934	confident	GRCh38_SimpleRepeat_homopolymer_4to6_slop5;GRCh38_notinalldifficultregions	ENSG00000224819-ENSG00000232089	ENSG00000224819-ENSG00000232089	intergenic_region	ENSG00000224819-ENSG00000232089	.	MODIFIER	intergenic_region	.	.	.	.	.	.	.	.	.	.	.	.	.	.	.
2	221032285	Sniffles2.INV.97EAM1	N	<INV:124>	INV	OTHER	124	138.837	306.169	888	863	25	0.0282	novel	0.00113	0.00113	rare	0.00208	0	0	0	0.00292	0.00116	0.00214	0	0	0	0.00301	1	1	1	1	1	1	1	1	1	1	0.000563	0.997	0	0	0.418	0.000108	0.000145	0.545	confident	GRCh38_SimpleRepeat_homopolymer_4to6_slop5;GRCh38_notinalldifficultregions	ENSG00000224819-ENSG00000232089	ENSG00000224819-ENSG00000232089	intergenic_region	ENSG00000224819-ENSG00000232089	.	MODIFIER	intergenic_region	.	.	.	.	.	.	.	.	.	.	.	.	.	.	.
2	221080757	Sniffles2.DEL.97E7M1	N	<DEL:-52>	DEL	DEL	-52	135.453	233.728	888	867	21	0.0236	novel	0.0242	0.0242	low_frequency	0.0809	0.0104	0.00298	0	0	0.0248	0.083	0.0106	0.00305	0	0	0.19	1	1	1	1	0.201	1	1	1	1	0.0236	0.974	0.7	0.7	0.815	0.00177	0.00187	0.822	confident	GRCh38_SimpleRepeat_homopolymer_4to6_slop5;GRCh38_notinalldifficultregions	ENSG00000224819-ENSG00000232089	ENSG00000224819-ENSG00000232089	intergenic_region	ENSG00000224819-ENSG00000232089	.	MODIFIER	intergenic_region	.	.	.	.	.	.	.	.	.	.	.	.	.	.	.
2	221147363	Sniffles2.INS.97F1M1	N	<INS:59>	INS	INS	59	199.563	318.109	888	864	24	0.027	known	0.00845	0.00845	low_frequency	0.0311	0	0	0	0	0.00868	0.0318	0	0	0	0	1	1	1	1	1	1	1	1	1	1	0.00619	0.993	0.667	0.667	0.727	0.000601	0.000706	0.787	difficult	GRCh38_gclt25orgt65_slop50;GRCh38_AllTandemRepeats_51to200bp_slop5;GRCh38_AllTandemRepeatsandHomopolymers_slop5;GRCh38_AllTandemRepeats_gt100bp_slop5;GRCh38_allTandemRepeats;GRCh38_alldifficultregions	ENSG00000224819-ENSG00000232089	ENSG00000224819-ENSG00000232089	intergenic_region	ENSG00000224819-ENSG00000232089	.	MODIFIER	intergenic_region	.	.	.	.	.	.	.	.	.	.	.	.	.	.	.
2	221181650	Sniffles2.INS.97F2M1	N	<INS:78>	INS	INS	78	142.745	297.017	888	862	26	0.0293	novel	0.00113	0.00113	rare	0.00208	0	0	0	0.00292	0.00116	0.00213	0	0	0	0.00303	1	1	1	1	1	1	1	1	1	1	0	0.998	0	0	0.12	5.12e-05	0.00025	0.223	difficult	GRCh38_gclt25orgt65_slop50;GRCh38_AllTandemRepeatsandHomopolymers_slop5;GRCh38_AllTandemRepeats_gt100bp_slop5;GRCh38_allTandemRepeats;GRCh38_SimpleRepeat_homopolymer_4to6_slop5;GRCh38_AllTandemRepeats_201to10000bp_slop5;GRCh38_alldifficultregions	ENSG00000232089-ENSG00000286170	ENSG00000232089-ENSG00000286170	intergenic_region	ENSG00000232089-ENSG00000286170	.	MODIFIER	intergenic_region	.	.	.	.	.	.	.	.	.	.	.	.	.	.	.
2	221199931	Sniffles2.DEL.9807M1	N	<DEL:-9809>	DEL	DEL	-9809	0	0	888	860	28	0.0315	known	0.00113	0.00113	rare	0	0	0	0	0.00585	0.00116	0	0	0	0	0.00606	1	1	1	1	1	1	1	1	1	1	0	0.998	0	0	0.199	8.19e-06	0.000317	0.0556	confident	GRCh38_ancestry_Neanderthal;GRCh38_AllHomopolymers_gt6bp_imperfectgt10bp_slop5;GRCh38_AllTandemRepeats_51to200bp_slop5;GRCh38_AllTandemRepeatsandHomopolymers_slop5;GRCh38_SimpleRepeat_homopolymer_gt11_slop5;GRCh38_SimpleRepeat_homopolymer_gt20_slop5;GRCh38_SimpleRepeat_diTR_11to50_slop5;GRCh38_allTandemRepeats;GRCh38_SimpleRepeat_homopolymer_7to11_slop5;GRCh38_SimpleRepeat_homopolymer_4to6_slop5;GRCh38_AllTandemRepeats_lt51bp_slop5;GRCh38_SimpleRepeat_imperfecthomopolgt20_slop5;GRCh38_SimpleRepeat_quadTR_20to50_slop5;GRCh38_SimpleRepeat_imperfecthomopolgt10_slop5;GRCh38_lowmappabilityall;GRCh38_nonunique_l100_m2_e1;GRCh38_alllowmapandsegdupregions;GRCh38_alldifficultregions;GRCh38_notinalldifficultregions	ENSG00000232089-ENSG00000286170	ENSG00000232089-ENSG00000286170	intergenic_region	ENSG00000232089-ENSG00000286170	.	MODIFIER	intergenic_region	.	.	.	.	.	.	.	Serum_levels_of_protein_MLN,Promotilin_levels,Serum_levels_of_protein_MLN,Promotilin_levels,Blond_vs._brown/black_hair_color,Promotilin_levels__MLN.5631.83.3_,Complement_factor_H-related_protein_3_levels,Paclitaxel-induced_neuropathy,Serum_aluminum_levels	3e-31,0,3e-31,0,1e-24,6e-14,1e-07,1e-06,1e-05	0.251732,0.225,0.251732,0.225,1.12638,0.24,5.5404,4.85,0.632	.,.,.,.,EPHA4,.,.,EPHA4,.	3.5079e+71	Open chromatin;Open chromatin	.	.
2	221201524	Sniffles2.DEL.9808M1	N	<DEL:-1318>	DEL	DEL	-1318	162.691	360.873	888	856	32	0.036	known	0.00113	0.00113	rare	0.00415	0	0	0	0	0.00117	0.00433	0	0	0	0	1	1	1	1	1	1	1	1	1	1	0	0.998	0	0	0.112	4.92e-05	0.000128	0.263	confident	GRCh38_AllHomopolymers_gt6bp_imperfectgt10bp_slop5;GRCh38_AllTandemRepeats_51to200bp_slop5;GRCh38_AllTandemRepeatsandHomopolymers_slop5;GRCh38_allTandemRepeats;GRCh38_SimpleRepeat_homopolymer_7to11_slop5;GRCh38_SimpleRepeat_homopolymer_4to6_slop5;GRCh38_SimpleRepeat_quadTR_20to50_slop5;GRCh38_alldifficultregions;GRCh38_notinalldifficultregions	ENSG00000232089-ENSG00000286170	ENSG00000232089-ENSG00000286170	intergenic_region	ENSG00000232089-ENSG00000286170	.	MODIFIER	intergenic_region	.	.	.	.	.	.	.	Blond_vs._brown/black_hair_color	1e-24	1.12638	EPHA4	30531825	.	.	.
2	221221023	Sniffles2.DEL.9809M1	N	<DEL:-3861>	DEL	DEL	-3861	0	0	888	859	29	0.0327	known	0.00169	0.00169	rare	0.00208	0	0	0.0061	0	0.00175	0.00216	0	0	0.00629	0	1	1	1	1	1	1	1	1	1	1	0	0.997	0	0	0.287	0.000111	0.000462	0.237	confident	GRCh38_ancestry_Neanderthal;GRCh38_AllHomopolymers_gt6bp_imperfectgt10bp_slop5;GRCh38_AllTandemRepeats_51to200bp_slop5;GRCh38_AllTandemRepeatsandHomopolymers_slop5;GRCh38_SimpleRepeat_diTR_11to50_slop5;GRCh38_allTandemRepeats;GRCh38_SimpleRepeat_homopolymer_7to11_slop5;GRCh38_SimpleRepeat_homopolymer_4to6_slop5;GRCh38_AllTandemRepeats_lt51bp_slop5;GRCh38_alldifficultregions;GRCh38_notinalldifficultregions	ENSG00000232089-ENSG00000286170	ENSG00000232089-ENSG00000286170	intergenic_region	ENSG00000232089-ENSG00000286170	.	MODIFIER	intergenic_region	.	.	.	.	.	.	.	.	.	.	.	.	.	.	.
2	221337579	Sniffles2.DEL.981BM1	N	<DEL:-69>	DEL	DEL	-69	46.608	146.969	888	883	5	0.00563	novel	0.576	0.424	common	0.79	0.483	0.342	0.631	0.529	0.579	0.792	0.489	0.344	0.635	0.529	0.697	0.031	0.0388	0.615	0.54	0.697	0.045	0.0392	0.735	0.54	0.574	0.868	0.852	0.862	0.87	0.642	0.644	0.942	difficult	GRCh38_AllTandemRepeatsandHomopolymers_slop5;GRCh38_SimpleRepeat_diTR_11to50_slop5;GRCh38_AllTandemRepeats_gt100bp_slop5;GRCh38_allTandemRepeats;GRCh38_SimpleRepeat_quadTR_51to200_slop5;GRCh38_SimpleRepeat_homopolymer_4to6_slop5;GRCh38_AllTandemRepeats_201to10000bp_slop5;GRCh38_SimpleRepeat_quadTR_20to50_slop5;GRCh38_lowmappabilityall;GRCh38_nonunique_l100_m2_e1;GRCh38_alllowmapandsegdupregions;GRCh38_alldifficultregions	ENSG00000286170-EPHA4	ENSG00000286170-ENSG00000116106	intergenic_region	ENSG00000286170-ENSG00000116106	.	MODIFIER	intergenic_region	.	.	.	.	.	.	.	.	.	.	.	.	.	.	.
2	221343108	Sniffles2.INS.9813M1	N	<INS:64>	INS	INS	64	101.177	168.464	888	858	30	0.0338	novel	0.0197	0.0197	low_frequency	0.00415	0.0174	0.00595	0.0488	0.0292	0.0204	0.00437	0.0176	0.0061	0.051	0.0301	1	0.0347	1	0.319	1	1	0.0352	1	0.331	1	0.0186	0.964	0.424	0.424	0.605	0.0363	0.0422	0.61	difficult	GRCh38_gclt25orgt65_slop50;GRCh38_AllTandemRepeats_51to200bp_slop5;GRCh38_AllTandemRepeatsandHomopolymers_slop5;GRCh38_AllTandemRepeats_gt100bp_slop5;GRCh38_allTandemRepeats;GRCh38_lowmappabilityall;GRCh38_nonunique_l100_m2_e1;GRCh38_alllowmapandsegdupregions;GRCh38_alldifficultregions	ENSG00000286170-EPHA4	ENSG00000286170-ENSG00000116106	intergenic_region	ENSG00000286170-ENSG00000116106	.	MODIFIER	intergenic_region	.	.	.	.	.	.	.	.	.	.	.	.	.	.	.
2	221366129	Sniffles2.DEL.981FM1	N	<DEL:-485>	DEL	DEL	-485	209.303	345.951	888	875	13	0.0146	known	0.125	0.125	common	0.205	0.0868	0.0298	0.101	0.161	0.127	0.209	0.0868	0.0303	0.102	0.164	0.435	0.28	0.129	0.0124	0.0829	0.554	0.28	0.131	0.0134	0.0838	0.0912	0.789	0.348	0.348	0.568	0.113	0.115	0.652	difficult	GRCh38_AllTandemRepeatsandHomopolymers_slop5;GRCh38_AllTandemRepeats_gt100bp_slop5;GRCh38_allTandemRepeats;GRCh38_SimpleRepeat_homopolymer_4to6_slop5;GRCh38_AllTandemRepeats_201to10000bp_slop5;GRCh38_lowmappabilityall;GRCh38_nonunique_l100_m2_e1;GRCh38_chainSelf;GRCh38_segdups;GRCh38_alllowmapandsegdupregions;GRCh38_alldifficultregions	ENSG00000286170-EPHA4	ENSG00000286170-ENSG00000116106	intergenic_region	ENSG00000286170-ENSG00000116106	.	MODIFIER	intergenic_region	.	.	.	.	.	.	.	.	.	.	.	.	.	.	.
2	221366368	Sniffles2.DEL.981EM1	N	<DEL:-96>	DEL	DEL	-96	93.499	472.182	888	886	2	0.00225	novel	0.446	0.446	common	0.643	0.406	0.247	0.43	0.415	0.446	0.642	0.406	0.248	0.43	0.415	0.261	0.489	0.00178	0.0794	0.876	0.16	0.489	0.00304	0.0794	0.876	0.421	0.718	0.674	0.674	0.729	0.384	0.417	0.778	difficult	GRCh38_AllTandemRepeatsandHomopolymers_slop5;GRCh38_AllTandemRepeats_gt100bp_slop5;GRCh38_allTandemRepeats;GRCh38_SimpleRepeat_homopolymer_4to6_slop5;GRCh38_AllTandemRepeats_201to10000bp_slop5;GRCh38_lowmappabilityall;GRCh38_nonunique_l100_m2_e1;GRCh38_chainSelf;GRCh38_segdups;GRCh38_alllowmapandsegdupregions;GRCh38_alldifficultregions	ENSG00000286170-EPHA4	ENSG00000286170-ENSG00000116106	intergenic_region	ENSG00000286170-ENSG00000116106	.	MODIFIER	intergenic_region	.	.	.	.	.	.	.	.	.	.	.	.	.	.	.
2	221366585	Sniffles2.INS.9814M1	N	<INS:92>	INS	INS	92	58.027	312.056	888	867	21	0.0236	novel	0.17	0.17	common	0.0373	0.174	0.354	0.162	0.181	0.172	0.0362	0.177	0.355	0.166	0.185	1	0.0769	0.00727	0.576	0.0735	1	0.0771	0.0105	0.573	0.0722	0.133	0.757	0.435	0.435	0.527	0.137	0.144	0.719	difficult	GRCh38_AllTandemRepeatsandHomopolymers_slop5;GRCh38_AllTandemRepeats_gt100bp_slop5;GRCh38_allTandemRepeats;GRCh38_SimpleRepeat_homopolymer_4to6_slop5;GRCh38_AllTandemRepeats_201to10000bp_slop5;GRCh38_lowmappabilityall;GRCh38_nonunique_l100_m2_e1;GRCh38_chainSelf;GRCh38_segdups;GRCh38_alllowmapandsegdupregions;GRCh38_alldifficultregions	ENSG00000286170-EPHA4	ENSG00000286170-ENSG00000116106	intergenic_region	ENSG00000286170-ENSG00000116106	.	MODIFIER	intergenic_region	.	.	.	.	.	.	.	.	.	.	.	.	.	.	.
2	221366659	Sniffles2.DEL.9820M1	N	<DEL:-1863>	DEL	DEL	-1863	271.548	332.497	888	861	27	0.0304	known	0.0231	0.0231	low_frequency	0.0415	0.0347	0.00298	0.00305	0.0263	0.0238	0.0424	0.0357	0.00303	0.00316	0.0278	0.337	0.149	1	1	1	0.343	0.153	1	1	1	0.0152	0.935	0.103	0.103	0.56	0.00815	0.0171	0.422	difficult	GRCh38_AllTandemRepeatsandHomopolymers_slop5;GRCh38_AllTandemRepeats_gt100bp_slop5;GRCh38_allTandemRepeats;GRCh38_SimpleRepeat_homopolymer_4to6_slop5;GRCh38_AllTandemRepeats_201to10000bp_slop5;GRCh38_lowmappabilityall;GRCh38_nonunique_l100_m2_e1;GRCh38_nonunique_l250_m0_e0;GRCh38_chainSelf;GRCh38_segdups;GRCh38_alllowmapandsegdupregions;GRCh38_alldifficultregions	ENSG00000286170-EPHA4	ENSG00000286170-ENSG00000116106	intergenic_region	ENSG00000286170-ENSG00000116106	.	MODIFIER	intergenic_region	.	.	.	.	.	.	.	.	.	.	.	.	.	.	.
2	221366900	Sniffles2.DEL.9821M1	N	<DEL:-1151>	DEL	DEL	-1151	298.83	267.728	888	867	21	0.0236	novel	0.0586	0.0586	common	0.0871	0.0347	0.00298	0.0488	0.102	0.06	0.089	0.0352	0.00303	0.05	0.107	0.0889	0.149	1	0.319	0.389	0.0946	0.151	1	0.326	0.398	0.027	0.876	0.147	0.147	0.473	0.037	0.056	0.558	difficult	GRCh38_AllTandemRepeatsandHomopolymers_slop5;GRCh38_AllTandemRepeats_gt100bp_slop5;GRCh38_allTandemRepeats;GRCh38_SimpleRepeat_homopolymer_4to6_slop5;GRCh38_AllTandemRepeats_201to10000bp_slop5;GRCh38_lowmappabilityall;GRCh38_nonunique_l100_m2_e1;GRCh38_nonunique_l250_m0_e0;GRCh38_chainSelf;GRCh38_segdups;GRCh38_alllowmapandsegdupregions;GRCh38_alldifficultregions	ENSG00000286170-EPHA4	ENSG00000286170-ENSG00000116106	intergenic_region	ENSG00000286170-ENSG00000116106	.	MODIFIER	intergenic_region	.	.	.	.	.	.	.	.	.	.	.	.	.	.	.
2	221366947	Sniffles2.INS.9816M1	N	<INS:84>	INS	INS	84	188.79	112.373	888	852	36	0.0405	novel	0.00169	0.00169	rare	0.00208	0	0	0	0.00585	0.00176	0.00216	0	0	0	0.00621	1	1	1	1	1	1	1	1	1	1	0.000563	0.995	0	0	0.311	9.12e-05	0.000327	0.278	difficult	GRCh38_AllTandemRepeatsandHomopolymers_slop5;GRCh38_AllTandemRepeats_gt100bp_slop5;GRCh38_allTandemRepeats;GRCh38_SimpleRepeat_homopolymer_4to6_slop5;GRCh38_AllTandemRepeats_201to10000bp_slop5;GRCh38_lowmappabilityall;GRCh38_nonunique_l100_m2_e1;GRCh38_chainSelf;GRCh38_segdups;GRCh38_alllowmapandsegdupregions;GRCh38_alldifficultregions	ENSG00000286170-EPHA4	ENSG00000286170-ENSG00000116106	intergenic_region	ENSG00000286170-ENSG00000116106	.	MODIFIER	intergenic_region	.	.	.	.	.	.	.	.	.	.	.	.	.	.	.
2	221367352	Sniffles2.DEL.9822M1	N	<DEL:-192>	DEL	DEL	-192	265.509	335.455	888	874	14	0.0158	novel	0.356	0.356	common	0.386	0.361	0.429	0.296	0.295	0.36	0.387	0.36	0.434	0.301	0.306	0.0771	0.591	0.0116	0.71	0.271	0.0768	0.716	0.0174	0.708	0.361	0.328	0.5	0.44	0.44	0.457	0.298	0.323	0.568	difficult	GRCh38_AllTandemRepeatsandHomopolymers_slop5;GRCh38_AllTandemRepeats_gt100bp_slop5;GRCh38_allTandemRepeats;GRCh38_SimpleRepeat_homopolymer_4to6_slop5;GRCh38_AllTandemRepeats_201to10000bp_slop5;GRCh38_lowmappabilityall;GRCh38_nonunique_l100_m2_e1;GRCh38_chainSelf;GRCh38_segdups;GRCh38_alllowmapandsegdupregions;GRCh38_alldifficultregions	ENSG00000286170-EPHA4	ENSG00000286170-ENSG00000116106	intergenic_region	ENSG00000286170-ENSG00000116106	.	MODIFIER	intergenic_region	.	.	.	.	.	.	.	.	.	.	.	.	.	.	.
2	221367513	Sniffles2.INS.9815M1	N	<INS:57>	INS	INS	57	115.671	302.051	888	853	35	0.0394	novel	0.0394	0.0394	low_frequency	0.0208	0.0347	0.0714	0.0152	0.0614	0.041	0.0217	0.0357	0.0727	0.0159	0.0652	1	0.149	0.587	1	0.48	1	0.153	0.594	1	0.502	0.0248	0.903	0.164	0.164	0.419	0.0143	0.0237	0.494	difficult	GRCh38_AllTandemRepeatsandHomopolymers_slop5;GRCh38_AllTandemRepeats_gt100bp_slop5;GRCh38_allTandemRepeats;GRCh38_SimpleRepeat_homopolymer_4to6_slop5;GRCh38_AllTandemRepeats_201to10000bp_slop5;GRCh38_lowmappabilityall;GRCh38_nonunique_l100_m2_e1;GRCh38_chainSelf;GRCh38_segdups;GRCh38_alllowmapandsegdupregions;GRCh38_alldifficultregions	ENSG00000286170-EPHA4	ENSG00000286170-ENSG00000116106	intergenic_region	ENSG00000286170-ENSG00000116106	.	MODIFIER	intergenic_region	.	.	.	.	.	.	.	.	.	.	.	.	.	.	.
2	221367724	Sniffles2.DEL.9823M1	N	<DEL:-687>	DEL	DEL	-687	196.07	211.289	888	865	23	0.0259	novel	0.0563	0.0563	common	0.0705	0.0451	0.0179	0.0457	0.0936	0.0578	0.0723	0.0458	0.0183	0.0469	0.0976	1	1	1	0.285	0.367	1	1	1	0.291	0.368	0.0236	0.858	0.0612	0.0612	0.419	0.0226	0.0469	0.395	difficult	GRCh38_AllTandemRepeatsandHomopolymers_slop5;GRCh38_AllTandemRepeats_gt100bp_slop5;GRCh38_allTandemRepeats;GRCh38_SimpleRepeat_homopolymer_4to6_slop5;GRCh38_AllTandemRepeats_201to10000bp_slop5;GRCh38_lowmappabilityall;GRCh38_nonunique_l100_m2_e1;GRCh38_nonunique_l250_m0_e0;GRCh38_chainSelf;GRCh38_segdups;GRCh38_alllowmapandsegdupregions;GRCh38_alldifficultregions	ENSG00000286170-EPHA4	ENSG00000286170-ENSG00000116106	intergenic_region	ENSG00000286170-ENSG00000116106	.	MODIFIER	intergenic_region	.	.	.	.	.	.	.	.	.	.	.	.	.	.	.
2	221368342	Sniffles2.DEL.9824M1	N	<DEL:-96>	DEL	DEL	-96	128.258	220.184	888	877	11	0.0124	known	0.224	0.224	common	0.228	0.208	0.232	0.192	0.252	0.226	0.228	0.21	0.235	0.193	0.259	2.42e-06	0.321	0.667	0.0457	0.841	4.22e-06	0.319	0.67	0.0452	0.84	0.147	0.547	0.259	0.259	0.412	0.14	0.199	0.524	difficult	GRCh38_AllTandemRepeatsandHomopolymers_slop5;GRCh38_AllTandemRepeats_gt100bp_slop5;GRCh38_allTandemRepeats;GRCh38_SimpleRepeat_homopolymer_4to6_slop5;GRCh38_AllTandemRepeats_201to10000bp_slop5;GRCh38_lowmappabilityall;GRCh38_nonunique_l100_m2_e1;GRCh38_chainSelf;GRCh38_segdups;GRCh38_alllowmapandsegdupregions;GRCh38_alldifficultregions	ENSG00000286170-EPHA4	ENSG00000286170-ENSG00000116106	intergenic_region	ENSG00000286170-ENSG00000116106	.	MODIFIER	intergenic_region	.	.	.	.	.	.	.	.	.	.	.	.	.	.	.
2	221368497	Sniffles2.INS.9817M1	N	<INS:55>	INS	INS	55	90.155	218.114	888	856	32	0.036	novel	0.0282	0.0282	low_frequency	0.0498	0.0104	0.0268	0.0335	0.00877	0.0292	0.0517	0.0107	0.0273	0.0346	0.00938	1	1	1	0.159	1	1	1	1	0.164	1	0.0169	0.94	0.265	0.265	0.518	0.0176	0.0235	0.59	difficult	GRCh38_AllTandemRepeatsandHomopolymers_slop5;GRCh38_AllTandemRepeats_gt100bp_slop5;GRCh38_allTandemRepeats;GRCh38_SimpleRepeat_homopolymer_4to6_slop5;GRCh38_AllTandemRepeats_201to10000bp_slop5;GRCh38_lowmappabilityall;GRCh38_nonunique_l100_m2_e1;GRCh38_chainSelf;GRCh38_segdups;GRCh38_alllowmapandsegdupregions;GRCh38_alldifficultregions	ENSG00000286170-EPHA4	ENSG00000286170-ENSG00000116106	intergenic_region	ENSG00000286170-ENSG00000116106	.	MODIFIER	intergenic_region	.	.	.	.	.	.	.	.	.	.	.	.	.	.	.
2	221381517	Sniffles2.DEL.9825M1	N	<DEL:-65>	DEL	DEL	-65	52.362	307.738	888	871	17	0.0191	novel	0.174	0.174	common	0.357	0.115	0.0208	0.128	0.164	0.178	0.363	0.116	0.0213	0.131	0.167	5.98e-07	0.0907	1	1	1	2.69e-07	0.0947	1	1	1	0.174	0.825	0.617	0.617	0.737	0.152	0.149	0.789	difficult	GRCh38_gclt25orgt65_slop50;GRCh38_AllTandemRepeatsandHomopolymers_slop5;GRCh38_AllTandemRepeats_gt100bp_slop5;GRCh38_allTandemRepeats;GRCh38_AllTandemRepeats_201to10000bp_slop5;GRCh38_lowmappabilityall;GRCh38_nonunique_l100_m2_e1;GRCh38_chainSelf;GRCh38_alllowmapandsegdupregions;GRCh38_alldifficultregions	ENSG00000286170-EPHA4	ENSG00000286170-ENSG00000116106	intergenic_region	ENSG00000286170-ENSG00000116106	.	MODIFIER	intergenic_region	.	.	.	.	.	.	.	.	.	.	.	.	.	.	.
2	221381545	Sniffles2.INS.9818M1	N	<INS:75>	INS	INS	75	143.753	301.85	888	862	26	0.0293	novel	0.0124	0.0124	low_frequency	0.0083	0.00347	0.0179	0.0061	0.0263	0.0128	0.00862	0.00357	0.0183	0.00633	0.0268	1	1	1	1	1	1	1	1	1	1	0.00338	0.968	0	0	0.309	0.00547	0.0111	0.492	difficult	GRCh38_gclt25orgt65_slop50;GRCh38_AllTandemRepeatsandHomopolymers_slop5;GRCh38_AllTandemRepeats_gt100bp_slop5;GRCh38_allTandemRepeats;GRCh38_AllTandemRepeats_201to10000bp_slop5;GRCh38_lowmappabilityall;GRCh38_nonunique_l100_m2_e1;GRCh38_chainSelf;GRCh38_alllowmapandsegdupregions;GRCh38_alldifficultregions	ENSG00000286170-EPHA4	ENSG00000286170-ENSG00000116106	intergenic_region	ENSG00000286170-ENSG00000116106	.	MODIFIER	intergenic_region	.	.	.	.	.	.	.	.	.	.	.	.	.	.	.
2	221523565	Sniffles2.DEL.9842M1	N	<DEL:-81>	DEL	DEL	-81	150.902	223.485	888	866	22	0.0248	novel	0.0507	0.0507	common	0.029	0.0868	0.0476	0.0122	0.0906	0.0508	0.0299	0.0851	0.0454	0.0127	0.0923	1	1	0.312	1	0.0337	1	1	0.283	1	0.0358	0.0434	0.947	0.643	0.643	0.686	0.0117	0.0117	0.759	confident	GRCh38_AllHomopolymers_gt6bp_imperfectgt10bp_slop5;GRCh38_AllTandemRepeatsandHomopolymers_slop5;GRCh38_SimpleRepeat_homopolymer_7to11_slop5;GRCh38_SimpleRepeat_homopolymer_4to6_slop5;GRCh38_alldifficultregions;GRCh38_notinalldifficultregions	EPHA4	ENSG00000116106	transcript	ENST00000281821.7	protein_coding	MODIFIER	intron_variant	EPHA4	ENSG00000116106	transcript	ENST00000281821.7	protein_coding	MODIFIER	intron_variant	.	.	.	.	.	.	.	.
2	221703352	Sniffles2.INS.985CM1	N	<INS:358>	INS	INS	358	150.016	233.355	888	866	22	0.0248	known	0.0349	0.0349	low_frequency	0.127	0.00347	0	0	0	0.0358	0.131	0.00352	0	0	0	0.555	1	1	1	1	0.562	1	1	1	1	0.0253	0.952	0.491	0.491	0.651	0.00229	0.00373	0.567	confident	GRCh38_notinalldifficultregions	ENSG00000234446-LLPHP3	ENSG00000234446-ENSG00000233868	intergenic_region	ENSG00000234446-ENSG00000233868	.	MODIFIER	intergenic_region	.	.	.	.	.	.	.	.	.	.	.	.	.	.	.
2	221771016	Sniffles2.INS.9861M1	N	<INS:69>	INS	INS	69	148.668	334.683	888	860	28	0.0315	novel	0.00225	0.00225	rare	0.0083	0	0	0	0	0.00233	0.00858	0	0	0	0	0.0125	1	1	1	1	0.0129	1	1	1	1	0	0.997	0	0	0.12	3.48e-05	7.19e-05	0.396	difficult	GRCh38_gclt25orgt65_slop50;GRCh38_AllTandemRepeats_51to200bp_slop5;GRCh38_AllTandemRepeatsandHomopolymers_slop5;GRCh38_AllTandemRepeats_gt100bp_slop5;GRCh38_allTandemRepeats;GRCh38_allOtherDifficultregions;GRCh38_gnomAD_InbreedingCoeff_slop1bp_merge1000bp;GRCh38_alldifficultregions	ENSG00000234446-LLPHP3	ENSG00000234446-ENSG00000233868	intergenic_region	ENSG00000234446-ENSG00000233868	.	MODIFIER	intergenic_region	.	.	.	.	.	.	.	.	.	.	.	.	.	.	.
2	221784912	Sniffles2.INS.9862M1	N	<INS:117>	INS	INS	117	102.871	323.732	888	863	25	0.0282	known	0.0101	0.0101	low_frequency	0.0373	0	0	0	0	0.0104	0.039	0	0	0	0	0.281	1	1	1	1	0.291	1	1	1	1	0.00394	0.979	0.118	0.118	0.426	0.000825	0.00138	0.531	difficult	GRCh38_AllTandemRepeatsandHomopolymers_slop5;GRCh38_AllTandemRepeats_gt100bp_slop5;GRCh38_allTandemRepeats;GRCh38_AllTandemRepeats_201to10000bp_slop5;GRCh38_alldifficultregions	ENSG00000234446-LLPHP3	ENSG00000234446-ENSG00000233868	intergenic_region	ENSG00000234446-ENSG00000233868	.	MODIFIER	intergenic_region	.	.	.	.	.	.	.	.	.	.	.	.	.	.	.
2	221806040	Sniffles2.INS.986BM1	N	<INS:210>	INS	INS	210	90.666	259.289	888	869	19	0.0214	known	0.027	0.027	low_frequency	0.0975	0.00347	0	0	0	0.0276	0.1	0.00355	0	0	0	0.478	1	1	1	1	0.711	1	1	1	1	0.0214	0.979	0.689	0.689	0.757	0.00283	0.00635	0.5	confident	GRCh38_notinalldifficultregions	ENSG00000234446-LLPHP3	ENSG00000234446-ENSG00000233868	intergenic_region	ENSG00000234446-ENSG00000233868	.	MODIFIER	intergenic_region	.	.	.	.	.	.	.	.	.	.	.	.	.	.	.
2	221812488	Sniffles2.INS.986CM1	N	<INS:321>	INS	INS	321	132.531	314.169	888	859	29	0.0327	known	0.0124	0.0124	low_frequency	0.0456	0	0	0	0	0.0128	0.047	0	0	0	0	1	1	1	1	1	1	1	1	1	1	0.00788	0.98	0.409	0.409	0.547	0.000949	0.00268	0.327	confident	GRCh38_SimpleRepeat_homopolymer_4to6_slop5;GRCh38_notinalldifficultregions	ENSG00000234446-LLPHP3	ENSG00000234446-ENSG00000233868	intergenic_region	ENSG00000234446-ENSG00000233868	.	MODIFIER	intergenic_region	.	.	.	.	.	.	.	.	.	.	.	.	.	.	.
2	221813809	Sniffles2.DEL.9871M1	N	<DEL:-2522>	DEL	DEL	-2522	0.422	5.873	888	858	30	0.0338	known	0.00451	0.00451	rare	0.0166	0	0	0	0	0.00466	0.0172	0	0	0	0	1	1	1	1	1	1	1	1	1	1	0.00282	0.99	0.25	0.25	0.48	0.000466	0.00193	0.262	confident	GRCh38_AllHomopolymers_gt6bp_imperfectgt10bp_slop5;GRCh38_AllTandemRepeatsandHomopolymers_slop5;GRCh38_SimpleRepeat_diTR_11to50_slop5;GRCh38_allTandemRepeats;GRCh38_SimpleRepeat_homopolymer_7to11_slop5;GRCh38_SimpleRepeat_homopolymer_4to6_slop5;GRCh38_AllTandemRepeats_lt51bp_slop5;GRCh38_SimpleRepeat_imperfecthomopolgt10_slop5;GRCh38_alldifficultregions;GRCh38_notinalldifficultregions	ENSG00000234446-LLPHP3	ENSG00000234446-ENSG00000233868	intergenic_region	ENSG00000234446-ENSG00000233868	.	MODIFIER	intergenic_region	.	.	.	.	.	.	.	.	.	.	.	.	.	.	.
2	221855048	Sniffles2.INV.9876M1	N	<INV:160>	INV	OTHER	160	200.445	347.169	888	866	22	0.0248	novel	0.00113	0.00113	rare	0	0	0	0.00305	0.00292	0.00116	0	0	0	0.00314	0.00307	1	1	1	1	1	1	1	1	1	1	0.000563	0.997	0	0	0.432	0.0017	0.0019	0.541	confident	GRCh38_SimpleRepeat_homopolymer_4to6_slop5;GRCh38_notinalldifficultregions	ENSG00000234446-LLPHP3	ENSG00000234446-ENSG00000233868	intergenic_region	ENSG00000234446-ENSG00000233868	.	MODIFIER	intergenic_region	.	.	.	.	.	.	.	.	.	.	.	.	.	.	.
2	221860715	Sniffles2.DEL.9873M1	N	<DEL:-81>	DEL	DEL	-81	141.647	256.983	888	867	21	0.0236	novel	0.0687	0.0687	common	0.118	0.0486	0.00893	0.119	0.0263	0.0692	0.116	0.0496	0.00898	0.121	0.0278	0.0314	1	1	1	1	0.0235	1	1	1	1	0.0693	0.98	0.92	0.92	0.931	0.113	0.113	0.981	confident	GRCh38_lowmappabilityall;GRCh38_nonunique_l100_m2_e1;GRCh38_nonunique_l250_m0_e0;GRCh38_alllowmapandsegdupregions;GRCh38_alldifficultregions;GRCh38_notinalldifficultregions	ENSG00000234446-LLPHP3	ENSG00000234446-ENSG00000233868	intergenic_region	ENSG00000234446-ENSG00000233868	.	MODIFIER	intergenic_region	.	.	.	.	.	.	.	.	.	.	.	.	.	.	.
2	221892060	Sniffles2.INS.986FM1	N	<INS:61>	INS	INS	61	74.65	412.06	888	877	11	0.0124	novel	0.00394	0.00394	rare	0	0	0.0208	0	0	0.00399	0	0	0.0215	0	0	1	1	1	1	1	1	1	1	1	1	0	0.992	0	0	0.0613	7.48e-05	0.00132	0.0758	difficult	GRCh38_gclt25orgt65_slop50;GRCh38_AllTandemRepeatsandHomopolymers_slop5;GRCh38_AllTandemRepeats_gt100bp_slop5;GRCh38_allTandemRepeats;GRCh38_AllTandemRepeats_201to10000bp_slop5;GRCh38_lowmappabilityall;GRCh38_nonunique_l100_m2_e1;GRCh38_alllowmapandsegdupregions;GRCh38_alldifficultregions	ENSG00000234446-LLPHP3	ENSG00000234446-ENSG00000233868	intergenic_region	ENSG00000234446-ENSG00000233868	.	MODIFIER	intergenic_region	.	.	.	.	.	.	.	.	.	.	.	.	.	.	.
2	221972819	Sniffles2.DEL.9885M1	N	<DEL:-52>	DEL	DEL	-52	47.62	340.809	888	862	26	0.0293	known	0.0152	0.0152	low_frequency	0.0539	0.00347	0	0	0	0.0157	0.056	0.00352	0	0	0	1	1	1	1	1	1	1	1	1	1	0.0158	0.988	0.815	0.815	0.804	0.00138	0.00152	0.806	confident	GRCh38_SimpleRepeat_homopolymer_4to6_slop5;GRCh38_notinalldifficultregions	HSPA9P1-RPL23AP28	ENSG00000226666-ENSG00000226331	intergenic_region	ENSG00000226666-ENSG00000226331	.	MODIFIER	intergenic_region	.	.	.	.	.	.	.	.	.	.	.	.	Enhancer	.	.
2	222020345	Sniffles2.INS.988CM1	N	<INS:55>	INS	INS	55	80.01	333.774	888	863	25	0.0282	novel	0.00169	0.00169	rare	0.00622	0	0	0	0	0.00174	0.00644	0	0	0	0	1	1	1	1	1	1	1	1	1	1	0.00113	0.997	0.333	0.333	0.516	4.61e-05	8.52e-05	0.572	confident	GRCh38_notinalldifficultregions	HSPA9P1-RPL23AP28	ENSG00000226666-ENSG00000226331	intergenic_region	ENSG00000226666-ENSG00000226331	.	MODIFIER	intergenic_region	.	.	.	.	.	.	.	.	.	.	.	.	.	.	.
2	222050397	Sniffles2.INS.988DM1	N	<INS:100>	INS	INS	100	141.344	483.231	888	869	19	0.0214	novel	0.00113	0.00113	rare	0	0	0.00298	0	0.00292	0.00115	0	0	0.00305	0	0.00294	1	1	1	1	1	1	1	1	1	1	0	0.998	0	0	0.3	2.87e-05	0.000112	0.213	confident	GRCh38_notinalldifficultregions	RPL23AP28-PAX3	ENSG00000226331-ENSG00000135903	intergenic_region	ENSG00000226331-ENSG00000135903	.	MODIFIER	intergenic_region	.	.	.	.	.	.	.	.	.	.	.	.	.	.	.
2	222072671	Sniffles2.DEL.9892M1	N	<DEL:-3705>	DEL	DEL	-3705	0	0	888	862	26	0.0293	known	0.00169	0.00169	rare	0.00622	0	0	0	0	0.00174	0.00641	0	0	0	0	1	1	1	1	1	1	1	1	1	1	0.000563	0.995	0	0	0.268	2.66e-05	0.000406	0.116	confident	GRCh38_AllHomopolymers_gt6bp_imperfectgt10bp_slop5;GRCh38_AllTandemRepeatsandHomopolymers_slop5;GRCh38_SimpleRepeat_homopolymer_7to11_slop5;GRCh38_SimpleRepeat_homopolymer_4to6_slop5;GRCh38_SimpleRepeat_imperfecthomopolgt20_slop5;GRCh38_SimpleRepeat_imperfecthomopolgt10_slop5;GRCh38_alldifficultregions;GRCh38_notinalldifficultregions	RPL23AP28-PAX3	ENSG00000226331-ENSG00000135903	intergenic_region	ENSG00000226331-ENSG00000135903	.	MODIFIER	intergenic_region	.	.	.	.	.	.	.	.	.	.	.	.	Enhancer	.	.
2	222102326	Sniffles2.INS.9899M1	N	<INS:51>	INS	INS	51	110.456	390.961	888	863	25	0.0282	novel	0.00113	0.00113	rare	0.00415	0	0	0	0	0.00116	0.00437	0	0	0	0	1	1	1	1	1	1	1	1	1	1	0.000563	0.997	0	0	0.306	2.87e-05	5.06e-05	0.461	difficult	GRCh38_gclt25orgt65_slop50;GRCh38_AllHomopolymers_gt6bp_imperfectgt10bp_slop5;GRCh38_AllTandemRepeatsandHomopolymers_slop5;GRCh38_SimpleRepeat_homopolymer_7to11_slop5;GRCh38_SimpleRepeat_homopolymer_4to6_slop5;GRCh38_alldifficultregions	RPL23AP28-PAX3	ENSG00000226331-ENSG00000135903	intergenic_region	ENSG00000226331-ENSG00000135903	.	MODIFIER	intergenic_region	.	.	.	.	.	.	.	.	.	.	.	.	Enhancer	.	.
2	222123130	Sniffles2.DEL.98A0M1	N	<DEL:-1736>	DEL	DEL	-1736	214.197	340.059	888	868	20	0.0225	known	0.00113	0.00113	rare	0	0	0.00595	0	0	0.00115	0	0	0.00606	0	0	1	1	1	1	1	1	1	1	1	1	0.00113	0.995	0	0	0.381	5.12e-06	9.42e-05	0.125	confident	GRCh38_AllHomopolymers_gt6bp_imperfectgt10bp_slop5;GRCh38_AllTandemRepeatsandHomopolymers_slop5;GRCh38_SimpleRepeat_homopolymer_gt11_slop5;GRCh38_SimpleRepeat_homopolymer_gt20_slop5;GRCh38_SimpleRepeat_homopolymer_7to11_slop5;GRCh38_SimpleRepeat_homopolymer_4to6_slop5;GRCh38_SimpleRepeat_imperfecthomopolgt20_slop5;GRCh38_SimpleRepeat_imperfecthomopolgt10_slop5;GRCh38_alldifficultregions;GRCh38_notinalldifficultregions	RPL23AP28-PAX3	ENSG00000226331-ENSG00000135903	intergenic_region	ENSG00000226331-ENSG00000135903	.	MODIFIER	intergenic_region	.	.	.	.	.	.	.	.	.	.	.	.	.	.	.
2	222149225	Sniffles2.INV.98A8M1	N	<INV:358>	INV	OTHER	358	102.178	175.551	888	864	24	0.027	novel	0.0113	0.0113	low_frequency	0.0353	0.0104	0	0	0	0.0116	0.0365	0.0105	0	0	0	1	1	1	1	1	1	1	1	1	1	0.0101	0.984	0.55	0.55	0.665	0.00113	0.00121	0.711	confident	GRCh38_AllHomopolymers_gt6bp_imperfectgt10bp_slop5;GRCh38_AllTandemRepeatsandHomopolymers_slop5;GRCh38_allTandemRepeats;GRCh38_SimpleRepeat_homopolymer_7to11_slop5;GRCh38_SimpleRepeat_homopolymer_4to6_slop5;GRCh38_AllTandemRepeats_lt51bp_slop5;GRCh38_SimpleRepeat_imperfecthomopolgt20_slop5;GRCh38_SimpleRepeat_imperfecthomopolgt10_slop5;GRCh38_alldifficultregions;GRCh38_notinalldifficultregions	RPL23AP28-PAX3	ENSG00000226331-ENSG00000135903	intergenic_region	ENSG00000226331-ENSG00000135903	.	MODIFIER	intergenic_region	.	.	.	.	.	.	.	.	.	.	.	.	.	.	.
2	222179000	Sniffles2.INS.989EM1	N	<INS:81>	INS	INS	81	117.57	437.205	888	870	18	0.0203	novel	0.00169	0.00169	rare	0	0	0.00298	0.00305	0.00292	0.00172	0	0	0.00301	0.00307	0.00301	1	1	1	1	1	1	1	1	1	1	0.00169	0.993	0	0	0.569	0.00172	0.00281	0.423	difficult	GRCh38_AllHomopolymers_gt6bp_imperfectgt10bp_slop5;GRCh38_AllTandemRepeatsandHomopolymers_slop5;GRCh38_SimpleRepeat_homopolymer_7to11_slop5;GRCh38_alldifficultregions	RPL23AP28-PAX3	ENSG00000226331-ENSG00000135903	intergenic_region	ENSG00000226331-ENSG00000135903	.	MODIFIER	intergenic_region	.	.	.	.	.	.	.	.	.	.	.	.	.	.	.
2	222227634	Sniffles2.INV.98B6M1	N	<INV:74>	INV	OTHER	74	141.37	388.29	888	869	19	0.0214	novel	0.00113	0.00113	rare	0	0.00347	0	0.00305	0	0.00115	0	0.00347	0	0.00307	0	1	1	1	1	1	1	1	1	1	1	0	0.998	0	0	0.0574	0.000487	0.0013	0.35	confident	GRCh38_SimpleRepeat_homopolymer_4to6_slop5;GRCh38_notinalldifficultregions	PAX3	ENSG00000135903	transcript	ENST00000392069.6	protein_coding	MODIFIER	intron_variant	PAX3	ENSG00000135903	transcript	ENST00000392069.6	protein_coding	MODIFIER	intron_variant	.	.	.	.	.	.	.	.
2	222259960	Sniffles2.INS.98B0M1	N	<INS:55>	INS	INS	55	116.476	369.857	888	868	20	0.0225	known	0.00113	0.00113	rare	0	0	0	0.0061	0	0.00115	0	0	0	0.00621	0	1	1	1	1	1	1	1	1	1	1	0	0.998	0	0	0.164	0.000349	0.00135	0.355	confident	GRCh38_notinalldifficultregions	PAX3	ENSG00000135903	transcript	ENST00000392069.6	protein_coding	MODIFIER	intron_variant	PAX3	ENSG00000135903	transcript	ENST00000392069.6	protein_coding	MODIFIER	intron_variant	.	.	.	.	.	.	.	.
2	222262815	Sniffles2.INV.98B7M1	N	<INV:96>	INV	OTHER	96	125.308	281.006	888	862	26	0.0293	novel	0.00113	0.00113	rare	0.00415	0	0	0	0	0.00116	0.00429	0	0	0	0	1	1	1	1	1	1	1	1	1	1	0.000563	0.997	0	0	0.351	5.43e-05	0.000129	0.417	confident	GRCh38_SimpleRepeat_homopolymer_4to6_slop5;GRCh38_notinalldifficultregions	PAX3	ENSG00000135903	transcript	ENST00000392069.6	protein_coding	MODIFIER	intron_variant	PAX3	ENSG00000135903	transcript	ENST00000392069.6	protein_coding	MODIFIER	intron_variant	.	.	.	.	.	.	.	.
2	222266817	Sniffles2.INS.98B2M1	N	<INS:191>	INS	INS	191	144.072	512.401	888	863	25	0.0282	known	0.00282	0.00282	rare	0.0104	0	0	0	0	0.0029	0.0107	0	0	0	0	0.0207	1	1	1	1	0.0214	1	1	1	1	0.000563	0.994	0	0	0.376	0.000115	0.000259	0.402	confident	GRCh38_notinalldifficultregions	PAX3	ENSG00000135903	transcript	ENST00000392069.6	protein_coding	MODIFIER	intron_variant	PAX3	ENSG00000135903	transcript	ENST00000392069.6	protein_coding	MODIFIER	intron_variant	.	.	.	.	.	.	.	.
2	222348381	Sniffles2.INS.98BDM1	N	<INS:68>	INS	INS	68	137.705	399.377	888	872	16	0.018	novel	0.00225	0.00225	rare	0.0083	0	0	0	0	0.00229	0.00848	0	0	0	0	1	1	1	1	1	1	1	1	1	1	0.00282	0.999	1	1	0.663	9.53e-05	0.000136	0.597	confident	GRCh38_notinalldifficultregions	CT75	ENSG00000237732	gene_variant	ENSG00000237732	.	MODIFIER	intragenic_variant	.	.	.	.	.	.	.	.	.	.	.	.	.	.	.
2	222389697	Sniffles2.INS.98BFM1	N	<INS:161>	INS	INS	161	213.779	212.668	888	868	20	0.0225	novel	0.00507	0.00507	low_frequency	0.00415	0.00347	0.00298	0.0061	0.00877	0.00518	0.00431	0.0035	0.00299	0.00625	0.00904	1	1	1	1	1	1	1	1	1	1	0.00225	0.99	0.222	0.222	0.585	0.0146	0.0143	0.875	difficult	GRCh38_gclt25orgt65_slop50;GRCh38_AllTandemRepeatsandHomopolymers_slop5;GRCh38_AllTandemRepeats_gt100bp_slop5;GRCh38_allTandemRepeats;GRCh38_AllTandemRepeats_201to10000bp_slop5;GRCh38_alldifficultregions	CT75-Y_RNA	ENSG00000237732-ENSG00000200822	intergenic_region	ENSG00000237732-ENSG00000200822	.	MODIFIER	intergenic_region	.	.	.	.	.	.	.	.	.	.	.	.	.	.	.
2	222513986	Sniffles2.INS.98E3M1	N	<INS:60>	INS	INS	60	118.052	451.507	888	868	20	0.0225	known	0.00845	0.00845	low_frequency	0	0	0.0446	0	0	0.00864	0	0	0.0454	0	0	1	1	0.0328	1	1	1	1	0.034	1	1	0.00732	0.984	0.462	0.462	0.554	0.000247	0.00129	0.177	difficult	GRCh38_gclt25orgt65_slop50;GRCh38_alldifficultregions	SGPP2	ENSG00000163082	transcript	ENST00000321276.8	protein_coding	MODIFIER	intron_variant	SGPP2	ENSG00000163082	transcript	ENST00000321276.8	protein_coding	MODIFIER	intron_variant	.	.	.	.	.	.	.	.
2	222549871	Sniffles2.INS.98E4M1	N	<INS:102>	INS	INS	102	141.622	348.726	888	868	20	0.0225	novel	0.00169	0.00169	rare	0.00415	0	0.00298	0	0	0.00173	0.00426	0	0.00303	0	0	0.00208	1	1	1	1	0.00213	1	1	1	1	0.00113	0.995	0	0	0.642	0	1.23e-05	0.101	difficult	GRCh38_AllHomopolymers_gt6bp_imperfectgt10bp_slop5;GRCh38_AllTandemRepeatsandHomopolymers_slop5;GRCh38_SimpleRepeat_homopolymer_4to6_slop5;GRCh38_SimpleRepeat_imperfecthomopolgt20_slop5;GRCh38_SimpleRepeat_imperfecthomopolgt10_slop5;GRCh38_alldifficultregions	SGPP2	ENSG00000163082	transcript	ENST00000321276.8	protein_coding	MODIFIER	intron_variant	SGPP2	ENSG00000163082	transcript	ENST00000321276.8	protein_coding	MODIFIER	intron_variant	.	.	.	.	.	.	.	.
2	222550912	Sniffles2.INS.98E6M1	N	<INS:66>	INS	INS	66	112.252	341.653	888	868	20	0.0225	known	0.00225	0.00225	rare	0.00622	0.00347	0	0	0	0.0023	0.00636	0.0035	0	0	0	1	1	1	1	1	1	1	1	1	1	0.00338	0.991	0.25	0.25	0.585	0.000201	0.000278	0.576	confident	GRCh38_SimpleRepeat_homopolymer_4to6_slop5;GRCh38_notinalldifficultregions	SGPP2	ENSG00000163082	transcript	ENST00000321276.8	protein_coding	MODIFIER	intron_variant	SGPP2	ENSG00000163082	transcript	ENST00000321276.8	protein_coding	MODIFIER	intron_variant	.	.	.	.	.	.	.	.
2	222556773	Sniffles2.DEL.98E8M1	N	<DEL:-62>	DEL	DEL	-62	46.073	146.236	888	879	9	0.0101	novel	0.626	0.374	common	0.622	0.604	0.854	0.518	0.526	0.631	0.628	0.608	0.854	0.525	0.533	1	0.388	0.534	0.535	0.0917	1	0.484	0.534	0.636	0.12	0.628	0.881	0.884	0.858	0.885	0.565	0.563	0.972	difficult	GRCh38_AllTandemRepeatsandHomopolymers_slop5;GRCh38_AllTandemRepeats_gt100bp_slop5;GRCh38_allTandemRepeats;GRCh38_SimpleRepeat_homopolymer_4to6_slop5;GRCh38_AllTandemRepeats_201to10000bp_slop5;GRCh38_lowmappabilityall;GRCh38_nonunique_l100_m2_e1;GRCh38_chainSelf;GRCh38_alllowmapandsegdupregions;GRCh38_alldifficultregions	SGPP2	ENSG00000163082	transcript	ENST00000321276.8	protein_coding	MODIFIER	intron_variant	SGPP2	ENSG00000163082	transcript	ENST00000321276.8	protein_coding	MODIFIER	intron_variant	.	.	.	.	.	.	.	.
2	222589529	Sniffles2.INS.98E7M1	N	<INS:318>	INS	INS	318	105.146	165.459	888	871	17	0.0191	novel	0.0388	0.0388	low_frequency	0.135	0.0104	0	0.00305	0	0.0402	0.142	0.0105	0	0.00309	0	0.402	1	1	1	1	0.425	1	1	1	1	0.0315	0.962	0.635	0.635	0.783	0.00278	0.0033	0.742	difficult	GRCh38_lowmappabilityall;GRCh38_nonunique_l100_m2_e1;GRCh38_alllowmapandsegdupregions;GRCh38_alldifficultregions	FARSB	ENSG00000116120	transcript	ENST00000281828.8	protein_coding	MODIFIER	intron_variant	FARSB	ENSG00000116120	transcript	ENST00000281828.8	protein_coding	MODIFIER	intron_variant	.	.	.	.	.	.	.	.
2	222616972	Sniffles2.DEL.98F6M1	N	<DEL:-289>	DEL	DEL	-289	92.046	214.465	888	884	4	0.00451	known	0.778	0.222	common	0.986	0.715	0.458	0.872	0.76	0.78	0.986	0.72	0.464	0.872	0.762	1	0.000918	0.121	0.477	1	1	0.00163	0.0878	0.477	0.835	0.777	0.931	0.938	0.884	0.91	0.842	0.843	0.864	difficult	GRCh38_AllHomopolymers_gt6bp_imperfectgt10bp_slop5;GRCh38_AllTandemRepeatsandHomopolymers_slop5;GRCh38_SimpleRepeat_homopolymer_gt11_slop5;GRCh38_SimpleRepeat_homopolymer_gt20_slop5;GRCh38_SimpleRepeat_homopolymer_4to6_slop5;GRCh38_SimpleRepeat_imperfecthomopolgt20_slop5;GRCh38_SimpleRepeat_imperfecthomopolgt10_slop5;GRCh38_lowmappabilityall;GRCh38_nonunique_l100_m2_e1;GRCh38_nonunique_l250_m0_e0;GRCh38_allOtherDifficultregions;GRCh38_LD_discordant_haplotypes_slop5bp;GRCh38_alllowmapandsegdupregions;GRCh38_alldifficultregions	FARSB	ENSG00000116120	transcript	ENST00000281828.8	protein_coding	MODIFIER	intron_variant	FARSB	ENSG00000116120	transcript	ENST00000281828.8	protein_coding	MODIFIER	intron_variant	.	.	.	.	.	.	.	.
2	222680443	Sniffles2.INS.98F4M1	N	<INS:311>	INS	INS	311	128.652	289.146	888	874	14	0.0158	known	0.0248	0.0248	low_frequency	0.0851	0.0104	0	0	0	0.0252	0.0854	0.0106	0	0	0	0.232	1	1	1	1	0.232	1	1	1	1	0.022	0.981	0.727	0.727	0.677	0.00111	0.00154	0.616	confident	GRCh38_SimpleRepeat_homopolymer_4to6_slop5;GRCh38_notinalldifficultregions	RRAS2P2;MOGAT1	ENSG00000233751;ENSG00000124003	transcript;transcript	ENST00000412747.1;ENST00000446656.4	processed_pseudogene;protein_coding	MODIFIER;MODIFIER	upstream_gene_variant;intron_variant	MOGAT1	ENSG00000124003	transcript	ENST00000446656.4	protein_coding	MODIFIER	intron_variant	.	.	.	.	.	.	.	.
2	222693723	Sniffles2.INS.98FFM1	N	<INS:138>	INS	INS	138	142.013	473.781	888	866	22	0.0248	novel	0.00113	0.00113	rare	0.00208	0	0	0	0.00292	0.00116	0.00213	0	0	0	0.00305	1	1	1	1	1	1	1	1	1	1	0	0.998	0	0	0.178	3.07e-06	2.64e-05	0.194	confident	GRCh38_notinalldifficultregions	ENSG00000203531;MOGAT1	ENSG00000203531;ENSG00000124003	transcript;transcript	ENST00000444764.1;ENST00000446656.4	processed_pseudogene;protein_coding	MODIFIER;MODIFIER	downstream_gene_variant;intron_variant	MOGAT1	ENSG00000124003	transcript	ENST00000446656.4	protein_coding	MODIFIER	intron_variant	.	.	.	.	.	CTCF Binding Site	.	.
2	222719383	Sniffles2.INS.9900M1	N	<INS:2545>	INS	INS	2545	18.251	5.472	888	866	22	0.0248	novel	0.0338	0.0338	low_frequency	0.116	0.0139	0	0	0	0.0346	0.12	0.0143	0	0	0	2.22e-25	3.67e-05	1	1	1	5.19e-25	3.88e-05	1	1	1	0.0265	0.952	0.176	0.176	0.62	0.00253	0.00487	0.454	confident	GRCh38_SimpleRepeat_homopolymer_4to6_slop5;GRCh38_notinalldifficultregions	MOGAT1-RPL31P17	ENSG00000124003-ENSG00000235225	intergenic_region	ENSG00000124003-ENSG00000235225	.	MODIFIER	intergenic_region	.	.	.	.	.	.	.	.	.	.	.	.	.	.	.
2	222770455	Sniffles2.INS.9901M1	N	<INS:56>	INS	INS	56	144.436	479.769	888	869	19	0.0214	novel	0.00563	0.00563	low_frequency	0.0083	0.00347	0	0.0152	0	0.00575	0.00858	0.0035	0	0.0154	0	1	1	1	1	1	1	1	1	1	1	0.00282	0.985	0.1	0.1	0.431	0.000628	0.00604	0.282	confident	GRCh38_notinalldifficultregions	RPL31P17-ACSL3	ENSG00000235225-ENSG00000123983	intergenic_region	ENSG00000235225-ENSG00000123983	.	MODIFIER	intergenic_region	.	.	.	.	.	.	.	.	.	.	.	.	.	.	.
2	222808337	Sniffles2.INS.9911M1	N	<INS:61>	INS	INS	61	130.378	438.143	888	866	22	0.0248	known	0.00113	0.00113	rare	0.00415	0	0	0	0	0.00116	0.00422	0	0	0	0	1	1	1	1	1	1	1	1	1	1	0.000563	0.997	0	0	0.246	6.56e-05	0.000178	0.349	confident	GRCh38_notinalldifficultregions	RPL31P17-ACSL3	ENSG00000235225-ENSG00000123983	intergenic_region	ENSG00000235225-ENSG00000123983	.	MODIFIER	intergenic_region	.	.	.	.	.	.	.	.	.	.	.	.	.	.	.
2	222815734	Sniffles2.INS.9912M1	N	<INS:74>	INS	INS	74	60.183	126.106	888	867	21	0.0236	novel	0.128	0.128	common	0.342	0.0799	0.0536	0.0244	0.0409	0.13	0.344	0.0775	0.0562	0.0247	0.0424	0.776	1	0.382	1	1	0.775	0.586	0.397	1	1	0.102	0.851	0.523	0.523	0.619	0.046	0.0576	0.654	difficult	GRCh38_gclt25orgt65_slop50;GRCh38_alldifficultregions	RPL31P17-ACSL3	ENSG00000235225-ENSG00000123983	intergenic_region	ENSG00000235225-ENSG00000123983	.	MODIFIER	intergenic_region	.	.	.	.	.	.	.	.	.	.	.	.	.	.	.
2	222816706	Sniffles2.INS.9913M1	N	<INS:176>	INS	INS	176	210.453	151.638	888	888	0	0	novel	0.776	0.224	common	0.714	0.792	0.836	0.771	0.798	0.776	0.712	0.792	0.836	0.771	0.798	6.52e-13	0.000619	0.00865	0.000313	0.00023	5.59e-13	0.000619	0.00865	0.000313	0.00023	0.86	0.57	0.57	0.288	0.364	0.837	0.8	0.465	difficult	GRCh38_gclt25orgt65_slop50;GRCh38_AllTandemRepeatsandHomopolymers_slop5;GRCh38_AllTandemRepeats_gt100bp_slop5;GRCh38_allTandemRepeats;GRCh38_SimpleRepeat_homopolymer_4to6_slop5;GRCh38_AllTandemRepeats_201to10000bp_slop5;GRCh38_lowmappabilityall;GRCh38_nonunique_l100_m2_e1;GRCh38_alllowmapandsegdupregions;GRCh38_alldifficultregions	RPL31P17-ACSL3	ENSG00000235225-ENSG00000123983	intergenic_region	ENSG00000235225-ENSG00000123983	.	MODIFIER	intergenic_region	.	.	.	.	.	.	.	.	.	.	.	.	.	.	.
2	222843061	Sniffles2.INS.9919M1	N	<INS:180>	INS	INS	180	121.867	312.408	888	867	21	0.0236	known	0.00113	0.00113	rare	0	0	0.00595	0	0	0.00115	0	0	0.0061	0	0	1	1	1	1	1	1	1	1	1	1	0	0.998	0	0	0.153	6.15e-06	0.000667	0.0442	confident	GRCh38_notinalldifficultregions	RPL31P17-ACSL3	ENSG00000235225-ENSG00000123983	intergenic_region	ENSG00000235225-ENSG00000123983	.	MODIFIER	intergenic_region	.	.	.	.	.	.	.	.	.	.	.	.	.	.	.
2	222864403	Sniffles2.INS.991BM1	N	<INS:61>	INS	INS	61	68.719	320.471	888	869	19	0.0214	known	0.00169	0.00169	rare	0.00415	0.00347	0	0	0	0.00173	0.00426	0.00355	0	0	0	1	1	1	1	1	1	1	1	1	1	0	0.997	0	0	0.0467	2.15e-05	0.000143	0.16	confident	GRCh38_notinalldifficultregions	ACSL3	ENSG00000123983	transcript	ENST00000357430.8	protein_coding	MODIFIER	intron_variant	ACSL3	ENSG00000123983	transcript	ENST00000357430.8	protein_coding	MODIFIER	intron_variant	.	.	.	.	.	.	.	.
2	222895461	Sniffles2.DEL.9927M1	N	<DEL:-2493>	DEL	DEL	-2493	93.017	8.956	888	888	0	0	known	0.898	0.102	common	0.923	0.889	0.961	0.784	0.918	0.898	0.923	0.889	0.961	0.784	0.918	0.15	0.0739	1	0.821	0.00191	0.15	0.0739	1	0.821	0.00191	0.903	0.975	0.982	0.894	0.872	0.78	0.781	0.963	confident	GRCh38_gclt25orgt65_slop50;GRCh38_AllHomopolymers_gt6bp_imperfectgt10bp_slop5;GRCh38_AllTandemRepeatsandHomopolymers_slop5;GRCh38_SimpleRepeat_homopolymer_gt11_slop5;GRCh38_SimpleRepeat_homopolymer_gt20_slop5;GRCh38_AllTandemRepeats_gt100bp_slop5;GRCh38_allTandemRepeats;GRCh38_SimpleRepeat_homopolymer_7to11_slop5;GRCh38_SimpleRepeat_homopolymer_4to6_slop5;GRCh38_AllTandemRepeats_lt51bp_slop5;GRCh38_SimpleRepeat_imperfecthomopolgt20_slop5;GRCh38_AllTandemRepeats_201to10000bp_slop5;GRCh38_SimpleRepeat_imperfecthomopolgt10_slop5;GRCh38_lowmappabilityall;GRCh38_nonunique_l100_m2_e1;GRCh38_nonunique_l250_m0_e0;GRCh38_allOtherDifficultregions;GRCh38_gnomAD_InbreedingCoeff_slop1bp_merge1000bp;GRCh38_alllowmapandsegdupregions;GRCh38_alldifficultregions;GRCh38_notinalldifficultregions	ACSL3	ENSG00000123983	transcript	ENST00000357430.8	protein_coding	MODIFIER	intron_variant	ACSL3	ENSG00000123983	transcript	ENST00000357430.8	protein_coding	MODIFIER	intron_variant	.	.	.	.	.	Enhancer	.	.
2	222896812	Sniffles2.DEL.9928M1	N	<DEL:-50>	DEL	DEL	-50	67.38	377.513	888	859	29	0.0327	novel	0.00394	0.00394	rare	0.00415	0.00347	0.00298	0.0061	0.00292	0.00407	0.00442	0.00355	0.00303	0.00617	0.00303	1	1	1	0.00306	1	1	1	1	0.0031	1	0.00225	0.989	0	0	0.456	0.00349	0.00686	0.454	difficult	GRCh38_gclt25orgt65_slop50;GRCh38_AllHomopolymers_gt6bp_imperfectgt10bp_slop5;GRCh38_AllTandemRepeatsandHomopolymers_slop5;GRCh38_AllTandemRepeats_gt100bp_slop5;GRCh38_allTandemRepeats;GRCh38_SimpleRepeat_homopolymer_7to11_slop5;GRCh38_SimpleRepeat_homopolymer_4to6_slop5;GRCh38_AllTandemRepeats_201to10000bp_slop5;GRCh38_lowmappabilityall;GRCh38_nonunique_l100_m2_e1;GRCh38_alllowmapandsegdupregions;GRCh38_alldifficultregions	ACSL3	ENSG00000123983	transcript	ENST00000357430.8	protein_coding	MODIFIER	intron_variant	ACSL3	ENSG00000123983	transcript	ENST00000357430.8	protein_coding	MODIFIER	intron_variant	.	.	.	.	.	.	.	.
2	222896868	Sniffles2.INS.9931M1	N	<INS:78>	INS	INS	78	38.244	177.732	888	860	28	0.0315	novel	0.045	0.045	low_frequency	0.0353	0.0312	0	0.11	0.0526	0.0465	0.0376	0.0319	0	0.11	0.0546	0.0278	0.121	1	1	0.0661	0.0313	0.123	1	1	0.0706	0.0456	0.98	0.849	0.849	0.811	0.0825	0.0783	0.892	difficult	GRCh38_gclt25orgt65_slop50;GRCh38_AllTandemRepeatsandHomopolymers_slop5;GRCh38_AllTandemRepeats_gt100bp_slop5;GRCh38_allTandemRepeats;GRCh38_SimpleRepeat_homopolymer_4to6_slop5;GRCh38_AllTandemRepeats_201to10000bp_slop5;GRCh38_lowmappabilityall;GRCh38_nonunique_l100_m2_e1;GRCh38_alllowmapandsegdupregions;GRCh38_alldifficultregions	ACSL3	ENSG00000123983	transcript	ENST00000357430.8	protein_coding	MODIFIER	intron_variant	ACSL3	ENSG00000123983	transcript	ENST00000357430.8	protein_coding	MODIFIER	intron_variant	.	.	.	.	.	.	.	.
2	222915632	Sniffles2.INS.9933M1	N	<INS:175>	INS	INS	175	143.111	397.594	888	863	25	0.0282	known	0.00394	0.00394	rare	0.00208	0.00347	0	0.00915	0.00585	0.00406	0.00217	0.00352	0	0.00915	0.00614	1	1	1	1	1	1	1	1	1	1	0.00563	0.991	0.571	0.571	0.604	0.0127	0.0125	0.815	confident	GRCh38_notinalldifficultregions	ACSL3-AS1;ACSL3	ENSG00000234193;ENSG00000123983	transcript;transcript	ENST00000446709.1;ENST00000357430.8	pseudogene;protein_coding	MODIFIER;MODIFIER	downstream_gene_variant;intron_variant	ACSL3	ENSG00000123983	transcript	ENST00000357430.8	protein_coding	MODIFIER	intron_variant	.	.	.	.	.	Enhancer;CTCF Binding Site	.	.
2	222929882	Sniffles2.INS.9934M1	N	<INS:58>	INS	INS	58	87.707	279.362	888	870	18	0.0203	novel	0.00113	0.00113	rare	0	0	0	0.00305	0.00292	0.00115	0	0	0	0.00309	0.00305	1	1	1	1	1	1	1	1	1	1	0	0.998	0	0	0.156	0.0012	0.00388	0.318	confident	GRCh38_SimpleRepeat_homopolymer_4to6_slop5;GRCh38_notinalldifficultregions	ACSL3	ENSG00000123983	transcript	ENST00000357430.8	protein_coding	MODIFIER	intron_variant	ACSL3	ENSG00000123983	transcript	ENST00000357430.8	protein_coding	MODIFIER	intron_variant	.	.	.	.	.	.	.	.
2	222932641	Sniffles2.DEL.9938M1	N	<DEL:-317>	DEL	DEL	-317	107.541	144.306	888	888	0	0	known	0.89	0.11	common	0.902	0.892	0.944	0.784	0.921	0.89	0.902	0.892	0.944	0.784	0.921	0.478	0.0595	0.417	0.821	0.0702	0.478	0.0595	0.417	0.821	0.0702	0.896	0.961	0.965	0.864	0.908	0.779	0.781	0.967	confident	GRCh38_gclt25orgt65_slop50;GRCh38_AllHomopolymers_gt6bp_imperfectgt10bp_slop5;GRCh38_AllTandemRepeatsandHomopolymers_slop5;GRCh38_SimpleRepeat_homopolymer_gt11_slop5;GRCh38_SimpleRepeat_homopolymer_gt20_slop5;GRCh38_SimpleRepeat_homopolymer_4to6_slop5;GRCh38_SimpleRepeat_imperfecthomopolgt20_slop5;GRCh38_SimpleRepeat_imperfecthomopolgt10_slop5;GRCh38_lowmappabilityall;GRCh38_nonunique_l100_m2_e1;GRCh38_nonunique_l250_m0_e0;GRCh38_alllowmapandsegdupregions;GRCh38_alldifficultregions;GRCh38_notinalldifficultregions	ACSL3	ENSG00000123983	transcript	ENST00000357430.8	protein_coding	MODIFIER	intron_variant	ACSL3	ENSG00000123983	transcript	ENST00000357430.8	protein_coding	MODIFIER	intron_variant	.	.	.	.	.	.	.	.
2	222960114	Sniffles2.DEL.9939M1	N	<DEL:-3103>	DEL	DEL	-3103	0	0	888	869	19	0.0214	known	0.00113	0.00113	rare	0	0	0.00595	0	0	0.00115	0	0	0.00602	0	0	1	1	1	1	1	1	1	1	1	1	0.00113	0.995	0	0	0.397	8.19e-06	0.000873	0.0282	confident	GRCh38_ancestry_Neanderthal;GRCh38_AllHomopolymers_gt6bp_imperfectgt10bp_slop5;GRCh38_AllTandemRepeatsandHomopolymers_slop5;GRCh38_SimpleRepeat_homopolymer_7to11_slop5;GRCh38_SimpleRepeat_homopolymer_4to6_slop5;GRCh38_lowmappabilityall;GRCh38_nonunique_l100_m2_e1;GRCh38_alllowmapandsegdupregions;GRCh38_alldifficultregions;GRCh38_notinalldifficultregions	ENSG00000278083-KCNE4	ENSG00000278083-ENSG00000152049	intergenic_region	ENSG00000278083-ENSG00000152049	.	MODIFIER	intergenic_region	.	.	.	.	.	.	.	.	.	.	.	.	Enhancer	Enhancer	.
2	222965536	Sniffles2.INS.9935M1	N	<INS:2506>	INS	INS	2506	290.889	6.185	888	864	24	0.027	novel	0.00676	0.00676	low_frequency	0	0	0.0298	0	0.00585	0.00694	0	0	0.0305	0	0.00606	1	1	8.41e-05	1	0.00293	1	1	9.05e-05	1	0.00304	0.00338	0.99	0.25	0.25	0.474	0.000128	0.000551	0.244	confident	GRCh38_ancestry_Neanderthal;GRCh38_SimpleRepeat_homopolymer_4to6_slop5;GRCh38_notinalldifficultregions	ENSG00000278083-KCNE4	ENSG00000278083-ENSG00000152049	intergenic_region	ENSG00000278083-ENSG00000152049	.	MODIFIER	intergenic_region	.	.	.	.	.	.	.	.	.	.	.	.	.	.	.
2	223000372	Sniffles2.DEL.994DM1	N	<DEL:-4788>	DEL	DEL	-4788	126.312	12.534	888	874	14	0.0158	known	0.0805	0.0805	common	0.139	0.0833	0.0238	0.0823	0.0497	0.0818	0.141	0.0833	0.0245	0.0833	0.0506	0.099	0.247	1	1	0.0528	0.102	0.247	1	1	0.0546	0.0771	0.919	0.708	0.708	0.73	0.071	0.074	0.847	confident	GRCh38_ancestry_Neanderthal;GRCh38_AllHomopolymers_gt6bp_imperfectgt10bp_slop5;GRCh38_AllTandemRepeatsandHomopolymers_slop5;GRCh38_SimpleRepeat_homopolymer_gt11_slop5;GRCh38_SimpleRepeat_diTR_11to50_slop5;GRCh38_allTandemRepeats;GRCh38_SimpleRepeat_homopolymer_7to11_slop5;GRCh38_SimpleRepeat_homopolymer_4to6_slop5;GRCh38_AllTandemRepeats_lt51bp_slop5;GRCh38_SimpleRepeat_quadTR_20to50_slop5;GRCh38_SimpleRepeat_imperfecthomopolgt10_slop5;GRCh38_alldifficultregions;GRCh38_notinalldifficultregions	ENSG00000278083-KCNE4	ENSG00000278083-ENSG00000152049	intergenic_region	ENSG00000278083-ENSG00000152049	.	MODIFIER	intergenic_region	.	.	.	.	.	.	.	.	.	.	.	.	Enhancer	.	.
2	223012588	Sniffles2.INS.9947M1	N	<INS:2825>	INS	INS	2825	153.776	6.453	888	872	16	0.018	novel	0.15	0.15	common	0.288	0.101	0.0238	0.174	0.0965	0.15	0.289	0.1	0.0241	0.173	0.0976	1.48e-21	2.1e-09	1.14e-05	2.5e-20	6.01e-14	1.44e-22	8.96e-10	1.18e-05	5.57e-21	7.05e-14	0.124	0.863	0.461	0.461	0.788	0.11	0.134	0.753	confident	GRCh38_ancestry_Neanderthal;GRCh38_notinalldifficultregions	ENSG00000278083-KCNE4	ENSG00000278083-ENSG00000152049	intergenic_region	ENSG00000278083-ENSG00000152049	.	MODIFIER	intergenic_region	.	.	.	.	.	.	.	.	.	.	.	.	.	.	.
2	223018151	Sniffles2.BND.9953M1	N	<BND:9953M1>	BND	OTHER	.	0	174.982	888	871	17	0.0191	not_compared	0.00113	0.00113	rare	0	0.00347	0.00298	0	0	0.00115	0	0.00352	0.00305	0	0	1	1	1	1	1	1	1	1	1	1	0	0.998	0	0	0.181	0.00401	0.00437	0.839	confident	GRCh38_ancestry_Neanderthal;GRCh38_notinalldifficultregions	MGC4859	ENSG00000283117	transcript	ENST00000634803.1	pseudogene	HIGH	transcript_ablation	.	.	.	.	.	.	.	.	.	.	.	.	.	.	.
2	223018151	Sniffles2.INS.9949M1	N	<INS:306>	INS	INS	306	84.807	54.529	888	884	4	0.00451	known	0.624	0.376	common	0.465	0.705	0.631	0.646	0.752	0.626	0.468	0.705	0.631	0.646	0.756	0.303	0.074	0.741	0.61	0.156	0.515	0.074	0.741	0.61	0.219	0.641	0.895	0.923	0.857	0.844	0.65	0.647	0.929	confident	GRCh38_ancestry_Neanderthal;GRCh38_notinalldifficultregions	ENSG00000278083-KCNE4	ENSG00000278083-ENSG00000152049	intergenic_region	ENSG00000278083-ENSG00000152049	.	MODIFIER	intergenic_region	.	.	.	.	.	.	.	.	.	.	.	.	.	.	.
2	223106992	Sniffles2.INS.9959M1	N	<INS:179>	INS	INS	179	127.546	311.525	888	871	17	0.0191	known	0.00788	0.00788	low_frequency	0.027	0.00347	0	0	0	0.00804	0.0275	0.0035	0	0	0	0.153	1	1	1	1	0.156	1	1	1	1	0.00563	0.992	0.615	0.615	0.692	0.000584	0.000928	0.59	confident	GRCh38_notinalldifficultregions	KCNE4	ENSG00000152049	gene_variant	ENSG00000152049	.	MODIFIER	intragenic_variant	.	.	.	.	.	.	.	.	.	.	.	.	.	.	.
2	223154636	Sniffles2.INS.995FM1	N	<INS:3668>	INS	INS	3668	44.238	5	888	865	23	0.0259	novel	0.00113	0.00113	rare	0.00415	0	0	0	0	0.00116	0.00427	0	0	0	0	1	1	1	1	1	1	1	1	1	1	0	0.998	0	0	0.0179	0.000169	0.00019	0.815	confident	GRCh38_SimpleRepeat_homopolymer_4to6_slop5;GRCh38_notinalldifficultregions	KCNE4	ENSG00000152049	gene_variant	ENSG00000152049	.	MODIFIER	intragenic_variant	.	.	.	.	.	.	.	.	.	.	.	.	.	.	.
2	223155236	Sniffles2.INS.995EM1	N	<INS:51>	INS	INS	51	104	276.638	888	863	25	0.0282	novel	0.00225	0.00225	rare	0.00415	0	0.00298	0	0.00292	0.00232	0.00427	0	0.00307	0	0.00305	1	1	1	1	1	1	1	1	1	1	0.00113	0.993	0	0	0.513	4.51e-05	0.000319	0.199	difficult	GRCh38_AllTandemRepeats_51to200bp_slop5;GRCh38_AllTandemRepeatsandHomopolymers_slop5;GRCh38_SimpleRepeat_diTR_11to50_slop5;GRCh38_allTandemRepeats;GRCh38_alldifficultregions	KCNE4	ENSG00000152049	gene_variant	ENSG00000152049	.	MODIFIER	intragenic_variant	.	.	.	.	.	.	.	.	.	.	.	.	.	.	.
2	223174982	Sniffles2.INS.9960M1	N	<INS:197>	INS	INS	197	56.222	112.915	888	877	11	0.0124	known	0.136	0.136	common	0.0871	0.198	0.235	0.0518	0.134	0.137	0.0894	0.199	0.236	0.0525	0.135	0.0889	0.796	0.281	1	0.512	0.0959	0.797	0.283	1	0.514	0.135	0.948	0.856	0.856	0.849	0.0554	0.0595	0.891	confident	GRCh38_notinalldifficultregions	KCNE4	ENSG00000152049	gene_variant	ENSG00000152049	.	MODIFIER	intragenic_variant	.	.	.	.	.	.	.	.	.	.	.	.	.	.	.
2	223197783	Sniffles2.INV.9975M1	N	<INV:102>	INV	OTHER	102	143.11	320.819	888	865	23	0.0259	novel	0.00113	0.00113	rare	0	0	0	0	0.00585	0.00116	0	0	0	0	0.00595	1	1	1	1	1	1	1	1	1	1	0.00113	0.995	0	0	0.405	2.46e-05	0.000546	0.184	difficult	GRCh38_SimpleRepeat_homopolymer_4to6_slop5;GRCh38_lowmappabilityall;GRCh38_nonunique_l100_m2_e1;GRCh38_allOtherDifficultregions;GRCh38_LD_discordant_haplotypes_slop5bp;GRCh38_alllowmapandsegdupregions;GRCh38_alldifficultregions	KCNE4	ENSG00000152049	gene_variant	ENSG00000152049	.	MODIFIER	intragenic_variant	.	.	.	.	.	.	.	.	.	.	.	.	.	.	.
2	223206323	Sniffles2.INS.996DM1	N	<INS:115>	INS	INS	115	55.982	366.478	888	866	22	0.0248	novel	0.0203	0.0203	low_frequency	0.0311	0	0.0566	0	0.00585	0.0202	0.0299	0	0.0583	0	0.00606	0.0164	1	1	1	1	0.013	1	1	1	1	0.0191	0.983	0.765	0.765	0.796	0.000847	0.0013	0.602	difficult	GRCh38_allOtherDifficultregions;GRCh38_LD_discordant_haplotypes_slop5bp;GRCh38_alldifficultregions	KCNE4-RN7SL807P	ENSG00000152049-ENSG00000243125	intergenic_region	ENSG00000152049-ENSG00000243125	.	MODIFIER	intergenic_region	.	.	.	.	.	.	.	.	.	.	.	.	.	.	.
2	223253728	Sniffles2.INS.996FM1	N	<INS:239>	INS	INS	239	231.982	304.035	888	864	24	0.027	novel	0.00113	0.00113	rare	0	0	0.00595	0	0	0.00116	0	0	0.00606	0	0	1	1	1	1	1	1	1	1	1	1	0.000563	0.997	0	0	0.492	1.33e-05	4.47e-05	0.248	difficult	GRCh38_AllTandemRepeats_51to200bp_slop5;GRCh38_AllTandemRepeatsandHomopolymers_slop5;GRCh38_allTandemRepeats;GRCh38_alldifficultregions	RN7SL807P;RN7SL807P-HIGD1AP4	ENSG00000243125;ENSG00000243125-ENSG00000233299	transcript;intergenic_region	ENST00000470923.3;ENSG00000243125-ENSG00000233299	misc_RNA;.	MODIFIER;MODIFIER	upstream_gene_variant;intergenic_region	.	.	.	.	.	.	.	.	.	.	.	.	.	.	.
2	223311318	Sniffles2.INS.997BM1	N	<INS:320>	INS	INS	320	86.75	143.067	888	869	19	0.0214	known	0.119	0.119	common	0.0145	0.142	0.0923	0.232	0.164	0.121	0.0152	0.143	0.0934	0.233	0.169	0.0432	0.166	0.148	0.66	0.781	0.0451	0.169	0.152	0.661	0.786	0.115	0.922	0.775	0.775	0.758	0.262	0.266	0.836	confident	GRCh38_SimpleRepeat_homopolymer_4to6_slop5;GRCh38_chainSelf;GRCh38_notinalldifficultregions	RN7SL807P-HIGD1AP4	ENSG00000243125-ENSG00000233299	intergenic_region	ENSG00000243125-ENSG00000233299	.	MODIFIER	intergenic_region	.	.	.	.	.	.	.	.	.	.	.	.	.	.	.
2	223318482	Sniffles2.INS.997CM1	N	<INS:325>	INS	INS	325	130.81	334.394	888	867	21	0.0236	known	0.00676	0.00676	low_frequency	0.0249	0	0	0	0	0.00692	0.0253	0	0	0	0	1	1	1	1	1	1	1	1	1	1	0.00676	0.991	0.667	0.667	0.647	0.000271	0.000586	0.414	confident	GRCh38_notinalldifficultregions	RN7SL807P-HIGD1AP4	ENSG00000243125-ENSG00000233299	intergenic_region	ENSG00000243125-ENSG00000233299	.	MODIFIER	intergenic_region	.	.	.	.	.	.	.	.	.	.	.	.	.	.	.
2	223342417	Sniffles2.INS.997EM1	N	<INS:1110>	INS	INS	1110	215.823	120.04	888	872	16	0.018	novel	0.00901	0.00901	low_frequency	0.0332	0	0	0	0	0.00975	0.0359	0	0	0	0	0.227	1	1	1	1	0.257	1	1	1	1	0.0113	0.993	0.933	0.933	0.885	0.00117	0.00112	0.807	confident	GRCh38_SimpleRepeat_homopolymer_4to6_slop5;GRCh38_notinalldifficultregions	RN7SL807P-HIGD1AP4	ENSG00000243125-ENSG00000233299	intergenic_region	ENSG00000243125-ENSG00000233299	.	MODIFIER	intergenic_region	.	.	.	.	.	.	.	.	.	.	.	.	.	.	.
2	223409363	Sniffles2.INS.998AM1	N	<INS:167>	INS	INS	167	132.694	568.468	888	867	21	0.0236	novel	0.00113	0.00113	rare	0.00208	0	0.00298	0	0	0.00115	0.00214	0	0.00301	0	0	1	1	1	1	1	1	1	1	1	1	0.000563	0.997	0	0	0.501	1.33e-05	3.46e-05	0.325	confident	GRCh38_SimpleRepeat_homopolymer_4to6_slop5;GRCh38_notinalldifficultregions	HIGD1AP4-ENSG00000231189	ENSG00000233299-ENSG00000231189	intergenic_region	ENSG00000233299-ENSG00000231189	.	MODIFIER	intergenic_region	.	.	.	.	.	.	.	.	.	.	.	.	.	.	.
2	223526633	Sniffles2.INS.9999M1	N	<INS:154>	INS	INS	154	57.728	154.41	888	873	15	0.0169	known	0.159	0.159	common	0.0768	0.219	0.244	0.0671	0.228	0.162	0.0791	0.222	0.246	0.0679	0.232	0.636	0.0151	0.405	0.0244	0.00082	0.641	0.0256	0.407	0.0253	0.00096	0.158	0.967	0.928	0.928	0.941	0.0583	0.0593	0.939	difficult	GRCh38_AllTandemRepeats_51to200bp_slop5;GRCh38_AllTandemRepeatsandHomopolymers_slop5;GRCh38_AllTandemRepeats_gt100bp_slop5;GRCh38_allTandemRepeats;GRCh38_alldifficultregions	ENSG00000235610-SCG2	ENSG00000235610-ENSG00000171951	intergenic_region	ENSG00000235610-ENSG00000171951	.	MODIFIER	intergenic_region	.	.	.	.	.	.	.	.	.	.	.	.	.	.	.
2	223608277	Sniffles2.DEL.99ABM1	N	<DEL:-58>	DEL	DEL	-58	94.109	310.355	888	872	16	0.018	novel	0.0479	0.0479	low_frequency	0.137	0.0104	0.0298	0.00305	0.0146	0.0487	0.138	0.0105	0.0303	0.00311	0.0152	0.784	1	1	1	1	0.786	1	1	1	1	0.0467	0.984	0.888	0.888	0.769	0.00318	0.0042	0.702	confident	GRCh38_notinalldifficultregions	SCG2-MLXP1	ENSG00000171951-ENSG00000226539	intergenic_region	ENSG00000171951-ENSG00000226539	.	MODIFIER	intergenic_region	.	.	.	.	.	.	.	.	.	.	.	.	.	.	.
2	223626076	Sniffles2.INS.99A6M1	N	<INS:92>	INS	INS	92	52.78	86.117	888	875	13	0.0146	novel	0.201	0.201	common	0.496	0.0764	0.146	0.0732	0.0672	0.204	0.496	0.0775	0.149	0.0755	0.068	0.199	0.58	0.207	0.0407	1	0.199	0.586	0.131	0.0442	1	0.204	0.928	0.826	0.826	0.882	0.0593	0.0607	0.908	difficult	GRCh38_AllTandemRepeats_51to200bp_slop5;GRCh38_AllTandemRepeatsandHomopolymers_slop5;GRCh38_SimpleRepeat_triTR_15to50_slop5;GRCh38_AllTandemRepeats_gt100bp_slop5;GRCh38_allTandemRepeats;GRCh38_SimpleRepeat_homopolymer_4to6_slop5;GRCh38_lowmappabilityall;GRCh38_nonunique_l100_m2_e1;GRCh38_alllowmapandsegdupregions;GRCh38_alldifficultregions	SCG2-MLXP1	ENSG00000171951-ENSG00000226539	intergenic_region	ENSG00000171951-ENSG00000226539	.	MODIFIER	intergenic_region	.	.	.	.	.	.	.	.	.	.	.	.	.	.	.
2	223643136	Sniffles2.INS.99A8M1	N	<INS:141>	INS	INS	141	52.911	158.593	888	867	21	0.0236	novel	0.18	0.18	common	0.432	0.066	0.152	0.0579	0.0672	0.184	0.437	0.0674	0.156	0.0598	0.0693	0.00858	1	0.77	0.0878	0.547	0.0244	1	0.769	0.0927	0.559	0.178	0.947	0.884	0.884	0.934	0.0548	0.0576	0.928	confident	GRCh38_notinalldifficultregions	SCG2-MLXP1	ENSG00000171951-ENSG00000226539	intergenic_region	ENSG00000171951-ENSG00000226539	.	MODIFIER	intergenic_region	.	.	.	.	.	.	.	.	.	.	.	.	Enhancer	.	.
2	223718830	Sniffles2.INS.99BAM1	N	<INS:4410>	INS	INS	4410	4	0.548	888	871	17	0.0191	novel	0.00282	0.00282	rare	0	0	0	0	0.0146	0.00287	0	0	0	0	0.015	1	1	1	1	1	1	1	1	1	1	0.00394	0.993	0.2	0.2	0.472	0.000186	0.00122	0.187	confident	GRCh38_SimpleRepeat_homopolymer_4to6_slop5;GRCh38_notinalldifficultregions	MLXP1-AP1S3	ENSG00000226539-ENSG00000152056	intergenic_region	ENSG00000226539-ENSG00000152056	.	MODIFIER	intergenic_region	.	.	.	.	.	.	.	.	.	.	.	.	.	.	.
2	223723285	Sniffles2.INS.99BBM1	N	<INS:109>	INS	INS	109	31.863	96.036	888	884	4	0.00451	known	0.457	0.457	common	0.427	0.462	0.402	0.47	0.538	0.459	0.429	0.465	0.404	0.47	0.541	0.00864	0.502	0.525	1	0.168	0.012	0.503	0.63	1	0.216	0.456	0.893	0.896	0.896	0.883	0.478	0.48	0.936	confident	GRCh38_chainSelf;GRCh38_notinalldifficultregions	MLXP1-AP1S3	ENSG00000226539-ENSG00000152056	intergenic_region	ENSG00000226539-ENSG00000152056	.	MODIFIER	intergenic_region	.	.	.	.	.	.	.	.	.	.	.	.	.	.	.
2	223747000	Sniffles2.INS.99BCM1	N	<INS:62>	INS	INS	62	30.319	85.116	888	886	2	0.00225	novel	0.687	0.313	common	0.529	0.771	0.521	0.896	0.801	0.688	0.529	0.771	0.527	0.896	0.801	0.246	0.243	0.443	0.683	0.146	0.246	0.243	0.538	0.683	0.146	0.689	0.875	0.885	0.825	0.833	0.91	0.907	0.786	difficult	GRCh38_AllTandemRepeats_51to200bp_slop5;GRCh38_AllTandemRepeatsandHomopolymers_slop5;GRCh38_AllTandemRepeats_gt100bp_slop5;GRCh38_allTandemRepeats;GRCh38_SimpleRepeat_quadTR_20to50_slop5;GRCh38_alldifficultregions	AP1S3;MLXP1-AP1S3	ENSG00000152056;ENSG00000226539-ENSG00000152056	transcript;intergenic_region	ENST00000443700.5;ENSG00000226539-ENSG00000152056	protein_coding;.	MODIFIER;MODIFIER	downstream_gene_variant;intergenic_region	.	.	.	.	.	.	.	.	.	.	.	.	.	.	.
2	223854739	Sniffles2.INV.99CFM1	N	<INV:64>	INV	OTHER	64	178.718	252.793	888	865	23	0.0259	novel	0.00113	0.00113	rare	0.00208	0.00347	0	0	0	0.00116	0.00216	0.00352	0	0	0	1	1	1	1	1	1	1	1	1	1	0.000563	0.997	0	0	0.522	0.000137	0.000698	0.226	confident	GRCh38_SimpleRepeat_homopolymer_4to6_slop5;GRCh38_notinalldifficultregions	ENSG00000286239	ENSG00000286239	transcript	ENST00000650969.1	nonsense_mediated_decay	MODIFIER	intron_variant	.	.	.	.	.	.	.	.	.	.	.	.	.	.	.
2	224036878	Sniffles2.INS.99E4M1	N	<INS:121>	INS	INS	121	106.226	408.339	888	863	25	0.0282	novel	0.00338	0.00338	rare	0.0083	0	0.00298	0	0.00292	0.00348	0.00855	0	0.00309	0	0.00301	1	1	1	1	1	1	1	1	1	1	0.00169	0.992	0.167	0.167	0.492	0.000502	0.00107	0.389	confident	GRCh38_SimpleRepeat_homopolymer_4to6_slop5;GRCh38_notinalldifficultregions	SERPINE2	ENSG00000135919	transcript	ENST00000447280.6	protein_coding	MODIFIER	intron_variant	SERPINE2	ENSG00000135919	transcript	ENST00000447280.6	protein_coding	MODIFIER	intron_variant	.	.	.	.	.	Promoter	.	.
2	224173126	Sniffles2.INS.99EFM1	N	<INS:260>	INS	INS	260	157.717	314.591	888	856	32	0.036	known	0.00619	0.00619	low_frequency	0.0228	0	0	0	0	0.00642	0.024	0	0	0	0	1	1	1	1	1	1	1	1	1	1	0.00619	0.995	0.727	0.727	0.781	0.000467	0.000555	0.759	difficult	GRCh38_gclt25orgt65_slop50;GRCh38_SimpleRepeat_homopolymer_4to6_slop5;GRCh38_alldifficultregions	USP21P1;USP21P1-ENSG00000228681	ENSG00000224826;ENSG00000224826-ENSG00000228681	transcript;intergenic_region	ENST00000401725.2;ENSG00000224826-ENSG00000228681	processed_pseudogene;.	MODIFIER;MODIFIER	downstream_gene_variant;intergenic_region	.	.	.	.	.	.	.	.	.	.	.	.	Enhancer	.	.
2	224230112	Sniffles2.DEL.99FAM1	N	<DEL:-2281>	DEL	DEL	-2281	219.252	31.311	888	868	20	0.0225	known	0.00676	0.00676	low_frequency	0.0228	0.00347	0	0	0	0.00634	0.0215	0.00355	0	0	0	0.11	1	1	1	1	0.0939	1	1	1	1	0.00394	0.986	0.273	0.273	0.605	0.000186	0.000357	0.389	confident	GRCh38_gclt25orgt65_slop50;GRCh38_AllHomopolymers_gt6bp_imperfectgt10bp_slop5;GRCh38_AllTandemRepeatsandHomopolymers_slop5;GRCh38_SimpleRepeat_homopolymer_7to11_slop5;GRCh38_SimpleRepeat_homopolymer_4to6_slop5;GRCh38_SimpleRepeat_imperfecthomopolgt10_slop5;GRCh38_lowmappabilityall;GRCh38_nonunique_l100_m2_e1;GRCh38_alllowmapandsegdupregions;GRCh38_alldifficultregions;GRCh38_notinalldifficultregions	USP21P1-ENSG00000228681	ENSG00000224826-ENSG00000228681	intergenic_region	ENSG00000224826-ENSG00000228681	.	MODIFIER	intergenic_region	.	.	.	.	.	.	.	.	.	.	.	.	Enhancer	.	.
2	224232834	Sniffles2.DEL.99FBM1	N	<DEL:-3480>	DEL	DEL	-3480	0.277	2.222	888	866	22	0.0248	known	0.00676	0.00676	low_frequency	0.0228	0.00347	0	0	0	0.00635	0.0216	0.00357	0	0	0	0.11	1	1	1	1	0.0947	1	1	1	1	0.00394	0.986	0.273	0.273	0.607	0.000188	0.000358	0.39	confident	GRCh38_gclt25orgt65_slop50;GRCh38_AllHomopolymers_gt6bp_imperfectgt10bp_slop5;GRCh38_AllTandemRepeatsandHomopolymers_slop5;GRCh38_allTandemRepeats;GRCh38_SimpleRepeat_homopolymer_7to11_slop5;GRCh38_SimpleRepeat_homopolymer_4to6_slop5;GRCh38_AllTandemRepeats_lt51bp_slop5;GRCh38_SimpleRepeat_imperfecthomopolgt10_slop5;GRCh38_alldifficultregions;GRCh38_notinalldifficultregions	USP21P1-ENSG00000228681	ENSG00000224826-ENSG00000228681	intergenic_region	ENSG00000224826-ENSG00000228681	.	MODIFIER	intergenic_region	.	.	.	.	.	.	.	.	.	.	.	.	.	.	.
2	224236756	Sniffles2.INS.99F6M1	N	<INS:81>	INS	INS	81	114.896	337.72	888	868	20	0.0225	novel	0.00619	0.00619	low_frequency	0.00208	0	0	0.0213	0.00877	0.00634	0.00215	0	0	0.0219	0.00904	1	1	1	1	1	1	1	1	1	1	0.00619	0.995	0.818	0.818	0.696	0.0158	0.0174	0.694	difficult	GRCh38_gclt25orgt65_slop50;GRCh38_AllTandemRepeats_51to200bp_slop5;GRCh38_AllTandemRepeatsandHomopolymers_slop5;GRCh38_AllTandemRepeats_gt100bp_slop5;GRCh38_allTandemRepeats;GRCh38_alldifficultregions	USP21P1-ENSG00000228681	ENSG00000224826-ENSG00000228681	intergenic_region	ENSG00000224826-ENSG00000228681	.	MODIFIER	intergenic_region	.	.	.	.	.	.	.	.	.	.	.	.	.	.	.
2	224249401	Sniffles2.INS.99F7M1	N	<INS:318>	INS	INS	318	118.293	253.735	888	859	29	0.0327	known	0.0332	0.0332	low_frequency	0.12	0.00347	0	0	0	0.0343	0.123	0.0035	0	0	0	1	1	1	1	1	1	1	1	1	1	0.0315	0.985	0.839	0.839	0.897	0.00251	0.00257	0.941	confident	GRCh38_chainSelf;GRCh38_notinalldifficultregions	USP21P1-ENSG00000228681	ENSG00000224826-ENSG00000228681	intergenic_region	ENSG00000224826-ENSG00000228681	.	MODIFIER	intergenic_region	.	.	.	.	.	.	.	.	.	.	.	.	.	.	.
2	224296649	Sniffles2.DEL.9A01M1	N	<DEL:-5319>	DEL	DEL	-5319	73.139	76.101	888	869	19	0.0214	known	0.027	0.027	low_frequency	0.0934	0.0104	0	0	0	0.027	0.0928	0.0106	0	0	0	0.239	1	1	1	1	0.235	1	1	1	1	0.0186	0.97	0.5	0.5	0.673	0.0027	0.00334	0.725	confident	GRCh38_AllTandemRepeatsandHomopolymers_slop5;GRCh38_AllTandemRepeats_gt100bp_slop5;GRCh38_allTandemRepeats;GRCh38_SimpleRepeat_homopolymer_4to6_slop5;GRCh38_AllTandemRepeats_201to10000bp_slop5;GRCh38_lowmappabilityall;GRCh38_nonunique_l100_m2_e1;GRCh38_alllowmapandsegdupregions;GRCh38_alldifficultregions;GRCh38_notinalldifficultregions	ENSG00000228681;ENSG00000228681-FAM124B	ENSG00000228681;ENSG00000228681-ENSG00000124019	transcript;intergenic_region	ENST00000434254.1;ENSG00000228681-ENSG00000124019	processed_pseudogene;.	MODIFIER;MODIFIER	downstream_gene_variant;intergenic_region	.	.	.	.	.	.	.	.	.	.	.	.	Enhancer	.	.
2	224355283	Sniffles2.DEL.9A11M1	N	<DEL:-79>	DEL	DEL	-79	221.499	152.046	888	871	17	0.0191	novel	0.0265	0.0265	low_frequency	0.0851	0.0174	0.00298	0	0	0.0258	0.083	0.0176	0.00301	0	0	1	0.0347	1	1	1	1	0.0352	1	1	1	0.027	0.99	0.911	0.911	0.853	0.00239	0.00236	0.897	confident	GRCh38_AllTandemRepeats_51to200bp_slop5;GRCh38_AllTandemRepeatsandHomopolymers_slop5;GRCh38_SimpleRepeat_triTR_15to50_slop5;GRCh38_AllTandemRepeats_gt100bp_slop5;GRCh38_allTandemRepeats;GRCh38_SimpleRepeat_homopolymer_4to6_slop5;GRCh38_alldifficultregions;GRCh38_notinalldifficultregions	ENSG00000228681-FAM124B	ENSG00000228681-ENSG00000124019	intergenic_region	ENSG00000228681-ENSG00000124019	.	MODIFIER	intergenic_region	.	.	.	.	.	.	.	.	.	.	.	.	.	.	.
2	224404827	Sniffles2.INV.9A20M1	N	<INV:104>	INV	OTHER	104	109.357	471.016	888	863	25	0.0282	novel	0.00113	0.00113	rare	0	0.00347	0	0	0.00292	0.00116	0	0.00357	0	0	0.00305	1	1	1	1	1	1	1	1	1	1	0	0.998	0	0	0.254	1.13e-05	2.56e-05	0.295	confident	GRCh38_SimpleRepeat_homopolymer_4to6_slop5;GRCh38_notinalldifficultregions	FAM124B;FAM124B-ENSG00000274629	ENSG00000124019;ENSG00000124019-ENSG00000274629	transcript;intergenic_region	ENST00000409685.4;ENSG00000124019-ENSG00000274629	protein_coding;.	MODIFIER;MODIFIER	upstream_gene_variant;intergenic_region	.	.	.	.	.	.	.	.	.	.	.	.	Enhancer	.	.
2	224421325	Sniffles2.INS.9A1CM1	N	<INS:135>	INS	INS	135	157.911	352.269	888	867	21	0.0236	novel	0.00507	0.00507	low_frequency	0.00208	0	0	0	0.0234	0.00519	0.00214	0	0	0	0.0242	1	1	1	1	0.0803	1	1	1	1	0.0832	0.00563	0.984	0.25	0.25	0.601	0.00033	0.000537	0.421	difficult	GRCh38_gclt25orgt65_slop50;GRCh38_AllTandemRepeats_51to200bp_slop5;GRCh38_AllTandemRepeatsandHomopolymers_slop5;GRCh38_AllTandemRepeats_gt100bp_slop5;GRCh38_allTandemRepeats;GRCh38_alldifficultregions	FAM124B-ENSG00000274629	ENSG00000124019-ENSG00000274629	intergenic_region	ENSG00000124019-ENSG00000274629	.	MODIFIER	intergenic_region	.	.	.	.	.	.	.	.	.	.	.	.	.	.	.
2	224425301	Sniffles2.INS.9A1BM1	N	<INS:169>	INS	INS	169	180.003	338.544	888	864	24	0.027	novel	0.00113	0.00113	rare	0	0	0	0.0061	0	0.00116	0	0	0	0.00621	0	1	1	1	1	1	1	1	1	1	1	0.000563	0.997	0	0	0.543	0.000241	0.000622	0.311	difficult	GRCh38_gclt25orgt65_slop50;GRCh38_SimpleRepeat_homopolymer_4to6_slop5;GRCh38_chainSelf;GRCh38_alldifficultregions	FAM124B-ENSG00000274629	ENSG00000124019-ENSG00000274629	intergenic_region	ENSG00000124019-ENSG00000274629	.	MODIFIER	intergenic_region	.	.	.	.	.	.	.	.	.	.	.	.	.	.	.
2	224428259	Sniffles2.INV.9A21M1	N	<INV:281>	INV	OTHER	281	413.286	129.367	888	861	27	0.0304	novel	0.00113	0.00113	rare	0	0	0.00298	0	0.00292	0.00116	0	0	0.00309	0	0.00301	1	1	1	1	1	1	1	1	1	1	0.00169	0.994	0	0	0.617	0.000321	0.000758	0.388	confident	GRCh38_AllHomopolymers_gt6bp_imperfectgt10bp_slop5;GRCh38_AllTandemRepeatsandHomopolymers_slop5;GRCh38_SimpleRepeat_homopolymer_gt11_slop5;GRCh38_allTandemRepeats;GRCh38_SimpleRepeat_homopolymer_7to11_slop5;GRCh38_SimpleRepeat_homopolymer_4to6_slop5;GRCh38_AllTandemRepeats_lt51bp_slop5;GRCh38_SimpleRepeat_imperfecthomopolgt20_slop5;GRCh38_SimpleRepeat_imperfecthomopolgt10_slop5;GRCh38_lowmappabilityall;GRCh38_nonunique_l100_m2_e1;GRCh38_alllowmapandsegdupregions;GRCh38_alldifficultregions;GRCh38_notinalldifficultregions	FAM124B-ENSG00000274629	ENSG00000124019-ENSG00000274629	intergenic_region	ENSG00000124019-ENSG00000274629	.	MODIFIER	intergenic_region	.	.	.	.	.	.	.	.	.	.	.	.	.	.	.
2	224428721	Sniffles2.DEL.9A1DM1	N	<DEL:-219>	DEL	DEL	-219	160.19	323.02	888	879	9	0.0101	novel	0.459	0.459	common	0.635	0.375	0.36	0.348	0.485	0.461	0.641	0.378	0.358	0.35	0.485	0.0177	0.859	0.315	0.301	0.0035	0.0166	0.859	0.179	0.303	0.0035	0.461	0.93	0.936	0.936	0.926	0.392	0.389	0.948	confident	GRCh38_AllTandemRepeats_51to200bp_slop5;GRCh38_AllTandemRepeatsandHomopolymers_slop5;GRCh38_SimpleRepeat_diTR_11to50_slop5;GRCh38_allTandemRepeats;GRCh38_SimpleRepeat_homopolymer_4to6_slop5;GRCh38_alldifficultregions;GRCh38_notinalldifficultregions	FAM124B-ENSG00000274629	ENSG00000124019-ENSG00000274629	intergenic_region	ENSG00000124019-ENSG00000274629	.	MODIFIER	intergenic_region	.	.	.	.	.	.	.	.	.	.	.	.	.	.	.
2	224871253	Sniffles2.DEL.9A50M1	N	<DEL:-1679>	DEL	DEL	-1679	34.377	400.944	888	863	25	0.0282	known	0.00169	0.00169	rare	0	0.00347	0	0.00305	0.00292	0.00174	0	0.00355	0	0.00307	0.00305	1	1	1	1	1	1	1	1	1	1	0.00169	0.994	0	0	0.497	4.92e-05	0.000275	0.143	confident	GRCh38_SimpleRepeat_homopolymer_4to6_slop5;GRCh38_notinalldifficultregions	DOCK10	ENSG00000135905	transcript	ENST00000645028.1	protein_coding	MODIFIER	intron_variant	DOCK10	ENSG00000135905	transcript	ENST00000645028.1	protein_coding	MODIFIER	intron_variant	.	.	.	.	.	.	.	.
2	224909793	Sniffles2.INS.9A58M1	N	<INS:98>	INS	INS	98	37.007	77.842	888	883	5	0.00563	known	0.544	0.456	common	0.398	0.566	0.548	0.625	0.652	0.548	0.404	0.566	0.554	0.625	0.652	0.687	1	0.043	0.0982	0.5	0.789	1	0.058	0.0982	0.5	0.546	0.901	0.9	0.895	0.865	0.627	0.618	0.914	confident	GRCh38_notinalldifficultregions	DOCK10	ENSG00000135905	transcript	ENST00000645028.1	protein_coding	MODIFIER	intron_variant	DOCK10	ENSG00000135905	transcript	ENST00000645028.1	protein_coding	MODIFIER	intron_variant	.	.	.	.	.	.	.	.
2	224974798	Sniffles2.INS.9A5AM1	N	<INS:64>	INS	INS	64	92.064	63.874	888	875	13	0.0146	novel	0.346	0.346	common	0.108	0.458	0.253	0.594	0.439	0.351	0.111	0.458	0.256	0.598	0.446	0.168	0.401	0.682	0.519	0.352	0.176	0.401	0.684	0.625	0.437	0.296	0.593	0.449	0.449	0.437	0.505	0.513	0.478	difficult	GRCh38_AllTandemRepeats_51to200bp_slop5;GRCh38_AllTandemRepeatsandHomopolymers_slop5;GRCh38_AllTandemRepeats_gt100bp_slop5;GRCh38_allTandemRepeats;GRCh38_alldifficultregions	DOCK10	ENSG00000135905	transcript	ENST00000645028.1	protein_coding	MODIFIER	intron_variant	DOCK10	ENSG00000135905	transcript	ENST00000645028.1	protein_coding	MODIFIER	intron_variant	.	.	.	.	.	.	.	.
2	224992096	Sniffles2.INS.9A5BM1	N	<INS:158>	INS	INS	158	168.596	337.666	888	871	17	0.0191	known	0.00507	0.00507	low_frequency	0	0	0	0	0.0263	0.00517	0	0	0	0	0.0273	1	1	1	1	0.102	1	1	1	1	0.106	0.00507	1	1	1	0.978	0.000969	0.000966	0.929	confident	GRCh38_SimpleRepeat_homopolymer_4to6_slop5;GRCh38_notinalldifficultregions	DOCK10	ENSG00000135905	gene_variant	ENSG00000135905	.	MODIFIER	intragenic_variant	.	.	.	.	.	.	.	.	.	.	.	.	.	.	.
2	225016614	Sniffles2.DEL.9A68M1	N	<DEL:-54>	DEL	DEL	-54	41.829	201.717	888	878	10	0.0113	novel	0.315	0.315	common	0.506	0.233	0.247	0.253	0.24	0.318	0.508	0.234	0.247	0.258	0.247	0.0538	1	0.217	0.837	1	0.0524	1	0.217	0.84	1	0.308	0.827	0.748	0.748	0.811	0.283	0.287	0.917	difficult	GRCh38_AllTandemRepeats_51to200bp_slop5;GRCh38_AllTandemRepeatsandHomopolymers_slop5;GRCh38_AllTandemRepeats_gt100bp_slop5;GRCh38_allTandemRepeats;GRCh38_chainSelf;GRCh38_alldifficultregions	DOCK10	ENSG00000135905	gene_variant	ENSG00000135905	.	MODIFIER	intragenic_variant	.	.	.	.	.	.	.	.	.	.	.	.	.	.	.
2	225016657	Sniffles2.INS.9A64M1	N	<INS:53>	INS	INS	53	154.722	365.644	888	868	20	0.0225	novel	0.00338	0.00338	rare	0.00622	0.00347	0.00298	0	0.00292	0.00346	0.0063	0.00355	0.00299	0	0.00309	1	1	1	1	1	1	1	1	1	1	0.00169	0.99	0	0	0.598	0.00539	0.00559	0.822	difficult	GRCh38_AllTandemRepeats_51to200bp_slop5;GRCh38_AllTandemRepeatsandHomopolymers_slop5;GRCh38_AllTandemRepeats_gt100bp_slop5;GRCh38_allTandemRepeats;GRCh38_chainSelf;GRCh38_alldifficultregions	DOCK10	ENSG00000135905	gene_variant	ENSG00000135905	.	MODIFIER	intragenic_variant	.	.	.	.	.	.	.	.	.	.	.	.	.	.	.
2	225018488	Sniffles2.DEL.9A69M1	N	<DEL:-160>	DEL	DEL	-160	50.824	98.565	888	886	2	0.00225	novel	0.721	0.279	common	0.558	0.722	0.783	0.768	0.842	0.722	0.558	0.722	0.783	0.773	0.842	0.194	0.219	1	0.186	0.772	0.19	0.219	1	0.264	0.772	0.727	0.941	0.952	0.907	0.91	0.796	0.797	0.967	difficult	GRCh38_gclt25orgt65_slop50;GRCh38_AllTandemRepeatsandHomopolymers_slop5;GRCh38_SimpleRepeat_diTR_11to50_slop5;GRCh38_AllTandemRepeats_gt100bp_slop5;GRCh38_allTandemRepeats;GRCh38_AllTandemRepeats_201to10000bp_slop5;GRCh38_lowmappabilityall;GRCh38_nonunique_l100_m2_e1;GRCh38_alllowmapandsegdupregions;GRCh38_alldifficultregions	DOCK10	ENSG00000135905	gene_variant	ENSG00000135905	.	MODIFIER	intragenic_variant	.	.	.	.	.	.	.	.	.	.	.	.	.	.	.
2	225018601	Sniffles2.INS.9A63M1	N	<INS:100>	INS	INS	100	125.681	172.679	888	866	22	0.0248	novel	0.0721	0.0721	common	0.243	0.0174	0	0.00915	0.00877	0.0739	0.247	0.0176	0	0.00938	0.00915	0.0806	1	1	1	1	0.0792	1	1	1	1	0.0653	0.941	0.681	0.681	0.81	0.00573	0.0066	0.766	difficult	GRCh38_gclt25orgt65_slop50;GRCh38_AllTandemRepeatsandHomopolymers_slop5;GRCh38_SimpleRepeat_diTR_11to50_slop5;GRCh38_AllTandemRepeats_gt100bp_slop5;GRCh38_allTandemRepeats;GRCh38_AllTandemRepeats_201to10000bp_slop5;GRCh38_alldifficultregions	DOCK10	ENSG00000135905	gene_variant	ENSG00000135905	.	MODIFIER	intragenic_variant	.	.	.	.	.	.	.	.	.	.	.	.	.	.	.
2	225035594	Sniffles2.DEL.9A6AM1	N	<DEL:-50>	DEL	DEL	-50	82.896	309.593	888	873	15	0.0169	novel	0.0636	0.0636	common	0.216	0.0139	0.00298	0.0061	0.00585	0.0647	0.218	0.0142	0.00303	0.00621	0.00595	0.849	1	1	1	1	0.706	1	1	1	1	0.0619	0.95	0.738	0.738	0.823	0.0065	0.00915	0.649	difficult	GRCh38_AllTandemRepeats_51to200bp_slop5;GRCh38_AllTandemRepeatsandHomopolymers_slop5;GRCh38_AllTandemRepeats_gt100bp_slop5;GRCh38_allTandemRepeats;GRCh38_alldifficultregions	DOCK10	ENSG00000135905	gene_variant	ENSG00000135905	.	MODIFIER	intragenic_variant	.	.	.	.	.	.	.	.	.	.	.	.	.	.	.
2	225085762	Sniffles2.INS.9A67M1	N	<INS:82>	INS	INS	82	172.769	347.086	888	865	23	0.0259	novel	0.00451	0.00451	rare	0.0166	0	0	0	0	0.00462	0.0172	0	0	0	0	1	1	1	1	1	1	1	1	1	1	0.00394	0.994	0.625	0.625	0.834	0.000533	0.00063	0.816	difficult	GRCh38_AllTandemRepeatsandHomopolymers_slop5;GRCh38_AllTandemRepeats_gt100bp_slop5;GRCh38_allTandemRepeats;GRCh38_AllTandemRepeats_201to10000bp_slop5;GRCh38_alldifficultregions	DOCK10-NYAP2	ENSG00000135905-ENSG00000144460	intergenic_region	ENSG00000135905-ENSG00000144460	.	MODIFIER	intergenic_region	.	.	.	.	.	.	.	.	.	.	.	.	.	.	.
2	225118574	Sniffles2.INS.9A72M1	N	<INS:63>	INS	INS	63	111.597	246.042	888	862	26	0.0293	novel	0.00282	0.00282	rare	0.00208	0	0	0.0061	0.00585	0.0029	0.00214	0	0	0.00633	0.00599	1	1	1	1	1	1	1	1	1	1	0.00169	0.995	0.4	0.4	0.595	0.000745	0.00264	0.468	difficult	GRCh38_gclt25orgt65_slop50;GRCh38_AllTandemRepeats_51to200bp_slop5;GRCh38_AllTandemRepeatsandHomopolymers_slop5;GRCh38_SimpleRepeat_diTR_11to50_slop5;GRCh38_AllTandemRepeats_gt100bp_slop5;GRCh38_allTandemRepeats;GRCh38_SimpleRepeat_homopolymer_4to6_slop5;GRCh38_chainSelf;GRCh38_alldifficultregions	DOCK10-NYAP2	ENSG00000135905-ENSG00000144460	intergenic_region	ENSG00000135905-ENSG00000144460	.	MODIFIER	intergenic_region	.	.	.	.	.	.	.	.	.	.	.	.	.	.	.
2	225136164	Sniffles2.INS.9A75M1	N	<INS:64>	INS	INS	64	185.487	435.853	888	868	20	0.0225	novel	0.00169	0.00169	rare	0	0	0.00893	0	0	0.00173	0	0	0.00909	0	0	1	1	1	1	1	1	1	1	1	1	0.00169	0.993	0	0	0.391	5.63e-05	0.000589	0.114	confident	GRCh38_notinalldifficultregions	DOCK10-NYAP2	ENSG00000135905-ENSG00000144460	intergenic_region	ENSG00000135905-ENSG00000144460	.	MODIFIER	intergenic_region	.	.	.	.	.	.	.	.	.	.	.	.	.	.	.
2	225154907	Sniffles2.INS.9A77M1	N	<INS:289>	INS	INS	289	208.001	484.168	888	865	23	0.0259	known	0.00225	0.00225	rare	0.00622	0.00347	0	0	0	0.00231	0.00652	0.00355	0	0	0	1	1	1	1	1	1	1	1	1	1	0.00169	0.997	0.5	0.5	0.593	5.63e-05	0.000108	0.528	confident	GRCh38_notinalldifficultregions	DOCK10-NYAP2	ENSG00000135905-ENSG00000144460	intergenic_region	ENSG00000135905-ENSG00000144460	.	MODIFIER	intergenic_region	.	.	.	.	.	.	.	.	.	.	.	.	.	.	.
2	225174878	Sniffles2.DEL.9A7CM1	N	<DEL:-466>	DEL	DEL	-466	137.102	97.933	888	883	5	0.00563	known	0.5	0.5	common	0.703	0.528	0.14	0.53	0.515	0.503	0.706	0.528	0.143	0.53	0.515	0.164	0.741	0.1	0.158	0.646	0.212	0.741	0.106	0.158	0.646	0.503	0.963	0.969	0.969	0.972	0.571	0.568	0.974	confident	GRCh38_SimpleRepeat_homopolymer_4to6_slop5;GRCh38_lowmappabilityall;GRCh38_nonunique_l100_m2_e1;GRCh38_nonunique_l250_m0_e0;GRCh38_alllowmapandsegdupregions;GRCh38_alldifficultregions;GRCh38_notinalldifficultregions	DOCK10-NYAP2	ENSG00000135905-ENSG00000144460	intergenic_region	ENSG00000135905-ENSG00000144460	.	MODIFIER	intergenic_region	.	.	.	.	.	.	.	.	.	.	.	.	.	.	.
2	225177568	Sniffles2.INS.9A7AM1	N	<INS:67>	INS	INS	67	120.379	498.403	888	869	19	0.0214	novel	0.00169	0.00169	rare	0.00208	0	0.00298	0.00305	0	0.00173	0.00215	0	0.00299	0.00309	0	1	1	1	1	1	1	1	1	1	1	0.00169	0.993	0	0	0.436	0.000159	0.00201	0.303	confident	GRCh38_notinalldifficultregions	DOCK10-NYAP2	ENSG00000135905-ENSG00000144460	intergenic_region	ENSG00000135905-ENSG00000144460	.	MODIFIER	intergenic_region	.	.	.	.	.	.	.	.	.	.	.	.	.	.	.
2	225181819	Sniffles2.INS.9A79M1	N	<INS:54>	INS	INS	54	123.684	166.71	888	877	11	0.0124	novel	0.146	0.146	common	0.164	0.188	0.0506	0.165	0.161	0.147	0.165	0.192	0.0506	0.166	0.163	0.347	0.587	1	0.392	0.575	0.346	0.593	1	0.394	0.574	0.157	0.93	0.883	0.883	0.871	0.157	0.154	0.896	difficult	GRCh38_gclt25orgt65_slop50;GRCh38_AllTandemRepeatsandHomopolymers_slop5;GRCh38_SimpleRepeat_diTR_11to50_slop5;GRCh38_AllTandemRepeats_gt100bp_slop5;GRCh38_allTandemRepeats;GRCh38_AllTandemRepeats_201to10000bp_slop5;GRCh38_alldifficultregions	DOCK10-NYAP2	ENSG00000135905-ENSG00000144460	intergenic_region	ENSG00000135905-ENSG00000144460	.	MODIFIER	intergenic_region	.	.	.	.	.	.	.	.	.	.	.	.	.	.	.
2	225207657	Sniffles2.INS.9A83M1	N	<INS:175>	INS	INS	175	146.227	315.327	888	864	24	0.027	novel	0.00619	0.00619	low_frequency	0.0228	0	0	0	0	0.00637	0.0236	0	0	0	0	1	1	1	1	1	1	1	1	1	1	0.00225	0.992	0.364	0.364	0.431	0.000531	0.00157	0.296	difficult	GRCh38_AllHomopolymers_gt6bp_imperfectgt10bp_slop5;GRCh38_AllTandemRepeatsandHomopolymers_slop5;GRCh38_SimpleRepeat_homopolymer_7to11_slop5;GRCh38_alldifficultregions	DOCK10-NYAP2	ENSG00000135905-ENSG00000144460	intergenic_region	ENSG00000135905-ENSG00000144460	.	MODIFIER	intergenic_region	.	.	.	.	.	.	.	.	.	.	.	.	.	.	.
2	225242143	Sniffles2.INV.9A8BM1	N	<INV:107>	INV	OTHER	107	151.624	405.416	888	861	27	0.0304	novel	0.00282	0.00282	rare	0	0.00347	0	0.00305	0.00877	0.0029	0	0.00352	0	0.00312	0.00909	1	1	1	1	1	1	1	1	1	1	0.00113	0.992	0	0	0.365	0.000372	0.00148	0.19	confident	GRCh38_SimpleRepeat_homopolymer_4to6_slop5;GRCh38_notinalldifficultregions	DOCK10-NYAP2	ENSG00000135905-ENSG00000144460	intergenic_region	ENSG00000135905-ENSG00000144460	.	MODIFIER	intergenic_region	.	.	.	.	.	.	.	.	.	.	.	.	.	.	.
2	225270190	Sniffles2.DEL.9A8AM1	N	<DEL:-2704>	DEL	DEL	-2704	1.732	1.732	888	871	17	0.0191	known	0.00113	0.00113	rare	0.00415	0	0	0	0	0.00115	0.00422	0	0	0	0	1	1	1	1	1	1	1	1	1	1	0.00225	0.998	1	1	0.704	8.91e-05	0.000101	0.623	confident	GRCh38_gclt25orgt65_slop50;GRCh38_AllHomopolymers_gt6bp_imperfectgt10bp_slop5;GRCh38_AllTandemRepeatsandHomopolymers_slop5;GRCh38_SimpleRepeat_homopolymer_7to11_slop5;GRCh38_SimpleRepeat_homopolymer_4to6_slop5;GRCh38_lowmappabilityall;GRCh38_nonunique_l100_m2_e1;GRCh38_alllowmapandsegdupregions;GRCh38_alldifficultregions;GRCh38_notinalldifficultregions	DOCK10-NYAP2	ENSG00000135905-ENSG00000144460	intergenic_region	ENSG00000135905-ENSG00000144460	.	MODIFIER	intergenic_region	.	.	.	.	.	.	.	.	.	.	.	.	CTCF Binding Site;Enhancer;Open chromatin	.	.
2	225306986	Sniffles2.INV.9A9FM1	N	<INV:105>	INV	OTHER	105	160.462	411.288	888	869	19	0.0214	novel	0.00225	0.00225	rare	0.00415	0.00347	0	0	0.00292	0.0023	0.00427	0.0035	0	0	0.00292	0.00208	1	1	1	1	0.00214	1	1	1	1	0.000563	0.995	0	0	0.373	0.000394	0.000882	0.407	difficult	GRCh38_gclt25orgt65_slop50;GRCh38_SimpleRepeat_homopolymer_4to6_slop5;GRCh38_alldifficultregions	DOCK10-NYAP2	ENSG00000135905-ENSG00000144460	intergenic_region	ENSG00000135905-ENSG00000144460	.	MODIFIER	intergenic_region	.	.	.	.	.	.	.	.	.	.	.	.	.	.	.
2	225326894	Sniffles2.DEL.9A9BM1	N	<DEL:-4307>	DEL	DEL	-4307	1.414	1.414	888	865	23	0.0259	known	0.00113	0.00113	rare	0.00415	0	0	0	0	0.00116	0.00424	0	0	0	0	1	1	1	1	1	1	1	1	1	1	0	0.998	0	0	0.068	1.02e-05	4.54e-05	0.203	confident	GRCh38_gclt25orgt65_slop50;GRCh38_AllHomopolymers_gt6bp_imperfectgt10bp_slop5;GRCh38_AllTandemRepeatsandHomopolymers_slop5;GRCh38_SimpleRepeat_homopolymer_gt11_slop5;GRCh38_allTandemRepeats;GRCh38_SimpleRepeat_homopolymer_7to11_slop5;GRCh38_SimpleRepeat_homopolymer_4to6_slop5;GRCh38_AllTandemRepeats_lt51bp_slop5;GRCh38_SimpleRepeat_imperfecthomopolgt10_slop5;GRCh38_alldifficultregions;GRCh38_notinalldifficultregions	DOCK10-NYAP2	ENSG00000135905-ENSG00000144460	intergenic_region	ENSG00000135905-ENSG00000144460	.	MODIFIER	intergenic_region	.	.	.	.	.	.	.	.	.	.	.	.	CTCF Binding Site;Open chromatin;CTCF Binding Site	.	.
2	225364524	Sniffles2.INS.9A97M1	N	<INS:164>	INS	INS	164	124.343	373.37	888	856	32	0.036	novel	0.00113	0.00113	rare	0.00415	0	0	0	0	0.00117	0.00426	0	0	0	0	1	1	1	1	1	1	1	1	1	1	0.00225	0.998	1	1	0.707	9.01e-05	9.34e-05	0.655	confident	GRCh38_SimpleRepeat_homopolymer_4to6_slop5;GRCh38_notinalldifficultregions	DOCK10-NYAP2	ENSG00000135905-ENSG00000144460	intergenic_region	ENSG00000135905-ENSG00000144460	.	MODIFIER	intergenic_region	.	.	.	.	.	.	.	.	.	.	.	.	.	.	.
2	225365864	Sniffles2.INS.9A96M1	N	<INS:58>	INS	INS	58	145.903	263.327	888	861	27	0.0304	novel	0.00282	0.00282	rare	0.0083	0	0.00298	0	0	0.0029	0.00851	0	0.00309	0	0	1	1	1	1	1	1	1	1	1	1	0.00225	0.997	0.6	0.6	0.622	0.000227	0.000733	0.343	difficult	GRCh38_gclt25orgt65_slop50;GRCh38_AllTandemRepeats_51to200bp_slop5;GRCh38_AllTandemRepeatsandHomopolymers_slop5;GRCh38_SimpleRepeat_diTR_11to50_slop5;GRCh38_allTandemRepeats;GRCh38_alldifficultregions	DOCK10-NYAP2	ENSG00000135905-ENSG00000144460	intergenic_region	ENSG00000135905-ENSG00000144460	.	MODIFIER	intergenic_region	.	.	.	.	.	.	.	.	.	.	.	.	.	.	.
2	225538796	Sniffles2.DEL.9AB7M1	N	<DEL:-52>	DEL	DEL	-52	27.501	192.687	888	880	8	0.00901	novel	0.207	0.207	common	0.245	0.26	0.253	0.22	0.0497	0.208	0.247	0.26	0.254	0.224	0.0503	0.728	0.0815	0.0398	0.648	0.342	0.728	0.0815	0.0405	0.652	0.345	0.198	0.93	0.873	0.873	0.892	0.233	0.232	0.955	difficult	GRCh38_gclt25orgt65_slop50;GRCh38_AllTandemRepeats_51to200bp_slop5;GRCh38_AllTandemRepeatsandHomopolymers_slop5;GRCh38_allTandemRepeats;GRCh38_SimpleRepeat_quadTR_51to200_slop5;GRCh38_SimpleRepeat_homopolymer_4to6_slop5;GRCh38_alldifficultregions	NYAP2	ENSG00000144460	transcript	ENST00000272907.7	protein_coding	MODIFIER	intron_variant	NYAP2	ENSG00000144460	transcript	ENST00000272907.7	protein_coding	MODIFIER	intron_variant	.	.	.	.	.	.	.	.
2	225574682	Sniffles2.INS.9AB4M1	N	<INS:680>	INS	INS	680	337.029	211.191	888	869	19	0.0214	known	0.00225	0.00225	rare	0.0083	0	0	0	0	0.0023	0.00851	0	0	0	0	1	1	1	1	1	1	1	1	1	1	0.00113	0.993	0	0	0.61	6.66e-05	0.000133	0.433	confident	GRCh38_notinalldifficultregions	NYAP2	ENSG00000144460	transcript	ENST00000272907.7	protein_coding	MODIFIER	intron_variant	NYAP2	ENSG00000144460	transcript	ENST00000272907.7	protein_coding	MODIFIER	intron_variant	.	.	.	.	.	.	.	.
2	225608276	Sniffles2.INV.9AC9M1	N	<INV:76>	INV	OTHER	76	133.076	424.166	888	870	18	0.0203	novel	0.00113	0.00113	rare	0	0	0	0	0.00585	0.00115	0	0	0	0	0.00588	1	1	1	1	1	1	1	1	1	1	0.00113	0.995	0	0	0.618	9.42e-05	0.000145	0.511	confident	GRCh38_notinalldifficultregions	NYAP2	ENSG00000144460	transcript	ENST00000272907.7	protein_coding	MODIFIER	intron_variant	NYAP2	ENSG00000144460	transcript	ENST00000272907.7	protein_coding	MODIFIER	intron_variant	.	.	.	.	.	.	.	.
2	225642233	Sniffles2.DEL.9AC7M1	N	<DEL:-1918>	DEL	DEL	-1918	111.803	27.291	888	867	21	0.0236	novel	0.00169	0.00169	rare	0	0.00694	0	0.00305	0	0.00173	0	0.00714	0	0.00307	0	1	1	1	1	1	1	1	1	1	1	0.000563	0.995	0	0	0.249	0.0032	0.00319	0.72	confident	GRCh38_AllHomopolymers_gt6bp_imperfectgt10bp_slop5;GRCh38_AllTandemRepeatsandHomopolymers_slop5;GRCh38_SimpleRepeat_homopolymer_7to11_slop5;GRCh38_SimpleRepeat_homopolymer_4to6_slop5;GRCh38_SimpleRepeat_imperfecthomopolgt10_slop5;GRCh38_lowmappabilityall;GRCh38_nonunique_l100_m2_e1;GRCh38_nonunique_l250_m0_e0;GRCh38_allOtherDifficultregions;GRCh38_gnomAD_InbreedingCoeff_slop1bp_merge1000bp;GRCh38_alllowmapandsegdupregions;GRCh38_alldifficultregions;GRCh38_notinalldifficultregions	NYAP2	ENSG00000144460	transcript	ENST00000272907.7	protein_coding	MODIFIER	intron_variant	NYAP2	ENSG00000144460	transcript	ENST00000272907.7	protein_coding	MODIFIER	intron_variant	.	.	.	.	.	.	.	.
2	225663675	Sniffles2.INS.9AC1M1	N	<INS:133>	INS	INS	133	109.397	232.795	888	866	22	0.0248	novel	0.0253	0.0253	low_frequency	0.0892	0.00694	0	0	0	0.026	0.0919	0.00709	0	0	0	0.0277	1	1	1	1	0.0311	1	1	1	1	0.0248	0.981	0.775	0.775	0.803	0.00184	0.00214	0.81	difficult	GRCh38_lowmappabilityall;GRCh38_nonunique_l100_m2_e1;GRCh38_alllowmapandsegdupregions;GRCh38_alldifficultregions	NYAP2-ENSG00000289265	ENSG00000144460-ENSG00000289265	intergenic_region	ENSG00000144460-ENSG00000289265	.	MODIFIER	intergenic_region	.	.	.	.	.	.	.	.	.	.	.	.	.	.	.
2	225677608	Sniffles2.INS.9AC2M1	N	<INS:132>	INS	INS	132	117.412	487.176	888	872	16	0.018	known	0.00169	0.00169	rare	0.00622	0	0	0	0	0.00172	0.00641	0	0	0	0	1	1	1	1	1	1	1	1	1	1	0.00169	1	1	1	0.638	9.22e-06	1.48e-05	0.604	difficult	GRCh38_AllHomopolymers_gt6bp_imperfectgt10bp_slop5;GRCh38_AllTandemRepeatsandHomopolymers_slop5;GRCh38_SimpleRepeat_homopolymer_7to11_slop5;GRCh38_alldifficultregions	ENSG00000289265-ENSG00000228206	ENSG00000289265-ENSG00000228206	intergenic_region	ENSG00000289265-ENSG00000228206	.	MODIFIER	intergenic_region	.	.	.	.	.	.	.	.	.	.	.	.	.	.	.
2	225695070	Sniffles2.INS.9AD0M1	N	<INS:1461>	INS	INS	1461	266.477	171.933	888	865	23	0.0259	novel	0.00225	0.00225	rare	0.0083	0	0	0	0	0.00231	0.00848	0	0	0	0	1	1	1	1	1	1	1	1	1	1	0.00169	0.997	0.5	0.5	0.361	0.000113	0.000141	0.703	difficult	GRCh38_gclt25orgt65_slop50;GRCh38_alldifficultregions	ENSG00000228206;ENSG00000273301;ENSG00000289265-ENSG00000228206	ENSG00000228206;ENSG00000273301;ENSG00000289265-ENSG00000228206	transcript;transcript;intergenic_region	ENST00000448918.2;ENST00000609089.1;ENSG00000289265-ENSG00000228206	processed_pseudogene;pseudogene;.	MODIFIER;MODIFIER;MODIFIER	upstream_gene_variant;upstream_gene_variant;intergenic_region	.	.	.	.	.	.	.	.	.	.	.	.	.	.	.
2	225755122	Sniffles2.INS.9AD2M1	N	<INS:94>	INS	INS	94	150.736	322.41	888	862	26	0.0293	novel	0.00225	0.00225	rare	0.00208	0.00347	0	0.0061	0	0.00232	0.00215	0.00355	0	0.00633	0	1	1	1	1	1	1	1	1	1	1	0.00113	0.993	0	0	0.391	0.0057	0.00617	0.828	difficult	GRCh38_gclt25orgt65_slop50;GRCh38_AllTandemRepeatsandHomopolymers_slop5;GRCh38_AllTandemRepeats_gt100bp_slop5;GRCh38_allTandemRepeats;GRCh38_AllTandemRepeats_201to10000bp_slop5;GRCh38_alldifficultregions	ENSG00000273301-ENSG00000279015	ENSG00000273301-ENSG00000279015	intergenic_region	ENSG00000273301-ENSG00000279015	.	MODIFIER	intergenic_region	.	.	.	.	.	.	.	.	.	.	.	.	.	.	.
2	225777517	Sniffles2.INS.9AD3M1	N	<INS:172>	INS	INS	172	113.499	484.524	888	862	26	0.0293	known	0.00113	0.00113	rare	0	0.00694	0	0	0	0.00116	0	0.00709	0	0	0	1	1	1	1	1	1	1	1	1	1	0.000563	0.997	0	0	0.657	5.43e-05	0.000141	0.338	difficult	GRCh38_gclt25orgt65_slop50;GRCh38_alldifficultregions	ENSG00000279015-ENSG00000230621	ENSG00000279015-ENSG00000230621	intergenic_region	ENSG00000279015-ENSG00000230621	.	MODIFIER	intergenic_region	.	.	.	.	.	.	.	.	.	.	.	.	.	.	.
2	225794140	Sniffles2.INS.9ADFM1	N	<INS:76>	INS	INS	76	99.365	292.889	888	871	17	0.0191	novel	0.00394	0.00394	rare	0.0124	0	0.00298	0	0	0.00402	0.0126	0	0.00301	0	0	0.031	1	1	1	1	0.0314	1	1	1	1	0.00282	0.988	0	0	0.437	0.000169	0.000248	0.564	difficult	GRCh38_AllTandemRepeats_51to200bp_slop5;GRCh38_AllTandemRepeatsandHomopolymers_slop5;GRCh38_allTandemRepeats;GRCh38_SimpleRepeat_quadTR_51to200_slop5;GRCh38_alldifficultregions	ENSG00000279015-ENSG00000230621	ENSG00000279015-ENSG00000230621	intergenic_region	ENSG00000279015-ENSG00000230621	.	MODIFIER	intergenic_region	.	.	.	.	.	.	.	.	.	.	.	.	Open chromatin	.	.
2	225837637	Sniffles2.INS.9AE0M1	N	<INS:878>	INS	INS	878	84.241	240.799	888	868	20	0.0225	known	0.00282	0.00282	rare	0.0104	0	0	0	0	0.00288	0.0106	0	0	0	0	1	1	1	1	1	1	1	1	1	1	0.00169	0.995	0.4	0.4	0.439	3.38e-05	0.000167	0.221	confident	GRCh38_SimpleRepeat_homopolymer_4to6_slop5;GRCh38_notinalldifficultregions	ENSG00000279015-ENSG00000230621	ENSG00000279015-ENSG00000230621	intergenic_region	ENSG00000279015-ENSG00000230621	.	MODIFIER	intergenic_region	.	.	.	.	.	.	.	.	.	.	.	.	.	.	.
2	225849659	Sniffles2.INS.9AE1M1	N	<INS:173>	INS	INS	173	133.037	413.734	888	870	18	0.0203	known	0.00338	0.00338	rare	0.00208	0.00694	0	0.00305	0.00585	0.00345	0.00212	0.00704	0	0.00309	0.0061	1	1	1	1	1	1	1	1	1	1	0.00225	0.993	0.333	0.333	0.544	0.00389	0.00603	0.628	confident	GRCh38_SimpleRepeat_homopolymer_4to6_slop5;GRCh38_notinalldifficultregions	ENSG00000279015-ENSG00000230621	ENSG00000279015-ENSG00000230621	intergenic_region	ENSG00000279015-ENSG00000230621	.	MODIFIER	intergenic_region	.	.	.	.	.	.	.	.	.	.	.	.	.	.	.
2	225870378	Sniffles2.DEL.9AE7M1	N	<DEL:-68>	DEL	DEL	-68	242.821	304.784	888	862	26	0.0293	novel	0.0236	0.0236	low_frequency	0.083	0.00347	0	0.00305	0	0.0244	0.0866	0.00355	0	0.00314	0	1	1	1	1	1	1	1	1	1	1	0.013	0.968	0.415	0.415	0.574	0.0018	0.0024	0.591	confident	GRCh38_SimpleRepeat_homopolymer_4to6_slop5;GRCh38_notinalldifficultregions	ENSG00000279015-ENSG00000230621	ENSG00000279015-ENSG00000230621	intergenic_region	ENSG00000279015-ENSG00000230621	.	MODIFIER	intergenic_region	.	.	.	.	.	.	.	.	.	.	.	.	.	.	.
2	225870869	Sniffles2.INS.9AE2M1	N	<INS:176>	INS	INS	176	282.13	392.267	888	861	27	0.0304	novel	0.00338	0.00338	rare	0	0	0	0.00305	0.0146	0.00348	0	0	0	0.00316	0.015	1	1	1	1	0.0292	1	1	1	1	0.0299	0.000563	0.993	0	0	0.276	0.000335	0.00293	0.228	confident	GRCh38_SimpleRepeat_homopolymer_4to6_slop5;GRCh38_notinalldifficultregions	ENSG00000279015-ENSG00000230621	ENSG00000279015-ENSG00000230621	intergenic_region	ENSG00000279015-ENSG00000230621	.	MODIFIER	intergenic_region	.	.	.	.	.	.	.	.	.	.	.	.	.	.	.
2	225888967	Sniffles2.INS.9AE3M1	N	<INS:319>	INS	INS	319	67.404	101.582	888	868	20	0.0225	known	0.211	0.211	common	0.272	0.0833	0.205	0.134	0.31	0.216	0.278	0.0851	0.21	0.136	0.323	0.872	0.247	0.349	0.174	0.0495	1	0.255	0.478	0.178	0.107	0.208	0.865	0.768	0.768	0.799	0.145	0.143	0.912	confident	GRCh38_SimpleRepeat_homopolymer_4to6_slop5;GRCh38_notinalldifficultregions	ENSG00000279015-ENSG00000230621	ENSG00000279015-ENSG00000230621	intergenic_region	ENSG00000279015-ENSG00000230621	.	MODIFIER	intergenic_region	.	.	.	.	.	.	.	.	.	.	.	.	.	.	.
2	225967250	Sniffles2.DEL.9AF5M1	N	<DEL:-6445>	DEL	DEL	-6445	3.536	3.536	888	864	24	0.027	known	0.00113	0.00113	rare	0	0	0	0.0061	0	0.00116	0	0	0	0.00625	0	1	1	1	1	1	1	1	1	1	1	0	0.998	0	0	0.109	0.000671	0.00102	0.387	confident	GRCh38_gclt25orgt65_slop50;GRCh38_AllHomopolymers_gt6bp_imperfectgt10bp_slop5;GRCh38_AllTandemRepeatsandHomopolymers_slop5;GRCh38_allTandemRepeats;GRCh38_SimpleRepeat_homopolymer_7to11_slop5;GRCh38_SimpleRepeat_homopolymer_4to6_slop5;GRCh38_AllTandemRepeats_lt51bp_slop5;GRCh38_SimpleRepeat_imperfecthomopolgt20_slop5;GRCh38_SimpleRepeat_quadTR_20to50_slop5;GRCh38_SimpleRepeat_imperfecthomopolgt10_slop5;GRCh38_lowmappabilityall;GRCh38_nonunique_l100_m2_e1;GRCh38_alllowmapandsegdupregions;GRCh38_alldifficultregions;GRCh38_notinalldifficultregions	ENSG00000279015-ENSG00000230621	ENSG00000279015-ENSG00000230621	intergenic_region	ENSG00000279015-ENSG00000230621	.	MODIFIER	intergenic_region	.	.	.	.	.	.	.	.	.	.	.	.	Enhancer	.	.
2	225987633	Sniffles2.INS.9AF1M1	N	<INS:609>	INS	INS	609	213.317	190.373	888	865	23	0.0259	novel	0.00113	0.00113	rare	0.00415	0	0	0	0	0.00116	0.00433	0	0	0	0	1	1	1	1	1	1	1	1	1	1	0.00113	0.995	0	0	0.689	0	2.63e-05	0.139	difficult	GRCh38_gclt25orgt65_slop50;GRCh38_AllTandemRepeatsandHomopolymers_slop5;GRCh38_AllTandemRepeats_gt100bp_slop5;GRCh38_allTandemRepeats;GRCh38_AllTandemRepeats_201to10000bp_slop5;GRCh38_lowmappabilityall;GRCh38_nonunique_l100_m2_e1;GRCh38_chainSelf;GRCh38_alllowmapandsegdupregions;GRCh38_alldifficultregions	ENSG00000279015-ENSG00000230621	ENSG00000279015-ENSG00000230621	intergenic_region	ENSG00000279015-ENSG00000230621	.	MODIFIER	intergenic_region	.	.	.	.	.	.	.	.	.	.	.	.	.	.	.
2	225987704	Sniffles2.DEL.9AF9M1	N	<DEL:-61>	DEL	DEL	-61	61.091	252.868	888	886	2	0.00225	novel	0.509	0.491	common	0.535	0.5	0.562	0.494	0.442	0.509	0.535	0.5	0.562	0.494	0.441	3.51e-09	1.84e-12	4.27e-07	1.69e-07	4.91e-05	3.6e-09	1.84e-12	4.27e-07	1.69e-07	8.63e-05	0.517	0.573	0.562	0.576	0.522	0.477	0.474	0.631	difficult	GRCh38_gclt25orgt65_slop50;GRCh38_AllTandemRepeatsandHomopolymers_slop5;GRCh38_AllTandemRepeats_gt100bp_slop5;GRCh38_allTandemRepeats;GRCh38_AllTandemRepeats_201to10000bp_slop5;GRCh38_lowmappabilityall;GRCh38_nonunique_l100_m2_e1;GRCh38_nonunique_l250_m0_e0;GRCh38_chainSelf;GRCh38_alllowmapandsegdupregions;GRCh38_alldifficultregions	ENSG00000279015-ENSG00000230621	ENSG00000279015-ENSG00000230621	intergenic_region	ENSG00000279015-ENSG00000230621	.	MODIFIER	intergenic_region	.	.	.	.	.	.	.	.	.	.	.	.	.	.	.
2	225987781	Sniffles2.INS.9AF0M1	N	<INS:78>	INS	INS	78	93.327	332.999	888	873	15	0.0169	novel	0.085	0.085	common	0.0996	0.0799	0.0744	0.0366	0.126	0.0865	0.103	0.081	0.0748	0.0368	0.128	0.142	0.601	1	1	0.31	0.144	0.6	1	1	0.482	0.0642	0.916	0.596	0.596	0.74	0.0351	0.04	0.836	difficult	GRCh38_gclt25orgt65_slop50;GRCh38_AllTandemRepeatsandHomopolymers_slop5;GRCh38_AllTandemRepeats_gt100bp_slop5;GRCh38_allTandemRepeats;GRCh38_AllTandemRepeats_201to10000bp_slop5;GRCh38_lowmappabilityall;GRCh38_nonunique_l100_m2_e1;GRCh38_nonunique_l250_m0_e0;GRCh38_chainSelf;GRCh38_alllowmapandsegdupregions;GRCh38_alldifficultregions	ENSG00000279015-ENSG00000230621	ENSG00000279015-ENSG00000230621	intergenic_region	ENSG00000279015-ENSG00000230621	.	MODIFIER	intergenic_region	.	.	.	.	.	.	.	.	.	.	.	.	.	.	.
2	226040273	Sniffles2.INS.9B01M1	N	<INS:64>	INS	INS	64	131.463	277.701	888	863	25	0.0282	novel	0.00169	0.00169	rare	0.00415	0.00347	0	0	0	0.00174	0.00429	0.00355	0	0	0	1	1	1	1	1	1	1	1	1	1	0	0.997	0	0	0.208	2.87e-05	4.82e-05	0.395	difficult	GRCh38_AllTandemRepeats_51to200bp_slop5;GRCh38_AllTandemRepeatsandHomopolymers_slop5;GRCh38_AllTandemRepeats_gt100bp_slop5;GRCh38_allTandemRepeats;GRCh38_alldifficultregions	ENSG00000230621-ENSG00000235070	ENSG00000230621-ENSG00000235070	intergenic_region	ENSG00000230621-ENSG00000235070	.	MODIFIER	intergenic_region	.	.	.	.	.	.	.	.	.	.	.	.	.	.	.
2	226090356	Sniffles2.DEL.9B06M1	N	<DEL:-7034>	DEL	DEL	-7034	2.332	2.997	888	870	18	0.0203	known	0.0191	0.0191	low_frequency	0.0664	0.00694	0	0	0	0.0195	0.0684	0.00699	0	0	0	0.275	1	1	1	1	0.288	1	1	1	1	0.0158	0.98	0.625	0.625	0.704	0.00113	0.00135	0.696	confident	GRCh38_gclt25orgt65_slop50;GRCh38_AllHomopolymers_gt6bp_imperfectgt10bp_slop5;GRCh38_AllTandemRepeatsandHomopolymers_slop5;GRCh38_SimpleRepeat_homopolymer_7to11_slop5;GRCh38_SimpleRepeat_homopolymer_4to6_slop5;GRCh38_SimpleRepeat_imperfecthomopolgt10_slop5;GRCh38_alldifficultregions;GRCh38_notinalldifficultregions	ENSG00000230621-ENSG00000235070	ENSG00000230621-ENSG00000235070	intergenic_region	ENSG00000230621-ENSG00000235070	.	MODIFIER	intergenic_region	.	.	.	.	.	.	.	.	.	.	.	.	.	.	.
2	226100551	Sniffles2.INS.9B0FM1	N	<INS:325>	INS	INS	325	184.263	439.641	888	875	13	0.0146	known	0.0124	0.0124	low_frequency	0.0436	0.00347	0	0	0	0.0126	0.0447	0.0035	0	0	0	1	1	1	1	1	1	1	1	1	1	0.00732	0.976	0.318	0.318	0.54	0.000745	0.00246	0.343	difficult	GRCh38_gclt25orgt65_slop50;GRCh38_alldifficultregions	ENSG00000230621-ENSG00000235070	ENSG00000230621-ENSG00000235070	intergenic_region	ENSG00000230621-ENSG00000235070	.	MODIFIER	intergenic_region	.	.	.	.	.	.	.	.	.	.	.	.	.	.	.
2	226105369	Sniffles2.INS.9B10M1	N	<INS:327>	INS	INS	327	118.387	229.578	888	870	18	0.0203	known	0.0625	0.0625	common	0.224	0.0104	0	0	0	0.0644	0.23	0.0105	0	0	0	1	1	1	1	1	1	1	1	1	1	0.0614	0.984	0.909	0.909	0.948	0.00567	0.00561	0.966	confident	GRCh38_SimpleRepeat_homopolymer_4to6_slop5;GRCh38_notinalldifficultregions	ENSG00000230621-ENSG00000235070	ENSG00000230621-ENSG00000235070	intergenic_region	ENSG00000230621-ENSG00000235070	.	MODIFIER	intergenic_region	.	.	.	.	.	.	.	.	.	.	.	.	.	.	.
2	226136426	Sniffles2.DEL.9B16M1	N	<DEL:-54>	DEL	DEL	-54	78.306	241.811	888	861	27	0.0304	novel	0.0304	0.0304	low_frequency	0.106	0	0	0.00305	0.00585	0.0308	0.106	0	0	0.00314	0.0061	0.736	1	1	1	1	0.731	1	1	1	1	0.0282	0.973	0.725	0.725	0.729	0.00218	0.00359	0.502	confident	GRCh38_notinalldifficultregions	ENSG00000230621-ENSG00000235070	ENSG00000230621-ENSG00000235070	intergenic_region	ENSG00000230621-ENSG00000235070	.	MODIFIER	intergenic_region	.	.	.	.	.	.	.	.	.	.	.	.	.	.	.
2	226136935	Sniffles2.INS.9B13M1	N	<INS:57>	INS	INS	57	172.174	365.338	888	862	26	0.0293	novel	0.00169	0.00169	rare	0.00415	0.00347	0	0	0	0.00174	0.00424	0.00355	0	0	0	1	1	1	1	1	1	1	1	1	1	0	0.997	0	0	0.142	7.07e-05	0.000161	0.365	confident	GRCh38_notinalldifficultregions	ENSG00000230621-ENSG00000235070	ENSG00000230621-ENSG00000235070	intergenic_region	ENSG00000230621-ENSG00000235070	.	MODIFIER	intergenic_region	.	.	.	.	.	.	.	.	.	.	.	.	.	.	.
2	226143863	Sniffles2.INS.9B14M1	N	<INS:76>	INS	INS	76	107.791	236	888	867	21	0.0236	known	0.0546	0.0546	common	0.149	0.0243	0	0.0396	0.0146	0.0559	0.152	0.025	0	0.0406	0.015	0.799	0.0719	1	0.0187	1	0.801	0.0739	1	0.0196	1	0.0417	0.95	0.614	0.614	0.692	0.0196	0.023	0.742	difficult	GRCh38_gclt25orgt65_slop50;GRCh38_AllTandemRepeats_51to200bp_slop5;GRCh38_AllTandemRepeatsandHomopolymers_slop5;GRCh38_AllTandemRepeats_gt100bp_slop5;GRCh38_allTandemRepeats;GRCh38_alldifficultregions	ENSG00000230621-ENSG00000235070	ENSG00000230621-ENSG00000235070	intergenic_region	ENSG00000230621-ENSG00000235070	.	MODIFIER	intergenic_region	.	.	.	.	.	.	.	.	.	.	.	.	.	.	.
2	226152842	Sniffles2.DEL.9B17M1	N	<DEL:-249>	DEL	DEL	-249	72.694	104.512	888	884	4	0.00451	known	0.557	0.443	common	0.836	0.451	0.301	0.549	0.512	0.559	0.834	0.458	0.302	0.552	0.512	1	0.867	0.581	0.753	0.126	1	1	0.582	0.638	0.126	0.553	0.909	0.902	0.913	0.89	0.542	0.545	0.966	confident	GRCh38_gclt25orgt65_slop50;GRCh38_AllHomopolymers_gt6bp_imperfectgt10bp_slop5;GRCh38_AllTandemRepeatsandHomopolymers_slop5;GRCh38_SimpleRepeat_homopolymer_gt11_slop5;GRCh38_SimpleRepeat_homopolymer_gt20_slop5;GRCh38_SimpleRepeat_homopolymer_4to6_slop5;GRCh38_SimpleRepeat_imperfecthomopolgt20_slop5;GRCh38_SimpleRepeat_imperfecthomopolgt10_slop5;GRCh38_lowmappabilityall;GRCh38_nonunique_l100_m2_e1;GRCh38_alllowmapandsegdupregions;GRCh38_alldifficultregions;GRCh38_notinalldifficultregions	ENSG00000230621-ENSG00000235070	ENSG00000230621-ENSG00000235070	intergenic_region	ENSG00000230621-ENSG00000235070	.	MODIFIER	intergenic_region	.	.	.	.	.	.	.	.	.	.	.	.	.	.	.
2	226250098	Sniffles2.INS.9B1DM1	N	<INS:50>	INS	INS	50	90.34	228.665	888	863	25	0.0282	novel	0.00113	0.00113	rare	0.00208	0	0.00298	0	0	0.00116	0.00214	0	0.00307	0	0	1	1	1	1	1	1	1	1	1	1	0	0.998	0	0	0.168	8.19e-06	0.000232	0.106	difficult	GRCh38_AllTandemRepeats_51to200bp_slop5;GRCh38_AllTandemRepeatsandHomopolymers_slop5;GRCh38_AllTandemRepeats_gt100bp_slop5;GRCh38_allTandemRepeats;GRCh38_SimpleRepeat_quadTR_51to200_slop5;GRCh38_alldifficultregions	ENSG00000235070-MIR5702	ENSG00000235070-ENSG00000263363	intergenic_region	ENSG00000235070-ENSG00000263363	.	MODIFIER	intergenic_region	.	.	.	.	.	.	.	.	.	.	.	.	.	.	.
2	226300709	Sniffles2.DEL.9B2FM1	N	<DEL:-5745>	DEL	DEL	-5745	0.867	2.041	888	874	14	0.0158	known	0.224	0.224	common	0.127	0.413	0.131	0.311	0.208	0.227	0.13	0.416	0.133	0.315	0.21	0.00131	0.00371	0.0104	0.0681	0.484	0.00161	0.00564	0.0116	0.0708	0.487	0.215	0.874	0.779	0.779	0.799	0.342	0.344	0.924	confident	GRCh38_gclt25orgt65_slop50;GRCh38_AllHomopolymers_gt6bp_imperfectgt10bp_slop5;GRCh38_AllTandemRepeats_51to200bp_slop5;GRCh38_AllTandemRepeatsandHomopolymers_slop5;GRCh38_SimpleRepeat_diTR_11to50_slop5;GRCh38_AllTandemRepeats_gt100bp_slop5;GRCh38_allTandemRepeats;GRCh38_SimpleRepeat_homopolymer_7to11_slop5;GRCh38_SimpleRepeat_homopolymer_4to6_slop5;GRCh38_AllTandemRepeats_lt51bp_slop5;GRCh38_alldifficultregions;GRCh38_notinalldifficultregions	ENSG00000235070-MIR5702	ENSG00000235070-ENSG00000263363	intergenic_region	ENSG00000235070-ENSG00000263363	.	MODIFIER	intergenic_region	.	.	.	.	.	.	.	COVID-19__hospitalized_covid_vs_population_,COVID-19__covid_respiratory_support_vs_population_,COVID-19__hospitalized_covid_vs_population_,COVID-19__covid_respiratory_support_vs_population_,HDL_cholesterol_levels	3e-06,6e-07,3e-06,6e-07,5e-08	0.741433,0.846465,0.741433,0.846465,0.78	.,.,.,.,.	3.38889e+39	Enhancer;Enhancer	Enhancer	.
2	226364034	Sniffles2.DEL.9B31M1	N	<DEL:-74>	DEL	DEL	-74	65.709	195.784	888	879	9	0.0101	novel	0.218	0.218	common	0.122	0.326	0.173	0.256	0.272	0.221	0.125	0.331	0.174	0.256	0.274	0.546	1	0.589	0.0651	0.341	0.548	1	0.591	0.0651	0.439	0.228	0.85	0.759	0.759	0.796	0.272	0.267	0.881	difficult	GRCh38_gclt25orgt65_slop50;GRCh38_AllTandemRepeatsandHomopolymers_slop5;GRCh38_AllTandemRepeats_gt100bp_slop5;GRCh38_allTandemRepeats;GRCh38_SimpleRepeat_homopolymer_4to6_slop5;GRCh38_AllTandemRepeats_201to10000bp_slop5;GRCh38_lowmappabilityall;GRCh38_nonunique_l100_m2_e1;GRCh38_alllowmapandsegdupregions;GRCh38_alldifficultregions	ENSG00000235070-MIR5702	ENSG00000235070-ENSG00000263363	intergenic_region	ENSG00000235070-ENSG00000263363	.	MODIFIER	intergenic_region	.	.	.	.	.	.	.	.	.	.	.	.	.	.	.
2	226436360	Sniffles2.INS.9B37M1	N	<INS:1869>	INS	INS	1869	2.121	7.778	888	873	15	0.0169	known	0.00113	0.00113	rare	0.00415	0	0	0	0	0.00114	0.00429	0	0	0	0	1	1	1	1	1	1	1	1	1	1	0	0.998	0	0	0.153	3.18e-05	7.27e-05	0.424	confident	GRCh38_notinalldifficultregions	ENSG00000235070-MIR5702	ENSG00000235070-ENSG00000263363	intergenic_region	ENSG00000235070-ENSG00000263363	.	MODIFIER	intergenic_region	.	.	.	.	.	.	.	.	.	.	.	.	.	.	.
2	226453366	Sniffles2.INS.9B38M1	N	<INS:294>	INS	INS	294	153.203	72.043	888	888	0	0	novel	0.889	0.111	common	0.927	0.837	0.955	0.832	0.868	0.889	0.927	0.837	0.955	0.832	0.868	0.62	0.0146	1	0.00873	0.0831	0.62	0.0146	1	0.00873	0.0831	0.933	0.773	0.773	0.284	0.51	0.852	0.829	0.688	difficult	GRCh38_gclt25orgt65_slop50;GRCh38_AllTandemRepeatsandHomopolymers_slop5;GRCh38_AllTandemRepeats_gt100bp_slop5;GRCh38_allTandemRepeats;GRCh38_AllTandemRepeats_201to10000bp_slop5;GRCh38_alldifficultregions	ENSG00000235070-MIR5702	ENSG00000235070-ENSG00000263363	intergenic_region	ENSG00000235070-ENSG00000263363	.	MODIFIER	intergenic_region	.	.	.	.	.	.	.	.	.	.	.	.	Open chromatin	.	.
2	226469663	Sniffles2.DEL.9B42M1	N	<DEL:-194>	DEL	DEL	-194	144.071	279.422	888	881	7	0.00788	novel	0.326	0.326	common	0.477	0.312	0.0566	0.366	0.348	0.328	0.479	0.315	0.0572	0.368	0.35	5.82e-05	0.173	0.417	0.4	0.0115	5.48e-05	0.125	0.421	0.399	0.0111	0.343	0.736	0.637	0.637	0.753	0.393	0.366	0.73	difficult	GRCh38_gclt25orgt65_slop50;GRCh38_AllTandemRepeatsandHomopolymers_slop5;GRCh38_SimpleRepeat_diTR_11to50_slop5;GRCh38_AllTandemRepeats_gt100bp_slop5;GRCh38_allTandemRepeats;GRCh38_AllTandemRepeats_201to10000bp_slop5;GRCh38_lowmappabilityall;GRCh38_nonunique_l100_m2_e1;GRCh38_nonunique_l250_m0_e0;GRCh38_chainSelf;GRCh38_alllowmapandsegdupregions;GRCh38_alldifficultregions	ENSG00000235070-MIR5702	ENSG00000235070-ENSG00000263363	intergenic_region	ENSG00000235070-ENSG00000263363	.	MODIFIER	intergenic_region	.	.	.	.	.	.	.	.	.	.	.	.	.	.	.
2	226470883	Sniffles2.DEL.9B43M1	N	<DEL:-76>	DEL	DEL	-76	99.274	196.568	888	879	9	0.0101	novel	0.273	0.273	common	0.299	0.188	0.432	0.213	0.21	0.275	0.3	0.189	0.432	0.214	0.213	2.41e-05	0.00429	4.6e-18	0.00185	0.002	2.3e-05	0.00432	4.6e-18	0.00181	0.00112	0.241	0.575	0.438	0.438	0.501	0.205	0.236	0.629	difficult	GRCh38_gclt25orgt65_slop50;GRCh38_AllTandemRepeatsandHomopolymers_slop5;GRCh38_SimpleRepeat_diTR_11to50_slop5;GRCh38_AllTandemRepeats_gt100bp_slop5;GRCh38_allTandemRepeats;GRCh38_AllTandemRepeats_201to10000bp_slop5;GRCh38_lowmappabilityall;GRCh38_nonunique_l100_m2_e1;GRCh38_chainSelf;GRCh38_alllowmapandsegdupregions;GRCh38_alldifficultregions	ENSG00000235070-MIR5702	ENSG00000235070-ENSG00000263363	intergenic_region	ENSG00000235070-ENSG00000263363	.	MODIFIER	intergenic_region	.	.	.	.	.	.	.	.	.	.	.	.	.	.	.
2	226476230	Sniffles2.INS.9B3AM1	N	<INS:311>	INS	INS	311	139.542	314.036	888	857	31	0.0349	novel	0.0169	0.0169	low_frequency	0.0602	0.00347	0	0	0	0.0175	0.0639	0.0035	0	0	0	0.00599	1	1	1	1	0.00745	1	1	1	1	0.0124	0.983	0.577	0.577	0.636	0.000577	0.000988	0.486	difficult	GRCh38_AllTandemRepeats_51to200bp_slop5;GRCh38_AllTandemRepeatsandHomopolymers_slop5;GRCh38_allTandemRepeats;GRCh38_alldifficultregions	ENSG00000235070-MIR5702	ENSG00000235070-ENSG00000263363	intergenic_region	ENSG00000235070-ENSG00000263363	.	MODIFIER	intergenic_region	.	.	.	.	.	.	.	.	.	.	.	.	.	.	.
2	226477721	Sniffles2.DEL.9B44M1	N	<DEL:-5037>	DEL	DEL	-5037	219.648	5.282	888	858	30	0.0338	known	0.00619	0.00619	low_frequency	0.00208	0.0174	0	0.0122	0.00292	0.00641	0.00218	0.0177	0	0.0126	0.00307	1	0.0347	1	1	1	1	0.0354	1	1	1	0.00338	0.99	0.3	0.3	0.609	0.00516	0.00978	0.476	confident	GRCh38_gclt25orgt65_slop50;GRCh38_AllHomopolymers_gt6bp_imperfectgt10bp_slop5;GRCh38_AllTandemRepeatsandHomopolymers_slop5;GRCh38_SimpleRepeat_homopolymer_gt11_slop5;GRCh38_SimpleRepeat_homopolymer_gt20_slop5;GRCh38_SimpleRepeat_homopolymer_7to11_slop5;GRCh38_SimpleRepeat_homopolymer_4to6_slop5;GRCh38_SimpleRepeat_imperfecthomopolgt20_slop5;GRCh38_SimpleRepeat_imperfecthomopolgt10_slop5;GRCh38_alldifficultregions;GRCh38_notinalldifficultregions	ENSG00000235070-MIR5702	ENSG00000235070-ENSG00000263363	intergenic_region	ENSG00000235070-ENSG00000263363	.	MODIFIER	intergenic_region	.	.	.	.	.	.	.	Estimated_glomerular_filtration_rate,Essential_tremor,Ovarian_cancer,Ovarian_cancer__MTAG_,Ovarian_cancer,Ovarian_cancer__MTAG_	6e-10,2e-06,1e-06,3e-06,1e-06,3e-06	0.0034,1.0808,1.74,1.07,1.74,1.07	MIR5702,.,Intergenic,Intergenic,Intergenic,Intergenic	3.11522e+47	Enhancer;CTCF Binding Site	.	.
2	226531857	Sniffles2.DEL.9B53M1	N	<DEL:-60>	DEL	DEL	-60	37.808	242.097	888	866	22	0.0248	novel	0.172	0.172	common	0.197	0.222	0.101	0.213	0.126	0.174	0.2	0.222	0.104	0.214	0.126	0.54	0.341	0.0684	0.246	0.007	0.54	0.341	0.0737	0.241	0.00512	0.168	0.877	0.77	0.77	0.723	0.184	0.181	0.851	confident	GRCh38_AllTandemRepeatsandHomopolymers_slop5;GRCh38_SimpleRepeat_diTR_11to50_slop5;GRCh38_allTandemRepeats;GRCh38_SimpleRepeat_homopolymer_4to6_slop5;GRCh38_AllTandemRepeats_lt51bp_slop5;GRCh38_alldifficultregions;GRCh38_notinalldifficultregions	ENSG00000235070-MIR5702	ENSG00000235070-ENSG00000263363	intergenic_region	ENSG00000235070-ENSG00000263363	.	MODIFIER	intergenic_region	.	.	.	.	.	.	.	.	.	.	.	.	.	.	.
2	226608310	Sniffles2.INS.9B5AM1	N	<INS:322>	INS	INS	322	107.002	228.909	888	865	23	0.0259	known	0.0524	0.0524	common	0.0373	0.0382	0	0.107	0.0848	0.0538	0.0381	0.0387	0	0.111	0.0874	0.035	0.18	1	0.0215	0.338	0.0364	0.182	1	0.0251	0.353	0.0484	0.97	0.807	0.807	0.845	0.0737	0.0743	0.917	confident	GRCh38_SimpleRepeat_homopolymer_4to6_slop5;GRCh38_notinalldifficultregions	ENSG00000235070-MIR5702	ENSG00000235070-ENSG00000263363	intergenic_region	ENSG00000235070-ENSG00000263363	.	MODIFIER	intergenic_region	.	.	.	.	.	.	.	.	.	.	.	.	.	.	.
2	226656426	Sniffles2.INS.9B5CM1	N	<INS:75>	INS	INS	75	33.138	82.058	888	886	2	0.00225	novel	0.954	0.046	low_frequency	0.994	0.951	0.872	0.96	0.977	0.954	0.994	0.951	0.872	0.96	0.976	1	1	0.736	1	0.0803	1	1	0.736	1	0.0808	0.958	0.976	0.979	0.805	0.853	0.959	0.959	0.925	confident	GRCh38_SimpleRepeat_homopolymer_4to6_slop5;GRCh38_notinalldifficultregions	MIR5702;ENSG00000235070-MIR5702	ENSG00000263363;ENSG00000235070-ENSG00000263363	transcript;intergenic_region	ENST00000582265.1;ENSG00000235070-ENSG00000263363	miRNA;.	MODIFIER;MODIFIER	downstream_gene_variant;intergenic_region	.	.	.	.	.	.	.	.	.	.	.	.	Enhancer	.	.
2	226661422	Sniffles2.INS.9B5DM1	N	<INS:267>	INS	INS	267	79.179	195.967	888	864	24	0.027	known	0.071	0.071	common	0.0768	0.066	0	0.128	0.0819	0.0723	0.0791	0.0683	0	0.132	0.0808	0.15	0.47	1	0.00657	0.306	0.16	0.483	1	0.00788	0.284	0.0709	0.973	0.885	0.885	0.879	0.0992	0.101	0.905	confident	GRCh38_notinalldifficultregions	MIR5702;MIR5702-IRS1	ENSG00000263363;ENSG00000263363-ENSG00000169047	transcript;intergenic_region	ENST00000582265.1;ENSG00000263363-ENSG00000169047	miRNA;.	MODIFIER;MODIFIER	upstream_gene_variant;intergenic_region	.	.	.	.	.	.	.	.	.	.	.	.	Enhancer	.	.
2	226697935	Sniffles2.DEL.9B72M1	N	<DEL:-1283>	DEL	DEL	-1283	0	0	888	864	24	0.027	known	0.00619	0.00619	low_frequency	0.0166	0.0104	0	0	0	0.00637	0.0172	0.0107	0	0	0	1	1	1	1	1	1	1	1	1	1	0.00225	0.983	0	0	0.28	0.000679	0.00178	0.298	confident	GRCh38_gclt25orgt65_slop50;GRCh38_AllHomopolymers_gt6bp_imperfectgt10bp_slop5;GRCh38_AllTandemRepeatsandHomopolymers_slop5;GRCh38_SimpleRepeat_homopolymer_gt11_slop5;GRCh38_SimpleRepeat_homopolymer_gt20_slop5;GRCh38_SimpleRepeat_diTR_11to50_slop5;GRCh38_allTandemRepeats;GRCh38_SimpleRepeat_homopolymer_4to6_slop5;GRCh38_AllTandemRepeats_lt51bp_slop5;GRCh38_SimpleRepeat_imperfecthomopolgt20_slop5;GRCh38_SimpleRepeat_imperfecthomopolgt10_slop5;GRCh38_alldifficultregions;GRCh38_notinalldifficultregions	MIR5702-IRS1	ENSG00000263363-ENSG00000169047	intergenic_region	ENSG00000263363-ENSG00000169047	.	MODIFIER	intergenic_region	.	.	.	.	.	.	.	.	.	.	.	.	Enhancer;CTCF Binding Site	.	.
2	226715618	Sniffles2.INS.9B6DM1	N	<INS:226>	INS	INS	226	220.766	165.261	888	869	19	0.0214	novel	0.00845	0.00845	low_frequency	0.0104	0.00347	0.0149	0.00915	0.00292	0.00863	0.0106	0.00355	0.0152	0.00926	0.00299	1	1	1	1	1	1	1	1	1	1	0.00338	0.979	0.0667	0.0667	0.343	0.0014	0.00646	0.192	difficult	GRCh38_AllTandemRepeatsandHomopolymers_slop5;GRCh38_AllTandemRepeats_gt100bp_slop5;GRCh38_allTandemRepeats;GRCh38_AllTandemRepeats_201to10000bp_slop5;GRCh38_alldifficultregions	MIR5702-IRS1	ENSG00000263363-ENSG00000169047	intergenic_region	ENSG00000263363-ENSG00000169047	.	MODIFIER	intergenic_region	.	.	.	.	.	.	.	.	.	.	.	.	.	.	.
2	226715767	Sniffles2.INS.9B6EM1	N	<INS:1115>	INS	INS	1115	97.723	24.788	888	886	2	0.00225	novel	0.831	0.169	common	0.815	0.875	0.845	0.854	0.781	0.831	0.815	0.874	0.845	0.853	0.781	0.000977	0.129	0.0153	0.0265	3.3e-05	0.000977	0.128	0.0153	0.0264	3.3e-05	0.922	0.616	0.617	0.151	0.288	0.931	0.844	0.302	difficult	GRCh38_AllTandemRepeatsandHomopolymers_slop5;GRCh38_AllTandemRepeats_gt100bp_slop5;GRCh38_allTandemRepeats;GRCh38_SimpleRepeat_homopolymer_4to6_slop5;GRCh38_AllTandemRepeats_201to10000bp_slop5;GRCh38_alldifficultregions	MIR5702-IRS1	ENSG00000263363-ENSG00000169047	intergenic_region	ENSG00000263363-ENSG00000169047	.	MODIFIER	intergenic_region	.	.	.	.	.	.	.	.	.	.	.	.	.	.	.
2	226816712	Sniffles2.DEL.9B85M1	N	<DEL:-53>	DEL	DEL	-53	88.416	346.488	888	867	21	0.0236	novel	0.0631	0.0631	common	0.00622	0.0451	0.173	0.0427	0.0702	0.0646	0.00633	0.0464	0.176	0.0432	0.0736	1	1	0.0527	1	0.188	1	1	0.0543	1	0.203	0.0653	0.959	0.832	0.832	0.852	0.0584	0.0585	0.951	confident	GRCh38_SimpleRepeat_homopolymer_4to6_slop5;GRCh38_notinalldifficultregions	ENSG00000272622;ENSG00000272622-RHBDD1	ENSG00000272622;ENSG00000272622-ENSG00000144468	transcript;intergenic_region	ENST00000668519.1;ENSG00000272622-ENSG00000144468	pseudogene;.	MODIFIER;MODIFIER	downstream_gene_variant;intergenic_region	.	.	.	.	.	.	.	.	.	.	.	.	.	.	.
2	226850384	Sniffles2.INS.9B81M1	N	<INS:706>	INS	INS	706	217.774	307.357	888	869	19	0.0214	known	0.00113	0.00113	rare	0	0	0	0	0.00585	0.00115	0	0	0	0	0.00606	1	1	1	1	1	1	1	1	1	1	0	0.998	0	0	0.198	1.02e-05	0.000126	0.121	confident	GRCh38_SimpleRepeat_homopolymer_4to6_slop5;GRCh38_notinalldifficultregions	RHBDD1	ENSG00000144468	transcript	ENST00000341329.7	protein_coding	MODIFIER	intron_variant	RHBDD1	ENSG00000144468	transcript	ENST00000341329.7	protein_coding	MODIFIER	intron_variant	.	.	.	.	.	.	.	.
2	226958008	Sniffles2.INS.9B93M1	N	<INS:105>	INS	INS	105	120.911	410.311	888	864	24	0.027	novel	0.00113	0.00113	rare	0.00415	0	0	0	0	0.00116	0.00427	0	0	0	0	1	1	1	1	1	1	1	1	1	1	0.000563	0.997	0	0	0.425	3.38e-05	4.71e-05	0.522	confident	GRCh38_notinalldifficultregions	RHBDD1	ENSG00000144468	transcript	ENST00000341329.7	protein_coding	MODIFIER	intron_variant	RHBDD1	ENSG00000144468	transcript	ENST00000341329.7	protein_coding	MODIFIER	intron_variant	.	.	.	.	.	.	.	.
2	227041872	Sniffles2.INS.9B9FM1	N	<INS:53>	INS	INS	53	61.031	130.616	888	870	18	0.0203	novel	0.00451	0.00451	rare	0.0166	0	0	0	0	0.0046	0.0171	0	0	0	0	1	1	1	1	1	1	1	1	1	1	0.00338	0.991	0.375	0.375	0.512	0.000297	0.000638	0.508	difficult	GRCh38_AllTandemRepeatsandHomopolymers_slop5;GRCh38_AllTandemRepeats_gt100bp_slop5;GRCh38_allTandemRepeats;GRCh38_SimpleRepeat_quadTR_51to200_slop5;GRCh38_AllTandemRepeats_201to10000bp_slop5;GRCh38_alldifficultregions	COL4A4	ENSG00000081052	transcript	ENST00000396625.5	protein_coding	MODIFIER	intron_variant	COL4A4	ENSG00000081052	transcript	ENST00000396625.5	protein_coding	MODIFIER	intron_variant	.	.	.	.	.	.	.	.
2	227045815	Sniffles2.DEL.9BA7M1	N	<DEL:-51>	DEL	DEL	-51	46.71	330.944	888	866	22	0.0248	novel	0.0107	0.0107	low_frequency	0.00415	0	0.0476	0	0.00292	0.011	0.00426	0	0.0479	0	0.00301	1	1	0.312	1	1	1	1	0.314	1	1	0.00563	0.981	0.278	0.278	0.452	0.001	0.00273	0.365	difficult	GRCh38_gclt25orgt65_slop50;GRCh38_AllTandemRepeatsandHomopolymers_slop5;GRCh38_SimpleRepeat_diTR_11to50_slop5;GRCh38_AllTandemRepeats_gt100bp_slop5;GRCh38_allTandemRepeats;GRCh38_AllTandemRepeats_201to10000bp_slop5;GRCh38_alldifficultregions	COL4A4	ENSG00000081052	transcript	ENST00000396625.5	protein_coding	MODIFIER	intron_variant	COL4A4	ENSG00000081052	transcript	ENST00000396625.5	protein_coding	MODIFIER	intron_variant	.	.	.	.	.	.	.	.
2	227045968	Sniffles2.INS.9BA0M1	N	<INS:50>	INS	INS	50	54.782	93.067	888	882	6	0.00676	novel	0.462	0.462	common	0.434	0.514	0.405	0.418	0.558	0.463	0.435	0.514	0.405	0.417	0.558	1	0.133	0.749	0.874	0.0631	1	0.133	0.749	1	0.0631	0.484	0.811	0.805	0.805	0.842	0.455	0.44	0.904	difficult	GRCh38_gclt25orgt65_slop50;GRCh38_AllTandemRepeatsandHomopolymers_slop5;GRCh38_AllTandemRepeats_gt100bp_slop5;GRCh38_allTandemRepeats;GRCh38_AllTandemRepeats_201to10000bp_slop5;GRCh38_alldifficultregions	COL4A4	ENSG00000081052	transcript	ENST00000396625.5	protein_coding	MODIFIER	intron_variant	COL4A4	ENSG00000081052	transcript	ENST00000396625.5	protein_coding	MODIFIER	intron_variant	.	.	.	.	.	.	.	.
2	227046240	Sniffles2.DEL.9BA8M1	N	<DEL:-1147>	DEL	DEL	-1147	267.669	188.624	888	867	21	0.0236	known	0.00394	0.00394	rare	0.0145	0	0	0	0	0.00404	0.015	0	0	0	0	1	1	1	1	1	1	1	1	1	1	0.00338	0.999	0.857	0.857	0.851	0.000326	0.000304	0.806	confident	GRCh38_SimpleRepeat_homopolymer_4to6_slop5;GRCh38_notinalldifficultregions	COL4A4	ENSG00000081052	transcript	ENST00000396625.5	protein_coding	MODIFIER	intron_variant	COL4A4	ENSG00000081052	transcript	ENST00000396625.5	protein_coding	MODIFIER	intron_variant	.	.	.	.	.	.	.	.
2	227055349	Sniffles2.INS.9BA1M1	N	<INS:304>	INS	INS	304	126.561	175.547	888	864	24	0.027	known	0.013	0.013	low_frequency	0.0456	0.00347	0	0	0	0.0133	0.0466	0.0036	0	0	0	0.0767	1	1	1	1	0.0796	1	1	1	1	0.013	0.986	0.714	0.714	0.82	0.00109	0.00111	0.848	difficult	GRCh38_AllHomopolymers_gt6bp_imperfectgt10bp_slop5;GRCh38_AllTandemRepeatsandHomopolymers_slop5;GRCh38_SimpleRepeat_homopolymer_gt11_slop5;GRCh38_SimpleRepeat_imperfecthomopolgt10_slop5;GRCh38_alldifficultregions	COL4A4	ENSG00000081052	transcript	ENST00000396625.5	protein_coding	MODIFIER	intron_variant	COL4A4	ENSG00000081052	transcript	ENST00000396625.5	protein_coding	MODIFIER	intron_variant	.	.	.	.	.	.	.	.
2	227081748	Sniffles2.INS.9BA3M1	N	<INS:265>	INS	INS	265	155.566	238.029	888	861	27	0.0304	known	0.00788	0.00788	low_frequency	0.029	0	0	0	0	0.00813	0.03	0	0	0	0	0.000392	1	1	1	1	0.000433	1	1	1	1	0.00676	0.99	0.545	0.545	0.709	0.000532	0.000611	0.725	difficult	GRCh38_AllHomopolymers_gt6bp_imperfectgt10bp_slop5;GRCh38_AllTandemRepeatsandHomopolymers_slop5;GRCh38_SimpleRepeat_homopolymer_7to11_slop5;GRCh38_alldifficultregions	COL4A4	ENSG00000081052	transcript	ENST00000396625.5	protein_coding	MODIFIER	intron_variant	COL4A4	ENSG00000081052	transcript	ENST00000396625.5	protein_coding	MODIFIER	intron_variant	.	.	.	.	.	.	.	.
2	227158762	Sniffles2.INS.9BB2M1	N	<INS:328>	INS	INS	328	105.928	221.302	888	869	19	0.0214	novel	0.0507	0.0507	common	0.0332	0.108	0.0684	0.0396	0.0205	0.0518	0.0338	0.11	0.0701	0.0406	0.021	0.227	0.208	0.554	0.219	0.0607	0.23	0.218	0.564	0.224	0.0621	0.0501	0.975	0.843	0.843	0.846	0.0405	0.0411	0.82	confident	GRCh38_notinalldifficultregions	COL4A4	ENSG00000081052	transcript	ENST00000396625.5	protein_coding	MODIFIER	intron_variant	COL4A4	ENSG00000081052	transcript	ENST00000396625.5	protein_coding	MODIFIER	intron_variant	.	.	.	.	.	.	.	.
2	227186810	Sniffles2.INS.9BB4M1	N	<INS:2847>	INS	INS	2847	18.037	3.161	888	866	22	0.0248	novel	0.0214	0.0214	low_frequency	0.00415	0.00694	0.00595	0.0183	0.076	0.0219	0.00426	0.00709	0.0061	0.0186	0.0788	0.00208	0.00348	0.00298	4.37e-07	8.89e-12	0.00213	0.00356	0.00306	4.62e-07	1.28e-11	0.00845	0.963	0.0455	0.0455	0.337	0.00995	0.021	0.437	confident	GRCh38_notinalldifficultregions	COL4A3	ENSG00000169031	transcript	ENST00000396578.8	protein_coding	MODIFIER	intron_variant	COL4A3	ENSG00000169031	transcript	ENST00000396578.8	protein_coding	MODIFIER	intron_variant	.	.	.	.	.	.	.	.
2	227186818	Sniffles2.BND.9BC5M1	N	<BND:9BC5M1>	BND	OTHER	.	0	357.212	888	866	22	0.0248	not_compared	0.00113	0.00113	rare	0	0	0	0	0.00585	0.00116	0	0	0	0	0.00606	1	1	1	1	1	1	1	1	1	1	0.000563	0.997	0	0	0.252	8.81e-05	0.000551	0.157	confident	GRCh38_notinalldifficultregions	COL4A3	ENSG00000169031	transcript	ENST00000396578.8	protein_coding	HIGH	transcript_ablation	COL4A3	ENSG00000169031	transcript	ENST00000396578.8	protein_coding	HIGH	transcript_ablation	.	.	.	.	.	.	.	.
2	227186825	Sniffles2.BND.9BC4M1	N	<BND:9BC4M1>	BND	OTHER	.	0	9.863	888	866	22	0.0248	not_compared	0.00225	0.00225	rare	0.00208	0	0	0	0.00877	0.00231	0.00213	0	0	0	0.00909	1	1	1	1	1	1	1	1	1	1	0.00225	0.995	0.5	0.5	0.476	0.000202	0.00101	0.287	confident	GRCh38_notinalldifficultregions	COL4A3&ENSG00000276997	ENSG00000169031&ENSG00000276997	transcript	ENST00000396578.8	protein_coding	HIGH	bidirectional_gene_fusion	COL4A3&ENSG00000276997	ENSG00000169031&ENSG00000276997	transcript	ENST00000396578.8	protein_coding	HIGH	bidirectional_gene_fusion	.	.	.	.	.	.	.	.
2	227193944	Sniffles2.INS.9BB5M1	N	<INS:86>	INS	INS	86	46.668	134.468	888	872	16	0.018	novel	0.128	0.128	common	0.102	0.122	0.0298	0.198	0.202	0.131	0.105	0.123	0.0303	0.201	0.204	0.72	0.226	1	0.806	0.0928	0.725	0.13	1	0.807	0.0933	0.138	0.891	0.767	0.767	0.78	0.243	0.23	0.881	difficult	GRCh38_AllTandemRepeatsandHomopolymers_slop5;GRCh38_AllTandemRepeats_gt100bp_slop5;GRCh38_allTandemRepeats;GRCh38_AllTandemRepeats_201to10000bp_slop5;GRCh38_alldifficultregions	COL4A3	ENSG00000169031	transcript	ENST00000396578.8	protein_coding	MODIFIER	intron_variant	COL4A3	ENSG00000169031	transcript	ENST00000396578.8	protein_coding	MODIFIER	intron_variant	.	.	.	.	.	.	.	.
2	227193968	Sniffles2.DEL.9BBAM1	N	<DEL:-55>	DEL	DEL	-55	53.3	174.412	888	887	1	0.00113	novel	0.774	0.226	common	0.741	0.788	0.923	0.704	0.728	0.774	0.741	0.788	0.923	0.704	0.732	0.0948	0.619	1	0.348	0.0848	0.0948	0.619	1	0.348	0.0512	0.786	0.841	0.846	0.739	0.731	0.68	0.668	0.86	difficult	GRCh38_AllTandemRepeatsandHomopolymers_slop5;GRCh38_AllTandemRepeats_gt100bp_slop5;GRCh38_allTandemRepeats;GRCh38_SimpleRepeat_homopolymer_4to6_slop5;GRCh38_AllTandemRepeats_201to10000bp_slop5;GRCh38_SimpleRepeat_quadTR_20to50_slop5;GRCh38_alldifficultregions	COL4A3	ENSG00000169031	transcript	ENST00000396578.8	protein_coding	MODIFIER	intron_variant	COL4A3	ENSG00000169031	transcript	ENST00000396578.8	protein_coding	MODIFIER	intron_variant	.	.	.	.	.	.	.	.
2	227203259	Sniffles2.INS.9BC8M1	N	<INS:112>	INS	INS	112	126.032	292.489	888	880	8	0.00901	novel	0.422	0.422	common	0.382	0.441	0.444	0.393	0.471	0.421	0.38	0.441	0.442	0.39	0.471	0.000127	0.0623	0.876	1	0.000113	0.000316	0.0623	1	0.87	0.000122	0.435	0.715	0.69	0.69	0.728	0.448	0.426	0.819	difficult	GRCh38_gclt25orgt65_slop50;GRCh38_AllTandemRepeatsandHomopolymers_slop5;GRCh38_AllTandemRepeats_gt100bp_slop5;GRCh38_allTandemRepeats;GRCh38_AllTandemRepeats_201to10000bp_slop5;GRCh38_alldifficultregions	COL4A3	ENSG00000169031	transcript	ENST00000396578.8	protein_coding	MODIFIER	intron_variant	COL4A3	ENSG00000169031	transcript	ENST00000396578.8	protein_coding	MODIFIER	intron_variant	.	.	.	.	.	Open chromatin	.	.
2	227203327	Sniffles2.DEL.9BD0M1	N	<DEL:-60>	DEL	DEL	-60	67.016	276.975	888	876	12	0.0135	novel	0.145	0.145	common	0.106	0.236	0.0476	0.204	0.164	0.147	0.108	0.236	0.0485	0.207	0.166	1	0.488	0.312	0.0276	0.051	1	0.488	0.317	0.0172	0.0504	0.127	0.814	0.537	0.537	0.665	0.22	0.233	0.727	difficult	GRCh38_gclt25orgt65_slop50;GRCh38_AllTandemRepeatsandHomopolymers_slop5;GRCh38_AllTandemRepeats_gt100bp_slop5;GRCh38_allTandemRepeats;GRCh38_AllTandemRepeats_201to10000bp_slop5;GRCh38_lowmappabilityall;GRCh38_nonunique_l100_m2_e1;GRCh38_alllowmapandsegdupregions;GRCh38_alldifficultregions	COL4A3	ENSG00000169031	transcript	ENST00000396578.8	protein_coding	MODIFIER	intron_variant	COL4A3	ENSG00000169031	transcript	ENST00000396578.8	protein_coding	MODIFIER	intron_variant	.	.	.	.	.	Open chromatin	.	.
2	227365494	Sniffles2.INS.9BD9M1	N	<INS:279>	INS	INS	279	184.79	352.136	888	866	22	0.0248	known	0.00225	0.00225	rare	0	0	0	0	0.0117	0.00231	0	0	0	0	0.012	1	1	1	1	0.0176	1	1	1	1	0.0181	0.00225	0.997	0.667	0.667	0.454	0.000127	0.000567	0.197	confident	GRCh38_notinalldifficultregions	TM4SF20	ENSG00000168955	transcript	ENST00000304568.4	protein_coding	MODIFIER	intron_variant	TM4SF20	ENSG00000168955	transcript	ENST00000304568.4	protein_coding	MODIFIER	intron_variant	.	.	.	.	.	.	.	.
2	227365990	Sniffles2.DEL.9BE6M1	N	<DEL:-2313>	DEL	DEL	-2313	0	0	888	866	22	0.0248	known	0.00169	0.00169	rare	0	0	0.00298	0	0.00585	0.00173	0	0	0.00309	0	0.00602	1	1	1	1	1	1	1	1	1	1	0	0.997	0	0	0.205	2.77e-05	0.000106	0.242	confident	GRCh38_refseq_cds;GRCh38_AllHomopolymers_gt6bp_imperfectgt10bp_slop5;GRCh38_AllTandemRepeatsandHomopolymers_slop5;GRCh38_SimpleRepeat_homopolymer_gt11_slop5;GRCh38_SimpleRepeat_homopolymer_gt20_slop5;GRCh38_allTandemRepeats;GRCh38_SimpleRepeat_homopolymer_7to11_slop5;GRCh38_SimpleRepeat_homopolymer_4to6_slop5;GRCh38_AllTandemRepeats_lt51bp_slop5;GRCh38_SimpleRepeat_imperfecthomopolgt20_slop5;GRCh38_SimpleRepeat_imperfecthomopolgt10_slop5;GRCh38_lowmappabilityall;GRCh38_nonunique_l100_m2_e1;GRCh38_alllowmapandsegdupregions;GRCh38_alldifficultregions;GRCh38_notinalldifficultregions	TM4SF20	ENSG00000168955	transcript	ENST00000304568.4	protein_coding	HIGH	exon_loss_variant&splice_acceptor_variant&splice_donor_variant&splice_region_variant&intron_variant	TM4SF20	ENSG00000168955	transcript	ENST00000304568.4	protein_coding	HIGH	exon_loss_variant&splice_acceptor_variant&splice_donor_variant&splice_region_variant&intron_variant	.	.	.	.	.	CTCF Binding Site;Enhancer	Enhancer	.
2	227368404	Sniffles2.DEL.9BE7M1	N	<DEL:-1745>	DEL	DEL	-1745	0	0	888	870	18	0.0203	known	0.00169	0.00169	rare	0	0	0.00298	0	0.00585	0.00172	0	0	0.00307	0	0.00602	1	1	1	1	1	1	1	1	1	1	0	0.997	0	0	0.205	2.77e-05	0.000105	0.243	confident	GRCh38_gclt25orgt65_slop50;GRCh38_AllHomopolymers_gt6bp_imperfectgt10bp_slop5;GRCh38_AllTandemRepeatsandHomopolymers_slop5;GRCh38_SimpleRepeat_homopolymer_gt11_slop5;GRCh38_allTandemRepeats;GRCh38_SimpleRepeat_homopolymer_7to11_slop5;GRCh38_SimpleRepeat_homopolymer_4to6_slop5;GRCh38_AllTandemRepeats_lt51bp_slop5;GRCh38_SimpleRepeat_imperfecthomopolgt10_slop5;GRCh38_lowmappabilityall;GRCh38_nonunique_l100_m2_e1;GRCh38_alllowmapandsegdupregions;GRCh38_alldifficultregions;GRCh38_notinalldifficultregions	TM4SF20	ENSG00000168955	transcript	ENST00000304568.4	protein_coding	MODIFIER	intron_variant	TM4SF20	ENSG00000168955	transcript	ENST00000304568.4	protein_coding	MODIFIER	intron_variant	.	.	.	.	.	Enhancer	.	.
2	227376384	Sniffles2.DUP.9BE9M1	N	<DUP:17280>	DUP	OTHER	17280	0.162	4.739	888	870	18	0.0203	known	0.0191	0.0191	low_frequency	0.00415	0.0347	0	0.0549	0.0117	0.0195	0.00426	0.0355	0	0.0562	0.0119	1	1	1	1	1	1	1	1	1	1	0.0135	0.973	0.471	0.471	0.57	0.049	0.0527	0.719	confident	GRCh38_refseq_cds;GRCh38_gclt25orgt65_slop50;GRCh38_AllHomopolymers_gt6bp_imperfectgt10bp_slop5;GRCh38_AllTandemRepeats_51to200bp_slop5;GRCh38_AllTandemRepeatsandHomopolymers_slop5;GRCh38_SimpleRepeat_homopolymer_gt11_slop5;GRCh38_SimpleRepeat_triTR_15to50_slop5;GRCh38_SimpleRepeat_homopolymer_gt20_slop5;GRCh38_SimpleRepeat_diTR_11to50_slop5;GRCh38_AllTandemRepeats_gt100bp_slop5;GRCh38_allTandemRepeats;GRCh38_SimpleRepeat_homopolymer_7to11_slop5;GRCh38_SimpleRepeat_homopolymer_4to6_slop5;GRCh38_AllTandemRepeats_lt51bp_slop5;GRCh38_SimpleRepeat_imperfecthomopolgt20_slop5;GRCh38_SimpleRepeat_imperfecthomopolgt10_slop5;GRCh38_lowmappabilityall;GRCh38_nonunique_l100_m2_e1;GRCh38_alllowmapandsegdupregions;GRCh38_alldifficultregions;GRCh38_notinalldifficultregions	TM4SF20	ENSG00000168955	transcript	ENST00000304568.4	protein_coding	MODIFIER	intron_variant	TM4SF20	ENSG00000168955	transcript	ENST00000304568.4	protein_coding	MODIFIER	intron_variant	.	.	.	.	.	Open chromatin;CTCF Binding Site	Enhancer;Enhancer	.
2	227393459	Sniffles2.INS.9BE3M1	N	<INS:317>	INS	INS	317	151.679	295.077	888	867	21	0.0236	known	0.0118	0.0118	low_frequency	0.0083	0.00347	0	0.0152	0.0322	0.0121	0.00851	0.0035	0	0.0155	0.0335	1	1	1	1	1	1	1	1	1	1	0.0118	0.995	0.905	0.905	0.868	0.0218	0.0221	0.957	confident	GRCh38_notinalldifficultregions	SCYGR1-MIR5703	ENSG00000284629-ENSG00000284092	intergenic_region	ENSG00000284629-ENSG00000284092	.	MODIFIER	intergenic_region	.	.	.	.	.	.	.	.	.	.	.	.	.	.	.
2	227404175	Sniffles2.DEL.9BF6M1	N	<DEL:-1145>	DEL	DEL	-1145	120.297	109.738	888	869	19	0.0214	known	0.00901	0.00901	low_frequency	0.027	0.00347	0	0.0061	0	0.00921	0.0277	0.00352	0	0.00614	0	0.153	1	1	1	1	0.157	1	1	1	1	0.00676	0.988	0.467	0.467	0.657	0.0057	0.0106	0.384	confident	GRCh38_gclt25orgt65_slop50;GRCh38_AllHomopolymers_gt6bp_imperfectgt10bp_slop5;GRCh38_AllTandemRepeatsandHomopolymers_slop5;GRCh38_SimpleRepeat_homopolymer_gt11_slop5;GRCh38_SimpleRepeat_homopolymer_gt20_slop5;GRCh38_SimpleRepeat_homopolymer_7to11_slop5;GRCh38_SimpleRepeat_homopolymer_4to6_slop5;GRCh38_SimpleRepeat_imperfecthomopolgt20_slop5;GRCh38_SimpleRepeat_imperfecthomopolgt10_slop5;GRCh38_lowmappabilityall;GRCh38_nonunique_l100_m2_e1;GRCh38_alllowmapandsegdupregions;GRCh38_alldifficultregions;GRCh38_notinalldifficultregions	SCYGR1-MIR5703	ENSG00000284629-ENSG00000284092	intergenic_region	ENSG00000284629-ENSG00000284092	.	MODIFIER	intergenic_region	.	.	.	.	.	.	.	.	.	.	.	.	CTCF Binding Site	.	.
2	227424931	Sniffles2.INS.9BEFM1	N	<INS:85>	INS	INS	85	140.927	377.4	888	872	16	0.018	novel	0.00113	0.00113	rare	0	0	0.00298	0	0.00292	0.00115	0	0	0.00305	0	0.00299	1	1	1	1	1	1	1	1	1	1	0	0.998	0	0	0.0122	0	6.02e-06	0.0513	difficult	GRCh38_gclt25orgt65_slop50;GRCh38_alldifficultregions	SCYGR1-MIR5703	ENSG00000284629-ENSG00000284092	intergenic_region	ENSG00000284629-ENSG00000284092	.	MODIFIER	intergenic_region	.	.	.	.	.	.	.	.	.	.	.	.	.	.	.
2	227442282	Sniffles2.INS.9BF2M1	N	<INS:80>	INS	INS	80	133.24	344.865	888	875	13	0.0146	novel	0.00282	0.00282	rare	0.0104	0	0	0	0	0.00286	0.0106	0	0	0	0	1	1	1	1	1	1	1	1	1	1	0	0.994	0	0	0.119	1.43e-05	7.5e-05	0.219	difficult	GRCh38_AllHomopolymers_gt6bp_imperfectgt10bp_slop5;GRCh38_AllTandemRepeatsandHomopolymers_slop5;GRCh38_SimpleRepeat_homopolymer_4to6_slop5;GRCh38_SimpleRepeat_imperfecthomopolgt10_slop5;GRCh38_alldifficultregions	SCYGR1-MIR5703	ENSG00000284629-ENSG00000284092	intergenic_region	ENSG00000284629-ENSG00000284092	.	MODIFIER	intergenic_region	.	.	.	.	.	.	.	.	.	.	.	.	.	.	.
2	227479746	Sniffles2.INV.9BF9M1	N	<INV:117>	INV	OTHER	117	143.203	365.699	888	868	20	0.0225	novel	0.00113	0.00113	rare	0	0	0	0.00305	0.00292	0.00115	0	0	0	0.00311	0.00301	1	1	1	1	1	1	1	1	1	1	0.00113	0.995	0	0	0.503	0.000853	0.0016	0.46	confident	GRCh38_SimpleRepeat_homopolymer_4to6_slop5;GRCh38_notinalldifficultregions	AGFG1	ENSG00000173744	gene_variant	ENSG00000173744	.	MODIFIER	intragenic_variant	.	.	.	.	.	.	.	.	.	.	.	.	.	.	.
2	227526407	Sniffles2.INS.9C01M1	N	<INS:322>	INS	INS	322	122.845	140.296	888	861	27	0.0304	known	0.0563	0.0563	common	0.104	0.0347	0.0476	0.0366	0.0351	0.0581	0.106	0.036	0.0482	0.0373	0.0375	0.727	1	1	1	0.181	0.732	1	1	1	0.193	0.0473	0.954	0.708	0.708	0.779	0.0322	0.0317	0.906	difficult	GRCh38_AllHomopolymers_gt6bp_imperfectgt10bp_slop5;GRCh38_AllTandemRepeatsandHomopolymers_slop5;GRCh38_SimpleRepeat_homopolymer_4to6_slop5;GRCh38_SimpleRepeat_imperfecthomopolgt10_slop5;GRCh38_alldifficultregions	AGFG1	ENSG00000173744	transcript	ENST00000409979.6	protein_coding	MODIFIER	intron_variant	AGFG1	ENSG00000173744	transcript	ENST00000409979.6	protein_coding	MODIFIER	intron_variant	.	.	.	.	.	.	.	.
2	227585061	Sniffles2.INS.9C02M1	N	<INS:309>	INS	INS	309	161.887	241.077	888	875	13	0.0146	known	0.013	0.013	low_frequency	0.0477	0	0	0	0	0.0131	0.0483	0	0	0	0	1	1	1	1	1	1	1	1	1	1	0.0101	0.979	0.478	0.478	0.593	0.000818	0.0014	0.513	confident	GRCh38_notinalldifficultregions	SCYGR9;AGFG1-SCYGR9	ENSG00000285843;ENSG00000173744-ENSG00000285843	transcript;intergenic_region	ENST00000649376.1;ENSG00000173744-ENSG00000285843	polymorphic_pseudogene;.	MODIFIER;MODIFIER	downstream_gene_variant;intergenic_region	.	.	.	.	.	.	.	.	.	.	.	.	.	.	.
2	227601501	Sniffles2.INS.9C0EM1	N	<INS:302>	INS	INS	302	69.833	58.746	888	871	17	0.0191	known	0.071	0.071	common	0.00208	0.142	0.0268	0.128	0.0965	0.0723	0.00214	0.143	0.0271	0.13	0.0994	1	0.0418	1	0.148	0.0103	1	0.0432	1	0.15	0.0118	0.0681	0.976	0.882	0.882	0.935	0.102	0.098	0.951	confident	GRCh38_notinalldifficultregions	SCYGR2;SCYGR2-SCYGR10	ENSG00000284643;ENSG00000284643-ENSG00000284622	transcript;intergenic_region	ENST00000641394.1;ENSG00000284643-ENSG00000284622	protein_coding;.	MODIFIER;MODIFIER	downstream_gene_variant;intergenic_region	.	.	.	.	.	.	.	.	.	.	.	.	CTCF Binding Site;TF binding	.	.
2	227728957	Sniffles2.INS.9C20M1	N	<INS:56>	INS	INS	56	79.784	506.795	888	861	27	0.0304	novel	0.00338	0.00338	rare	0.00622	0	0.00893	0	0	0.00348	0.00641	0	0.0092	0	0	1	1	1	1	1	1	1	1	1	1	0.00113	0.993	0.167	0.167	0.417	0.000174	0.00113	0.151	difficult	GRCh38_AllTandemRepeatsandHomopolymers_slop5;GRCh38_allTandemRepeats;GRCh38_AllTandemRepeats_lt51bp_slop5;GRCh38_alldifficultregions	SCYGR6;SCYGR7;SCYGR7-SCYGR8	ENSG00000284725;ENSG00000284718;ENSG00000284718-ENSG00000284635	transcript;transcript;intergenic_region	ENST00000641918.1;ENST00000641700.1;ENSG00000284718-ENSG00000284635	protein_coding;protein_coding;.	MODIFIER;MODIFIER;MODIFIER	upstream_gene_variant;downstream_gene_variant;intergenic_region	.	.	.	.	.	.	.	.	.	.	.	.	.	.	.
2	227738293	Sniffles2.INS.9C21M1	N	<INS:140>	INS	INS	140	170.81	359.121	888	862	26	0.0293	novel	0.00113	0.00113	rare	0.00415	0	0	0	0	0.00116	0.00427	0	0	0	0	1	1	1	1	1	1	1	1	1	1	0.000563	0.997	0	0	0.497	9.42e-05	0.000203	0.504	confident	GRCh38_SimpleRepeat_homopolymer_4to6_slop5;GRCh38_notinalldifficultregions	SCYGR7-SCYGR8	ENSG00000284718-ENSG00000284635	intergenic_region	ENSG00000284718-ENSG00000284635	.	MODIFIER	intergenic_region	.	.	.	.	.	.	.	.	.	.	.	.	.	.	.
2	227740111	Sniffles2.INS.9C22M1	N	<INS:79>	INS	INS	79	102.965	507.988	888	863	25	0.0282	novel	0.00225	0.00225	rare	0.0083	0	0	0	0	0.00232	0.00858	0	0	0	0	1	1	1	1	1	1	1	1	1	1	0.00225	0.993	0.25	0.25	0.432	8.71e-05	0.000218	0.364	confident	GRCh38_notinalldifficultregions	SCYGR7-SCYGR8	ENSG00000284718-ENSG00000284635	intergenic_region	ENSG00000284718-ENSG00000284635	.	MODIFIER	intergenic_region	.	.	.	.	.	.	.	.	.	.	.	.	.	.	.
2	227777761	Sniffles2.DEL.9C31M1	N	<DEL:-70>	DEL	DEL	-70	57.017	384.225	888	876	12	0.0135	novel	0.424	0.424	common	0.656	0.285	0.253	0.284	0.52	0.429	0.656	0.282	0.254	0.294	0.524	0.321	0.546	0.841	0.563	0.222	0.321	0.533	1	0.701	0.218	0.418	0.901	0.885	0.885	0.894	0.338	0.34	0.922	difficult	GRCh38_AllTandemRepeatsandHomopolymers_slop5;GRCh38_AllTandemRepeats_gt100bp_slop5;GRCh38_allTandemRepeats;GRCh38_AllTandemRepeats_201to10000bp_slop5;GRCh38_SimpleRepeat_quadTR_20to50_slop5;GRCh38_lowmappabilityall;GRCh38_nonunique_l100_m2_e1;GRCh38_alllowmapandsegdupregions;GRCh38_alldifficultregions	SNRPGP8;RNA5SP121-SNRPGP8	ENSG00000226718;ENSG00000252346-ENSG00000226718	transcript;intergenic_region	ENST00000454064.1;ENSG00000252346-ENSG00000226718	processed_pseudogene;.	MODIFIER;MODIFIER	downstream_gene_variant;intergenic_region	.	.	.	.	.	.	.	.	.	.	.	.	.	.	.
2	227789515	Sniffles2.DEL.9C33M1	N	<DEL:-1654>	DEL	DEL	-1654	285.369	121.579	888	867	21	0.0236	novel	0.00225	0.00225	rare	0.0083	0	0	0	0	0.00231	0.00848	0	0	0	0	1	1	1	1	1	1	1	1	1	1	0.00113	0.998	0.5	0.5	0.867	0.000137	0.000252	0.493	confident	GRCh38_gclt25orgt65_slop50;GRCh38_AllHomopolymers_gt6bp_imperfectgt10bp_slop5;GRCh38_AllTandemRepeats_51to200bp_slop5;GRCh38_AllTandemRepeatsandHomopolymers_slop5;GRCh38_SimpleRepeat_homopolymer_gt11_slop5;GRCh38_SimpleRepeat_diTR_11to50_slop5;GRCh38_allTandemRepeats;GRCh38_SimpleRepeat_homopolymer_4to6_slop5;GRCh38_AllTandemRepeats_lt51bp_slop5;GRCh38_SimpleRepeat_imperfecthomopolgt10_slop5;GRCh38_alldifficultregions;GRCh38_notinalldifficultregions	SNRPGP8-ENSG00000229172	ENSG00000226718-ENSG00000229172	intergenic_region	ENSG00000226718-ENSG00000229172	.	MODIFIER	intergenic_region	.	.	.	.	.	.	.	.	.	.	.	.	Enhancer;Enhancer	.	.
2	227791377	Sniffles2.DEL.9C32M1	N	<DEL:-1138>	DEL	DEL	-1138	328.413	375.741	888	871	17	0.0191	novel	0.00169	0.00169	rare	0.00622	0	0	0	0	0.00172	0.00633	0	0	0	0	1	1	1	1	1	1	1	1	1	1	0.00113	0.999	0.667	0.667	0.772	0.000102	0.000197	0.498	confident	GRCh38_AllHomopolymers_gt6bp_imperfectgt10bp_slop5;GRCh38_AllTandemRepeatsandHomopolymers_slop5;GRCh38_SimpleRepeat_homopolymer_gt11_slop5;GRCh38_allTandemRepeats;GRCh38_SimpleRepeat_homopolymer_7to11_slop5;GRCh38_SimpleRepeat_homopolymer_4to6_slop5;GRCh38_AllTandemRepeats_lt51bp_slop5;GRCh38_SimpleRepeat_imperfecthomopolgt10_slop5;GRCh38_lowmappabilityall;GRCh38_nonunique_l100_m2_e1;GRCh38_alllowmapandsegdupregions;GRCh38_alldifficultregions;GRCh38_notinalldifficultregions	SNRPGP8-ENSG00000229172	ENSG00000226718-ENSG00000229172	intergenic_region	ENSG00000226718-ENSG00000229172	.	MODIFIER	intergenic_region	.	.	.	.	.	.	.	.	.	.	.	.	.	.	.
2	227792952	Sniffles2.DEL.9C34M1	N	<DEL:-50>	DEL	DEL	-50	141.81	330.4	888	871	17	0.0191	novel	0.00225	0.00225	rare	0.0083	0	0	0	0	0.0023	0.00844	0	0	0	0	1	1	1	1	1	1	1	1	1	1	0.00113	0.998	0.5	0.5	0.671	0.000132	0.000358	0.405	confident	GRCh38_notinalldifficultregions	SNRPGP8-ENSG00000229172	ENSG00000226718-ENSG00000229172	intergenic_region	ENSG00000226718-ENSG00000229172	.	MODIFIER	intergenic_region	.	.	.	.	.	.	.	.	.	.	.	.	.	.	.
2	227959999	Sniffles2.INS.9C4AM1	N	<INS:123>	INS	INS	123	131.907	281.362	888	864	24	0.027	novel	0.00225	0.00225	rare	0	0	0	0.00305	0.00877	0.00231	0	0	0	0.00311	0.00909	1	1	1	1	0.0088	1	1	1	1	0.00912	0.000563	0.995	0	0	0.224	0.00213	0.00313	0.524	confident	GRCh38_notinalldifficultregions	DAW1-SPHKAP	ENSG00000123977-ENSG00000153820	intergenic_region	ENSG00000123977-ENSG00000153820	.	MODIFIER	intergenic_region	.	.	.	.	.	.	.	.	.	.	.	.	.	.	.
2	227980445	Sniffles2.INS.9C4CM1	N	<INS:158>	INS	INS	158	128.913	390.279	888	863	25	0.0282	known	0.00113	0.00113	rare	0	0	0	0	0.00585	0.00116	0	0	0	0	0.00595	1	1	1	1	1	1	1	1	1	1	0.00113	1	1	1	0.499	1.84e-05	0.000104	0.2	confident	GRCh38_notinalldifficultregions	SPHKAP	ENSG00000153820	transcript	ENST00000392056.8	protein_coding	MODIFIER	3_prime_UTR_variant	SPHKAP	ENSG00000153820	transcript	ENST00000392056.8	protein_coding	MODIFIER	3_prime_UTR_variant	.	.	.	.	.	.	.	.
2	228044004	Sniffles2.INS.9C5AM1	N	<INS:95>	INS	INS	95	119.995	482.348	888	866	22	0.0248	novel	0.00394	0.00394	rare	0	0	0.0208	0	0	0.00404	0	0	0.021	0	0	1	1	1	1	1	1	1	1	1	1	0.00394	0.993	0.571	0.571	0.632	0.000246	0.00059	0.402	confident	GRCh38_notinalldifficultregions	SPHKAP	ENSG00000153820	transcript	ENST00000392056.8	protein_coding	MODIFIER	intron_variant	SPHKAP	ENSG00000153820	transcript	ENST00000392056.8	protein_coding	MODIFIER	intron_variant	.	.	.	.	.	.	.	.
2	228060290	Sniffles2.INV.9C63M1	N	<INV:123>	INV	OTHER	123	152.35	410.1	888	874	14	0.0158	novel	0.00169	0.00169	rare	0.00208	0	0	0.00305	0.00292	0.00172	0.00214	0	0	0.00305	0.00301	1	1	1	1	1	1	1	1	1	1	0.00169	0.993	0	0	0.625	8.6e-05	0.000388	0.279	confident	GRCh38_SimpleRepeat_homopolymer_4to6_slop5;GRCh38_notinalldifficultregions	SPHKAP	ENSG00000153820	transcript	ENST00000392056.8	protein_coding	MODIFIER	intron_variant	SPHKAP	ENSG00000153820	transcript	ENST00000392056.8	protein_coding	MODIFIER	intron_variant	.	.	.	.	.	.	.	.
2	228064153	Sniffles2.INS.9C5BM1	N	<INS:54>	INS	INS	54	96.132	353.474	888	876	12	0.0135	novel	0.00451	0.00451	rare	0	0	0	0	0.0234	0.00457	0	0	0	0	0.0238	1	1	1	1	1	1	1	1	1	1	0.00338	0.998	0.75	0.75	0.833	0.000219	0.000236	0.851	confident	GRCh38_notinalldifficultregions	SPHKAP	ENSG00000153820	transcript	ENST00000392056.8	protein_coding	MODIFIER	intron_variant	SPHKAP	ENSG00000153820	transcript	ENST00000392056.8	protein_coding	MODIFIER	intron_variant	.	.	.	.	.	.	.	.
2	228092339	Sniffles2.INS.9C5CM1	N	<INS:67>	INS	INS	67	131.895	241.084	888	861	27	0.0304	novel	0.0113	0.0113	low_frequency	0.0145	0.00347	0.00893	0.0152	0.0117	0.0116	0.0152	0.00355	0.00904	0.0158	0.0121	1	1	1	1	0.0176	1	1	1	1	0.0182	0.00394	0.973	0.0526	0.0526	0.463	0.00127	0.00465	0.298	difficult	GRCh38_gclt25orgt65_slop50;GRCh38_AllTandemRepeatsandHomopolymers_slop5;GRCh38_SimpleRepeat_diTR_11to50_slop5;GRCh38_AllTandemRepeats_gt100bp_slop5;GRCh38_allTandemRepeats;GRCh38_AllTandemRepeats_201to10000bp_slop5;GRCh38_alldifficultregions	SPHKAP	ENSG00000153820	transcript	ENST00000392056.8	protein_coding	MODIFIER	intron_variant	SPHKAP	ENSG00000153820	transcript	ENST00000392056.8	protein_coding	MODIFIER	intron_variant	.	.	.	.	.	.	.	.
2	228092437	Sniffles2.DEL.9C61M1	N	<DEL:-51>	DEL	DEL	-51	45.362	188.392	888	885	3	0.00338	novel	0.55	0.45	common	0.425	0.67	0.646	0.601	0.482	0.551	0.427	0.67	0.646	0.604	0.482	1	0.706	0.181	0.625	0.0317	1	0.706	0.181	0.626	0.0317	0.533	0.892	0.891	0.908	0.894	0.554	0.557	0.94	difficult	GRCh38_gclt25orgt65_slop50;GRCh38_AllTandemRepeatsandHomopolymers_slop5;GRCh38_AllTandemRepeats_gt100bp_slop5;GRCh38_allTandemRepeats;GRCh38_AllTandemRepeats_201to10000bp_slop5;GRCh38_lowmappabilityall;GRCh38_nonunique_l100_m2_e1;GRCh38_alllowmapandsegdupregions;GRCh38_alldifficultregions	SPHKAP	ENSG00000153820	transcript	ENST00000392056.8	protein_coding	MODIFIER	intron_variant	SPHKAP	ENSG00000153820	transcript	ENST00000392056.8	protein_coding	MODIFIER	intron_variant	.	.	.	.	.	.	.	.
2	228142262	Sniffles2.INS.9C6DM1	N	<INS:81>	INS	INS	81	73.429	297.896	888	867	21	0.0236	known	0.0135	0.0135	low_frequency	0.0436	0.00694	0.00298	0	0	0.0138	0.0449	0.00704	0.00305	0	0	0.0643	1	1	1	1	0.0678	1	1	1	1	0.0101	0.981	0.455	0.455	0.675	0.000809	0.00185	0.415	confident	GRCh38_SimpleRepeat_homopolymer_4to6_slop5;GRCh38_notinalldifficultregions	SPHKAP	ENSG00000153820	transcript	ENST00000392056.8	protein_coding	MODIFIER	intron_variant	SPHKAP	ENSG00000153820	transcript	ENST00000392056.8	protein_coding	MODIFIER	intron_variant	.	.	.	.	.	.	.	.
2	228175200	Sniffles2.INV.9C74M1	N	<INV:118>	INV	OTHER	118	148.197	462.467	888	861	27	0.0304	novel	0.00282	0.00282	rare	0	0.0104	0	0	0.00585	0.0029	0	0.0104	0	0	0.00621	1	1	1	1	1	1	1	1	1	1	0.000563	0.993	0	0	0.302	0.000508	0.002	0.24	confident	GRCh38_gclt25orgt65_slop50;GRCh38_AllHomopolymers_gt6bp_imperfectgt10bp_slop5;GRCh38_AllTandemRepeatsandHomopolymers_slop5;GRCh38_SimpleRepeat_homopolymer_7to11_slop5;GRCh38_SimpleRepeat_homopolymer_4to6_slop5;GRCh38_alldifficultregions;GRCh38_notinalldifficultregions	SPHKAP	ENSG00000153820	transcript	ENST00000392056.8	protein_coding	MODIFIER	intron_variant	SPHKAP	ENSG00000153820	transcript	ENST00000392056.8	protein_coding	MODIFIER	intron_variant	.	.	.	.	.	.	.	.
2	228264141	Sniffles2.DEL.9C82M1	N	<DEL:-78>	DEL	DEL	-78	52.454	304.746	888	884	4	0.00451	novel	0.364	0.364	common	0.259	0.493	0.467	0.384	0.284	0.366	0.266	0.493	0.467	0.384	0.284	0.507	2.52e-05	0.0905	6.45e-05	0.0912	0.409	2.52e-05	0.0905	6.45e-05	0.0912	0.376	0.599	0.537	0.537	0.597	0.425	0.415	0.721	difficult	GRCh38_gclt25orgt65_slop50;GRCh38_AllTandemRepeatsandHomopolymers_slop5;GRCh38_AllTandemRepeats_gt100bp_slop5;GRCh38_allTandemRepeats;GRCh38_AllTandemRepeats_201to10000bp_slop5;GRCh38_lowmappabilityall;GRCh38_nonunique_l100_m2_e1;GRCh38_chainSelf;GRCh38_alllowmapandsegdupregions;GRCh38_alldifficultregions	SPHKAP-SNF8P1	ENSG00000153820-ENSG00000203387	intergenic_region	ENSG00000153820-ENSG00000203387	.	MODIFIER	intergenic_region	.	.	.	.	.	.	.	.	.	.	.	.	.	.	.
2	228264288	Sniffles2.INS.9C79M1	N	<INS:53>	INS	INS	53	83.173	420.439	888	882	6	0.00676	novel	0.318	0.318	common	0.245	0.382	0.339	0.402	0.263	0.318	0.245	0.382	0.339	0.402	0.263	0.0091	3.13e-11	3.28e-07	7.15e-11	2.87e-06	0.0132	3.13e-11	3.28e-07	7.15e-11	5.22e-06	0.285	0.598	0.51	0.51	0.544	0.318	0.343	0.642	difficult	GRCh38_gclt25orgt65_slop50;GRCh38_AllTandemRepeatsandHomopolymers_slop5;GRCh38_AllTandemRepeats_gt100bp_slop5;GRCh38_allTandemRepeats;GRCh38_AllTandemRepeats_201to10000bp_slop5;GRCh38_chainSelf;GRCh38_alldifficultregions	SPHKAP-SNF8P1	ENSG00000153820-ENSG00000203387	intergenic_region	ENSG00000153820-ENSG00000203387	.	MODIFIER	intergenic_region	.	.	.	.	.	.	.	.	.	.	.	.	.	.	.
2	228264460	Sniffles2.INS.9C7AM1	N	<INS:673>	INS	INS	673	298.531	290.687	888	871	17	0.0191	novel	0.00225	0.00225	rare	0.0083	0	0	0	0	0.0023	0.00855	0	0	0	0	1	1	1	1	1	1	1	1	1	1	0.00113	0.995	0.25	0.25	0.573	7.27e-05	0.000106	0.644	difficult	GRCh38_gclt25orgt65_slop50;GRCh38_AllTandemRepeatsandHomopolymers_slop5;GRCh38_AllTandemRepeats_gt100bp_slop5;GRCh38_allTandemRepeats;GRCh38_AllTandemRepeats_201to10000bp_slop5;GRCh38_lowmappabilityall;GRCh38_nonunique_l100_m2_e1;GRCh38_nonunique_l250_m0_e0;GRCh38_chainSelf;GRCh38_alllowmapandsegdupregions;GRCh38_alldifficultregions	SPHKAP-SNF8P1	ENSG00000153820-ENSG00000203387	intergenic_region	ENSG00000153820-ENSG00000203387	.	MODIFIER	intergenic_region	.	.	.	.	.	.	.	.	.	.	.	.	.	.	.
2	228264752	Sniffles2.DEL.9C83M1	N	<DEL:-65>	DEL	DEL	-65	51.28	125.371	888	885	3	0.00338	novel	0.229	0.229	common	0.23	0.229	0.286	0.21	0.187	0.229	0.231	0.229	0.286	0.21	0.187	0.000949	0.00864	0.19	0.0588	0.206	0.000952	0.00864	0.19	0.0588	0.206	0.147	0.562	0.281	0.281	0.46	0.145	0.18	0.596	difficult	GRCh38_gclt25orgt65_slop50;GRCh38_AllTandemRepeatsandHomopolymers_slop5;GRCh38_AllTandemRepeats_gt100bp_slop5;GRCh38_allTandemRepeats;GRCh38_AllTandemRepeats_201to10000bp_slop5;GRCh38_lowmappabilityall;GRCh38_nonunique_l100_m2_e1;GRCh38_chainSelf;GRCh38_alllowmapandsegdupregions;GRCh38_alldifficultregions	SPHKAP-SNF8P1	ENSG00000153820-ENSG00000203387	intergenic_region	ENSG00000153820-ENSG00000203387	.	MODIFIER	intergenic_region	.	.	.	.	.	.	.	.	.	.	.	.	.	.	.
2	228264890	Sniffles2.INS.9C7BM1	N	<INS:2658>	INS	INS	2658	446.663	146.307	888	871	17	0.0191	novel	0.00169	0.00169	rare	0.00208	0.00347	0.00298	0	0	0.00172	0.00216	0.00347	0.00301	0	0	1	1	1	1	1	1	1	1	1	1	0.000563	0.995	0	0	0.277	8.19e-06	2.49e-05	0.261	difficult	GRCh38_gclt25orgt65_slop50;GRCh38_AllTandemRepeatsandHomopolymers_slop5;GRCh38_AllTandemRepeats_gt100bp_slop5;GRCh38_allTandemRepeats;GRCh38_AllTandemRepeats_201to10000bp_slop5;GRCh38_chainSelf;GRCh38_alldifficultregions	SPHKAP-SNF8P1	ENSG00000153820-ENSG00000203387	intergenic_region	ENSG00000153820-ENSG00000203387	.	MODIFIER	intergenic_region	.	.	.	.	.	.	.	.	.	.	.	.	.	.	.
2	228283557	Sniffles2.DEL.9C85M1	N	<DEL:-1006>	DEL	DEL	-1006	153.497	175.005	888	859	29	0.0327	known	0.00282	0.00282	rare	0.0083	0.00347	0	0	0	0.00291	0.00858	0.00355	0	0	0	1	1	1	1	1	1	1	1	1	1	0.00113	0.994	0.2	0.2	0.604	0.000132	0.000192	0.459	confident	GRCh38_AllHomopolymers_gt6bp_imperfectgt10bp_slop5;GRCh38_AllTandemRepeats_51to200bp_slop5;GRCh38_AllTandemRepeatsandHomopolymers_slop5;GRCh38_allTandemRepeats;GRCh38_SimpleRepeat_homopolymer_4to6_slop5;GRCh38_SimpleRepeat_imperfecthomopolgt20_slop5;GRCh38_SimpleRepeat_imperfecthomopolgt10_slop5;GRCh38_alldifficultregions;GRCh38_notinalldifficultregions	SPHKAP-SNF8P1	ENSG00000153820-ENSG00000203387	intergenic_region	ENSG00000153820-ENSG00000203387	.	MODIFIER	intergenic_region	.	.	.	.	.	.	.	.	.	.	.	.	Open chromatin	.	.
2	228285154	Sniffles2.INS.9C7CM1	N	<INS:66>	INS	INS	66	134.694	344.829	888	863	25	0.0282	novel	0.00225	0.00225	rare	0.00208	0.00694	0.00298	0	0	0.00232	0.00215	0.00709	0.00303	0	0	1	1	1	1	1	1	1	1	1	1	0.000563	0.994	0	0	0.271	5.43e-05	0.000501	0.138	confident	GRCh38_notinalldifficultregions	SPHKAP-SNF8P1	ENSG00000153820-ENSG00000203387	intergenic_region	ENSG00000153820-ENSG00000203387	.	MODIFIER	intergenic_region	.	.	.	.	.	.	.	.	.	.	.	.	.	.	.
2	228330342	Sniffles2.INS.9C8EM1	N	<INS:192>	INS	INS	192	144.761	430.329	888	863	25	0.0282	novel	0.00169	0.00169	rare	0	0	0.00893	0	0	0.00174	0	0	0.0092	0	0	1	1	1	1	1	1	1	1	1	1	0	0.997	0	0	0.157	6.45e-05	0.000507	0.153	confident	GRCh38_notinalldifficultregions	SPHKAP-SNF8P1	ENSG00000153820-ENSG00000203387	intergenic_region	ENSG00000153820-ENSG00000203387	.	MODIFIER	intergenic_region	.	.	.	.	.	.	.	.	.	.	.	.	.	.	.
2	228365017	Sniffles2.INS.9C92M1	N	<INS:315>	INS	INS	315	65.271	79.851	888	862	26	0.0293	known	0.176	0.176	common	0.284	0.142	0.113	0.168	0.123	0.181	0.292	0.148	0.114	0.172	0.126	0.0823	0.0102	0.698	0.781	1	0.115	0.0126	0.697	0.786	1	0.167	0.938	0.861	0.861	0.859	0.147	0.15	0.923	confident	GRCh38_notinalldifficultregions	SNF8P1-ENSG00000286772	ENSG00000203387-ENSG00000286772	intergenic_region	ENSG00000203387-ENSG00000286772	.	MODIFIER	intergenic_region	.	.	.	.	.	.	.	.	.	.	.	.	.	.	.
2	228399629	Sniffles2.DEL.9CA9M1	N	<DEL:-3992>	DEL	DEL	-3992	104.2	3.554	888	873	15	0.0169	known	0.207	0.207	common	0.0975	0.194	0.164	0.265	0.357	0.21	0.101	0.196	0.167	0.267	0.361	0.256	0.183	0.778	1	0.246	0.265	0.185	0.78	1	0.242	0.203	0.952	0.916	0.916	0.931	0.291	0.293	0.958	confident	GRCh38_gclt25orgt65_slop50;GRCh38_AllHomopolymers_gt6bp_imperfectgt10bp_slop5;GRCh38_AllTandemRepeatsandHomopolymers_slop5;GRCh38_SimpleRepeat_homopolymer_gt11_slop5;GRCh38_SimpleRepeat_homopolymer_7to11_slop5;GRCh38_SimpleRepeat_homopolymer_4to6_slop5;GRCh38_SimpleRepeat_imperfecthomopolgt10_slop5;GRCh38_lowmappabilityall;GRCh38_nonunique_l100_m2_e1;GRCh38_alllowmapandsegdupregions;GRCh38_alldifficultregions;GRCh38_notinalldifficultregions	ENSG00000286772-LINC01807	ENSG00000286772-ENSG00000232023	intergenic_region	ENSG00000286772-ENSG00000232023	.	MODIFIER	intergenic_region	.	.	.	.	.	.	.	.	.	.	.	.	CTCF Binding Site;Open chromatin	.	.
2	228546050	Sniffles2.DEL.9CB9M1	N	<DEL:-12029>	DEL	DEL	-12029	1.414	1.414	888	859	29	0.0327	known	0.00169	0.00169	rare	0	0	0.00893	0	0	0.00175	0	0	0.00909	0	0	1	1	0.00895	1	1	1	1	0.00912	1	1	0.00113	0.997	0	0	0.315	3.38e-05	0.000206	0.163	confident	GRCh38_gclt25orgt65_slop50;GRCh38_AllHomopolymers_gt6bp_imperfectgt10bp_slop5;GRCh38_AllTandemRepeats_51to200bp_slop5;GRCh38_AllTandemRepeatsandHomopolymers_slop5;GRCh38_SimpleRepeat_homopolymer_gt11_slop5;GRCh38_SimpleRepeat_homopolymer_gt20_slop5;GRCh38_SimpleRepeat_diTR_11to50_slop5;GRCh38_AllTandemRepeats_gt100bp_slop5;GRCh38_allTandemRepeats;GRCh38_SimpleRepeat_homopolymer_7to11_slop5;GRCh38_SimpleRepeat_quadTR_51to200_slop5;GRCh38_SimpleRepeat_homopolymer_4to6_slop5;GRCh38_AllTandemRepeats_lt51bp_slop5;GRCh38_SimpleRepeat_imperfecthomopolgt20_slop5;GRCh38_SimpleRepeat_imperfecthomopolgt10_slop5;GRCh38_lowmappabilityall;GRCh38_nonunique_l100_m2_e1;GRCh38_chainSelf;GRCh38_alllowmapandsegdupregions;GRCh38_alldifficultregions;GRCh38_notinalldifficultregions	LINC01807	ENSG00000232023	transcript	ENST00000665053.1	pseudogene	MODIFIER	intron_variant	.	.	.	.	.	.	.	.	.	.	.	.	Open chromatin;Enhancer;Open chromatin;Open chromatin	.	.
2	228550998	Sniffles2.INS.9CB7M1	N	<INS:187>	INS	INS	187	65.704	121.932	888	869	19	0.0214	known	0.126	0.126	common	0.0602	0.135	0.0655	0.247	0.152	0.128	0.0625	0.137	0.0671	0.248	0.155	0.203	0.724	0.52	0.403	0.375	0.215	0.727	0.53	0.405	0.374	0.12	0.94	0.798	0.798	0.84	0.258	0.249	0.925	confident	GRCh38_notinalldifficultregions	LINC01807	ENSG00000232023	transcript	ENST00000665053.1	pseudogene	MODIFIER	intron_variant	.	.	.	.	.	.	.	.	.	.	.	.	.	.	.
2	228584795	Sniffles2.DEL.9CBDM1	N	<DEL:-2552>	DEL	DEL	-2552	103.33	22.765	888	866	22	0.0248	known	0.0822	0.0822	common	0.286	0.0174	0	0.0061	0.00292	0.0843	0.292	0.0175	0	0.00621	0.00309	0.0113	1	1	1	1	0.0176	1	1	1	1	0.0816	0.99	0.958	0.958	0.972	0.0169	0.017	0.988	confident	GRCh38_AllHomopolymers_gt6bp_imperfectgt10bp_slop5;GRCh38_AllTandemRepeatsandHomopolymers_slop5;GRCh38_SimpleRepeat_homopolymer_gt11_slop5;GRCh38_allTandemRepeats;GRCh38_SimpleRepeat_homopolymer_7to11_slop5;GRCh38_SimpleRepeat_homopolymer_4to6_slop5;GRCh38_AllTandemRepeats_lt51bp_slop5;GRCh38_SimpleRepeat_imperfecthomopolgt20_slop5;GRCh38_SimpleRepeat_imperfecthomopolgt10_slop5;GRCh38_alldifficultregions;GRCh38_notinalldifficultregions	LINC01807	ENSG00000232023	transcript	ENST00000665053.1	pseudogene	MODIFIER	intron_variant	.	.	.	.	.	.	.	.	.	.	.	.	.	.	.
2	228596340	Sniffles2.INS.9CC7M1	N	<INS:55>	INS	INS	55	121.433	299.385	888	859	29	0.0327	novel	0.00113	0.00113	rare	0.00208	0	0	0	0.00292	0.00116	0.00219	0	0	0	0.00305	1	1	1	1	1	1	1	1	1	1	0.00113	0.995	0	0	0.412	6.15e-05	0.00189	0.246	difficult	GRCh38_AllHomopolymers_gt6bp_imperfectgt10bp_slop5;GRCh38_AllTandemRepeatsandHomopolymers_slop5;GRCh38_SimpleRepeat_homopolymer_gt11_slop5;GRCh38_SimpleRepeat_imperfecthomopolgt10_slop5;GRCh38_alldifficultregions	LINC01807	ENSG00000232023	transcript	ENST00000665053.1	pseudogene	MODIFIER	intron_variant	.	.	.	.	.	.	.	.	.	.	.	.	.	.	.
2	228619775	Sniffles2.DEL.9CCFM1	N	<DEL:-122>	DEL	DEL	-122	52.357	402.652	888	877	11	0.0124	novel	0.128	0.128	common	0.0581	0.142	0.0863	0.244	0.146	0.129	0.0591	0.143	0.0868	0.245	0.147	0.181	0.0102	0.106	1	0.537	0.186	0.0107	0.108	1	0.534	0.124	0.958	0.892	0.892	0.915	0.248	0.244	0.962	difficult	GRCh38_AllHomopolymers_gt6bp_imperfectgt10bp_slop5;GRCh38_AllTandemRepeatsandHomopolymers_slop5;GRCh38_AllTandemRepeats_gt100bp_slop5;GRCh38_allTandemRepeats;GRCh38_SimpleRepeat_homopolymer_4to6_slop5;GRCh38_AllTandemRepeats_201to10000bp_slop5;GRCh38_SimpleRepeat_imperfecthomopolgt10_slop5;GRCh38_lowmappabilityall;GRCh38_nonunique_l100_m2_e1;GRCh38_alllowmapandsegdupregions;GRCh38_alldifficultregions	LINC01807	ENSG00000232023	transcript	ENST00000665053.1	pseudogene	MODIFIER	intron_variant	.	.	.	.	.	.	.	.	.	.	.	.	.	.	.
2	228623185	Sniffles2.INS.9CC8M1	N	<INS:89>	INS	INS	89	111.95	418.695	888	864	24	0.027	novel	0.00225	0.00225	rare	0.00622	0	0.00298	0	0	0.00231	0.00638	0	0.00303	0	0	1	1	1	1	1	1	1	1	1	1	0	0.995	0	0	0.159	9.22e-06	6.27e-05	0.181	confident	GRCh38_SimpleRepeat_homopolymer_4to6_slop5;GRCh38_notinalldifficultregions	LINC01807	ENSG00000232023	transcript	ENST00000665053.1	pseudogene	MODIFIER	intron_variant	.	.	.	.	.	.	.	.	.	.	.	.	.	.	.
2	228652638	Sniffles2.INS.9CC9M1	N	<INS:79>	INS	INS	79	67.812	134.763	888	864	24	0.027	known	0.0653	0.0653	common	0.0145	0.0312	0.125	0.0823	0.0906	0.0666	0.0151	0.0321	0.126	0.0823	0.0928	1	1	0.476	0.292	0.142	1	1	0.476	0.275	0.15	0.0642	0.953	0.773	0.773	0.765	0.0956	0.0935	0.894	confident	GRCh38_notinalldifficultregions	LINC01807	ENSG00000232023	transcript	ENST00000665053.1	pseudogene	MODIFIER	intron_variant	.	.	.	.	.	.	.	.	.	.	.	.	Open chromatin	.	.
2	228665923	Sniffles2.INS.9CCAM1	N	<INS:51>	INS	INS	51	26.092	119.393	888	875	13	0.0146	novel	0.341	0.341	common	0.475	0.25	0.265	0.329	0.313	0.345	0.479	0.254	0.266	0.333	0.322	0.0528	0.0774	0.427	1	0.0741	0.0528	0.118	0.428	1	0.109	0.336	0.901	0.866	0.866	0.867	0.362	0.359	0.931	confident	GRCh38_notinalldifficultregions	LINC01807	ENSG00000232023	transcript	ENST00000665053.1	pseudogene	MODIFIER	intron_variant	.	.	.	.	.	.	.	.	.	.	.	.	.	.	.
2	228680810	Sniffles2.INS.9CCCM1	N	<INS:230>	INS	INS	230	199.965	392.569	888	867	21	0.0236	novel	0.00169	0.00169	rare	0	0	0.00298	0	0.00585	0.00173	0	0	0.00301	0	0.00602	1	1	1	1	1	1	1	1	1	1	0.000563	0.995	0	0	0.226	2.05e-05	0.000851	0.14	confident	GRCh38_notinalldifficultregions	ENSG00000228226;LINC01807	ENSG00000228226;ENSG00000232023	transcript;transcript	ENST00000442062.1;ENST00000665053.1	pseudogene;pseudogene	MODIFIER;MODIFIER	downstream_gene_variant;intron_variant	.	.	.	.	.	.	.	.	.	.	.	.	.	.	.
2	228683341	Sniffles2.DEL.9CD2M1	N	<DEL:-962>	DEL	DEL	-962	286.696	169.484	888	868	20	0.0225	known	0.00225	0.00225	rare	0	0	0	0	0.0117	0.0023	0	0	0	0	0.012	1	1	1	1	1	1	1	1	1	1	0.00169	0.992	0	0	0.494	0.00312	0.00432	0.611	confident	GRCh38_AllHomopolymers_gt6bp_imperfectgt10bp_slop5;GRCh38_AllTandemRepeatsandHomopolymers_slop5;GRCh38_SimpleRepeat_homopolymer_7to11_slop5;GRCh38_SimpleRepeat_homopolymer_4to6_slop5;GRCh38_alldifficultregions;GRCh38_notinalldifficultregions	ENSG00000228226;ENSG00000228226;ENSG00000228226&LINC01807;ENSG00000228226;ENSG00000228226;LINC01807	ENSG00000228226;ENSG00000228226;ENSG00000228226&ENSG00000232023;ENSG00000228226;ENSG00000228226;ENSG00000232023	transcript;transcript;gene_variant;transcript;transcript;transcript	ENST00000442062.1;ENST00000442062.1;ENSG00000232023;ENST00000442062.1;ENST00000442062.1;ENST00000665053.1	pseudogene;pseudogene;.;pseudogene;pseudogene;pseudogene	HIGH;HIGH;HIGH;HIGH;MODIFIER;MODIFIER	exon_loss_variant;exon_loss_variant&frameshift_variant&stop_lost;gene_fusion;frameshift_variant&stop_lost;downstream_gene_variant;intron_variant	.	.	.	.	.	.	.	Lung_function__FEV1/FVC_	0	19.084	.	36914875	.	.	.
2	228740403	Sniffles2.DEL.9CE3M1	N	<DEL:-51>	DEL	DEL	-51	58.19	202.62	888	871	17	0.0191	novel	0.00282	0.00282	rare	0.00208	0	0.00595	0	0.00585	0.00287	0.00214	0	0.00599	0	0.00588	1	1	0.00298	1	1	1	1	0.003	1	1	0.00113	0.993	0	0	0.443	4.3e-05	0.000732	0.125	difficult	GRCh38_AllTandemRepeatsandHomopolymers_slop5;GRCh38_AllTandemRepeats_gt100bp_slop5;GRCh38_allTandemRepeats;GRCh38_SimpleRepeat_homopolymer_4to6_slop5;GRCh38_AllTandemRepeats_201to10000bp_slop5;GRCh38_SimpleRepeat_quadTR_20to50_slop5;GRCh38_alldifficultregions	LINC01807	ENSG00000232023	transcript	ENST00000665053.1	pseudogene	MODIFIER	intron_variant	.	.	.	.	.	.	.	.	.	.	.	.	.	.	.
2	228764604	Sniffles2.INS.9CE0M1	N	<INS:87>	INS	INS	87	35.725	103.021	888	879	9	0.0101	novel	0.202	0.202	common	0.284	0.0972	0.226	0.134	0.216	0.204	0.29	0.0979	0.228	0.136	0.216	1	0.129	0.128	0.741	0.00272	0.875	0.131	0.183	0.741	0.00237	0.193	0.909	0.805	0.805	0.84	0.138	0.138	0.947	difficult	GRCh38_AllTandemRepeatsandHomopolymers_slop5;GRCh38_AllTandemRepeats_gt100bp_slop5;GRCh38_allTandemRepeats;GRCh38_SimpleRepeat_triTR_51to200_slop5;GRCh38_AllTandemRepeats_201to10000bp_slop5;GRCh38_alldifficultregions	LINC01807	ENSG00000232023	transcript	ENST00000665053.1	pseudogene	MODIFIER	intron_variant	.	.	.	.	.	.	.	.	.	.	.	.	.	.	.
2	228885392	Sniffles2.DUP.9CF3M1	N	<DUP:9559>	DUP	OTHER	9559	0	0.707	888	859	29	0.0327	known	0.00113	0.00113	rare	0.00415	0	0	0	0	0.00116	0.00429	0	0	0	0	1	1	1	1	1	1	1	1	1	1	0.00169	0.999	1	1	0.768	1.02e-05	3.67e-05	0.241	confident	GRCh38_gclt25orgt65_slop50;GRCh38_AllHomopolymers_gt6bp_imperfectgt10bp_slop5;GRCh38_AllTandemRepeats_51to200bp_slop5;GRCh38_AllTandemRepeatsandHomopolymers_slop5;GRCh38_SimpleRepeat_homopolymer_gt11_slop5;GRCh38_SimpleRepeat_homopolymer_gt20_slop5;GRCh38_allTandemRepeats;GRCh38_SimpleRepeat_homopolymer_7to11_slop5;GRCh38_SimpleRepeat_homopolymer_4to6_slop5;GRCh38_AllTandemRepeats_lt51bp_slop5;GRCh38_SimpleRepeat_imperfecthomopolgt20_slop5;GRCh38_SimpleRepeat_imperfecthomopolgt10_slop5;GRCh38_lowmappabilityall;GRCh38_nonunique_l100_m2_e1;GRCh38_nonunique_l250_m0_e0;GRCh38_alllowmapandsegdupregions;GRCh38_alldifficultregions;GRCh38_notinalldifficultregions	PID1	ENSG00000153823	gene_variant	ENSG00000153823	.	MODIFIER	intragenic_variant	.	.	.	.	.	.	.	.	.	.	.	.	Open chromatin	.	.
2	228888971	Sniffles2.INS.9CEFM1	N	<INS:84>	INS	INS	84	77.544	459.779	888	864	24	0.027	known	0.00113	0.00113	rare	0.00415	0	0	0	0	0.00116	0.00427	0	0	0	0	1	1	1	1	1	1	1	1	1	1	0	0.998	0	0	0.0284	1.54e-05	4.51e-05	0.319	confident	GRCh38_SimpleRepeat_homopolymer_4to6_slop5;GRCh38_notinalldifficultregions	PID1	ENSG00000153823	gene_variant	ENSG00000153823	.	MODIFIER	intragenic_variant	.	.	.	.	.	.	.	.	.	.	.	.	.	.	.
2	228894570	Sniffles2.DEL.9CF2M1	N	<DEL:-57>	DEL	DEL	-57	219.667	247.228	888	861	27	0.0304	novel	0.0282	0.0282	low_frequency	0.0311	0.0312	0	0.0396	0.038	0.029	0.0325	0.0321	0	0.0409	0.0394	1	0.121	1	1	0.0173	1	0.124	1	1	0.0185	0.0214	0.974	0.638	0.638	0.777	0.053	0.0553	0.898	confident	GRCh38_AllTandemRepeatsandHomopolymers_slop5;GRCh38_allTandemRepeats;GRCh38_SimpleRepeat_homopolymer_4to6_slop5;GRCh38_AllTandemRepeats_lt51bp_slop5;GRCh38_alldifficultregions;GRCh38_notinalldifficultregions	PID1	ENSG00000153823	gene_variant	ENSG00000153823	.	MODIFIER	intragenic_variant	.	.	.	.	.	.	.	.	.	.	.	.	.	.	.
2	229084847	Sniffles2.DEL.9D0AM1	N	<DEL:-93>	DEL	DEL	-93	49.27	303.717	888	874	14	0.0158	known	0.254	0.254	common	0.029	0.233	0.503	0.247	0.351	0.256	0.0297	0.233	0.509	0.247	0.354	0.0122	0.49	0.443	0.834	0.317	0.0127	0.49	0.537	0.834	0.316	0.254	0.967	0.951	0.951	0.921	0.254	0.261	0.936	confident	GRCh38_SimpleRepeat_homopolymer_4to6_slop5;GRCh38_notinalldifficultregions	PID1	ENSG00000153823	transcript	ENST00000354069.6	protein_coding	MODIFIER	intron_variant	PID1	ENSG00000153823	transcript	ENST00000354069.6	protein_coding	MODIFIER	intron_variant	.	.	.	.	.	Enhancer	.	.
2	229092054	Sniffles2.DEL.9D0BM1	N	<DEL:-185>	DEL	DEL	-185	77.486	259.649	888	873	15	0.0169	known	0.17	0.17	common	0.4	0.0799	0.0476	0.064	0.14	0.172	0.404	0.0827	0.0482	0.064	0.146	0.69	1	0.0428	0.495	0.108	0.687	1	0.0437	0.495	0.118	0.168	0.964	0.929	0.929	0.948	0.0715	0.0738	0.954	confident	GRCh38_SimpleRepeat_homopolymer_4to6_slop5;GRCh38_notinalldifficultregions	PID1	ENSG00000153823	transcript	ENST00000354069.6	protein_coding	MODIFIER	intron_variant	PID1	ENSG00000153823	transcript	ENST00000354069.6	protein_coding	MODIFIER	intron_variant	.	.	.	.	.	.	.	.
2	229149641	Sniffles2.INS.9D13M1	N	<INS:76>	INS	INS	76	153.731	487.034	888	868	20	0.0225	novel	0.00225	0.00225	rare	0	0	0.00893	0	0.00292	0.0023	0	0	0.00909	0	0.00303	1	1	1	1	1	1	1	1	1	1	0.00113	0.993	0	0	0.578	8.19e-06	3.2e-05	0.177	confident	GRCh38_notinalldifficultregions	PID1	ENSG00000153823	transcript	ENST00000354069.6	protein_coding	MODIFIER	intron_variant	PID1	ENSG00000153823	transcript	ENST00000354069.6	protein_coding	MODIFIER	intron_variant	.	.	.	.	.	.	.	.
2	229184049	Sniffles2.DEL.9D1AM1	N	<DEL:-75>	DEL	DEL	-75	70.53	301.212	888	878	10	0.0113	novel	0.243	0.243	common	0.212	0.194	0.22	0.229	0.363	0.245	0.212	0.197	0.224	0.23	0.368	0.0321	0.79	0.499	2.68e-05	0.321	0.0321	0.792	0.376	2.68e-05	0.25	0.19	0.706	0.522	0.522	0.649	0.211	0.253	0.686	difficult	GRCh38_AllTandemRepeatsandHomopolymers_slop5;GRCh38_SimpleRepeat_diTR_11to50_slop5;GRCh38_AllTandemRepeats_gt100bp_slop5;GRCh38_allTandemRepeats;GRCh38_AllTandemRepeats_201to10000bp_slop5;GRCh38_lowmappabilityall;GRCh38_nonunique_l100_m2_e1;GRCh38_chainSelf;GRCh38_alllowmapandsegdupregions;GRCh38_alldifficultregions	PID1	ENSG00000153823	transcript	ENST00000354069.6	protein_coding	MODIFIER	intron_variant	PID1	ENSG00000153823	transcript	ENST00000354069.6	protein_coding	MODIFIER	intron_variant	.	.	.	.	.	.	.	.
2	229184687	Sniffles2.INS.9D14M1	N	<INS:58>	INS	INS	58	47.937	204.182	888	877	11	0.0124	novel	0.0569	0.0569	common	0.0685	0.0729	0.0804	0.0244	0.0351	0.0576	0.0688	0.0734	0.0813	0.0245	0.0364	0.61	1	0.603	1	1	0.61	1	0.603	1	1	0.0276	0.86	0.129	0.129	0.41	0.00864	0.0197	0.38	difficult	GRCh38_gclt25orgt65_slop50;GRCh38_AllTandemRepeatsandHomopolymers_slop5;GRCh38_SimpleRepeat_diTR_11to50_slop5;GRCh38_AllTandemRepeats_gt100bp_slop5;GRCh38_allTandemRepeats;GRCh38_AllTandemRepeats_201to10000bp_slop5;GRCh38_lowmappabilityall;GRCh38_nonunique_l100_m2_e1;GRCh38_chainSelf;GRCh38_alllowmapandsegdupregions;GRCh38_alldifficultregions	PID1	ENSG00000153823	transcript	ENST00000354069.6	protein_coding	MODIFIER	intron_variant	PID1	ENSG00000153823	transcript	ENST00000354069.6	protein_coding	MODIFIER	intron_variant	.	.	.	.	.	.	.	.
2	229269272	Sniffles2.INS.9D25M1	N	<INS:74>	INS	INS	74	92.551	376.32	888	868	20	0.0225	known	0.00169	0.00169	rare	0	0	0	0.00915	0	0.00173	0	0	0	0.00943	0	1	1	1	1	1	1	1	1	1	1	0.000563	0.998	0.333	0.333	0.541	0.00802	0.00785	0.919	confident	GRCh38_notinalldifficultregions	PID1	ENSG00000153823	gene_variant	ENSG00000153823	.	MODIFIER	intragenic_variant	.	.	.	.	.	.	.	.	.	.	.	.	CTCF Binding Site;Promoter	.	.
2	229292571	Sniffles2.INS.9D26M1	N	<INS:151>	INS	INS	151	189.702	428.913	888	871	17	0.0191	novel	0.00282	0.00282	rare	0.00622	0	0.00595	0	0	0.00287	0.00644	0	0.00599	0	0	1	1	1	1	1	1	1	1	1	1	0.00113	0.992	0	0	0.331	0.000127	0.000325	0.373	confident	GRCh38_notinalldifficultregions	PID1-DNER	ENSG00000153823-ENSG00000187957	intergenic_region	ENSG00000153823-ENSG00000187957	.	MODIFIER	intergenic_region	.	.	.	.	.	.	.	.	.	.	.	.	.	.	.
2	229335257	Sniffles2.INS.9D2EM1	N	<INS:75>	INS	INS	75	90.672	372.479	888	865	23	0.0259	novel	0.00338	0.00338	rare	0.0104	0.00347	0	0	0	0.00347	0.0107	0.0035	0	0	0	1	1	1	1	1	1	1	1	1	1	0.000563	0.992	0	0	0.386	0.000121	0.000264	0.435	difficult	GRCh38_AllHomopolymers_gt6bp_imperfectgt10bp_slop5;GRCh38_AllTandemRepeatsandHomopolymers_slop5;GRCh38_SimpleRepeat_homopolymer_4to6_slop5;GRCh38_SimpleRepeat_imperfecthomopolgt10_slop5;GRCh38_alldifficultregions	PID1-DNER	ENSG00000153823-ENSG00000187957	intergenic_region	ENSG00000153823-ENSG00000187957	.	MODIFIER	intergenic_region	.	.	.	.	.	.	.	.	.	.	.	.	.	.	.
2	229389344	Sniffles2.INS.9D31M1	N	<INS:330>	INS	INS	330	113.488	222.074	888	872	16	0.018	known	0.0422	0.0422	low_frequency	0.152	0.00347	0	0	0.00292	0.0424	0.153	0.0035	0	0	0.00301	0.0821	1	1	1	1	0.0807	1	1	1	1	0.0366	0.962	0.682	0.682	0.725	0.00329	0.00378	0.751	confident	GRCh38_notinalldifficultregions	DNER	ENSG00000187957	transcript	ENST00000341772.5	protein_coding	MODIFIER	intron_variant	DNER	ENSG00000187957	transcript	ENST00000341772.5	protein_coding	MODIFIER	intron_variant	.	.	.	.	.	.	.	.
2	229392217	Sniffles2.DEL.9D38M1	N	<DEL:-2171>	DEL	DEL	-2171	3.536	1.414	888	868	20	0.0225	known	0.00113	0.00113	rare	0	0.00347	0	0.00305	0	0.00115	0	0.0035	0	0.00309	0	1	1	1	1	1	1	1	1	1	1	0	0.998	0	0	0.159	0.00262	0.00354	0.576	confident	GRCh38_AllHomopolymers_gt6bp_imperfectgt10bp_slop5;GRCh38_AllTandemRepeatsandHomopolymers_slop5;GRCh38_SimpleRepeat_homopolymer_gt11_slop5;GRCh38_SimpleRepeat_diTR_11to50_slop5;GRCh38_allTandemRepeats;GRCh38_SimpleRepeat_homopolymer_7to11_slop5;GRCh38_SimpleRepeat_homopolymer_4to6_slop5;GRCh38_AllTandemRepeats_lt51bp_slop5;GRCh38_SimpleRepeat_imperfecthomopolgt20_slop5;GRCh38_SimpleRepeat_imperfecthomopolgt10_slop5;GRCh38_lowmappabilityall;GRCh38_nonunique_l100_m2_e1;GRCh38_alllowmapandsegdupregions;GRCh38_alldifficultregions;GRCh38_notinalldifficultregions	DNER	ENSG00000187957	transcript	ENST00000341772.5	protein_coding	MODIFIER	intron_variant	DNER	ENSG00000187957	transcript	ENST00000341772.5	protein_coding	MODIFIER	intron_variant	.	.	.	.	.	Enhancer	.	.
2	229454880	Sniffles2.DEL.9D4CM1	N	<DEL:-8461>	DEL	DEL	-8461	0	4.178	888	871	17	0.0191	known	0.00676	0.00676	low_frequency	0.0249	0	0	0	0	0.00689	0.0255	0	0	0	0	1	1	1	1	1	1	1	1	1	1	0.0045	0.986	0.333	0.333	0.479	0.00025	0.00129	0.297	confident	GRCh38_gclt25orgt65_slop50;GRCh38_AllHomopolymers_gt6bp_imperfectgt10bp_slop5;GRCh38_AllTandemRepeats_51to200bp_slop5;GRCh38_AllTandemRepeatsandHomopolymers_slop5;GRCh38_SimpleRepeat_homopolymer_gt11_slop5;GRCh38_SimpleRepeat_homopolymer_gt20_slop5;GRCh38_allTandemRepeats;GRCh38_SimpleRepeat_homopolymer_7to11_slop5;GRCh38_SimpleRepeat_homopolymer_4to6_slop5;GRCh38_SimpleRepeat_imperfecthomopolgt20_slop5;GRCh38_SimpleRepeat_imperfecthomopolgt10_slop5;GRCh38_alldifficultregions;GRCh38_notinalldifficultregions	DNER	ENSG00000187957	transcript	ENST00000341772.5	protein_coding	MODIFIER	intron_variant	DNER	ENSG00000187957	transcript	ENST00000341772.5	protein_coding	MODIFIER	intron_variant	.	.	.	.	.	Enhancer	Enhancer	.
2	229476840	Sniffles2.INS.9D4AM1	N	<INS:6021>	INS	INS	6021	11.478	1.605	888	872	16	0.018	known	0.17	0.17	common	0.0851	0.118	0.122	0.183	0.366	0.17	0.0872	0.119	0.12	0.183	0.365	1.59e-15	8.1e-09	2.35e-08	9.31e-25	1.74e-18	2.35e-15	8.76e-09	6.2e-09	9.31e-25	8.57e-20	0.148	0.849	0.529	0.529	0.79	0.206	0.233	0.778	difficult	GRCh38_gclt25orgt65_slop50;GRCh38_SimpleRepeat_homopolymer_4to6_slop5;GRCh38_alldifficultregions	DNER	ENSG00000187957	transcript	ENST00000341772.5	protein_coding	MODIFIER	intron_variant	DNER	ENSG00000187957	transcript	ENST00000341772.5	protein_coding	MODIFIER	intron_variant	.	.	.	.	.	.	.	.
2	229476843	Sniffles2.BND.9D53M1	N	<BND:9D53M1>	BND	OTHER	.	0	157.239	888	876	12	0.0135	not_compared	0.0242	0.0242	low_frequency	0.0083	0.00347	0.0119	0.0213	0.079	0.0245	0.00851	0.0035	0.0122	0.0213	0.0794	1	1	1	0.0632	0.274	1	1	1	0.0632	0.277	0.00957	0.948	0.125	0.125	0.454	0.00731	0.0176	0.39	difficult	GRCh38_gclt25orgt65_slop50;GRCh38_SimpleRepeat_homopolymer_4to6_slop5;GRCh38_chainSelf;GRCh38_alldifficultregions	DNER&PRKCA	ENSG00000187957&ENSG00000154229	transcript	ENST00000341772.5	protein_coding	HIGH	gene_fusion&frameshift_variant	DNER&PRKCA	ENSG00000187957&ENSG00000154229	transcript	ENST00000341772.5	protein_coding	HIGH	gene_fusion&frameshift_variant	.	.	.	.	.	.	.	.
2	229476844	Sniffles2.BND.9D54M1	N	<BND:9D54M1>	BND	OTHER	.	0	179.098	888	873	15	0.0169	not_compared	0.00113	0.00113	rare	0	0	0	0.00305	0.00292	0.00114	0	0	0	0.00309	0.00296	1	1	1	1	1	1	1	1	1	1	0	0.998	0	0	0.0533	0.000618	0.000698	0.748	difficult	GRCh38_gclt25orgt65_slop50;GRCh38_SimpleRepeat_homopolymer_4to6_slop5;GRCh38_chainSelf;GRCh38_alldifficultregions	DNER	ENSG00000187957	transcript	ENST00000341772.5	protein_coding	HIGH	transcript_ablation	DNER	ENSG00000187957	transcript	ENST00000341772.5	protein_coding	HIGH	transcript_ablation	.	.	.	.	.	.	.	.
2	229562800	Sniffles2.INS.9D59M1	N	<INS:76>	INS	INS	76	104.362	354.759	888	867	21	0.0236	novel	0.00225	0.00225	rare	0.0083	0	0	0	0	0.00231	0.00858	0	0	0	0	1	1	1	1	1	1	1	1	1	1	0.000563	0.997	0.25	0.25	0.346	3.18e-05	0.000118	0.353	confident	GRCh38_notinalldifficultregions	DNER	ENSG00000187957	transcript	ENST00000341772.5	protein_coding	MODIFIER	intron_variant	DNER	ENSG00000187957	transcript	ENST00000341772.5	protein_coding	MODIFIER	intron_variant	.	.	.	.	.	.	.	.
2	229563124	Sniffles2.DEL.9D61M1	N	<DEL:-1313>	DEL	DEL	-1313	222.261	284.002	888	868	20	0.0225	known	0.00282	0.00282	rare	0.0104	0	0	0	0	0.00288	0.0107	0	0	0	0	1	1	1	1	1	1	1	1	1	1	0.00225	0.999	0.8	0.8	0.682	0.000128	0.000164	0.636	difficult	GRCh38_AllTandemRepeatsandHomopolymers_slop5;GRCh38_SimpleRepeat_triTR_15to50_slop5;GRCh38_AllTandemRepeats_gt100bp_slop5;GRCh38_allTandemRepeats;GRCh38_SimpleRepeat_homopolymer_4to6_slop5;GRCh38_AllTandemRepeats_201to10000bp_slop5;GRCh38_lowmappabilityall;GRCh38_nonunique_l100_m2_e1;GRCh38_alllowmapandsegdupregions;GRCh38_alldifficultregions	DNER	ENSG00000187957	transcript	ENST00000341772.5	protein_coding	MODIFIER	intron_variant	DNER	ENSG00000187957	transcript	ENST00000341772.5	protein_coding	MODIFIER	intron_variant	.	.	.	.	.	.	.	.
2	229563181	Sniffles2.DEL.9D60M1	N	<DEL:-58>	DEL	DEL	-58	100.835	240.496	888	871	17	0.0191	novel	0.0321	0.0321	low_frequency	0.0539	0.0139	0.0684	0.00305	0.00877	0.0327	0.0551	0.0141	0.0697	0.00314	0.00888	1	1	0.554	1	1	1	1	0.561	1	1	0.013	0.952	0.321	0.321	0.46	0.00186	0.0075	0.249	difficult	GRCh38_AllTandemRepeatsandHomopolymers_slop5;GRCh38_AllTandemRepeats_gt100bp_slop5;GRCh38_allTandemRepeats;GRCh38_SimpleRepeat_homopolymer_4to6_slop5;GRCh38_AllTandemRepeats_201to10000bp_slop5;GRCh38_lowmappabilityall;GRCh38_nonunique_l100_m2_e1;GRCh38_alllowmapandsegdupregions;GRCh38_alldifficultregions	DNER	ENSG00000187957	transcript	ENST00000341772.5	protein_coding	MODIFIER	intron_variant	DNER	ENSG00000187957	transcript	ENST00000341772.5	protein_coding	MODIFIER	intron_variant	.	.	.	.	.	.	.	.
2	229564609	Sniffles2.DEL.9D62M1	N	<DEL:-58>	DEL	DEL	-58	92.652	349.168	888	865	23	0.0259	novel	0.00507	0.00507	low_frequency	0.00415	0	0.0208	0	0	0.0052	0.00431	0	0.0213	0	0	1	1	0.0618	1	1	1	1	0.0632	1	1	0.000563	0.99	0	0	0.201	0.000318	0.00187	0.151	difficult	GRCh38_AllTandemRepeatsandHomopolymers_slop5;GRCh38_SimpleRepeat_triTR_15to50_slop5;GRCh38_AllTandemRepeats_gt100bp_slop5;GRCh38_allTandemRepeats;GRCh38_SimpleRepeat_homopolymer_4to6_slop5;GRCh38_AllTandemRepeats_201to10000bp_slop5;GRCh38_alldifficultregions	DNER	ENSG00000187957	transcript	ENST00000341772.5	protein_coding	MODIFIER	intron_variant	DNER	ENSG00000187957	transcript	ENST00000341772.5	protein_coding	MODIFIER	intron_variant	.	.	.	.	.	.	.	.
2	229596932	Sniffles2.INS.9D5CM1	N	<INS:52>	INS	INS	52	121.012	347.542	888	865	23	0.0259	known	0.0113	0.0113	low_frequency	0.00208	0.0174	0	0.0396	0.00292	0.0116	0.00213	0.0176	0	0.0409	0.00305	1	1	1	0.219	1	1	1	1	0.225	1	0.0107	0.99	0.737	0.737	0.679	0.0237	0.0249	0.828	difficult	GRCh38_AllTandemRepeatsandHomopolymers_slop5;GRCh38_AllTandemRepeats_gt100bp_slop5;GRCh38_allTandemRepeats;GRCh38_AllTandemRepeats_201to10000bp_slop5;GRCh38_alldifficultregions	DNER	ENSG00000187957	transcript	ENST00000341772.5	protein_coding	MODIFIER	intron_variant	DNER	ENSG00000187957	transcript	ENST00000341772.5	protein_coding	MODIFIER	intron_variant	.	.	.	.	.	.	.	.
2	229684152	Sniffles2.INS.9D6EM1	N	<INS:59>	INS	INS	59	60.974	219.893	888	864	24	0.027	known	0.0174	0.0174	low_frequency	0.0602	0.00347	0	0.00305	0	0.0179	0.0614	0.0036	0	0.00314	0	0.592	1	1	1	1	0.6	1	1	1	1	0.0101	0.973	0.4	0.4	0.562	0.000757	0.00151	0.402	difficult	GRCh38_AllTandemRepeats_51to200bp_slop5;GRCh38_AllTandemRepeatsandHomopolymers_slop5;GRCh38_SimpleRepeat_diTR_11to50_slop5;GRCh38_AllTandemRepeats_gt100bp_slop5;GRCh38_allTandemRepeats;GRCh38_alldifficultregions	DNER	ENSG00000187957	transcript	ENST00000341772.5	protein_coding	MODIFIER	intron_variant	DNER	ENSG00000187957	transcript	ENST00000341772.5	protein_coding	MODIFIER	intron_variant	.	.	.	.	.	Open chromatin	.	.
2	229685320	Sniffles2.INS.9D6DM1	N	<INS:65>	INS	INS	65	51.648	134.209	888	870	18	0.0203	novel	0.217	0.217	common	0.16	0.219	0.345	0.0915	0.292	0.222	0.164	0.225	0.349	0.0932	0.296	0.225	0.0151	0.309	1	0.0253	0.231	0.0263	0.393	1	0.0261	0.213	0.876	0.784	0.784	0.772	0.118	0.121	0.89	confident	GRCh38_notinalldifficultregions	DNER	ENSG00000187957	transcript	ENST00000341772.5	protein_coding	MODIFIER	intron_variant	DNER	ENSG00000187957	transcript	ENST00000341772.5	protein_coding	MODIFIER	intron_variant	.	.	.	.	.	.	.	.
2	229708396	Sniffles2.INS.9D7BM1	N	<INS:111>	INS	INS	111	125.219	433.583	888	869	19	0.0214	novel	0.00113	0.00113	rare	0	0	0	0.00305	0.00292	0.00115	0	0	0	0.00312	0.00303	1	1	1	1	1	1	1	1	1	1	0.000563	0.997	0	0	0.356	0.00211	0.00406	0.432	confident	GRCh38_notinalldifficultregions	DNER	ENSG00000187957	transcript	ENST00000341772.5	protein_coding	MODIFIER	intron_variant	DNER	ENSG00000187957	transcript	ENST00000341772.5	protein_coding	MODIFIER	intron_variant	.	.	.	.	.	.	.	.
2	229743176	Sniffles2.DEL.9D82M1	N	<DEL:-50>	DEL	DEL	-50	113.516	226.821	888	878	10	0.0113	novel	0.257	0.257	common	0.224	0.215	0.25	0.305	0.298	0.259	0.227	0.217	0.252	0.309	0.3	0.853	0.808	0.0656	0.58	0.0986	0.852	0.81	0.0672	0.582	0.0993	0.258	0.882	0.824	0.824	0.824	0.274	0.27	0.891	difficult	GRCh38_gclt25orgt65_slop50;GRCh38_AllTandemRepeatsandHomopolymers_slop5;GRCh38_AllTandemRepeats_gt100bp_slop5;GRCh38_allTandemRepeats;GRCh38_SimpleRepeat_homopolymer_4to6_slop5;GRCh38_AllTandemRepeats_201to10000bp_slop5;GRCh38_lowmappabilityall;GRCh38_nonunique_l100_m2_e1;GRCh38_alllowmapandsegdupregions;GRCh38_alldifficultregions	DNER-TRIP12	ENSG00000187957-ENSG00000153827	intergenic_region	ENSG00000187957-ENSG00000153827	.	MODIFIER	intergenic_region	.	.	.	.	.	.	.	.	.	.	.	.	.	.	.
2	229743434	Sniffles2.INS.9D7EM1	N	<INS:99>	INS	INS	99	56.722	158.2	888	887	1	0.00113	novel	0.884	0.116	common	0.772	0.924	0.923	0.951	0.906	0.884	0.773	0.924	0.923	0.951	0.906	0.714	1	0.602	1	0.367	0.715	1	0.602	1	0.367	0.921	0.786	0.786	0.303	0.552	0.972	0.95	0.439	difficult	GRCh38_gclt25orgt65_slop50;GRCh38_AllTandemRepeatsandHomopolymers_slop5;GRCh38_AllTandemRepeats_gt100bp_slop5;GRCh38_allTandemRepeats;GRCh38_SimpleRepeat_homopolymer_4to6_slop5;GRCh38_AllTandemRepeats_201to10000bp_slop5;GRCh38_allOtherDifficultregions;GRCh38_gnomAD_InbreedingCoeff_slop1bp_merge1000bp;GRCh38_alldifficultregions	DNER-TRIP12	ENSG00000187957-ENSG00000153827	intergenic_region	ENSG00000187957-ENSG00000153827	.	MODIFIER	intergenic_region	.	.	.	.	.	.	.	.	.	.	.	.	.	.	.
2	229927756	Sniffles2.INV.9DABM1	N	<INV:92>	INV	OTHER	92	155.296	440.217	888	876	12	0.0135	novel	0.00113	0.00113	rare	0	0	0	0	0.00585	0.00114	0	0	0	0	0.00592	1	1	1	1	1	1	1	1	1	1	0	0.998	0	0	0.0327	2.66e-05	8.97e-05	0.266	confident	GRCh38_AllHomopolymers_gt6bp_imperfectgt10bp_slop5;GRCh38_AllTandemRepeatsandHomopolymers_slop5;GRCh38_SimpleRepeat_homopolymer_gt11_slop5;GRCh38_allTandemRepeats;GRCh38_SimpleRepeat_homopolymer_7to11_slop5;GRCh38_SimpleRepeat_homopolymer_4to6_slop5;GRCh38_AllTandemRepeats_lt51bp_slop5;GRCh38_SimpleRepeat_imperfecthomopolgt10_slop5;GRCh38_alldifficultregions;GRCh38_notinalldifficultregions	FBXO36	ENSG00000153832	transcript	ENST00000283946.8	protein_coding	MODIFIER	intron_variant	FBXO36	ENSG00000153832	transcript	ENST00000283946.8	protein_coding	MODIFIER	intron_variant	.	.	.	.	.	Enhancer	.	.
2	229938756	Sniffles2.INS.9DA2M1	N	<INS:58>	INS	INS	58	101.422	371.452	888	871	17	0.0191	novel	0.00732	0.00732	low_frequency	0.027	0	0	0	0	0.00746	0.0277	0	0	0	0	0.153	1	1	1	1	0.157	1	1	1	1	0.00338	0.983	0.0833	0.0833	0.37	0.000313	0.000483	0.475	difficult	GRCh38_AllHomopolymers_gt6bp_imperfectgt10bp_slop5;GRCh38_AllTandemRepeatsandHomopolymers_slop5;GRCh38_SimpleRepeat_homopolymer_gt11_slop5;GRCh38_SimpleRepeat_homopolymer_4to6_slop5;GRCh38_SimpleRepeat_imperfecthomopolgt10_slop5;GRCh38_alldifficultregions	FBXO36-IT1;RNU6-964P;FBXO36	ENSG00000231534;ENSG00000252333;ENSG00000153832	transcript;transcript;transcript	ENST00000432957.1;ENST00000516524.1;ENST00000283946.8	pseudogene;snRNA;protein_coding	MODIFIER;MODIFIER;MODIFIER	upstream_gene_variant;upstream_gene_variant;intron_variant	FBXO36	ENSG00000153832	transcript	ENST00000283946.8	protein_coding	MODIFIER	intron_variant	.	.	.	.	.	.	.	.
2	229960426	Sniffles2.INV.9DACM1	N	<INV:91>	INV	OTHER	91	85.218	351.051	888	863	25	0.0282	novel	0.00113	0.00113	rare	0.00208	0	0	0	0.00292	0.00116	0.00215	0	0	0	0.00303	1	1	1	1	1	1	1	1	1	1	0.000563	0.997	0	0	0.436	5.02e-05	0.00013	0.358	confident	GRCh38_AllHomopolymers_gt6bp_imperfectgt10bp_slop5;GRCh38_AllTandemRepeatsandHomopolymers_slop5;GRCh38_SimpleRepeat_homopolymer_7to11_slop5;GRCh38_alldifficultregions;GRCh38_notinalldifficultregions	FBXO36	ENSG00000153832	transcript	ENST00000283946.8	protein_coding	MODIFIER	intron_variant	FBXO36	ENSG00000153832	transcript	ENST00000283946.8	protein_coding	MODIFIER	intron_variant	.	.	.	.	.	.	.	.
2	229980328	Sniffles2.INS.9DA5M1	N	<INS:159>	INS	INS	159	82.833	234.217	888	866	22	0.0248	known	0.0118	0.0118	low_frequency	0.00208	0.0278	0	0.0335	0.00292	0.0121	0.00214	0.0282	0	0.0344	0.00303	1	0.095	1	1	1	1	0.0963	1	1	1	0.0124	0.985	0.7	0.7	0.787	0.0282	0.0285	0.905	confident	GRCh38_SimpleRepeat_homopolymer_4to6_slop5;GRCh38_notinalldifficultregions	FBXO36	ENSG00000153832	transcript	ENST00000283946.8	protein_coding	MODIFIER	intron_variant	FBXO36	ENSG00000153832	transcript	ENST00000283946.8	protein_coding	MODIFIER	intron_variant	.	.	.	.	.	Enhancer	.	.
2	230012401	Sniffles2.DEL.9DB7M1	N	<DEL:-2560>	DEL	DEL	-2560	135.235	81.634	888	867	21	0.0236	known	0.0124	0.0124	low_frequency	0.00415	0.0243	0	0.0366	0.00292	0.0127	0.00427	0.0245	0	0.0377	0.00303	1	0.0719	1	1	1	1	0.0724	1	1	1	0.013	0.992	0.857	0.857	0.849	0.0236	0.0239	0.925	confident	GRCh38_gclt25orgt65_slop50;GRCh38_AllHomopolymers_gt6bp_imperfectgt10bp_slop5;GRCh38_AllTandemRepeats_51to200bp_slop5;GRCh38_AllTandemRepeatsandHomopolymers_slop5;GRCh38_SimpleRepeat_homopolymer_gt11_slop5;GRCh38_SimpleRepeat_homopolymer_gt20_slop5;GRCh38_allTandemRepeats;GRCh38_SimpleRepeat_homopolymer_7to11_slop5;GRCh38_SimpleRepeat_homopolymer_4to6_slop5;GRCh38_SimpleRepeat_imperfecthomopolgt20_slop5;GRCh38_SimpleRepeat_imperfecthomopolgt10_slop5;GRCh38_alldifficultregions;GRCh38_notinalldifficultregions	FBXO36;FBXO36;FBXO36;FBXO36-SLC16A14;FBXO36	ENSG00000153832;ENSG00000153832;ENSG00000153832;ENSG00000153832-ENSG00000163053;ENSG00000153832	transcript;transcript;transcript;intergenic_region;transcript	ENST00000283946.8;ENST00000283946.8;ENST00000283946.8;ENSG00000153832-ENSG00000163053;ENST00000283946.8	protein_coding;protein_coding;protein_coding;.;protein_coding	LOW;MODIFIER;MODIFIER;MODIFIER;MODIFIER	splice_region_variant;3_prime_UTR_variant;downstream_gene_variant;intergenic_region;non_coding_transcript_variant	FBXO36;FBXO36;FBXO36	ENSG00000153832;ENSG00000153832;ENSG00000153832	transcript;transcript;transcript	ENST00000283946.8;ENST00000283946.8;ENST00000283946.8	protein_coding;protein_coding;protein_coding	LOW;MODIFIER;MODIFIER	splice_region_variant;3_prime_UTR_variant;non_coding_transcript_variant	.	.	.	.	.	.	.	.
2	230026021	Sniffles2.DEL.9DB8M1	N	<DEL:-726>	DEL	DEL	-726	498.666	186.252	888	864	24	0.027	known	0.00113	0.00113	rare	0	0	0.00298	0.00305	0	0.00116	0	0	0.00303	0.00312	0	1	1	1	1	1	1	1	1	1	1	0	0.998	0	0	0.0623	0.000949	0.00207	0.325	confident	GRCh38_AllHomopolymers_gt6bp_imperfectgt10bp_slop5;GRCh38_AllTandemRepeatsandHomopolymers_slop5;GRCh38_SimpleRepeat_homopolymer_gt11_slop5;GRCh38_SimpleRepeat_homopolymer_7to11_slop5;GRCh38_SimpleRepeat_homopolymer_4to6_slop5;GRCh38_SimpleRepeat_imperfecthomopolgt10_slop5;GRCh38_alldifficultregions;GRCh38_notinalldifficultregions	FBXO36-SLC16A14	ENSG00000153832-ENSG00000163053	intergenic_region	ENSG00000153832-ENSG00000163053	.	MODIFIER	intergenic_region	.	.	.	.	.	.	.	.	.	.	.	.	.	.	.
2	230026339	Sniffles2.INS.9DB1M1	N	<INS:56>	INS	INS	56	125.109	500.822	888	864	24	0.027	novel	0.00225	0.00225	rare	0	0	0	0.00915	0.00292	0.00231	0	0	0	0.00938	0.00305	1	1	1	1	1	1	1	1	1	1	0.00113	0.993	0	0	0.435	0.000309	0.00216	0.216	confident	GRCh38_SimpleRepeat_homopolymer_4to6_slop5;GRCh38_notinalldifficultregions	FBXO36-SLC16A14	ENSG00000153832-ENSG00000163053	intergenic_region	ENSG00000153832-ENSG00000163053	.	MODIFIER	intergenic_region	.	.	.	.	.	.	.	.	.	.	.	.	.	.	.
2	230039211	Sniffles2.INS.9DB4M1	N	<INS:79>	INS	INS	79	179.407	444.605	888	870	18	0.0203	novel	0.00169	0.00169	rare	0.00208	0	0.00298	0.00305	0	0.00172	0.00215	0	0.00299	0.00311	0	1	1	1	1	1	1	1	1	1	1	0.000563	0.995	0	0	0.362	2.25e-05	0.00111	0.187	difficult	GRCh38_gclt25orgt65_slop50;GRCh38_alldifficultregions	SLC16A14	ENSG00000163053	transcript	ENST00000295190.9	protein_coding	MODIFIER	intron_variant	SLC16A14	ENSG00000163053	transcript	ENST00000295190.9	protein_coding	MODIFIER	intron_variant	.	.	.	.	.	.	.	.
2	230051164	Sniffles2.INS.9DB6M1	N	<INS:121>	INS	INS	121	185.178	385.898	888	869	19	0.0214	novel	0.00113	0.00113	rare	0	0	0	0	0.00585	0.00115	0	0	0	0	0.00595	1	1	1	1	1	1	1	1	1	1	0.00169	0.994	0	0	0.527	8.19e-05	0.000259	0.27	difficult	GRCh38_AllHomopolymers_gt6bp_imperfectgt10bp_slop5;GRCh38_AllTandemRepeatsandHomopolymers_slop5;GRCh38_SimpleRepeat_homopolymer_4to6_slop5;GRCh38_SimpleRepeat_imperfecthomopolgt10_slop5;GRCh38_alldifficultregions	SLC16A14	ENSG00000163053	transcript	ENST00000295190.9	protein_coding	MODIFIER	intron_variant	SLC16A14	ENSG00000163053	transcript	ENST00000295190.9	protein_coding	MODIFIER	intron_variant	.	.	.	.	.	.	.	.
2	230070292	Sniffles2.DEL.9DB9M1	N	<DEL:-519>	DEL	DEL	-519	247.596	401.495	888	869	19	0.0214	known	0.00113	0.00113	rare	0	0	0	0	0.00585	0.00115	0	0	0	0	0.00606	1	1	1	1	1	1	1	1	1	1	0.00169	0.997	0.5	0.5	0.375	9.12e-05	0.0003	0.246	confident	GRCh38_AllHomopolymers_gt6bp_imperfectgt10bp_slop5;GRCh38_AllTandemRepeatsandHomopolymers_slop5;GRCh38_SimpleRepeat_homopolymer_gt11_slop5;GRCh38_SimpleRepeat_homopolymer_gt20_slop5;GRCh38_SimpleRepeat_homopolymer_4to6_slop5;GRCh38_SimpleRepeat_imperfecthomopolgt20_slop5;GRCh38_SimpleRepeat_imperfecthomopolgt10_slop5;GRCh38_alldifficultregions;GRCh38_notinalldifficultregions	SLC16A14;SLC16A14-ENSG00000225963	ENSG00000163053;ENSG00000163053-ENSG00000225963	transcript;intergenic_region	ENST00000295190.9;ENSG00000163053-ENSG00000225963	protein_coding;.	MODIFIER;MODIFIER	upstream_gene_variant;intergenic_region	.	.	.	.	.	.	.	.	.	.	.	.	.	.	.
2	230086334	Sniffles2.DEL.9DBAM1	N	<DEL:-57>	DEL	DEL	-57	48.551	192.291	888	881	7	0.00788	novel	0.476	0.476	common	0.593	0.368	0.479	0.436	0.436	0.479	0.598	0.373	0.479	0.439	0.438	0.23	0.72	0.216	0.115	0.756	0.178	0.593	0.216	0.112	0.755	0.448	0.646	0.611	0.611	0.584	0.419	0.435	0.598	difficult	GRCh38_AllTandemRepeatsandHomopolymers_slop5;GRCh38_AllTandemRepeats_gt100bp_slop5;GRCh38_allTandemRepeats;GRCh38_SimpleRepeat_homopolymer_4to6_slop5;GRCh38_AllTandemRepeats_201to10000bp_slop5;GRCh38_SimpleRepeat_quadTR_20to50_slop5;GRCh38_lowmappabilityall;GRCh38_nonunique_l100_m2_e1;GRCh38_alllowmapandsegdupregions;GRCh38_alldifficultregions	SLC16A14-ENSG00000225963	ENSG00000163053-ENSG00000225963	intergenic_region	ENSG00000163053-ENSG00000225963	.	MODIFIER	intergenic_region	.	.	.	.	.	.	.	.	.	.	.	.	.	.	.
2	230105919	Sniffles2.DEL.9DC6M1	N	<DEL:-57>	DEL	DEL	-57	31.222	178.299	888	879	9	0.0101	novel	0.385	0.385	common	0.544	0.274	0.363	0.338	0.319	0.388	0.548	0.278	0.363	0.34	0.324	0.796	0.675	1	0.863	0.86	0.696	0.678	1	0.863	1	0.38	0.806	0.77	0.77	0.8	0.315	0.322	0.868	difficult	GRCh38_gclt25orgt65_slop50;GRCh38_AllTandemRepeats_51to200bp_slop5;GRCh38_AllTandemRepeatsandHomopolymers_slop5;GRCh38_AllTandemRepeats_gt100bp_slop5;GRCh38_allTandemRepeats;GRCh38_lowmappabilityall;GRCh38_nonunique_l100_m2_e1;GRCh38_alllowmapandsegdupregions;GRCh38_alldifficultregions	SLC16A14-ENSG00000225963	ENSG00000163053-ENSG00000225963	intergenic_region	ENSG00000163053-ENSG00000225963	.	MODIFIER	intergenic_region	.	.	.	.	.	.	.	.	.	.	.	.	.	.	.
2	230119049	Sniffles2.DEL.9DC8M1	N	<DEL:-55>	DEL	DEL	-55	62.346	367.397	888	875	13	0.0146	novel	0.022	0.022	low_frequency	0.0104	0.0417	0	0.0335	0.0322	0.0223	0.0106	0.042	0	0.0337	0.0325	1	0.212	1	0.159	1	1	0.214	1	0.16	1	0.0197	0.97	0.595	0.595	0.712	0.0338	0.0328	0.828	difficult	GRCh38_gclt25orgt65_slop50;GRCh38_AllTandemRepeatsandHomopolymers_slop5;GRCh38_AllTandemRepeats_gt100bp_slop5;GRCh38_allTandemRepeats;GRCh38_AllTandemRepeats_201to10000bp_slop5;GRCh38_lowmappabilityall;GRCh38_nonunique_l100_m2_e1;GRCh38_alllowmapandsegdupregions;GRCh38_alldifficultregions	ENSG00000225963;SLC16A14-ENSG00000225963	ENSG00000225963;ENSG00000163053-ENSG00000225963	transcript;intergenic_region	ENST00000445199.4;ENSG00000163053-ENSG00000225963	pseudogene;.	MODIFIER;MODIFIER	upstream_gene_variant;intergenic_region	.	.	.	.	.	.	.	.	.	.	.	.	Open chromatin	.	.
2	230252767	Sniffles2.INS.9DD1M1	N	<INS:230>	INS	INS	230	152.344	345.871	888	871	17	0.0191	known	0.0107	0.0107	low_frequency	0.0332	0.00694	0	0.00305	0	0.0109	0.034	0.00709	0	0.00312	0	0.227	1	1	1	1	0.232	1	1	1	1	0.00957	0.998	0.889	0.889	0.852	0.00341	0.00324	0.909	difficult	GRCh38_lowmappabilityall;GRCh38_nonunique_l100_m2_e1;GRCh38_alllowmapandsegdupregions;GRCh38_alldifficultregions	SP140	ENSG00000079263	transcript	ENST00000392045.8	protein_coding	MODIFIER	intron_variant	SP140	ENSG00000079263	transcript	ENST00000392045.8	protein_coding	MODIFIER	intron_variant	.	.	.	.	.	Enhancer	.	.
2	230338022	Sniffles2.INS.9DE2M1	N	<INS:4957>	INS	INS	4957	28.262	43.742	888	853	35	0.0394	novel	0.127	0.127	common	0.141	0.139	0.125	0.122	0.102	0.122	0.142	0.135	0.111	0.119	0.097	6.88e-12	0.000167	0.000124	0.00339	3.26e-05	1.51e-12	6.89e-05	4.2e-06	0.00192	7.4e-06	0.118	0.92	0.744	0.744	0.848	0.107	0.112	0.886	difficult	GRCh38_SimpleRepeat_homopolymer_4to6_slop5;GRCh38_lowmappabilityall;GRCh38_nonunique_l100_m2_e1;GRCh38_nonunique_l250_m0_e0;GRCh38_allOtherDifficultregions;GRCh38_L1H_gt500;GRCh38_alllowmapandsegdupregions;GRCh38_alldifficultregions	SP140L	ENSG00000185404	transcript	ENST00000415673.7	protein_coding	MODIFIER	intron_variant	SP140L	ENSG00000185404	transcript	ENST00000415673.7	protein_coding	MODIFIER	intron_variant	.	.	.	.	.	.	.	.
2	230338137	Sniffles2.BND.9DEFM1	N	<BND:9DEFM1>	BND	OTHER	.	0	224.141	888	866	22	0.0248	not_compared	0.00619	0.00619	low_frequency	0.0124	0.00347	0.00298	0.0061	0.00292	0.00635	0.013	0.0035	0.00307	0.00617	0.00299	1	1	1	1	1	1	1	1	1	1	0.00113	0.985	0	0	0.341	0.00086	0.00376	0.299	difficult	GRCh38_lowmappabilityall;GRCh38_nonunique_l100_m2_e1;GRCh38_nonunique_l250_m0_e0;GRCh38_allOtherDifficultregions;GRCh38_L1H_gt500;GRCh38_alllowmapandsegdupregions;GRCh38_alldifficultregions	SP140L	ENSG00000185404	transcript	ENST00000415673.7	protein_coding	HIGH	transcript_ablation	SP140L	ENSG00000185404	transcript	ENST00000415673.7	protein_coding	HIGH	transcript_ablation	.	.	.	.	.	.	.	.
2	230338137	Sniffles2.BND.9DF1M1	N	<BND:9DF1M1>	BND	OTHER	.	0	0.302	888	866	22	0.0248	not_compared	0.00225	0.00225	rare	0.00208	0.0104	0	0	0	0.00231	0.00216	0.0105	0	0	0	1	1	1	1	1	1	1	1	1	1	0	0.995	0	0	0.0992	0.00153	0.00235	0.642	difficult	GRCh38_lowmappabilityall;GRCh38_nonunique_l100_m2_e1;GRCh38_nonunique_l250_m0_e0;GRCh38_allOtherDifficultregions;GRCh38_L1H_gt500;GRCh38_alllowmapandsegdupregions;GRCh38_alldifficultregions	SP140L	ENSG00000185404	transcript	ENST00000415673.7	protein_coding	HIGH	transcript_ablation	SP140L	ENSG00000185404	transcript	ENST00000415673.7	protein_coding	HIGH	transcript_ablation	.	.	.	.	.	.	.	.
2	230343096	Sniffles2.DEL.9DE7M1	N	<DEL:-567>	DEL	DEL	-567	235.23	82.983	888	877	11	0.0124	known	0.108	0.108	common	0.118	0.122	0.101	0.113	0.0848	0.11	0.121	0.122	0.102	0.114	0.0858	0.0314	0.132	0.676	1	0.612	0.0561	0.227	0.679	1	0.613	0.11	0.976	0.938	0.938	0.931	0.104	0.104	0.959	confident	GRCh38_SimpleRepeat_homopolymer_4to6_slop5;GRCh38_notinalldifficultregions	SP140L	ENSG00000185404	transcript	ENST00000415673.7	protein_coding	MODIFIER	intron_variant	SP140L	ENSG00000185404	transcript	ENST00000415673.7	protein_coding	MODIFIER	intron_variant	.	.	.	.	.	Enhancer;Promoter	.	.
2	230436900	Sniffles2.INS.9DF9M1	N	<INS:58>	INS	INS	58	69.478	133.191	888	872	16	0.018	novel	0.199	0.199	common	0.33	0.215	0.0863	0.195	0.114	0.201	0.332	0.215	0.0884	0.2	0.116	0.0575	0.62	0.106	0.453	0.24	0.0567	0.618	0.113	0.457	0.244	0.189	0.909	0.82	0.82	0.857	0.246	0.249	0.91	difficult	GRCh38_AllTandemRepeats_51to200bp_slop5;GRCh38_AllTandemRepeatsandHomopolymers_slop5;GRCh38_AllTandemRepeats_gt100bp_slop5;GRCh38_allTandemRepeats;GRCh38_alldifficultregions	SP100	ENSG00000067066	transcript	ENST00000340126.9	protein_coding	MODIFIER	intron_variant	SP100	ENSG00000067066	transcript	ENST00000340126.9	protein_coding	MODIFIER	intron_variant	.	.	.	.	.	.	.	.
2	230460580	Sniffles2.DEL.9DFDM1	N	<DEL:-343>	DEL	DEL	-343	137.525	144.745	888	884	4	0.00451	novel	0.565	0.435	common	0.768	0.59	0.253	0.628	0.506	0.567	0.769	0.59	0.253	0.628	0.509	0.15	0.605	0.1	1	0.126	0.145	0.605	0.0978	1	0.127	0.546	0.837	0.829	0.845	0.752	0.627	0.626	0.841	confident	GRCh38_gclt25orgt65_slop50;GRCh38_AllHomopolymers_gt6bp_imperfectgt10bp_slop5;GRCh38_AllTandemRepeatsandHomopolymers_slop5;GRCh38_SimpleRepeat_homopolymer_gt11_slop5;GRCh38_SimpleRepeat_homopolymer_gt20_slop5;GRCh38_SimpleRepeat_homopolymer_4to6_slop5;GRCh38_SimpleRepeat_imperfecthomopolgt20_slop5;GRCh38_SimpleRepeat_imperfecthomopolgt10_slop5;GRCh38_lowmappabilityall;GRCh38_nonunique_l100_m2_e1;GRCh38_nonunique_l250_m0_e0;GRCh38_alllowmapandsegdupregions;GRCh38_alldifficultregions;GRCh38_notinalldifficultregions	SP100	ENSG00000067066	transcript	ENST00000340126.9	protein_coding	MODIFIER	intron_variant	SP100	ENSG00000067066	transcript	ENST00000340126.9	protein_coding	MODIFIER	intron_variant	.	.	.	.	.	Enhancer	.	.
2	230499511	Sniffles2.INS.9E06M1	N	<INS:215>	INS	INS	215	66.256	86.436	888	885	3	0.00338	novel	0.802	0.198	common	0.867	0.764	0.586	0.902	0.857	0.804	0.867	0.764	0.593	0.902	0.859	0.583	0.0672	0.203	0.651	0.754	0.583	0.0672	0.262	0.651	0.749	0.811	0.925	0.929	0.831	0.843	0.849	0.85	0.917	difficult	GRCh38_AllTandemRepeatsandHomopolymers_slop5;GRCh38_SimpleRepeat_diTR_11to50_slop5;GRCh38_allTandemRepeats;GRCh38_AllTandemRepeats_lt51bp_slop5;GRCh38_alldifficultregions	SP100	ENSG00000067066	transcript	ENST00000340126.9	protein_coding	MODIFIER	intron_variant	SP100	ENSG00000067066	transcript	ENST00000340126.9	protein_coding	MODIFIER	intron_variant	.	.	.	.	.	.	.	.
2	230536750	Sniffles2.DEL.9E14M1	N	<DEL:-56>	DEL	DEL	-56	35.726	226.007	888	877	11	0.0124	known	0.35	0.35	common	0.16	0.427	0.226	0.46	0.57	0.355	0.163	0.427	0.23	0.466	0.574	0.342	0.233	0.827	0.753	0.44	0.471	0.233	1	0.874	0.532	0.36	0.931	0.929	0.929	0.927	0.472	0.473	0.951	confident	GRCh38_notinalldifficultregions	SP100;ENSG00000235419	ENSG00000067066;ENSG00000235419	transcript;transcript	ENST00000340126.9;ENST00000455357.5	protein_coding;pseudogene	MODIFIER;MODIFIER	intron_variant;intron_variant	SP100	ENSG00000067066	transcript	ENST00000340126.9	protein_coding	MODIFIER	intron_variant	.	.	.	.	.	Enhancer	.	.
2	230549658	Sniffles2.DUP.9E16M1	N	<DUP:19749>	DUP	OTHER	19749	5.774	0	888	873	15	0.0169	known	0.00113	0.00113	rare	0	0	0	0.00305	0.00292	0.00114	0	0	0	0.00307	0.00301	1	1	1	1	1	1	1	1	1	1	0.000563	0.997	0	0	0.542	6.56e-05	0.000446	0.209	confident	GRCh38_gclt25orgt65_slop50;GRCh38_AllHomopolymers_gt6bp_imperfectgt10bp_slop5;GRCh38_AllTandemRepeats_51to200bp_slop5;GRCh38_AllTandemRepeatsandHomopolymers_slop5;GRCh38_SimpleRepeat_homopolymer_gt11_slop5;GRCh38_SimpleRepeat_homopolymer_gt20_slop5;GRCh38_SimpleRepeat_diTR_11to50_slop5;GRCh38_AllTandemRepeats_gt100bp_slop5;GRCh38_allTandemRepeats;GRCh38_SimpleRepeat_homopolymer_7to11_slop5;GRCh38_SimpleRepeat_homopolymer_4to6_slop5;GRCh38_AllTandemRepeats_lt51bp_slop5;GRCh38_SimpleRepeat_imperfecthomopolgt20_slop5;GRCh38_SimpleRepeat_quadTR_20to50_slop5;GRCh38_SimpleRepeat_imperfecthomopolgt10_slop5;GRCh38_lowmappabilityall;GRCh38_nonunique_l100_m2_e1;GRCh38_allOtherDifficultregions;GRCh38_gnomAD_InbreedingCoeff_slop1bp_merge1000bp;GRCh38_alllowmapandsegdupregions;GRCh38_alldifficultregions;GRCh38_notinalldifficultregions	SP100;ENSG00000235419	ENSG00000067066;ENSG00000235419	transcript;transcript	ENST00000340126.9;ENST00000455357.5	protein_coding;pseudogene	MODIFIER;MODIFIER	downstream_gene_variant;intron_variant	.	.	.	.	.	.	.	.	.	.	.	.	Enhancer;Enhancer	.	.
2	230605638	Sniffles2.INS.9E1CM1	N	<INS:322>	INS	INS	322	117.952	208.223	888	868	20	0.0225	known	0.0456	0.0456	low_frequency	0.16	0.0104	0	0	0.00292	0.0467	0.162	0.0107	0	0	0.00303	0.342	1	1	1	1	0.348	1	1	1	1	0.036	0.956	0.603	0.603	0.701	0.00309	0.00385	0.631	confident	GRCh38_SimpleRepeat_homopolymer_4to6_slop5;GRCh38_notinalldifficultregions	RNU6-451P-ENSG00000289157	ENSG00000199791-ENSG00000289157	intergenic_region	ENSG00000199791-ENSG00000289157	.	MODIFIER	intergenic_region	.	.	.	.	.	.	.	.	.	.	.	.	.	.	.
2	230615622	Sniffles2.DEL.9E24M1	N	<DEL:-50>	DEL	DEL	-50	77.252	379.01	888	859	29	0.0327	novel	0.00169	0.00169	rare	0.00415	0.00347	0	0	0	0.00175	0.00427	0.00362	0	0	0	0.00208	1	1	1	1	0.00214	1	1	1	1	0.00113	0.995	0	0	0.675	6.15e-05	0.000132	0.566	confident	GRCh38_AllHomopolymers_gt6bp_imperfectgt10bp_slop5;GRCh38_AllTandemRepeatsandHomopolymers_slop5;GRCh38_SimpleRepeat_homopolymer_gt11_slop5;GRCh38_SimpleRepeat_homopolymer_4to6_slop5;GRCh38_SimpleRepeat_imperfecthomopolgt10_slop5;GRCh38_alldifficultregions;GRCh38_notinalldifficultregions	RNU6-451P-ENSG00000289157	ENSG00000199791-ENSG00000289157	intergenic_region	ENSG00000199791-ENSG00000289157	.	MODIFIER	intergenic_region	.	.	.	.	.	.	.	.	.	.	.	.	Enhancer	.	.
2	230618989	Sniffles2.INS.9E1DM1	N	<INS:52>	INS	INS	52	44.709	244.182	888	866	22	0.0248	novel	0.00169	0.00169	rare	0	0.00347	0.00298	0.00305	0	0.00173	0	0.00355	0.00299	0.00309	0	1	1	1	1	1	1	1	1	1	1	0.000563	0.995	0	0	0.372	0.000137	0.0011	0.145	difficult	GRCh38_AllTandemRepeatsandHomopolymers_slop5;GRCh38_AllTandemRepeats_gt100bp_slop5;GRCh38_allTandemRepeats;GRCh38_AllTandemRepeats_201to10000bp_slop5;GRCh38_alldifficultregions	RNU6-451P-ENSG00000289157	ENSG00000199791-ENSG00000289157	intergenic_region	ENSG00000199791-ENSG00000289157	.	MODIFIER	intergenic_region	.	.	.	.	.	.	.	.	.	.	.	.	.	.	.
2	230649371	Sniffles2.INS.9E1FM1	N	<INS:153>	INS	INS	153	95.356	188.412	888	871	17	0.0191	novel	0.0856	0.0856	common	0.286	0.0382	0	0.00915	0	0.0873	0.292	0.0385	0	0.0092	0	0.528	0.18	1	1	1	0.534	0.181	1	1	1	0.0788	0.905	0.527	0.527	0.612	0.00583	0.0133	0.428	difficult	GRCh38_AllTandemRepeatsandHomopolymers_slop5;GRCh38_allTandemRepeats;GRCh38_SimpleRepeat_homopolymer_4to6_slop5;GRCh38_AllTandemRepeats_lt51bp_slop5;GRCh38_SimpleRepeat_quadTR_20to50_slop5;GRCh38_alldifficultregions	RNU6-451P-ENSG00000289157	ENSG00000199791-ENSG00000289157	intergenic_region	ENSG00000199791-ENSG00000289157	.	MODIFIER	intergenic_region	.	.	.	.	.	.	.	.	.	.	.	.	.	.	.
2	230677392	Sniffles2.INS.9E22M1	N	<INS:53>	INS	INS	53	146.059	401.282	888	861	27	0.0304	novel	0.00225	0.00225	rare	0.0083	0	0	0	0	0.00232	0.00862	0	0	0	0	1	1	1	1	1	1	1	1	1	1	0.000563	0.994	0	0	0.361	8.19e-06	7.33e-05	0.212	confident	GRCh38_notinalldifficultregions	ENSG00000289157-LINC01907	ENSG00000289157-ENSG00000226125	intergenic_region	ENSG00000289157-ENSG00000226125	.	MODIFIER	intergenic_region	.	.	.	.	.	.	.	.	.	.	.	.	.	.	.
2	230699743	Sniffles2.DEL.9E3AM1	N	<DEL:-3180>	DEL	DEL	-3180	238.935	117.561	888	872	16	0.018	known	0.00901	0.00901	low_frequency	0.0311	0.00347	0	0	0	0.00917	0.0322	0.0035	0	0	0	0.201	1	1	1	1	0.208	1	1	1	1	0.0045	0.991	0.467	0.467	0.48	0.000421	0.00103	0.352	confident	GRCh38_AllHomopolymers_gt6bp_imperfectgt10bp_slop5;GRCh38_AllTandemRepeatsandHomopolymers_slop5;GRCh38_SimpleRepeat_homopolymer_gt11_slop5;GRCh38_SimpleRepeat_homopolymer_gt20_slop5;GRCh38_SimpleRepeat_diTR_11to50_slop5;GRCh38_allTandemRepeats;GRCh38_SimpleRepeat_homopolymer_7to11_slop5;GRCh38_SimpleRepeat_homopolymer_4to6_slop5;GRCh38_AllTandemRepeats_lt51bp_slop5;GRCh38_SimpleRepeat_imperfecthomopolgt20_slop5;GRCh38_SimpleRepeat_imperfecthomopolgt10_slop5;GRCh38_alldifficultregions;GRCh38_notinalldifficultregions	LINC01907;LINC01907;LINC01907-CAB39	ENSG00000226125;ENSG00000226125;ENSG00000226125-ENSG00000135932	transcript;transcript;intergenic_region	ENST00000415174.1;ENST00000415174.1;ENSG00000226125-ENSG00000135932	pseudogene;pseudogene;.	HIGH;MODIFIER;MODIFIER	splice_donor_variant&splice_region_variant&intron_variant&non_coding_transcript_exon_variant;upstream_gene_variant;intergenic_region	.	.	.	.	.	.	.	.	.	.	.	.	Promoter	Transcription Start Site;Transcription Start Site	.
2	230794258	Sniffles2.DEL.9E3BM1	N	<DEL:-3199>	DEL	DEL	-3199	334.863	16.462	888	862	26	0.0293	known	0.00113	0.00113	rare	0	0	0	0.0061	0	0.00116	0	0	0	0.00625	0	1	1	1	1	1	1	1	1	1	1	0	0.998	0	0	0.0937	0.000553	0.000995	0.485	confident	GRCh38_AllHomopolymers_gt6bp_imperfectgt10bp_slop5;GRCh38_AllTandemRepeatsandHomopolymers_slop5;GRCh38_SimpleRepeat_homopolymer_gt11_slop5;GRCh38_SimpleRepeat_homopolymer_7to11_slop5;GRCh38_SimpleRepeat_homopolymer_4to6_slop5;GRCh38_SimpleRepeat_imperfecthomopolgt10_slop5;GRCh38_alldifficultregions;GRCh38_notinalldifficultregions	CAB39	ENSG00000135932	transcript	ENST00000258418.10	protein_coding	MODIFIER	intron_variant	CAB39	ENSG00000135932	transcript	ENST00000258418.10	protein_coding	MODIFIER	intron_variant	.	.	.	.	.	.	.	.
2	230841281	Sniffles2.DEL.9E49M1	N	<DEL:-953>	DEL	DEL	-953	130.44	93.843	888	870	18	0.0203	known	0.0135	0.0135	low_frequency	0.0477	0.00347	0	0	0	0.0138	0.0487	0.00355	0	0	0	0.424	1	1	1	1	0.43	1	1	1	1	0.0135	0.995	0.826	0.826	0.809	0.00102	0.00121	0.715	confident	GRCh38_AllHomopolymers_gt6bp_imperfectgt10bp_slop5;GRCh38_AllTandemRepeatsandHomopolymers_slop5;GRCh38_SimpleRepeat_homopolymer_gt11_slop5;GRCh38_SimpleRepeat_diTR_11to50_slop5;GRCh38_allTandemRepeats;GRCh38_SimpleRepeat_homopolymer_4to6_slop5;GRCh38_AllTandemRepeats_lt51bp_slop5;GRCh38_SimpleRepeat_imperfecthomopolgt10_slop5;GRCh38_lowmappabilityall;GRCh38_nonunique_l100_m2_e1;GRCh38_chainSelf;GRCh38_alllowmapandsegdupregions;GRCh38_alldifficultregions;GRCh38_notinalldifficultregions	ENSG00000270891;ENSG00000270891-ITM2C	ENSG00000270891;ENSG00000270891-ENSG00000135916	transcript;intergenic_region	ENST00000603556.1;ENSG00000270891-ENSG00000135916	processed_pseudogene;.	MODIFIER;MODIFIER	downstream_gene_variant;intergenic_region	.	.	.	.	.	.	.	.	.	.	.	.	.	.	.
2	230872603	Sniffles2.INS.9E45M1	N	<INS:63>	INS	INS	63	123.561	482.201	888	863	25	0.0282	novel	0.00113	0.00113	rare	0	0	0	0	0.00585	0.00116	0	0	0	0	0.00606	1	1	1	1	1	1	1	1	1	1	0	0.998	0	0	0.235	0.000317	0.000404	0.781	confident	GRCh38_notinalldifficultregions	ITM2C	ENSG00000135916	transcript	ENST00000326427.11	protein_coding	MODIFIER	intron_variant	ITM2C	ENSG00000135916	transcript	ENST00000326427.11	protein_coding	MODIFIER	intron_variant	.	.	.	.	.	.	.	.
2	230881265	Sniffles2.INS.9E46M1	N	<INS:157>	INS	INS	157	131.601	325.307	888	860	28	0.0315	known	0.00338	0.00338	rare	0	0	0	0	0.0175	0.00349	0	0	0	0	0.0182	1	1	1	1	1	1	1	1	1	1	0.00282	0.992	0.333	0.333	0.467	0.00162	0.00396	0.324	confident	GRCh38_notinalldifficultregions	ITM2C;ITM2C-GCSIR	ENSG00000135916;ENSG00000135916-ENSG00000232520	transcript;intergenic_region	ENST00000326427.11;ENSG00000135916-ENSG00000232520	protein_coding;.	MODIFIER;MODIFIER	downstream_gene_variant;intergenic_region	.	.	.	.	.	.	.	.	.	.	.	.	.	.	.
2	230933159	Sniffles2.INS.9E55M1	N	<INS:62>	INS	INS	62	20.431	121.775	888	881	7	0.00788	known	0.329	0.329	common	0.496	0.26	0.176	0.317	0.316	0.331	0.502	0.26	0.176	0.317	0.318	0.441	0.0293	1	0.0483	0.725	0.365	0.0293	1	0.0483	0.724	0.333	0.93	0.915	0.915	0.928	0.329	0.327	0.961	confident	GRCh38_SimpleRepeat_homopolymer_4to6_slop5;GRCh38_notinalldifficultregions	ENSG00000283164;GPR55	ENSG00000283164;ENSG00000135898	transcript;transcript	ENST00000637275.1;ENST00000392039.2	pseudogene;protein_coding	MODIFIER;MODIFIER	downstream_gene_variant;intron_variant	GPR55	ENSG00000135898	transcript	ENST00000392039.2	protein_coding	MODIFIER	intron_variant	.	.	.	.	.	Enhancer	.	.
2	230937444	Sniffles2.INS.9E56M1	N	<INS:218>	INS	INS	218	61.26	91.73	888	882	6	0.00676	known	0.535	0.465	common	0.851	0.365	0.539	0.32	0.436	0.537	0.852	0.367	0.542	0.322	0.438	0.201	0.478	0.351	0.0308	0.088	0.194	0.589	0.353	0.0314	0.086	0.535	0.939	0.945	0.945	0.939	0.347	0.346	0.962	confident	GRCh38_SimpleRepeat_homopolymer_4to6_slop5;GRCh38_notinalldifficultregions	GPR55	ENSG00000135898	transcript	ENST00000392039.2	protein_coding	MODIFIER	intron_variant	GPR55	ENSG00000135898	transcript	ENST00000392039.2	protein_coding	MODIFIER	intron_variant	.	.	.	.	.	.	.	.
2	230977996	Sniffles2.INS.9E58M1	N	<INS:120>	INS	INS	120	125.908	360.428	888	876	12	0.0135	known	0.00113	0.00113	rare	0	0	0	0	0.00585	0.00114	0	0	0	0	0.00599	1	1	1	1	1	1	1	1	1	1	0.000563	0.999	0.5	0.5	0.449	1.13e-05	8.02e-05	0.163	difficult	GRCh38_AllTandemRepeatsandHomopolymers_slop5;GRCh38_allTandemRepeats;GRCh38_AllTandemRepeats_lt51bp_slop5;GRCh38_SimpleRepeat_quadTR_20to50_slop5;GRCh38_alldifficultregions	GPR55-SPATA3-AS1	ENSG00000135898-ENSG00000238062	intergenic_region	ENSG00000135898-ENSG00000238062	.	MODIFIER	intergenic_region	.	.	.	.	.	.	.	.	.	.	.	.	.	.	.
2	230979896	Sniffles2.INS.9E59M1	N	<INS:52>	INS	INS	52	63.201	352.753	888	872	16	0.018	novel	0.00394	0.00394	rare	0.0083	0	0.00893	0	0	0.00401	0.00851	0	0.00898	0	0	0.0125	1	1	1	1	0.0128	1	1	1	1	0.00169	0.99	0	0	0.446	0.000109	0.000413	0.26	difficult	GRCh38_AllTandemRepeatsandHomopolymers_slop5;GRCh38_AllTandemRepeats_gt100bp_slop5;GRCh38_allTandemRepeats;GRCh38_AllTandemRepeats_201to10000bp_slop5;GRCh38_lowmappabilityall;GRCh38_nonunique_l100_m2_e1;GRCh38_alllowmapandsegdupregions;GRCh38_alldifficultregions	SPATA3-AS1;GPR55-SPATA3-AS1	ENSG00000238062;ENSG00000135898-ENSG00000238062	transcript;intergenic_region	ENST00000414876.5;ENSG00000135898-ENSG00000238062	pseudogene;.	MODIFIER;MODIFIER	downstream_gene_variant;intergenic_region	.	.	.	.	.	.	.	.	.	.	.	.	.	.	.
2	230980004	Sniffles2.DEL.9E64M1	N	<DEL:-113>	DEL	DEL	-113	71.068	388.51	888	882	6	0.00676	novel	0.27	0.27	common	0.0913	0.385	0.188	0.393	0.386	0.271	0.0928	0.385	0.188	0.393	0.388	1	0.00824	0.127	0.414	0.422	1	0.00824	0.127	0.414	0.419	0.269	0.859	0.802	0.802	0.708	0.375	0.375	0.742	difficult	GRCh38_AllTandemRepeatsandHomopolymers_slop5;GRCh38_AllTandemRepeats_gt100bp_slop5;GRCh38_allTandemRepeats;GRCh38_AllTandemRepeats_201to10000bp_slop5;GRCh38_lowmappabilityall;GRCh38_nonunique_l100_m2_e1;GRCh38_alllowmapandsegdupregions;GRCh38_alldifficultregions	SPATA3-AS1;GPR55-SPATA3-AS1	ENSG00000238062;ENSG00000135898-ENSG00000238062	transcript;intergenic_region	ENST00000414876.5;ENSG00000135898-ENSG00000238062	pseudogene;.	MODIFIER;MODIFIER	downstream_gene_variant;intergenic_region	.	.	.	.	.	.	.	.	.	.	.	.	.	.	.
2	231005421	Sniffles2.INS.9E6EM1	N	<INS:117>	INS	INS	117	154.881	211.672	888	878	10	0.0113	novel	0.0321	0.0321	low_frequency	0.0332	0.0278	0.0268	0.0244	0.0468	0.0325	0.0338	0.028	0.0268	0.0247	0.0476	0.227	1	1	1	1	0.23	1	1	1	1	0.0146	0.912	0.0357	0.0357	0.365	0.0142	0.0265	0.434	difficult	GRCh38_AllTandemRepeatsandHomopolymers_slop5;GRCh38_SimpleRepeat_triTR_15to50_slop5;GRCh38_AllTandemRepeats_gt100bp_slop5;GRCh38_allTandemRepeats;GRCh38_AllTandemRepeats_201to10000bp_slop5;GRCh38_allOtherDifficultregions;GRCh38_gnomAD_InbreedingCoeff_slop1bp_merge1000bp;GRCh38_alldifficultregions	SPATA3;SPATA3	ENSG00000173699;ENSG00000173699	transcript;gene_variant	ENST00000645363.1;ENSG00000173699	protein_coding;.	MODIFIER;MODIFIER	downstream_gene_variant;intragenic_variant	.	.	.	.	.	.	.	.	.	.	.	.	.	.	.
2	231005546	Sniffles2.INS.9E6FM1	N	<INS:1137>	INS	INS	1137	211.488	151.874	888	888	0	0	novel	0.802	0.198	common	0.77	0.816	0.827	0.842	0.772	0.802	0.772	0.816	0.827	0.842	0.772	2.04e-05	0.047	0.0049	0.0152	0.000316	3.44e-05	0.047	0.0049	0.0152	0.000316	0.868	0.608	0.61	0.299	0.416	0.875	0.822	0.491	difficult	GRCh38_AllTandemRepeatsandHomopolymers_slop5;GRCh38_AllTandemRepeats_gt100bp_slop5;GRCh38_allTandemRepeats;GRCh38_AllTandemRepeats_201to10000bp_slop5;GRCh38_allOtherDifficultregions;GRCh38_gnomAD_InbreedingCoeff_slop1bp_merge1000bp;GRCh38_alldifficultregions	SPATA3;SPATA3	ENSG00000173699;ENSG00000173699	transcript;gene_variant	ENST00000645363.1;ENSG00000173699	protein_coding;.	MODIFIER;MODIFIER	downstream_gene_variant;intragenic_variant	.	.	.	.	.	.	.	.	.	.	.	.	.	.	.
2	231005546	Sniffles2.INS.9E70M1	N	<INS:2451>	INS	INS	2451	265.901	11.823	888	856	32	0.036	novel	0.0146	0.0146	low_frequency	0.0498	0.00694	0	0	0	0.014	0.0474	0.00709	0	0	0	4.46e-08	0.00348	1	1	1	9.82e-09	0.00356	1	1	1	0.00507	0.98	0.167	0.167	0.482	0.00104	0.00245	0.413	difficult	GRCh38_AllTandemRepeatsandHomopolymers_slop5;GRCh38_AllTandemRepeats_gt100bp_slop5;GRCh38_allTandemRepeats;GRCh38_AllTandemRepeats_201to10000bp_slop5;GRCh38_allOtherDifficultregions;GRCh38_gnomAD_InbreedingCoeff_slop1bp_merge1000bp;GRCh38_alldifficultregions	SPATA3;SPATA3	ENSG00000173699;ENSG00000173699	transcript;gene_variant	ENST00000645363.1;ENSG00000173699	protein_coding;.	MODIFIER;MODIFIER	downstream_gene_variant;intragenic_variant	.	.	.	.	.	.	.	.	.	.	.	.	.	.	.
2	231018954	Sniffles2.DEL.9E75M1	N	<DEL:-50>	DEL	DEL	-50	105.795	334.552	888	863	25	0.0282	novel	0.00901	0.00901	low_frequency	0.029	0.00347	0	0	0.00292	0.00927	0.0302	0.0035	0	0	0.00303	1	1	1	1	1	1	1	1	1	1	0.0045	0.989	0.438	0.438	0.583	0.000565	0.00133	0.422	confident	GRCh38_AllHomopolymers_gt6bp_imperfectgt10bp_slop5;GRCh38_AllTandemRepeatsandHomopolymers_slop5;GRCh38_SimpleRepeat_homopolymer_gt11_slop5;GRCh38_SimpleRepeat_homopolymer_4to6_slop5;GRCh38_SimpleRepeat_imperfecthomopolgt20_slop5;GRCh38_SimpleRepeat_imperfecthomopolgt10_slop5;GRCh38_alldifficultregions;GRCh38_notinalldifficultregions	SPATA3	ENSG00000173699	gene_variant	ENSG00000173699	.	MODIFIER	intragenic_variant	.	.	.	.	.	.	.	.	.	.	.	.	.	.	.
2	231019358	Sniffles2.DEL.9E76M1	N	<DEL:-1180>	DEL	DEL	-1180	99.937	43.814	888	865	23	0.0259	known	0.0552	0.0552	common	0.0124	0.0312	0.176	0.0427	0.0292	0.0566	0.0128	0.0315	0.178	0.0438	0.0309	1	1	0.176	1	1	1	1	0.178	1	1	0.0535	0.971	0.8	0.8	0.787	0.0368	0.0413	0.868	confident	GRCh38_AllHomopolymers_gt6bp_imperfectgt10bp_slop5;GRCh38_AllTandemRepeatsandHomopolymers_slop5;GRCh38_SimpleRepeat_homopolymer_gt11_slop5;GRCh38_SimpleRepeat_homopolymer_7to11_slop5;GRCh38_SimpleRepeat_homopolymer_4to6_slop5;GRCh38_SimpleRepeat_imperfecthomopolgt10_slop5;GRCh38_lowmappabilityall;GRCh38_nonunique_l100_m2_e1;GRCh38_alllowmapandsegdupregions;GRCh38_alldifficultregions;GRCh38_notinalldifficultregions	SPATA3	ENSG00000173699	gene_variant	ENSG00000173699	.	MODIFIER	intragenic_variant	.	.	.	.	.	.	.	.	.	.	.	.	.	.	.
2	231089608	Sniffles2.INS.9E72M1	N	<INS:52>	INS	INS	52	87.353	422.441	888	875	13	0.0146	novel	0.00282	0.00282	rare	0.0104	0	0	0	0	0.00286	0.0105	0	0	0	0	1	1	1	1	1	1	1	1	1	1	0.00169	0.993	0.2	0.2	0.554	0.000155	0.000227	0.582	difficult	GRCh38_AllTandemRepeatsandHomopolymers_slop5;GRCh38_SimpleRepeat_diTR_11to50_slop5;GRCh38_allTandemRepeats;GRCh38_AllTandemRepeats_lt51bp_slop5;GRCh38_alldifficultregions	PSMD1	ENSG00000173692	transcript	ENST00000308696.11	protein_coding	MODIFIER	intron_variant	PSMD1	ENSG00000173692	transcript	ENST00000308696.11	protein_coding	MODIFIER	intron_variant	.	.	.	.	.	.	.	.
2	231118125	Sniffles2.INS.9E81M1	N	<INS:284>	INS	INS	284	118.457	252.731	888	874	14	0.0158	known	0.0248	0.0248	low_frequency	0.0892	0.00347	0	0	0	0.0246	0.089	0.00355	0	0	0	0.413	1	1	1	1	0.406	1	1	1	1	0.0203	0.968	0.585	0.585	0.722	0.00184	0.00219	0.708	confident	GRCh38_SimpleRepeat_homopolymer_4to6_slop5;GRCh38_notinalldifficultregions	PSMD1;HTR2B	ENSG00000173692;ENSG00000135914	transcript;transcript	ENST00000308696.11;ENST00000258400.4	protein_coding;protein_coding	MODIFIER;MODIFIER	intron_variant;intron_variant	PSMD1;HTR2B	ENSG00000173692;ENSG00000135914	transcript;transcript	ENST00000308696.11;ENST00000258400.4	protein_coding;protein_coding	MODIFIER;MODIFIER	intron_variant;intron_variant	.	.	.	.	.	.	.	.
2	231131469	Sniffles2.DEL.9E82M1	N	<DEL:-324>	DEL	DEL	-324	116.389	148.796	888	887	1	0.00113	novel	0.583	0.417	common	0.863	0.42	0.634	0.366	0.485	0.584	0.863	0.42	0.634	0.366	0.488	0.173	0.394	0.869	0.866	0.0214	0.173	0.394	0.869	0.866	0.0218	0.586	0.935	0.936	0.926	0.921	0.33	0.328	0.948	difficult	GRCh38_gclt25orgt65_slop50;GRCh38_AllHomopolymers_gt6bp_imperfectgt10bp_slop5;GRCh38_AllTandemRepeatsandHomopolymers_slop5;GRCh38_SimpleRepeat_homopolymer_gt11_slop5;GRCh38_SimpleRepeat_homopolymer_gt20_slop5;GRCh38_SimpleRepeat_homopolymer_7to11_slop5;GRCh38_SimpleRepeat_homopolymer_4to6_slop5;GRCh38_SimpleRepeat_imperfecthomopolgt20_slop5;GRCh38_SimpleRepeat_imperfecthomopolgt10_slop5;GRCh38_lowmappabilityall;GRCh38_nonunique_l100_m2_e1;GRCh38_nonunique_l250_m0_e0;GRCh38_alllowmapandsegdupregions;GRCh38_alldifficultregions	RNU1-93P;PSMD1	ENSG00000201574;ENSG00000173692	transcript;transcript	ENST00000364704.1;ENST00000308696.11	snRNA;protein_coding	MODIFIER;MODIFIER	upstream_gene_variant;intron_variant	PSMD1	ENSG00000173692	transcript	ENST00000308696.11	protein_coding	MODIFIER	intron_variant	.	.	.	.	.	.	.	.
2	231249839	Sniffles2.DEL.9E98M1	N	<DEL:-88>	DEL	DEL	-88	62.867	249.083	888	870	18	0.0203	novel	0.192	0.192	common	0.361	0.111	0.256	0.064	0.0819	0.195	0.363	0.114	0.261	0.0648	0.0848	0.0697	0.684	0.107	1	0.0851	0.122	0.69	0.155	1	0.0929	0.18	0.9	0.777	0.777	0.828	0.0608	0.0714	0.784	difficult	GRCh38_gclt25orgt65_slop50;GRCh38_AllTandemRepeatsandHomopolymers_slop5;GRCh38_AllTandemRepeats_gt100bp_slop5;GRCh38_allTandemRepeats;GRCh38_AllTandemRepeats_201to10000bp_slop5;GRCh38_lowmappabilityall;GRCh38_nonunique_l100_m2_e1;GRCh38_alllowmapandsegdupregions;GRCh38_alldifficultregions	ARMC9	ENSG00000135931	transcript	ENST00000611582.5	protein_coding	MODIFIER	intron_variant	ARMC9	ENSG00000135931	transcript	ENST00000611582.5	protein_coding	MODIFIER	intron_variant	.	.	.	.	.	.	.	.
2	231337490	Sniffles2.DEL.9EAAM1	N	<DEL:-60>	DEL	DEL	-60	88.026	353.187	888	872	16	0.018	novel	0.054	0.054	common	0.129	0.0382	0.00595	0.0427	0.0205	0.055	0.131	0.0387	0.00602	0.0438	0.021	0.0858	0.0115	1	1	1	0.0909	0.0118	1	1	1	0.0507	0.98	0.862	0.862	0.878	0.0415	0.0416	0.961	difficult	GRCh38_AllHomopolymers_gt6bp_imperfectgt10bp_slop5;GRCh38_AllTandemRepeatsandHomopolymers_slop5;GRCh38_SimpleRepeat_homopolymer_gt11_slop5;GRCh38_AllTandemRepeats_gt100bp_slop5;GRCh38_allTandemRepeats;GRCh38_SimpleRepeat_imperfecthomopolgt20_slop5;GRCh38_AllTandemRepeats_201to10000bp_slop5;GRCh38_SimpleRepeat_imperfecthomopolgt10_slop5;GRCh38_lowmappabilityall;GRCh38_nonunique_l100_m2_e1;GRCh38_alllowmapandsegdupregions;GRCh38_alldifficultregions	ARMC9	ENSG00000135931	transcript	ENST00000611582.5	protein_coding	MODIFIER	intron_variant	ARMC9	ENSG00000135931	transcript	ENST00000611582.5	protein_coding	MODIFIER	intron_variant	.	.	.	.	.	.	.	.
2	231351101	Sniffles2.DEL.9EACM1	N	<DEL:-2228>	DEL	DEL	-2228	244.065	195.007	888	867	21	0.0236	novel	0.00225	0.00225	rare	0	0	0	0.00305	0.00877	0.00231	0	0	0	0.00311	0.00898	1	1	1	1	0.0088	1	1	1	1	0.00901	0.00113	0.994	0	0	0.256	0.000912	0.00235	0.324	confident	GRCh38_AllHomopolymers_gt6bp_imperfectgt10bp_slop5;GRCh38_AllTandemRepeats_51to200bp_slop5;GRCh38_AllTandemRepeatsandHomopolymers_slop5;GRCh38_SimpleRepeat_diTR_11to50_slop5;GRCh38_AllTandemRepeats_gt100bp_slop5;GRCh38_allTandemRepeats;GRCh38_SimpleRepeat_homopolymer_7to11_slop5;GRCh38_SimpleRepeat_homopolymer_4to6_slop5;GRCh38_AllTandemRepeats_lt51bp_slop5;GRCh38_SimpleRepeat_imperfecthomopolgt20_slop5;GRCh38_SimpleRepeat_quadTR_20to50_slop5;GRCh38_SimpleRepeat_imperfecthomopolgt10_slop5;GRCh38_lowmappabilityall;GRCh38_nonunique_l100_m2_e1;GRCh38_nonunique_l250_m0_e0;GRCh38_alllowmapandsegdupregions;GRCh38_alldifficultregions;GRCh38_notinalldifficultregions	ARMC9	ENSG00000135931	transcript	ENST00000611582.5	protein_coding	MODIFIER	intron_variant	ARMC9	ENSG00000135931	transcript	ENST00000611582.5	protein_coding	MODIFIER	intron_variant	.	.	.	.	.	Enhancer	.	.
2	231352866	Sniffles2.INS.9EA6M1	N	<INS:61>	INS	INS	61	87.496	142.87	888	772	116	0.131	known	0.248	0.248	common	0.736	0.139	0.0119	0.0823	0.0439	0.159	0.595	0.116	0.012	0.0808	0.0454	1.09e-11	1.01e-16	2.69e-05	5.17e-11	3.26e-09	2.87e-07	2.36e-13	2.76e-05	1.65e-11	4.06e-09	0.231	0.859	0.606	0.606	0.85	0.0969	0.103	0.823	confident	GRCh38_notinalldifficultregions	ARMC9	ENSG00000135931	transcript	ENST00000611582.5	protein_coding	MODIFIER	intron_variant	ARMC9	ENSG00000135931	transcript	ENST00000611582.5	protein_coding	MODIFIER	intron_variant	.	.	.	.	.	.	.	.
2	231352996	Sniffles2.INV.9EAFM1	N	<INV:399>	INV	OTHER	399	72.935	111.351	888	878	10	0.0113	novel	0.113	0.113	common	0.34	0.0556	0.00298	0.0366	0.0205	0.114	0.344	0.0563	0.00299	0.0368	0.0211	1.01e-19	1	1	1	1	3.29e-20	1	1	1	1	0.0935	0.838	0.415	0.415	0.648	0.0313	0.0402	0.6	difficult	GRCh38_AllHomopolymers_gt6bp_imperfectgt10bp_slop5;GRCh38_AllTandemRepeatsandHomopolymers_slop5;GRCh38_SimpleRepeat_homopolymer_7to11_slop5;GRCh38_SimpleRepeat_homopolymer_4to6_slop5;GRCh38_lowmappabilityall;GRCh38_nonunique_l100_m2_e1;GRCh38_nonunique_l250_m0_e0;GRCh38_alllowmapandsegdupregions;GRCh38_alldifficultregions	ARMC9	ENSG00000135931	transcript	ENST00000611582.5	protein_coding	MODIFIER	splice_region_variant&exon_region	ARMC9	ENSG00000135931	transcript	ENST00000611582.5	protein_coding	MODIFIER	splice_region_variant&exon_region	.	.	.	.	.	Enhancer	.	.
2	231381405	Sniffles2.INS.9EA8M1	N	<INS:84>	INS	INS	84	87.272	302.969	888	865	23	0.0259	novel	0.0146	0.0146	low_frequency	0.0373	0.0139	0.00595	0.00305	0.00292	0.015	0.0381	0.0144	0.00602	0.00312	0.00305	1	1	1	1	1	1	1	1	1	1	0.013	0.983	0.577	0.577	0.777	0.00776	0.0102	0.673	difficult	GRCh38_AllTandemRepeatsandHomopolymers_slop5;GRCh38_AllTandemRepeats_gt100bp_slop5;GRCh38_allTandemRepeats;GRCh38_AllTandemRepeats_201to10000bp_slop5;GRCh38_alldifficultregions	ARMC9;ARMC9-ENSG00000224376	ENSG00000135931;ENSG00000135931-ENSG00000224376	transcript;intergenic_region	ENST00000611582.5;ENSG00000135931-ENSG00000224376	protein_coding;.	MODIFIER;MODIFIER	downstream_gene_variant;intergenic_region	.	.	.	.	.	.	.	.	.	.	.	.	.	.	.
2	231415089	Sniffles2.INS.9EB6M1	N	<INS:310>	INS	INS	310	88.86	92.729	888	877	11	0.0124	novel	0.386	0.386	common	0.338	0.34	0.426	0.427	0.412	0.389	0.343	0.343	0.431	0.426	0.414	0.773	0.136	1	1	0.531	0.666	0.137	0.875	1	0.528	0.386	0.962	0.962	0.962	0.963	0.384	0.382	0.98	confident	GRCh38_SimpleRepeat_homopolymer_4to6_slop5;GRCh38_notinalldifficultregions	B3GNT7-ZBTB8OSP2	ENSG00000156966-ENSG00000172799	intergenic_region	ENSG00000156966-ENSG00000172799	.	MODIFIER	intergenic_region	.	.	.	.	.	.	.	.	.	.	.	.	.	.	.
2	231422370	Sniffles2.INS.9EB8M1	N	<INS:209>	INS	INS	209	120.586	250.388	888	873	15	0.0169	known	0.00676	0.00676	low_frequency	0.0249	0	0	0	0	0.00687	0.0254	0	0	0	0	1	1	1	1	1	1	1	1	1	1	0.00563	0.998	0.833	0.833	0.753	0.000463	0.000796	0.521	confident	GRCh38_notinalldifficultregions	B3GNT7-ZBTB8OSP2	ENSG00000156966-ENSG00000172799	intergenic_region	ENSG00000156966-ENSG00000172799	.	MODIFIER	intergenic_region	.	.	.	.	.	.	.	.	.	.	.	.	.	.	.
2	231426193	Sniffles2.DEL.9EC1M1	N	<DEL:-59>	DEL	DEL	-59	51.246	231.73	888	876	12	0.0135	known	0.32	0.32	common	0.118	0.246	0.64	0.299	0.371	0.324	0.121	0.248	0.64	0.301	0.38	0.116	0.0704	0.868	0.00842	0.417	0.122	0.0715	0.868	0.00861	0.511	0.319	0.952	0.942	0.942	0.945	0.232	0.232	0.977	difficult	GRCh38_AllTandemRepeats_51to200bp_slop5;GRCh38_AllTandemRepeatsandHomopolymers_slop5;GRCh38_AllTandemRepeats_gt100bp_slop5;GRCh38_allTandemRepeats;GRCh38_alldifficultregions	B3GNT7-ZBTB8OSP2	ENSG00000156966-ENSG00000172799	intergenic_region	ENSG00000156966-ENSG00000172799	.	MODIFIER	intergenic_region	.	.	.	.	.	.	.	.	.	.	.	.	Enhancer	.	.
2	231457397	Sniffles2.INS.9EBDM1	N	<INS:324>	INS	INS	324	159.346	300.615	888	871	17	0.0191	known	0.00957	0.00957	low_frequency	0.0332	0.00347	0	0	0	0.0103	0.0362	0.0035	0	0	0	1	1	1	1	1	1	1	1	1	1	0.00901	0.999	0.941	0.941	0.827	0.000725	0.000939	0.712	confident	GRCh38_SimpleRepeat_homopolymer_4to6_slop5;GRCh38_notinalldifficultregions	SNORA75;SNORD20;ENSG00000233538;SNORD82;NCL	ENSG00000206885;ENSG00000207280;ENSG00000233538;ENSG00000202400;ENSG00000115053	transcript;transcript;transcript;transcript;transcript	ENST00000384158.1;ENST00000384550.1;ENST00000370380.2;ENST00000365530.1;ENST00000356936.6	snoRNA;snoRNA;pseudogene;snoRNA;protein_coding	MODIFIER;MODIFIER;MODIFIER;MODIFIER;MODIFIER	upstream_gene_variant;upstream_gene_variant;downstream_gene_variant;downstream_gene_variant;intron_variant	NCL	ENSG00000115053	transcript	ENST00000356936.6	protein_coding	MODIFIER	intron_variant	.	.	.	.	.	Open chromatin	.	.
2	231472984	Sniffles2.INS.9EBEM1	N	<INS:69>	INS	INS	69	33.927	114.053	888	885	3	0.00338	novel	0.578	0.422	common	0.558	0.528	0.696	0.497	0.611	0.578	0.558	0.528	0.696	0.497	0.612	0.603	0.186	0.143	0.755	0.198	0.794	0.186	0.143	0.755	0.15	0.583	0.93	0.942	0.931	0.926	0.452	0.451	0.952	difficult	GRCh38_AllTandemRepeats_51to200bp_slop5;GRCh38_AllTandemRepeatsandHomopolymers_slop5;GRCh38_AllTandemRepeats_gt100bp_slop5;GRCh38_allTandemRepeats;GRCh38_alldifficultregions	NCL	ENSG00000115053	gene_variant	ENSG00000115053	.	MODIFIER	intragenic_variant	.	.	.	.	.	.	.	.	.	.	.	.	Enhancer	.	.
2	231558289	Sniffles2.INS.9ED1M1	N	<INS:320>	INS	INS	320	88.761	102.427	888	881	7	0.00788	novel	0.446	0.446	common	0.332	0.434	0.592	0.393	0.526	0.448	0.333	0.434	0.592	0.398	0.53	0.194	0.234	0.524	0.414	0.878	0.191	0.234	0.524	0.412	0.878	0.45	0.928	0.927	0.927	0.947	0.349	0.343	0.951	confident	GRCh38_notinalldifficultregions	RPL21P35;NMUR1-RPL21P35	ENSG00000231494;ENSG00000171596-ENSG00000231494	transcript;intergenic_region	ENST00000452720.1;ENSG00000171596-ENSG00000231494	processed_pseudogene;.	MODIFIER;MODIFIER	upstream_gene_variant;intergenic_region	.	.	.	.	.	.	.	.	.	.	.	.	CTCF Binding Site	.	.
2	231569603	Sniffles2.DEL.9EDBM1	N	<DEL:-5181>	DEL	DEL	-5181	0.577	2.646	888	865	23	0.0259	known	0.00169	0.00169	rare	0.00208	0.00694	0	0	0	0.00173	0.00215	0.00704	0	0	0	1	1	1	1	1	1	1	1	1	1	0.000563	0.995	0	0	0.426	2.87e-05	8.25e-05	0.402	confident	GRCh38_gclt25orgt65_slop50;GRCh38_AllHomopolymers_gt6bp_imperfectgt10bp_slop5;GRCh38_AllTandemRepeats_51to200bp_slop5;GRCh38_AllTandemRepeatsandHomopolymers_slop5;GRCh38_SimpleRepeat_homopolymer_gt11_slop5;GRCh38_SimpleRepeat_homopolymer_gt20_slop5;GRCh38_SimpleRepeat_diTR_11to50_slop5;GRCh38_allTandemRepeats;GRCh38_SimpleRepeat_homopolymer_7to11_slop5;GRCh38_SimpleRepeat_homopolymer_4to6_slop5;GRCh38_SimpleRepeat_imperfecthomopolgt20_slop5;GRCh38_SimpleRepeat_quadTR_20to50_slop5;GRCh38_SimpleRepeat_imperfecthomopolgt10_slop5;GRCh38_lowmappabilityall;GRCh38_nonunique_l100_m2_e1;GRCh38_alllowmapandsegdupregions;GRCh38_alldifficultregions;GRCh38_notinalldifficultregions	RPL21P35-RPL23AP26	ENSG00000231494-ENSG00000228884	intergenic_region	ENSG00000231494-ENSG00000228884	.	MODIFIER	intergenic_region	.	.	.	.	.	.	.	.	.	.	.	.	Open chromatin;Enhancer;Enhancer	.	.
2	231576972	Sniffles2.INS.9ED2M1	N	<INS:146>	INS	INS	146	146.205	270.341	888	868	20	0.0225	novel	0.00169	0.00169	rare	0.00622	0	0	0	0	0.00173	0.0063	0	0	0	0	1	1	1	1	1	1	1	1	1	1	0.00113	0.999	0.667	0.667	0.678	0.000167	0.000185	0.807	difficult	GRCh38_lowmappabilityall;GRCh38_nonunique_l100_m2_e1;GRCh38_alllowmapandsegdupregions;GRCh38_alldifficultregions	RPL21P35-RPL23AP26	ENSG00000231494-ENSG00000228884	intergenic_region	ENSG00000231494-ENSG00000228884	.	MODIFIER	intergenic_region	.	.	.	.	.	.	.	.	.	.	.	.	Enhancer	.	.
2	231578974	Sniffles2.INS.9ED3M1	N	<INS:55>	INS	INS	55	72.048	124.251	888	880	8	0.00901	novel	0.42	0.42	common	0.461	0.399	0.485	0.311	0.418	0.419	0.461	0.399	0.485	0.309	0.416	2.26e-15	1.54e-08	4.91e-21	4.9e-05	2.65e-09	2.26e-15	2.91e-08	5.69e-21	8.8e-05	1.21e-08	0.4	0.529	0.509	0.509	0.452	0.273	0.307	0.591	difficult	GRCh38_AllTandemRepeatsandHomopolymers_slop5;GRCh38_AllTandemRepeats_gt100bp_slop5;GRCh38_allTandemRepeats;GRCh38_SimpleRepeat_triTR_gt200_slop5;GRCh38_AllTandemRepeats_201to10000bp_slop5;GRCh38_lowmappabilityall;GRCh38_nonunique_l100_m2_e1;GRCh38_nonunique_l250_m0_e0;GRCh38_alllowmapandsegdupregions;GRCh38_alldifficultregions	RPL21P35-RPL23AP26	ENSG00000231494-ENSG00000228884	intergenic_region	ENSG00000231494-ENSG00000228884	.	MODIFIER	intergenic_region	.	.	.	.	.	.	.	.	.	.	.	.	.	.	.
2	231579547	Sniffles2.DEL.9EDDM1	N	<DEL:-60>	DEL	DEL	-60	27.966	78.84	888	873	15	0.0169	novel	0.183	0.183	common	0.255	0.16	0.155	0.134	0.175	0.186	0.256	0.161	0.158	0.138	0.181	3.53e-08	0.0249	0.0153	0.0818	0.00272	1.93e-08	0.0249	0.0152	0.0457	0.00265	0.142	0.666	0.367	0.367	0.477	0.076	0.1	0.574	difficult	GRCh38_AllTandemRepeatsandHomopolymers_slop5;GRCh38_SimpleRepeat_triTR_15to50_slop5;GRCh38_AllTandemRepeats_gt100bp_slop5;GRCh38_allTandemRepeats;GRCh38_SimpleRepeat_homopolymer_4to6_slop5;GRCh38_AllTandemRepeats_201to10000bp_slop5;GRCh38_alldifficultregions	RPL21P35-RPL23AP26	ENSG00000231494-ENSG00000228884	intergenic_region	ENSG00000231494-ENSG00000228884	.	MODIFIER	intergenic_region	.	.	.	.	.	.	.	.	.	.	.	.	.	.	.
2	231604703	Sniffles2.INS.9EE6M1	N	<INS:67>	INS	INS	67	154.498	140.232	888	866	22	0.0248	known	0.0479	0.0479	low_frequency	0.0477	0.0417	0.0119	0.0823	0.0556	0.0485	0.0489	0.0399	0.0124	0.0833	0.0562	0.424	1	0.0179	1	0.411	0.432	1	0.0186	1	0.415	0.0389	0.948	0.617	0.617	0.72	0.0696	0.0705	0.899	difficult	GRCh38_gclt25orgt65_slop50;GRCh38_AllTandemRepeats_51to200bp_slop5;GRCh38_AllTandemRepeatsandHomopolymers_slop5;GRCh38_allTandemRepeats;GRCh38_allOtherDifficultregions;GRCh38_gnomAD_InbreedingCoeff_slop1bp_merge1000bp;GRCh38_alldifficultregions	TEX44-RN7SL499P	ENSG00000177673-ENSG00000239202	intergenic_region	ENSG00000177673-ENSG00000239202	.	MODIFIER	intergenic_region	.	.	.	.	.	.	.	.	.	.	.	.	.	Enhancer	.
2	231618014	Sniffles2.INS.9EE8M1	N	<INS:279>	INS	INS	279	99.371	137.585	888	872	16	0.018	known	0.144	0.144	common	0.241	0.0521	0.179	0.00915	0.178	0.146	0.245	0.0532	0.183	0.00926	0.182	0.291	0.319	0.427	1	0.432	0.378	0.325	0.433	1	0.438	0.149	0.94	0.888	0.888	0.854	0.0148	0.0154	0.806	confident	GRCh38_notinalldifficultregions	TEX44-RN7SL499P	ENSG00000177673-ENSG00000239202	intergenic_region	ENSG00000177673-ENSG00000239202	.	MODIFIER	intergenic_region	.	.	.	.	.	.	.	.	.	.	.	.	.	.	.
2	231634474	Sniffles2.INS.9EEAM1	N	<INS:95>	INS	INS	95	47.866	62.117	888	888	0	0	novel	0.9	0.1	common	0.932	0.899	0.911	0.887	0.86	0.9	0.932	0.899	0.911	0.887	0.86	0.61	0.361	0.367	0.228	0.0486	0.61	0.361	0.367	0.228	0.0486	0.918	0.834	0.834	0.475	0.629	0.889	0.887	0.676	difficult	GRCh38_AllHomopolymers_gt6bp_imperfectgt10bp_slop5;GRCh38_AllTandemRepeatsandHomopolymers_slop5;GRCh38_SimpleRepeat_homopolymer_4to6_slop5;GRCh38_SimpleRepeat_imperfecthomopolgt20_slop5;GRCh38_SimpleRepeat_imperfecthomopolgt10_slop5;GRCh38_alldifficultregions	TEX44-RN7SL499P	ENSG00000177673-ENSG00000239202	intergenic_region	ENSG00000177673-ENSG00000239202	.	MODIFIER	intergenic_region	.	.	.	.	.	.	.	.	.	.	.	.	Enhancer	.	.
2	231636418	Sniffles2.DEL.9EEEM1	N	<DEL:-54>	DEL	DEL	-54	100.403	317.081	888	857	31	0.0349	novel	0.00113	0.00113	rare	0	0	0.00298	0	0.00292	0.00117	0	0	0.00305	0	0.00311	1	1	1	1	1	1	1	1	1	1	0.00113	0.995	0	0	0.541	1.33e-05	5.11e-05	0.258	confident	GRCh38_AllHomopolymers_gt6bp_imperfectgt10bp_slop5;GRCh38_AllTandemRepeatsandHomopolymers_slop5;GRCh38_SimpleRepeat_homopolymer_gt11_slop5;GRCh38_SimpleRepeat_imperfecthomopolgt10_slop5;GRCh38_alldifficultregions;GRCh38_notinalldifficultregions	TEX44-RN7SL499P	ENSG00000177673-ENSG00000239202	intergenic_region	ENSG00000177673-ENSG00000239202	.	MODIFIER	intergenic_region	.	.	.	.	.	.	.	.	.	.	.	.	Open chromatin	.	.
2	231651604	Sniffles2.INS.9EEBM1	N	<INS:89>	INS	INS	89	82.726	361.604	888	863	25	0.0282	novel	0.00113	0.00113	rare	0.00415	0	0	0	0	0.00116	0.00431	0	0	0	0	1	1	1	1	1	1	1	1	1	1	0.000563	0.997	0	0	0.546	2.77e-05	6.52e-05	0.266	difficult	GRCh38_AllHomopolymers_gt6bp_imperfectgt10bp_slop5;GRCh38_AllTandemRepeatsandHomopolymers_slop5;GRCh38_SimpleRepeat_homopolymer_gt11_slop5;GRCh38_SimpleRepeat_imperfecthomopolgt10_slop5;GRCh38_alldifficultregions	RN7SL499P-ENSG00000289018	ENSG00000239202-ENSG00000289018	intergenic_region	ENSG00000239202-ENSG00000289018	.	MODIFIER	intergenic_region	.	.	.	.	.	.	.	.	.	.	.	.	Enhancer	.	.
2	231694192	Sniffles2.DEL.9EF3M1	N	<DEL:-53>	DEL	DEL	-53	50.636	390.99	888	861	27	0.0304	novel	0.0282	0.0282	low_frequency	0.0996	0.00694	0	0	0	0.029	0.103	0.00709	0	0	0	0.268	1	1	1	1	0.28	1	1	1	1	0.0236	0.984	0.761	0.761	0.831	0.00315	0.00349	0.793	confident	GRCh38_SimpleRepeat_homopolymer_4to6_slop5;GRCh38_notinalldifficultregions	RN7SL499P-ENSG00000289018	ENSG00000239202-ENSG00000289018	intergenic_region	ENSG00000239202-ENSG00000289018	.	MODIFIER	intergenic_region	.	.	.	.	.	.	.	.	.	.	.	.	Enhancer	.	.
2	231715741	Sniffles2.DEL.9F06M1	N	<DEL:-72>	DEL	DEL	-72	72.791	314.491	888	867	21	0.0236	novel	0.0597	0.0597	common	0.189	0.0104	0.00298	0.00915	0.0234	0.0606	0.192	0.0106	0.00303	0.00926	0.0244	1	1	1	1	1	1	1	1	1	1	0.0524	0.947	0.663	0.663	0.753	0.00949	0.00927	0.792	difficult	GRCh38_AllTandemRepeatsandHomopolymers_slop5;GRCh38_AllTandemRepeats_gt100bp_slop5;GRCh38_allTandemRepeats;GRCh38_AllTandemRepeats_201to10000bp_slop5;GRCh38_alldifficultregions	PTMA;U4;MIR1244-1;PTMA-PDE6D	ENSG00000187514;ENSG00000277986;ENSG00000284378;ENSG00000187514-ENSG00000156973	transcript;transcript;transcript;intergenic_region	ENST00000412128.1;ENST00000617137.1;ENST00000612829.5;ENSG00000187514-ENSG00000156973	protein_coding;snRNA;miRNA;.	MODIFIER;MODIFIER;MODIFIER;MODIFIER	downstream_gene_variant;downstream_gene_variant;downstream_gene_variant;intergenic_region	.	.	.	.	.	.	.	Lymphocyte_count	3e-12	0.0233	.	34594039	Promoter;CTCF Binding Site	.	.
2	231715759	Sniffles2.INS.9F02M1	N	<INS:148>	INS	INS	148	96.045	166.039	888	863	25	0.0282	novel	0.193	0.193	common	0.224	0.201	0.146	0.238	0.143	0.195	0.226	0.202	0.149	0.241	0.143	0.192	0.799	1	0.517	0.754	0.189	0.8	1	0.519	0.748	0.186	0.873	0.752	0.752	0.803	0.235	0.237	0.912	difficult	GRCh38_AllTandemRepeatsandHomopolymers_slop5;GRCh38_AllTandemRepeats_gt100bp_slop5;GRCh38_allTandemRepeats;GRCh38_AllTandemRepeats_201to10000bp_slop5;GRCh38_alldifficultregions	PTMA;U4;MIR1244-1;PTMA-PDE6D	ENSG00000187514;ENSG00000277986;ENSG00000284378;ENSG00000187514-ENSG00000156973	transcript;transcript;transcript;intergenic_region	ENST00000412128.1;ENST00000617137.1;ENST00000612829.5;ENSG00000187514-ENSG00000156973	protein_coding;snRNA;miRNA;.	MODIFIER;MODIFIER;MODIFIER;MODIFIER	downstream_gene_variant;downstream_gene_variant;downstream_gene_variant;intergenic_region	.	.	.	.	.	.	.	.	.	.	.	.	Promoter;CTCF Binding Site	.	.
2	231721305	Sniffles2.INS.9F05M1	N	<INS:68>	INS	INS	68	127.552	378.251	888	859	29	0.0327	novel	0.00113	0.00113	rare	0	0	0	0.00305	0.00292	0.00116	0	0	0	0.00312	0.00305	1	1	1	1	1	1	1	1	1	1	0	0.998	0	0	0.0653	2.05e-06	6.32e-05	0.11	confident	GRCh38_SimpleRepeat_homopolymer_4to6_slop5;GRCh38_notinalldifficultregions	PTMA-PDE6D	ENSG00000187514-ENSG00000156973	intergenic_region	ENSG00000187514-ENSG00000156973	.	MODIFIER	intergenic_region	.	.	.	.	.	.	.	.	.	.	.	.	Enhancer;CTCF Binding Site	.	.
2	231811522	Sniffles2.INV.9F8BM1	N	<INV:176>	INV	OTHER	176	357.929	291.036	888	870	18	0.0203	novel	0.00169	0.00169	rare	0.00208	0	0.00298	0	0.00292	0.00172	0.00212	0	0.00301	0	0.00303	1	1	1	1	1	1	1	1	1	1	0.00113	0.994	0	0	0.288	0.000139	0.000351	0.261	confident	GRCh38_SimpleRepeat_homopolymer_4to6_slop5;GRCh38_notinalldifficultregions	ENSG00000260622;COPS7B;ENSG00000261096	ENSG00000260622;ENSG00000144524;ENSG00000261096	transcript;transcript;transcript	ENST00000569668.1;ENST00000410017.5;ENST00000563949.1	processed_pseudogene;protein_coding;pseudogene	MODIFIER;MODIFIER;MODIFIER	upstream_gene_variant;downstream_gene_variant;exon_region	.	.	.	.	.	.	.	.	.	.	.	.	Enhancer	.	.
2	231824175	Sniffles2.INS.9F16M1	N	<INS:75>	INS	INS	75	100.803	353.146	888	878	10	0.0113	novel	0.12	0.12	common	0.0726	0.132	0.167	0.128	0.123	0.121	0.0711	0.133	0.17	0.13	0.124	0.0256	0.133	1	0.306	1	0.0213	0.134	1	0.312	1	0.0642	0.715	0.131	0.131	0.378	0.0696	0.112	0.486	difficult	GRCh38_AllTandemRepeatsandHomopolymers_slop5;GRCh38_AllTandemRepeats_gt100bp_slop5;GRCh38_allTandemRepeats;GRCh38_AllTandemRepeats_gt10000bp_slop5;GRCh38_lowmappabilityall;GRCh38_nonunique_l100_m2_e1;GRCh38_nonunique_l250_m0_e0;GRCh38_segdups_gt10kb;GRCh38_segdups;GRCh38_alllowmapandsegdupregions;GRCh38_alldifficultregions	ENSG00000261096-MIR1471	ENSG00000261096-ENSG00000222246	intergenic_region	ENSG00000261096-ENSG00000222246	.	MODIFIER	intergenic_region	.	.	.	.	.	.	.	.	.	.	.	.	Open chromatin	.	.
2	231824717	Sniffles2.DEL.9F57M1	N	<DEL:-2619>	DEL	DEL	-2619	344.731	139.336	888	873	15	0.0169	novel	0.00113	0.00113	rare	0.00208	0.00347	0	0	0	0.00114	0.0021	0.00352	0	0	0	1	1	1	1	1	1	1	1	1	1	0.000563	0.997	0	0	0.287	0.000388	0.000871	0.469	difficult	GRCh38_AllTandemRepeatsandHomopolymers_slop5;GRCh38_AllTandemRepeats_gt100bp_slop5;GRCh38_allTandemRepeats;GRCh38_SimpleRepeat_homopolymer_4to6_slop5;GRCh38_AllTandemRepeats_gt10000bp_slop5;GRCh38_lowmappabilityall;GRCh38_nonunique_l100_m2_e1;GRCh38_nonunique_l250_m0_e0;GRCh38_allOtherDifficultregions;GRCh38_gnomAD_InbreedingCoeff_slop1bp_merge1000bp;GRCh38_population_CNV_FP_regions;GRCh38_segdups_gt10kb;GRCh38_segdups;GRCh38_alllowmapandsegdupregions;GRCh38_alldifficultregions	ENSG00000261096-MIR1471	ENSG00000261096-ENSG00000222246	intergenic_region	ENSG00000261096-ENSG00000222246	.	MODIFIER	intergenic_region	.	.	.	.	.	.	.	.	.	.	.	.	Open chromatin;Open chromatin;Open chromatin;Open chromatin;Open chromatin	.	.
2	231824793	Sniffles2.DEL.9F54M1	N	<DEL:-90>	DEL	DEL	-90	153.239	401.167	888	887	1	0.00113	novel	0.227	0.227	common	0.239	0.212	0.199	0.216	0.26	0.228	0.241	0.212	0.199	0.218	0.26	0.381	0.000354	0.00041	0.000107	0.000547	0.378	0.000354	0.00041	0.000107	0.000547	0.144	0.51	0.221	0.221	0.377	0.147	0.218	0.452	difficult	GRCh38_AllTandemRepeatsandHomopolymers_slop5;GRCh38_AllTandemRepeats_gt100bp_slop5;GRCh38_allTandemRepeats;GRCh38_AllTandemRepeats_gt10000bp_slop5;GRCh38_lowmappabilityall;GRCh38_nonunique_l100_m2_e1;GRCh38_segdups_gt10kb;GRCh38_segdups;GRCh38_alllowmapandsegdupregions;GRCh38_alldifficultregions	ENSG00000261096-MIR1471	ENSG00000261096-ENSG00000222246	intergenic_region	ENSG00000261096-ENSG00000222246	.	MODIFIER	intergenic_region	.	.	.	.	.	.	.	.	.	.	.	.	Open chromatin;Open chromatin	.	.
2	231824851	Sniffles2.DEL.9F56M1	N	<DEL:-892>	DEL	DEL	-892	303.268	160.16	888	875	13	0.0146	novel	0.022	0.022	low_frequency	0.0332	0.0139	0.00893	0.0305	0.0175	0.0223	0.0335	0.0142	0.00915	0.0309	0.0177	1	1	1	1	1	1	1	1	1	1	0.0101	0.947	0.128	0.128	0.359	0.0186	0.0237	0.704	difficult	GRCh38_AllTandemRepeatsandHomopolymers_slop5;GRCh38_AllTandemRepeats_gt100bp_slop5;GRCh38_allTandemRepeats;GRCh38_SimpleRepeat_homopolymer_4to6_slop5;GRCh38_AllTandemRepeats_gt10000bp_slop5;GRCh38_lowmappabilityall;GRCh38_nonunique_l100_m2_e1;GRCh38_nonunique_l250_m0_e0;GRCh38_allOtherDifficultregions;GRCh38_gnomAD_InbreedingCoeff_slop1bp_merge1000bp;GRCh38_segdups_gt10kb;GRCh38_segdups;GRCh38_alllowmapandsegdupregions;GRCh38_alldifficultregions	ENSG00000261096-MIR1471	ENSG00000261096-ENSG00000222246	intergenic_region	ENSG00000261096-ENSG00000222246	.	MODIFIER	intergenic_region	.	.	.	.	.	.	.	.	.	.	.	.	Open chromatin;Open chromatin	.	.
2	231824887	Sniffles2.DEL.9F55M1	N	<DEL:-3510>	DEL	DEL	-3510	298.936	83.203	888	874	14	0.0158	novel	0.00732	0.00732	low_frequency	0.0083	0.00694	0	0.0152	0.00585	0.00744	0.00837	0.00709	0	0.0155	0.00592	1	1	1	1	1	1	1	1	1	1	0.00394	0.98	0.0769	0.0769	0.443	0.00348	0.00939	0.417	difficult	GRCh38_AllTandemRepeatsandHomopolymers_slop5;GRCh38_AllTandemRepeats_gt100bp_slop5;GRCh38_allTandemRepeats;GRCh38_SimpleRepeat_homopolymer_4to6_slop5;GRCh38_AllTandemRepeats_gt10000bp_slop5;GRCh38_lowmappabilityall;GRCh38_nonunique_l100_m2_e1;GRCh38_nonunique_l250_m0_e0;GRCh38_allOtherDifficultregions;GRCh38_gnomAD_InbreedingCoeff_slop1bp_merge1000bp;GRCh38_population_CNV_FP_regions;GRCh38_segdups_gt10kb;GRCh38_segdups;GRCh38_alllowmapandsegdupregions;GRCh38_alldifficultregions	ENSG00000261096-MIR1471	ENSG00000261096-ENSG00000222246	intergenic_region	ENSG00000261096-ENSG00000222246	.	MODIFIER	intergenic_region	.	.	.	.	.	.	.	.	.	.	.	.	Open chromatin;Open chromatin;Open chromatin;Open chromatin;Open chromatin;Open chromatin	.	.
2	231825194	Sniffles2.INS.9F17M1	N	<INS:160>	INS	INS	160	146.852	332.241	888	884	4	0.00451	novel	0.269	0.269	common	0.266	0.257	0.298	0.232	0.292	0.271	0.269	0.259	0.298	0.232	0.296	0.00282	6.29e-05	3.17e-07	0.00195	5.96e-06	0.00276	5.87e-05	3.17e-07	0.00195	5.2e-06	0.181	0.47	0.275	0.275	0.365	0.217	0.289	0.493	difficult	GRCh38_AllTandemRepeatsandHomopolymers_slop5;GRCh38_AllTandemRepeats_gt100bp_slop5;GRCh38_allTandemRepeats;GRCh38_AllTandemRepeats_gt10000bp_slop5;GRCh38_lowmappabilityall;GRCh38_nonunique_l100_m2_e1;GRCh38_segdups_gt10kb;GRCh38_segdups;GRCh38_alllowmapandsegdupregions;GRCh38_alldifficultregions	ENSG00000261096-MIR1471	ENSG00000261096-ENSG00000222246	intergenic_region	ENSG00000261096-ENSG00000222246	.	MODIFIER	intergenic_region	.	.	.	.	.	.	.	.	.	.	.	.	Open chromatin	.	.
2	231826145	Sniffles2.DEL.9F5AM1	N	<DEL:-793>	DEL	DEL	-793	329.226	282.274	888	878	10	0.0113	novel	0.00169	0.00169	rare	0.00415	0	0	0.00305	0	0.00171	0.00418	0	0	0.00309	0	1	1	1	1	1	1	1	1	1	1	0.00169	0.993	0	0	0.626	1.43e-05	9.19e-05	0.177	difficult	GRCh38_AllTandemRepeatsandHomopolymers_slop5;GRCh38_AllTandemRepeats_gt100bp_slop5;GRCh38_allTandemRepeats;GRCh38_SimpleRepeat_homopolymer_4to6_slop5;GRCh38_AllTandemRepeats_gt10000bp_slop5;GRCh38_lowmappabilityall;GRCh38_nonunique_l100_m2_e1;GRCh38_nonunique_l250_m0_e0;GRCh38_segdups_gt10kb;GRCh38_segdups;GRCh38_alllowmapandsegdupregions;GRCh38_alldifficultregions	ENSG00000261096-MIR1471	ENSG00000261096-ENSG00000222246	intergenic_region	ENSG00000261096-ENSG00000222246	.	MODIFIER	intergenic_region	.	.	.	.	.	.	.	.	.	.	.	.	Open chromatin;Open chromatin	.	.
2	231826184	Sniffles2.DEL.9F59M1	N	<DEL:-89>	DEL	DEL	-89	133.479	433.323	888	886	2	0.00225	novel	0.407	0.407	common	0.415	0.42	0.39	0.418	0.392	0.407	0.415	0.42	0.39	0.417	0.392	4.88e-18	2.22e-09	7.76e-15	1.13e-08	1.49e-11	5.88e-18	2.22e-09	7.76e-15	2.21e-08	1.49e-11	0.342	0.438	0.434	0.434	0.369	0.423	0.456	0.506	difficult	GRCh38_AllTandemRepeatsandHomopolymers_slop5;GRCh38_AllTandemRepeats_gt100bp_slop5;GRCh38_allTandemRepeats;GRCh38_AllTandemRepeats_gt10000bp_slop5;GRCh38_lowmappabilityall;GRCh38_nonunique_l100_m2_e1;GRCh38_segdups_gt10kb;GRCh38_segdups;GRCh38_alllowmapandsegdupregions;GRCh38_alldifficultregions	ENSG00000261096-MIR1471	ENSG00000261096-ENSG00000222246	intergenic_region	ENSG00000261096-ENSG00000222246	.	MODIFIER	intergenic_region	.	.	.	.	.	.	.	.	.	.	.	.	Open chromatin	.	.
2	231826313	Sniffles2.INS.9F18M1	N	<INS:80>	INS	INS	80	94.193	340.131	888	882	6	0.00676	novel	0.267	0.267	common	0.23	0.299	0.318	0.262	0.246	0.268	0.231	0.301	0.318	0.264	0.247	0.0447	0.0277	0.00455	0.229	0.012	0.0444	0.0274	0.00455	0.228	0.012	0.199	0.472	0.292	0.292	0.386	0.158	0.217	0.476	difficult	GRCh38_AllTandemRepeatsandHomopolymers_slop5;GRCh38_AllTandemRepeats_gt100bp_slop5;GRCh38_allTandemRepeats;GRCh38_AllTandemRepeats_gt10000bp_slop5;GRCh38_lowmappabilityall;GRCh38_nonunique_l100_m2_e1;GRCh38_segdups_gt10kb;GRCh38_segdups;GRCh38_alllowmapandsegdupregions;GRCh38_alldifficultregions	ENSG00000261096-MIR1471	ENSG00000261096-ENSG00000222246	intergenic_region	ENSG00000261096-ENSG00000222246	.	MODIFIER	intergenic_region	.	.	.	.	.	.	.	.	.	.	.	.	.	.	.
2	231826512	Sniffles2.INS.9F19M1	N	<INS:616>	INS	INS	616	248.361	292.903	888	876	12	0.0135	novel	0.00225	0.00225	rare	0.00415	0	0.00298	0.00305	0	0.00228	0.0042	0	0.00301	0.00311	0	1	1	1	1	1	1	1	1	1	1	0	0.995	0	0	0.215	5.74e-05	0.000449	0.147	difficult	GRCh38_AllTandemRepeatsandHomopolymers_slop5;GRCh38_AllTandemRepeats_gt100bp_slop5;GRCh38_allTandemRepeats;GRCh38_AllTandemRepeats_gt10000bp_slop5;GRCh38_lowmappabilityall;GRCh38_nonunique_l100_m2_e1;GRCh38_segdups_gt10kb;GRCh38_segdups;GRCh38_alllowmapandsegdupregions;GRCh38_alldifficultregions	ENSG00000261096-MIR1471	ENSG00000261096-ENSG00000222246	intergenic_region	ENSG00000261096-ENSG00000222246	.	MODIFIER	intergenic_region	.	.	.	.	.	.	.	.	.	.	.	.	Open chromatin	.	.
2	231827100	Sniffles2.DEL.9F5CM1	N	<DEL:-581>	DEL	DEL	-581	199.835	143.599	888	875	13	0.0146	novel	0.00957	0.00957	low_frequency	0.0145	0.0104	0.00298	0.0061	0.0117	0.00971	0.0147	0.0106	0.00301	0.00621	0.0118	1	1	1	1	1	1	1	1	1	1	0.00507	0.972	0	0	0.483	0.0131	0.0165	0.635	difficult	GRCh38_AllTandemRepeatsandHomopolymers_slop5;GRCh38_AllTandemRepeats_gt100bp_slop5;GRCh38_allTandemRepeats;GRCh38_AllTandemRepeats_gt10000bp_slop5;GRCh38_lowmappabilityall;GRCh38_nonunique_l100_m2_e1;GRCh38_allOtherDifficultregions;GRCh38_gnomAD_InbreedingCoeff_slop1bp_merge1000bp;GRCh38_population_CNV_FP_regions;GRCh38_segdups_gt10kb;GRCh38_segdups;GRCh38_alllowmapandsegdupregions;GRCh38_alldifficultregions	ENSG00000261096-MIR1471	ENSG00000261096-ENSG00000222246	intergenic_region	ENSG00000261096-ENSG00000222246	.	MODIFIER	intergenic_region	.	.	.	.	.	.	.	.	.	.	.	.	Open chromatin;Open chromatin	.	.
2	231827197	Sniffles2.DEL.9F5BM1	N	<DEL:-125>	DEL	DEL	-125	142.577	269.376	888	887	1	0.00113	novel	0.319	0.319	common	0.367	0.309	0.271	0.302	0.322	0.32	0.369	0.311	0.271	0.302	0.322	6.95e-09	0.000147	0.00552	0.000174	4.6e-09	2.07e-08	7.94e-05	0.00552	0.000174	4.6e-09	0.24	0.429	0.335	0.335	0.378	0.271	0.333	0.453	difficult	GRCh38_AllTandemRepeatsandHomopolymers_slop5;GRCh38_AllTandemRepeats_gt100bp_slop5;GRCh38_allTandemRepeats;GRCh38_AllTandemRepeats_gt10000bp_slop5;GRCh38_lowmappabilityall;GRCh38_nonunique_l100_m2_e1;GRCh38_allOtherDifficultregions;GRCh38_population_CNV_FP_regions;GRCh38_segdups_gt10kb;GRCh38_segdups;GRCh38_alllowmapandsegdupregions;GRCh38_alldifficultregions	ENSG00000261096-MIR1471	ENSG00000261096-ENSG00000222246	intergenic_region	ENSG00000261096-ENSG00000222246	.	MODIFIER	intergenic_region	.	.	.	.	.	.	.	.	.	.	.	.	Open chromatin	.	.
2	231827345	Sniffles2.INS.9F1AM1	N	<INS:70>	INS	INS	70	78.526	316.676	888	881	7	0.00788	novel	0.236	0.236	common	0.122	0.299	0.336	0.232	0.248	0.238	0.124	0.301	0.336	0.233	0.252	0.546	0.00242	4.24e-09	0.000289	0.000335	0.547	0.00146	4.24e-09	0.000285	0.000179	0.157	0.569	0.328	0.328	0.389	0.147	0.217	0.476	difficult	GRCh38_AllTandemRepeatsandHomopolymers_slop5;GRCh38_AllTandemRepeats_gt100bp_slop5;GRCh38_allTandemRepeats;GRCh38_AllTandemRepeats_gt10000bp_slop5;GRCh38_lowmappabilityall;GRCh38_nonunique_l100_m2_e1;GRCh38_allOtherDifficultregions;GRCh38_population_CNV_FP_regions;GRCh38_segdups_gt10kb;GRCh38_segdups;GRCh38_alllowmapandsegdupregions;GRCh38_alldifficultregions	ENSG00000261096-MIR1471	ENSG00000261096-ENSG00000222246	intergenic_region	ENSG00000261096-ENSG00000222246	.	MODIFIER	intergenic_region	.	.	.	.	.	.	.	.	.	.	.	.	Open chromatin	.	.
2	231827439	Sniffles2.INS.9F1BM1	N	<INS:616>	INS	INS	616	221.377	261.938	888	875	13	0.0146	novel	0.00169	0.00169	rare	0	0.00347	0.00298	0.00305	0	0.00171	0	0.00355	0.00301	0.00311	0	1	1	1	1	1	1	1	1	1	1	0.000563	0.995	0	0	0.363	7.17e-06	0.000213	0.116	difficult	GRCh38_AllTandemRepeatsandHomopolymers_slop5;GRCh38_AllTandemRepeats_gt100bp_slop5;GRCh38_allTandemRepeats;GRCh38_AllTandemRepeats_gt10000bp_slop5;GRCh38_lowmappabilityall;GRCh38_nonunique_l100_m2_e1;GRCh38_allOtherDifficultregions;GRCh38_population_CNV_FP_regions;GRCh38_segdups_gt10kb;GRCh38_segdups;GRCh38_alllowmapandsegdupregions;GRCh38_alldifficultregions	ENSG00000261096-MIR1471	ENSG00000261096-ENSG00000222246	intergenic_region	ENSG00000261096-ENSG00000222246	.	MODIFIER	intergenic_region	.	.	.	.	.	.	.	.	.	.	.	.	.	.	.
2	231827762	Sniffles2.DEL.9F5DM1	N	<DEL:-2150>	DEL	DEL	-2150	280.853	196.485	888	875	13	0.0146	novel	0.00619	0.00619	low_frequency	0.0083	0	0.00595	0.00305	0.0117	0.00629	0.0084	0	0.00602	0.00311	0.0118	1	1	1	1	1	1	1	1	1	1	0.00338	0.981	0	0	0.467	0.000565	0.00161	0.303	difficult	GRCh38_AllTandemRepeatsandHomopolymers_slop5;GRCh38_AllTandemRepeats_gt100bp_slop5;GRCh38_allTandemRepeats;GRCh38_SimpleRepeat_homopolymer_4to6_slop5;GRCh38_AllTandemRepeats_gt10000bp_slop5;GRCh38_lowmappabilityall;GRCh38_nonunique_l100_m2_e1;GRCh38_nonunique_l250_m0_e0;GRCh38_allOtherDifficultregions;GRCh38_population_CNV_FP_regions;GRCh38_segdups_gt10kb;GRCh38_segdups;GRCh38_alllowmapandsegdupregions;GRCh38_alldifficultregions	ENSG00000261096-MIR1471	ENSG00000261096-ENSG00000222246	intergenic_region	ENSG00000261096-ENSG00000222246	.	MODIFIER	intergenic_region	.	.	.	.	.	.	.	.	.	.	.	.	Open chromatin;Open chromatin	.	.
2	231828192	Sniffles2.DEL.9F5FM1	N	<DEL:-827>	DEL	DEL	-827	187.652	245.177	888	879	9	0.0101	novel	0.0372	0.0372	low_frequency	0.029	0.0486	0.0268	0.0396	0.0468	0.0375	0.0292	0.0496	0.027	0.0401	0.0473	1	1	1	1	0.308	1	1	1	1	0.311	0.0163	0.899	0.0308	0.0308	0.374	0.0143	0.0313	0.428	difficult	GRCh38_AllTandemRepeatsandHomopolymers_slop5;GRCh38_AllTandemRepeats_gt100bp_slop5;GRCh38_allTandemRepeats;GRCh38_SimpleRepeat_homopolymer_4to6_slop5;GRCh38_AllTandemRepeats_gt10000bp_slop5;GRCh38_lowmappabilityall;GRCh38_nonunique_l100_m2_e1;GRCh38_nonunique_l250_m0_e0;GRCh38_allOtherDifficultregions;GRCh38_population_CNV_FP_regions;GRCh38_segdups_gt10kb;GRCh38_segdups;GRCh38_alllowmapandsegdupregions;GRCh38_alldifficultregions	ENSG00000261096-MIR1471	ENSG00000261096-ENSG00000222246	intergenic_region	ENSG00000261096-ENSG00000222246	.	MODIFIER	intergenic_region	.	.	.	.	.	.	.	.	.	.	.	.	Open chromatin	.	.
2	231828534	Sniffles2.DEL.9F5EM1	N	<DEL:-129>	DEL	DEL	-129	142.239	361.309	888	887	1	0.00113	novel	0.448	0.448	common	0.448	0.448	0.434	0.439	0.468	0.447	0.446	0.448	0.434	0.439	0.468	3.49e-11	1.05e-07	1.2e-15	3.22e-10	2.33e-19	8.2e-11	1.05e-07	1.48e-15	3.22e-10	2.33e-19	0.413	0.475	0.506	0.506	0.368	0.474	0.489	0.475	difficult	GRCh38_AllTandemRepeatsandHomopolymers_slop5;GRCh38_AllTandemRepeats_gt100bp_slop5;GRCh38_allTandemRepeats;GRCh38_SimpleRepeat_homopolymer_4to6_slop5;GRCh38_AllTandemRepeats_gt10000bp_slop5;GRCh38_lowmappabilityall;GRCh38_nonunique_l100_m2_e1;GRCh38_nonunique_l250_m0_e0;GRCh38_allOtherDifficultregions;GRCh38_population_CNV_FP_regions;GRCh38_segdups_gt10kb;GRCh38_segdups;GRCh38_alllowmapandsegdupregions;GRCh38_alldifficultregions	ENSG00000261096-MIR1471	ENSG00000261096-ENSG00000222246	intergenic_region	ENSG00000261096-ENSG00000222246	.	MODIFIER	intergenic_region	.	.	.	.	.	.	.	.	.	.	.	.	Open chromatin	.	.
2	231828791	Sniffles2.INS.9F1CM1	N	<INS:70>	INS	INS	70	100.165	356.56	888	883	5	0.00563	novel	0.232	0.232	common	0.124	0.246	0.357	0.226	0.254	0.233	0.123	0.248	0.357	0.228	0.256	0.032	0.00277	1.12e-08	2.78e-05	1.11e-05	0.0311	0.00158	1.12e-08	2.6e-05	1.08e-05	0.168	0.568	0.334	0.334	0.394	0.206	0.26	0.505	difficult	GRCh38_AllTandemRepeatsandHomopolymers_slop5;GRCh38_AllTandemRepeats_gt100bp_slop5;GRCh38_allTandemRepeats;GRCh38_AllTandemRepeats_gt10000bp_slop5;GRCh38_lowmappabilityall;GRCh38_nonunique_l100_m2_e1;GRCh38_allOtherDifficultregions;GRCh38_population_CNV_FP_regions;GRCh38_segdups_gt10kb;GRCh38_segdups;GRCh38_alllowmapandsegdupregions;GRCh38_alldifficultregions	ENSG00000261096-MIR1471	ENSG00000261096-ENSG00000222246	intergenic_region	ENSG00000261096-ENSG00000222246	.	MODIFIER	intergenic_region	.	.	.	.	.	.	.	.	.	.	.	.	Open chromatin	.	.
2	231829673	Sniffles2.DEL.9F60M1	N	<DEL:-125>	DEL	DEL	-125	100.293	373.019	888	885	3	0.00338	novel	0.323	0.323	common	0.514	0.285	0.143	0.305	0.278	0.323	0.514	0.283	0.144	0.307	0.278	1.01e-07	0.314	0.534	0.0661	0.258	1.01e-07	0.41	0.534	0.0652	0.258	0.279	0.548	0.387	0.387	0.468	0.287	0.332	0.577	difficult	GRCh38_AllTandemRepeatsandHomopolymers_slop5;GRCh38_AllTandemRepeats_gt100bp_slop5;GRCh38_allTandemRepeats;GRCh38_SimpleRepeat_homopolymer_4to6_slop5;GRCh38_AllTandemRepeats_gt10000bp_slop5;GRCh38_lowmappabilityall;GRCh38_nonunique_l100_m2_e1;GRCh38_allOtherDifficultregions;GRCh38_population_CNV_FP_regions;GRCh38_segdups_gt10kb;GRCh38_segdups;GRCh38_alllowmapandsegdupregions;GRCh38_alldifficultregions	ENSG00000261096-MIR1471	ENSG00000261096-ENSG00000222246	intergenic_region	ENSG00000261096-ENSG00000222246	.	MODIFIER	intergenic_region	.	.	.	.	.	.	.	.	.	.	.	.	Open chromatin	.	.
2	231829745	Sniffles2.INS.9F1FM1	N	<INS:78>	INS	INS	78	138.061	227.727	888	876	12	0.0135	novel	0.0704	0.0704	common	0.149	0.0451	0.0268	0.0488	0.0439	0.0714	0.151	0.0458	0.0271	0.0497	0.0446	0.023	0.247	1	1	1	0.0226	0.25	1	1	1	0.0479	0.825	0.171	0.171	0.473	0.0374	0.0506	0.652	difficult	GRCh38_AllTandemRepeatsandHomopolymers_slop5;GRCh38_AllTandemRepeats_gt100bp_slop5;GRCh38_allTandemRepeats;GRCh38_AllTandemRepeats_gt10000bp_slop5;GRCh38_lowmappabilityall;GRCh38_nonunique_l100_m2_e1;GRCh38_allOtherDifficultregions;GRCh38_population_CNV_FP_regions;GRCh38_segdups_gt10kb;GRCh38_segdups;GRCh38_alllowmapandsegdupregions;GRCh38_alldifficultregions	ENSG00000261096-MIR1471	ENSG00000261096-ENSG00000222246	intergenic_region	ENSG00000261096-ENSG00000222246	.	MODIFIER	intergenic_region	.	.	.	.	.	.	.	.	.	.	.	.	Open chromatin	.	.
2	231829760	Sniffles2.DEL.9F61M1	N	<DEL:-614>	DEL	DEL	-614	194.165	286.057	888	876	12	0.0135	novel	0.0158	0.0158	low_frequency	0.0083	0.0174	0.0119	0.0213	0.0234	0.016	0.0084	0.0177	0.012	0.0216	0.0237	1	1	1	1	1	1	1	1	1	1	0.00338	0.962	0	0	0.273	0.00261	0.00926	0.315	difficult	GRCh38_AllTandemRepeatsandHomopolymers_slop5;GRCh38_AllTandemRepeats_gt100bp_slop5;GRCh38_allTandemRepeats;GRCh38_SimpleRepeat_homopolymer_4to6_slop5;GRCh38_AllTandemRepeats_gt10000bp_slop5;GRCh38_lowmappabilityall;GRCh38_nonunique_l100_m2_e1;GRCh38_allOtherDifficultregions;GRCh38_population_CNV_FP_regions;GRCh38_segdups_gt10kb;GRCh38_segdups;GRCh38_alllowmapandsegdupregions;GRCh38_alldifficultregions	ENSG00000261096-MIR1471	ENSG00000261096-ENSG00000222246	intergenic_region	ENSG00000261096-ENSG00000222246	.	MODIFIER	intergenic_region	.	.	.	.	.	.	.	.	.	.	.	.	Open chromatin;Open chromatin	.	.
2	231830360	Sniffles2.DEL.9F63M1	N	<DEL:-2119>	DEL	DEL	-2119	204.828	333.784	888	873	15	0.0169	novel	0.00394	0.00394	rare	0.0124	0	0	0	0.00292	0.00401	0.0126	0	0	0	0.00299	1	1	1	1	1	1	1	1	1	1	0.000563	0.991	0	0	0.363	9.22e-05	0.000323	0.263	difficult	GRCh38_AllTandemRepeatsandHomopolymers_slop5;GRCh38_AllTandemRepeats_gt100bp_slop5;GRCh38_allTandemRepeats;GRCh38_SimpleRepeat_homopolymer_4to6_slop5;GRCh38_AllTandemRepeats_gt10000bp_slop5;GRCh38_lowmappabilityall;GRCh38_nonunique_l100_m2_e1;GRCh38_allOtherDifficultregions;GRCh38_population_CNV_FP_regions;GRCh38_segdups_gt10kb;GRCh38_segdups;GRCh38_alllowmapandsegdupregions;GRCh38_alldifficultregions	ENSG00000261096-MIR1471	ENSG00000261096-ENSG00000222246	intergenic_region	ENSG00000261096-ENSG00000222246	.	MODIFIER	intergenic_region	.	.	.	.	.	.	.	.	.	.	.	.	Open chromatin;Open chromatin;Open chromatin;Open chromatin;Open chromatin	.	.
2	231830845	Sniffles2.DEL.9F65M1	N	<DEL:-1186>	DEL	DEL	-1186	172.976	473.112	888	873	15	0.0169	novel	0.00169	0.00169	rare	0	0	0.00595	0	0.00292	0.00172	0	0	0.00599	0	0.00298	1	1	1	1	1	1	1	1	1	1	0	0.997	0	0	0.228	0.000123	0.00048	0.259	difficult	GRCh38_AllTandemRepeatsandHomopolymers_slop5;GRCh38_AllTandemRepeats_gt100bp_slop5;GRCh38_allTandemRepeats;GRCh38_SimpleRepeat_homopolymer_4to6_slop5;GRCh38_AllTandemRepeats_gt10000bp_slop5;GRCh38_lowmappabilityall;GRCh38_nonunique_l100_m2_e1;GRCh38_allOtherDifficultregions;GRCh38_population_CNV_FP_regions;GRCh38_segdups_gt10kb;GRCh38_segdups;GRCh38_alllowmapandsegdupregions;GRCh38_alldifficultregions	ENSG00000261096-MIR1471	ENSG00000261096-ENSG00000222246	intergenic_region	ENSG00000261096-ENSG00000222246	.	MODIFIER	intergenic_region	.	.	.	.	.	.	.	.	.	.	.	.	Open chromatin;Open chromatin;Open chromatin	.	.
2	231830923	Sniffles2.DEL.9F64M1	N	<DEL:-128>	DEL	DEL	-128	143.607	305.612	888	884	4	0.00451	novel	0.21	0.21	common	0.311	0.177	0.101	0.223	0.187	0.21	0.311	0.178	0.102	0.223	0.188	0.0065	0.568	0.224	0.0234	0.206	0.0065	0.568	0.223	0.0234	0.206	0.131	0.617	0.301	0.301	0.422	0.178	0.215	0.564	difficult	GRCh38_AllTandemRepeatsandHomopolymers_slop5;GRCh38_AllTandemRepeats_gt100bp_slop5;GRCh38_allTandemRepeats;GRCh38_AllTandemRepeats_gt10000bp_slop5;GRCh38_allOtherDifficultregions;GRCh38_population_CNV_FP_regions;GRCh38_segdups_gt10kb;GRCh38_segdups;GRCh38_alllowmapandsegdupregions;GRCh38_alldifficultregions	ENSG00000261096-MIR1471	ENSG00000261096-ENSG00000222246	intergenic_region	ENSG00000261096-ENSG00000222246	.	MODIFIER	intergenic_region	.	.	.	.	.	.	.	.	.	.	.	.	Open chromatin	.	.
2	231831015	Sniffles2.DEL.9F66M1	N	<DEL:-1582>	DEL	DEL	-1582	238.078	190.662	888	871	17	0.0191	novel	0.00113	0.00113	rare	0	0.00347	0	0	0.00292	0.00115	0	0.00352	0	0	0.00299	1	1	1	1	1	1	1	1	1	1	0	0.998	0	0	0.117	8.19e-06	0.000131	0.0815	difficult	GRCh38_AllTandemRepeatsandHomopolymers_slop5;GRCh38_AllTandemRepeats_gt100bp_slop5;GRCh38_allTandemRepeats;GRCh38_SimpleRepeat_homopolymer_4to6_slop5;GRCh38_AllTandemRepeats_gt10000bp_slop5;GRCh38_lowmappabilityall;GRCh38_nonunique_l100_m2_e1;GRCh38_allOtherDifficultregions;GRCh38_population_CNV_FP_regions;GRCh38_segdups_gt10kb;GRCh38_segdups;GRCh38_alllowmapandsegdupregions;GRCh38_alldifficultregions	ENSG00000261096-MIR1471	ENSG00000261096-ENSG00000222246	intergenic_region	ENSG00000261096-ENSG00000222246	.	MODIFIER	intergenic_region	.	.	.	.	.	.	.	.	.	.	.	.	Open chromatin;Open chromatin;Open chromatin;Open chromatin	.	.
2	231831854	Sniffles2.DEL.9F68M1	N	<DEL:-575>	DEL	DEL	-575	144.624	189.173	888	870	18	0.0203	novel	0.0113	0.0113	low_frequency	0.0166	0.0104	0	0.0122	0.0146	0.0115	0.017	0.0106	0	0.0126	0.015	0.0573	1	1	1	1	0.0588	1	1	1	1	0.00394	0.973	0.0526	0.0526	0.302	0.00193	0.00562	0.32	difficult	GRCh38_AllTandemRepeatsandHomopolymers_slop5;GRCh38_AllTandemRepeats_gt100bp_slop5;GRCh38_allTandemRepeats;GRCh38_SimpleRepeat_homopolymer_4to6_slop5;GRCh38_AllTandemRepeats_gt10000bp_slop5;GRCh38_lowmappabilityall;GRCh38_nonunique_l100_m2_e1;GRCh38_allOtherDifficultregions;GRCh38_population_CNV_FP_regions;GRCh38_segdups_gt10kb;GRCh38_segdups;GRCh38_alllowmapandsegdupregions;GRCh38_alldifficultregions	ENSG00000261096-MIR1471	ENSG00000261096-ENSG00000222246	intergenic_region	ENSG00000261096-ENSG00000222246	.	MODIFIER	intergenic_region	.	.	.	.	.	.	.	.	.	.	.	.	Open chromatin;Open chromatin	.	.
2	231831995	Sniffles2.DEL.9F67M1	N	<DEL:-127>	DEL	DEL	-127	185.821	452.994	888	886	2	0.00225	novel	0.214	0.214	common	0.313	0.201	0.104	0.207	0.199	0.214	0.313	0.203	0.104	0.209	0.199	0.025	0.443	0.221	0.00334	1	0.025	0.442	0.221	0.00334	1	0.158	0.592	0.297	0.297	0.457	0.198	0.243	0.582	difficult	GRCh38_AllTandemRepeatsandHomopolymers_slop5;GRCh38_AllTandemRepeats_gt100bp_slop5;GRCh38_allTandemRepeats;GRCh38_SimpleRepeat_homopolymer_4to6_slop5;GRCh38_AllTandemRepeats_gt10000bp_slop5;GRCh38_lowmappabilityall;GRCh38_nonunique_l100_m2_e1;GRCh38_allOtherDifficultregions;GRCh38_population_CNV_FP_regions;GRCh38_segdups_gt10kb;GRCh38_segdups;GRCh38_alllowmapandsegdupregions;GRCh38_alldifficultregions	ENSG00000261096-MIR1471	ENSG00000261096-ENSG00000222246	intergenic_region	ENSG00000261096-ENSG00000222246	.	MODIFIER	intergenic_region	.	.	.	.	.	.	.	.	.	.	.	.	Open chromatin	.	.
2	231832906	Sniffles2.INS.9F28M1	N	<INS:51>	INS	INS	51	87.695	274.944	888	872	16	0.018	novel	0.0344	0.0344	low_frequency	0.0892	0.0104	0.00595	0.0213	0.0175	0.035	0.09	0.0106	0.00595	0.0223	0.018	0.231	1	1	1	1	0.231	1	1	1	1	0.022	0.9	0.0656	0.0656	0.448	0.00445	0.00945	0.363	difficult	GRCh38_AllTandemRepeatsandHomopolymers_slop5;GRCh38_AllTandemRepeats_gt100bp_slop5;GRCh38_allTandemRepeats;GRCh38_AllTandemRepeats_gt10000bp_slop5;GRCh38_lowmappabilityall;GRCh38_nonunique_l100_m2_e1;GRCh38_allOtherDifficultregions;GRCh38_population_CNV_FP_regions;GRCh38_segdups_gt10kb;GRCh38_segdups;GRCh38_alllowmapandsegdupregions;GRCh38_alldifficultregions	ENSG00000261096-MIR1471	ENSG00000261096-ENSG00000222246	intergenic_region	ENSG00000261096-ENSG00000222246	.	MODIFIER	intergenic_region	.	.	.	.	.	.	.	.	.	.	.	.	Open chromatin	.	.
2	231833282	Sniffles2.DEL.9F69M1	N	<DEL:-666>	DEL	DEL	-666	241.926	193.829	888	878	10	0.0113	novel	0.049	0.049	low_frequency	0.0768	0.0451	0.0208	0.0396	0.0497	0.0501	0.0798	0.0458	0.0208	0.0404	0.0503	0.374	1	1	1	1	0.375	1	1	1	1	0.0242	0.873	0.092	0.092	0.382	0.0533	0.0779	0.56	difficult	GRCh38_AllTandemRepeatsandHomopolymers_slop5;GRCh38_AllTandemRepeats_gt100bp_slop5;GRCh38_allTandemRepeats;GRCh38_AllTandemRepeats_gt10000bp_slop5;GRCh38_lowmappabilityall;GRCh38_nonunique_l100_m2_e1;GRCh38_allOtherDifficultregions;GRCh38_population_CNV_FP_regions;GRCh38_segdups_gt10kb;GRCh38_segdups;GRCh38_alllowmapandsegdupregions;GRCh38_alldifficultregions	ENSG00000261096-MIR1471	ENSG00000261096-ENSG00000222246	intergenic_region	ENSG00000261096-ENSG00000222246	.	MODIFIER	intergenic_region	.	.	.	.	.	.	.	.	.	.	.	.	Open chromatin;Open chromatin	.	.
2	231833362	Sniffles2.DEL.9F6AM1	N	<DEL:-88>	DEL	DEL	-88	89.264	388.347	888	886	2	0.00225	novel	0.34	0.34	common	0.55	0.292	0.134	0.329	0.298	0.34	0.55	0.289	0.134	0.329	0.298	5.06e-05	0.691	0.742	0.38	0.0688	5.06e-05	0.839	0.742	0.38	0.0688	0.322	0.564	0.43	0.43	0.498	0.323	0.347	0.59	difficult	GRCh38_AllTandemRepeatsandHomopolymers_slop5;GRCh38_AllTandemRepeats_gt100bp_slop5;GRCh38_allTandemRepeats;GRCh38_AllTandemRepeats_gt10000bp_slop5;GRCh38_allOtherDifficultregions;GRCh38_population_CNV_FP_regions;GRCh38_segdups_gt10kb;GRCh38_segdups;GRCh38_alllowmapandsegdupregions;GRCh38_alldifficultregions	ENSG00000261096-MIR1471	ENSG00000261096-ENSG00000222246	intergenic_region	ENSG00000261096-ENSG00000222246	.	MODIFIER	intergenic_region	.	.	.	.	.	.	.	.	.	.	.	.	.	.	.
2	231834321	Sniffles2.INS.9F2AM1	N	<INS:4461>	INS	INS	4461	250.179	93.246	888	850	38	0.0428	novel	0.00282	0.00282	rare	0.00415	0.00347	0.00595	0	0	0.00294	0.00448	0.00355	0.00606	0	0	1	1	1	1	1	1	1	1	1	1	0.000563	0.993	0	0	0.253	6.76e-05	0.000156	0.33	difficult	GRCh38_AllTandemRepeatsandHomopolymers_slop5;GRCh38_AllTandemRepeats_gt100bp_slop5;GRCh38_allTandemRepeats;GRCh38_AllTandemRepeats_gt10000bp_slop5;GRCh38_lowmappabilityall;GRCh38_nonunique_l100_m2_e1;GRCh38_allOtherDifficultregions;GRCh38_population_CNV_FP_regions;GRCh38_segdups_gt10kb;GRCh38_segdups;GRCh38_alllowmapandsegdupregions;GRCh38_alldifficultregions	ENSG00000261096-MIR1471	ENSG00000261096-ENSG00000222246	intergenic_region	ENSG00000261096-ENSG00000222246	.	MODIFIER	intergenic_region	.	.	.	.	.	.	.	.	.	.	.	.	Open chromatin	.	.
2	231834380	Sniffles2.DEL.9F6CM1	N	<DEL:-1993>	DEL	DEL	-1993	223.58	114.279	888	869	19	0.0214	novel	0.0405	0.0405	low_frequency	0.00415	0.0347	0.0684	0.0396	0.0702	0.0414	0.00427	0.0355	0.0689	0.0406	0.0719	1	1	1	1	1	1	1	1	1	1	0.018	0.896	0.0833	0.0833	0.373	0.0229	0.0433	0.444	difficult	GRCh38_AllTandemRepeatsandHomopolymers_slop5;GRCh38_AllTandemRepeats_gt100bp_slop5;GRCh38_allTandemRepeats;GRCh38_SimpleRepeat_homopolymer_4to6_slop5;GRCh38_AllTandemRepeats_gt10000bp_slop5;GRCh38_lowmappabilityall;GRCh38_nonunique_l100_m2_e1;GRCh38_nonunique_l250_m0_e0;GRCh38_allOtherDifficultregions;GRCh38_population_CNV_FP_regions;GRCh38_segdups_gt10kb;GRCh38_segdups;GRCh38_alllowmapandsegdupregions;GRCh38_alldifficultregions	ENSG00000261096-MIR1471	ENSG00000261096-ENSG00000222246	intergenic_region	ENSG00000261096-ENSG00000222246	.	MODIFIER	intergenic_region	.	.	.	.	.	.	.	.	.	.	.	.	Open chromatin;Open chromatin;Open chromatin	.	.
2	231834386	Sniffles2.INS.9F29M1	N	<INS:87>	INS	INS	87	70.793	492.531	888	880	8	0.00901	novel	0.189	0.189	common	0.149	0.177	0.256	0.183	0.193	0.19	0.151	0.18	0.256	0.185	0.194	0.0037	0.00769	1.08e-05	0.00267	0.000819	0.00376	0.00768	1.08e-05	0.00148	0.000826	0.115	0.555	0.186	0.186	0.37	0.0999	0.173	0.424	difficult	GRCh38_AllTandemRepeatsandHomopolymers_slop5;GRCh38_AllTandemRepeats_gt100bp_slop5;GRCh38_allTandemRepeats;GRCh38_AllTandemRepeats_gt10000bp_slop5;GRCh38_lowmappabilityall;GRCh38_nonunique_l100_m2_e1;GRCh38_allOtherDifficultregions;GRCh38_population_CNV_FP_regions;GRCh38_segdups_gt10kb;GRCh38_segdups;GRCh38_alllowmapandsegdupregions;GRCh38_alldifficultregions	ENSG00000261096-MIR1471	ENSG00000261096-ENSG00000222246	intergenic_region	ENSG00000261096-ENSG00000222246	.	MODIFIER	intergenic_region	.	.	.	.	.	.	.	.	.	.	.	.	Open chromatin	.	.
2	231834455	Sniffles2.DEL.9F6BM1	N	<DEL:-262>	DEL	DEL	-262	254.36	183.636	888	883	5	0.00563	novel	0.115	0.115	common	0.156	0.0972	0.107	0.0884	0.108	0.116	0.156	0.0986	0.107	0.089	0.109	0.622	1	0.222	0.616	0.224	0.622	1	0.222	0.617	0.225	0.0552	0.705	0.066	0.066	0.366	0.0491	0.0767	0.439	difficult	GRCh38_AllTandemRepeatsandHomopolymers_slop5;GRCh38_AllTandemRepeats_gt100bp_slop5;GRCh38_allTandemRepeats;GRCh38_AllTandemRepeats_gt10000bp_slop5;GRCh38_lowmappabilityall;GRCh38_nonunique_l100_m2_e1;GRCh38_allOtherDifficultregions;GRCh38_population_CNV_FP_regions;GRCh38_segdups_gt10kb;GRCh38_segdups;GRCh38_alllowmapandsegdupregions;GRCh38_alldifficultregions	ENSG00000261096-MIR1471	ENSG00000261096-ENSG00000222246	intergenic_region	ENSG00000261096-ENSG00000222246	.	MODIFIER	intergenic_region	.	.	.	.	.	.	.	.	.	.	.	.	Open chromatin	.	.
2	231835039	Sniffles2.DEL.9F6EM1	N	<DEL:-1453>	DEL	DEL	-1453	209.395	152.044	888	867	21	0.0236	novel	0.0101	0.0101	low_frequency	0.00208	0.00694	0.0208	0.00915	0.0146	0.0104	0.00215	0.00704	0.0211	0.00938	0.0151	1	1	1	1	1	1	1	1	1	1	0.00282	0.974	0	0	0.305	0.000691	0.00242	0.285	difficult	GRCh38_AllTandemRepeatsandHomopolymers_slop5;GRCh38_AllTandemRepeats_gt100bp_slop5;GRCh38_allTandemRepeats;GRCh38_SimpleRepeat_homopolymer_4to6_slop5;GRCh38_AllTandemRepeats_gt10000bp_slop5;GRCh38_lowmappabilityall;GRCh38_nonunique_l100_m2_e1;GRCh38_nonunique_l250_m0_e0;GRCh38_allOtherDifficultregions;GRCh38_population_CNV_FP_regions;GRCh38_segdups_gt10kb;GRCh38_segdups;GRCh38_alllowmapandsegdupregions;GRCh38_alldifficultregions	ENSG00000261096-MIR1471	ENSG00000261096-ENSG00000222246	intergenic_region	ENSG00000261096-ENSG00000222246	.	MODIFIER	intergenic_region	.	.	.	.	.	.	.	.	.	.	.	.	Open chromatin	.	.
2	231835111	Sniffles2.DEL.9F6DM1	N	<DEL:-125>	DEL	DEL	-125	167.784	203.979	888	883	5	0.00563	novel	0.273	0.273	common	0.236	0.347	0.268	0.299	0.243	0.275	0.242	0.35	0.268	0.299	0.244	0.284	2.5e-09	2.42e-06	5.18e-07	0.00307	0.216	1.22e-09	2.42e-06	5.18e-07	0.00304	0.185	0.486	0.31	0.31	0.371	0.251	0.32	0.489	difficult	GRCh38_AllTandemRepeatsandHomopolymers_slop5;GRCh38_AllTandemRepeats_gt100bp_slop5;GRCh38_allTandemRepeats;GRCh38_AllTandemRepeats_gt10000bp_slop5;GRCh38_lowmappabilityall;GRCh38_nonunique_l100_m2_e1;GRCh38_allOtherDifficultregions;GRCh38_population_CNV_FP_regions;GRCh38_segdups_gt10kb;GRCh38_segdups;GRCh38_alllowmapandsegdupregions;GRCh38_alldifficultregions	ENSG00000261096-MIR1471	ENSG00000261096-ENSG00000222246	intergenic_region	ENSG00000261096-ENSG00000222246	.	MODIFIER	intergenic_region	.	.	.	.	.	.	.	.	.	.	.	.	Open chromatin	.	.
2	231835518	Sniffles2.INS.9F2BM1	N	<INS:52>	INS	INS	52	84.198	318.549	888	877	11	0.0124	novel	0.131	0.131	common	0.0726	0.156	0.176	0.137	0.143	0.133	0.0741	0.16	0.176	0.14	0.143	0.62	0.0249	0.00273	0.0458	0.027	0.622	0.0244	0.00273	0.0453	0.027	0.0715	0.691	0.176	0.176	0.38	0.0648	0.119	0.409	difficult	GRCh38_AllTandemRepeatsandHomopolymers_slop5;GRCh38_AllTandemRepeats_gt100bp_slop5;GRCh38_allTandemRepeats;GRCh38_AllTandemRepeats_gt10000bp_slop5;GRCh38_lowmappabilityall;GRCh38_nonunique_l100_m2_e1;GRCh38_allOtherDifficultregions;GRCh38_population_CNV_FP_regions;GRCh38_segdups_gt10kb;GRCh38_segdups;GRCh38_alllowmapandsegdupregions;GRCh38_alldifficultregions	ENSG00000261096-MIR1471	ENSG00000261096-ENSG00000222246	intergenic_region	ENSG00000261096-ENSG00000222246	.	MODIFIER	intergenic_region	.	.	.	.	.	.	.	.	.	.	.	.	Open chromatin	.	.
2	231835822	Sniffles2.DEL.9F6FM1	N	<DEL:-3052>	DEL	DEL	-3052	240.116	193.308	888	868	20	0.0225	novel	0.00225	0.00225	rare	0	0.00347	0.00298	0.0061	0	0.0023	0	0.00355	0.00299	0.00625	0	1	1	1	1	1	1	1	1	1	1	0.000563	0.994	0	0	0.237	0.000306	0.00175	0.208	difficult	GRCh38_AllTandemRepeatsandHomopolymers_slop5;GRCh38_AllTandemRepeats_gt100bp_slop5;GRCh38_allTandemRepeats;GRCh38_SimpleRepeat_homopolymer_4to6_slop5;GRCh38_AllTandemRepeats_gt10000bp_slop5;GRCh38_lowmappabilityall;GRCh38_nonunique_l100_m2_e1;GRCh38_nonunique_l250_m0_e0;GRCh38_allOtherDifficultregions;GRCh38_population_CNV_FP_regions;GRCh38_segdups_gt10kb;GRCh38_segdups;GRCh38_alllowmapandsegdupregions;GRCh38_alldifficultregions	ENSG00000261096-MIR1471	ENSG00000261096-ENSG00000222246	intergenic_region	ENSG00000261096-ENSG00000222246	.	MODIFIER	intergenic_region	.	.	.	.	.	.	.	.	.	.	.	.	Open chromatin;Open chromatin	.	.
2	231836231	Sniffles2.DEL.9F70M1	N	<DEL:-126>	DEL	DEL	-126	157.115	342.015	888	885	3	0.00338	novel	0.355	0.355	common	0.367	0.385	0.345	0.348	0.33	0.356	0.37	0.385	0.345	0.348	0.33	4.06e-06	1.11e-11	3.97e-11	3.99e-11	7.72e-10	3.56e-06	1.39e-11	3.97e-11	3.99e-11	7.72e-10	0.278	0.409	0.38	0.38	0.375	0.293	0.352	0.495	difficult	GRCh38_AllTandemRepeatsandHomopolymers_slop5;GRCh38_AllTandemRepeats_gt100bp_slop5;GRCh38_allTandemRepeats;GRCh38_SimpleRepeat_homopolymer_4to6_slop5;GRCh38_AllTandemRepeats_gt10000bp_slop5;GRCh38_lowmappabilityall;GRCh38_nonunique_l100_m2_e1;GRCh38_allOtherDifficultregions;GRCh38_population_CNV_FP_regions;GRCh38_segdups_gt10kb;GRCh38_segdups;GRCh38_alllowmapandsegdupregions;GRCh38_alldifficultregions	ENSG00000261096-MIR1471	ENSG00000261096-ENSG00000222246	intergenic_region	ENSG00000261096-ENSG00000222246	.	MODIFIER	intergenic_region	.	.	.	.	.	.	.	.	.	.	.	.	Open chromatin	.	.
2	231836468	Sniffles2.INS.9F2CM1	N	<INS:87>	INS	INS	87	166.636	391.539	888	880	8	0.00901	novel	0.204	0.204	common	0.114	0.264	0.268	0.229	0.193	0.206	0.116	0.266	0.27	0.232	0.193	0.749	1.87e-06	2.5e-05	2.68e-05	0.0063	0.749	1.85e-06	2.35e-05	2.7e-05	0.0063	0.132	0.584	0.266	0.266	0.391	0.179	0.245	0.489	difficult	GRCh38_AllTandemRepeatsandHomopolymers_slop5;GRCh38_AllTandemRepeats_gt100bp_slop5;GRCh38_allTandemRepeats;GRCh38_AllTandemRepeats_gt10000bp_slop5;GRCh38_lowmappabilityall;GRCh38_nonunique_l100_m2_e1;GRCh38_allOtherDifficultregions;GRCh38_population_CNV_FP_regions;GRCh38_segdups_gt10kb;GRCh38_segdups;GRCh38_alllowmapandsegdupregions;GRCh38_alldifficultregions	ENSG00000261096-MIR1471	ENSG00000261096-ENSG00000222246	intergenic_region	ENSG00000261096-ENSG00000222246	.	MODIFIER	intergenic_region	.	.	.	.	.	.	.	.	.	.	.	.	Open chromatin	.	.
2	231836883	Sniffles2.INS.9F2DM1	N	<INS:574>	INS	INS	574	254.017	278.011	888	866	22	0.0248	novel	0.00282	0.00282	rare	0	0.00347	0.00595	0.0061	0	0.00289	0	0.00355	0.00602	0.00625	0	1	1	1	1	1	1	1	1	1	1	0	0.994	0	0	0.111	0.000679	0.00174	0.26	difficult	GRCh38_AllTandemRepeatsandHomopolymers_slop5;GRCh38_AllTandemRepeats_gt100bp_slop5;GRCh38_allTandemRepeats;GRCh38_AllTandemRepeats_gt10000bp_slop5;GRCh38_lowmappabilityall;GRCh38_nonunique_l100_m2_e1;GRCh38_allOtherDifficultregions;GRCh38_population_CNV_FP_regions;GRCh38_segdups_gt10kb;GRCh38_segdups;GRCh38_alllowmapandsegdupregions;GRCh38_alldifficultregions	ENSG00000261096-MIR1471	ENSG00000261096-ENSG00000222246	intergenic_region	ENSG00000261096-ENSG00000222246	.	MODIFIER	intergenic_region	.	.	.	.	.	.	.	.	.	.	.	.	.	.	.
2	231837003	Sniffles2.DEL.9F71M1	N	<DEL:-175>	DEL	DEL	-175	274.25	226.695	888	883	5	0.00563	novel	0.238	0.238	common	0.21	0.254	0.259	0.201	0.278	0.238	0.211	0.25	0.259	0.201	0.279	0.000368	0.000112	8.88e-05	0.0275	3.19e-07	0.000355	0.000211	8.88e-05	0.0275	2.89e-07	0.151	0.518	0.249	0.249	0.386	0.158	0.213	0.461	difficult	GRCh38_AllTandemRepeatsandHomopolymers_slop5;GRCh38_AllTandemRepeats_gt100bp_slop5;GRCh38_allTandemRepeats;GRCh38_AllTandemRepeats_gt10000bp_slop5;GRCh38_lowmappabilityall;GRCh38_nonunique_l100_m2_e1;GRCh38_nonunique_l250_m0_e0;GRCh38_allOtherDifficultregions;GRCh38_population_CNV_FP_regions;GRCh38_segdups_gt10kb;GRCh38_segdups;GRCh38_alllowmapandsegdupregions;GRCh38_alldifficultregions	ENSG00000261096-MIR1471	ENSG00000261096-ENSG00000222246	intergenic_region	ENSG00000261096-ENSG00000222246	.	MODIFIER	intergenic_region	.	.	.	.	.	.	.	.	.	.	.	.	.	.	.
2	231837831	Sniffles2.INS.9F2EM1	N	<INS:86>	INS	INS	86	96.628	395.529	888	878	10	0.0113	novel	0.158	0.158	common	0.16	0.146	0.179	0.158	0.146	0.16	0.162	0.148	0.18	0.16	0.148	0.0138	1	0.112	0.0152	0.537	0.00844	1	0.112	0.0153	0.537	0.0884	0.659	0.216	0.216	0.378	0.0906	0.135	0.532	difficult	GRCh38_AllTandemRepeatsandHomopolymers_slop5;GRCh38_AllTandemRepeats_gt100bp_slop5;GRCh38_allTandemRepeats;GRCh38_AllTandemRepeats_gt10000bp_slop5;GRCh38_lowmappabilityall;GRCh38_nonunique_l100_m2_e1;GRCh38_allOtherDifficultregions;GRCh38_population_CNV_FP_regions;GRCh38_segdups_gt10kb;GRCh38_segdups;GRCh38_alllowmapandsegdupregions;GRCh38_alldifficultregions	ENSG00000261096-MIR1471	ENSG00000261096-ENSG00000222246	intergenic_region	ENSG00000261096-ENSG00000222246	.	MODIFIER	intergenic_region	.	.	.	.	.	.	.	.	.	.	.	.	Open chromatin	.	.
2	231837989	Sniffles2.DEL.9F72M1	N	<DEL:-128>	DEL	DEL	-128	200.137	317.687	888	887	1	0.00113	novel	0.417	0.417	common	0.363	0.451	0.446	0.418	0.433	0.416	0.361	0.451	0.446	0.418	0.432	2.92e-14	8.11e-23	2.4e-22	5.2e-20	8.9e-26	6.28e-14	8.11e-23	2.4e-22	5.2e-20	1.79e-25	0.369	0.479	0.486	0.486	0.373	0.368	0.407	0.504	difficult	GRCh38_AllTandemRepeatsandHomopolymers_slop5;GRCh38_AllTandemRepeats_gt100bp_slop5;GRCh38_allTandemRepeats;GRCh38_SimpleRepeat_homopolymer_4to6_slop5;GRCh38_AllTandemRepeats_gt10000bp_slop5;GRCh38_lowmappabilityall;GRCh38_nonunique_l100_m2_e1;GRCh38_nonunique_l250_m0_e0;GRCh38_allOtherDifficultregions;GRCh38_population_CNV_FP_regions;GRCh38_segdups_gt10kb;GRCh38_segdups;GRCh38_alllowmapandsegdupregions;GRCh38_alldifficultregions	ENSG00000261096-MIR1471	ENSG00000261096-ENSG00000222246	intergenic_region	ENSG00000261096-ENSG00000222246	.	MODIFIER	intergenic_region	.	.	.	.	.	.	.	.	.	.	.	.	Open chromatin	.	.
2	231838009	Sniffles2.INS.9F2FM1	N	<INS:669>	INS	INS	669	296.828	310.624	888	866	22	0.0248	novel	0.00338	0.00338	rare	0	0.00347	0.0149	0	0	0.00346	0	0.00357	0.0151	0	0	1	1	1	1	1	1	1	1	1	1	0.00113	0.991	0	0	0.414	6.76e-05	0.000806	0.124	difficult	GRCh38_AllTandemRepeatsandHomopolymers_slop5;GRCh38_AllTandemRepeats_gt100bp_slop5;GRCh38_allTandemRepeats;GRCh38_AllTandemRepeats_gt10000bp_slop5;GRCh38_lowmappabilityall;GRCh38_nonunique_l100_m2_e1;GRCh38_nonunique_l250_m0_e0;GRCh38_allOtherDifficultregions;GRCh38_population_CNV_FP_regions;GRCh38_segdups_gt10kb;GRCh38_segdups;GRCh38_alllowmapandsegdupregions;GRCh38_alldifficultregions	ENSG00000261096-MIR1471	ENSG00000261096-ENSG00000222246	intergenic_region	ENSG00000261096-ENSG00000222246	.	MODIFIER	intergenic_region	.	.	.	.	.	.	.	.	.	.	.	.	Open chromatin	.	.
2	231838175	Sniffles2.DEL.9F73M1	N	<DEL:-663>	DEL	DEL	-663	181.256	232.828	888	877	11	0.0124	novel	0.0293	0.0293	low_frequency	0.0436	0.0174	0.0149	0.0335	0.0292	0.0296	0.0439	0.0179	0.0152	0.0337	0.0294	0.0643	1	0.0297	1	1	0.0653	1	0.0303	1	1	0.00901	0.929	0.0204	0.0204	0.358	0.0265	0.039	0.55	difficult	GRCh38_AllTandemRepeatsandHomopolymers_slop5;GRCh38_AllTandemRepeats_gt100bp_slop5;GRCh38_allTandemRepeats;GRCh38_AllTandemRepeats_gt10000bp_slop5;GRCh38_lowmappabilityall;GRCh38_nonunique_l100_m2_e1;GRCh38_allOtherDifficultregions;GRCh38_population_CNV_FP_regions;GRCh38_segdups_gt10kb;GRCh38_segdups;GRCh38_alllowmapandsegdupregions;GRCh38_alldifficultregions	ENSG00000261096-MIR1471	ENSG00000261096-ENSG00000222246	intergenic_region	ENSG00000261096-ENSG00000222246	.	MODIFIER	intergenic_region	.	.	.	.	.	.	.	.	.	.	.	.	.	.	.
2	231838323	Sniffles2.DEL.9F74M1	N	<DEL:-1198>	DEL	DEL	-1198	160.722	200.189	888	863	25	0.0282	novel	0.00732	0.00732	low_frequency	0.0208	0	0	0.00305	0.00585	0.00695	0.0192	0	0	0.00314	0.0061	1	1	1	1	1	1	1	1	1	1	0.00338	0.979	0	0	0.437	0.000784	0.00219	0.391	difficult	GRCh38_AllTandemRepeatsandHomopolymers_slop5;GRCh38_AllTandemRepeats_gt100bp_slop5;GRCh38_allTandemRepeats;GRCh38_SimpleRepeat_homopolymer_4to6_slop5;GRCh38_AllTandemRepeats_gt10000bp_slop5;GRCh38_lowmappabilityall;GRCh38_nonunique_l100_m2_e1;GRCh38_nonunique_l250_m0_e0;GRCh38_allOtherDifficultregions;GRCh38_population_CNV_FP_regions;GRCh38_segdups_gt10kb;GRCh38_segdups;GRCh38_alllowmapandsegdupregions;GRCh38_alldifficultregions	ENSG00000261096-MIR1471	ENSG00000261096-ENSG00000222246	intergenic_region	ENSG00000261096-ENSG00000222246	.	MODIFIER	intergenic_region	.	.	.	.	.	.	.	.	.	.	.	.	Open chromatin	.	.
2	231838359	Sniffles2.DEL.9F75M1	N	<DEL:-6920>	DEL	DEL	-6920	50.06	58.892	888	867	21	0.0236	novel	0.0355	0.0355	low_frequency	0.0124	0.0347	0.00893	0.0732	0.0585	0.0363	0.0128	0.0355	0.00909	0.075	0.0599	1	1	1	0.596	1	1	1	1	1	1	0.0163	0.901	0.0161	0.0161	0.374	0.0355	0.0613	0.469	difficult	GRCh38_AllTandemRepeatsandHomopolymers_slop5;GRCh38_AllTandemRepeats_gt100bp_slop5;GRCh38_allTandemRepeats;GRCh38_SimpleRepeat_homopolymer_4to6_slop5;GRCh38_AllTandemRepeats_gt10000bp_slop5;GRCh38_lowmappabilityall;GRCh38_nonunique_l100_m2_e1;GRCh38_nonunique_l250_m0_e0;GRCh38_allOtherDifficultregions;GRCh38_gnomAD_InbreedingCoeff_slop1bp_merge1000bp;GRCh38_population_CNV_FP_regions;GRCh38_segdups_gt10kb;GRCh38_segdups;GRCh38_alllowmapandsegdupregions;GRCh38_alldifficultregions	ENSG00000261096-MIR1471	ENSG00000261096-ENSG00000222246	intergenic_region	ENSG00000261096-ENSG00000222246	.	MODIFIER	intergenic_region	.	.	.	.	.	.	.	.	.	.	.	.	Open chromatin;Open chromatin;Open chromatin;Open chromatin;Open chromatin;Open chromatin;Open chromatin;Open chromatin	.	.
2	231838399	Sniffles2.DEL.9F76M1	N	<DEL:-2350>	DEL	DEL	-2350	94.9	69.461	888	862	26	0.0293	novel	0.00394	0.00394	rare	0.0124	0	0	0.00305	0	0.00406	0.0128	0	0	0.00314	0	1	1	1	1	1	1	1	1	1	1	0.00282	0.989	0.143	0.143	0.46	0.000217	0.00358	0.157	difficult	GRCh38_AllTandemRepeatsandHomopolymers_slop5;GRCh38_AllTandemRepeats_gt100bp_slop5;GRCh38_allTandemRepeats;GRCh38_SimpleRepeat_homopolymer_4to6_slop5;GRCh38_AllTandemRepeats_gt10000bp_slop5;GRCh38_lowmappabilityall;GRCh38_nonunique_l100_m2_e1;GRCh38_nonunique_l250_m0_e0;GRCh38_allOtherDifficultregions;GRCh38_population_CNV_FP_regions;GRCh38_segdups_gt10kb;GRCh38_segdups;GRCh38_alllowmapandsegdupregions;GRCh38_alldifficultregions	ENSG00000261096-MIR1471	ENSG00000261096-ENSG00000222246	intergenic_region	ENSG00000261096-ENSG00000222246	.	MODIFIER	intergenic_region	.	.	.	.	.	.	.	.	.	.	.	.	Open chromatin;Open chromatin;Open chromatin	.	.
2	231838794	Sniffles2.INS.9F31M1	N	<INS:80>	INS	INS	80	102.083	244.145	888	861	27	0.0304	novel	0.0101	0.0101	low_frequency	0.0083	0.0139	0.00595	0.00915	0.0146	0.0104	0.00862	0.0142	0.00602	0.00938	0.0154	1	1	1	1	1	1	1	1	1	1	0.00563	0.971	0.0556	0.0556	0.388	0.00643	0.00968	0.548	difficult	GRCh38_AllTandemRepeatsandHomopolymers_slop5;GRCh38_AllTandemRepeats_gt100bp_slop5;GRCh38_allTandemRepeats;GRCh38_AllTandemRepeats_gt10000bp_slop5;GRCh38_lowmappabilityall;GRCh38_nonunique_l100_m2_e1;GRCh38_allOtherDifficultregions;GRCh38_population_CNV_FP_regions;GRCh38_segdups_gt10kb;GRCh38_segdups;GRCh38_alllowmapandsegdupregions;GRCh38_alldifficultregions	ENSG00000261096-MIR1471	ENSG00000261096-ENSG00000222246	intergenic_region	ENSG00000261096-ENSG00000222246	.	MODIFIER	intergenic_region	.	.	.	.	.	.	.	.	.	.	.	.	.	.	.
2	231839315	Sniffles2.DEL.9F77M1	N	<DEL:-119>	DEL	DEL	-119	165.267	353.55	888	881	7	0.00788	novel	0.183	0.183	common	0.251	0.17	0.0863	0.195	0.181	0.184	0.253	0.171	0.0868	0.195	0.182	1.03e-05	0.767	0.614	1	0.605	5.91e-06	0.767	0.614	1	0.604	0.122	0.649	0.288	0.288	0.447	0.154	0.186	0.593	difficult	GRCh38_AllTandemRepeatsandHomopolymers_slop5;GRCh38_AllTandemRepeats_gt100bp_slop5;GRCh38_allTandemRepeats;GRCh38_AllTandemRepeats_gt10000bp_slop5;GRCh38_lowmappabilityall;GRCh38_nonunique_l100_m2_e1;GRCh38_allOtherDifficultregions;GRCh38_population_CNV_FP_regions;GRCh38_segdups_gt10kb;GRCh38_segdups;GRCh38_alllowmapandsegdupregions;GRCh38_alldifficultregions	ENSG00000261096-MIR1471	ENSG00000261096-ENSG00000222246	intergenic_region	ENSG00000261096-ENSG00000222246	.	MODIFIER	intergenic_region	.	.	.	.	.	.	.	.	.	.	.	.	.	.	.
2	231839673	Sniffles2.INS.9F32M1	N	<INS:51>	INS	INS	51	133.4	240.256	888	862	26	0.0293	novel	0.00732	0.00732	low_frequency	0.0124	0.00694	0	0.0061	0.00877	0.00754	0.0128	0.00709	0	0.00633	0.0092	1	1	1	1	1	1	1	1	1	1	0.00507	0.975	0	0	0.466	0.00212	0.00496	0.334	difficult	GRCh38_AllTandemRepeatsandHomopolymers_slop5;GRCh38_AllTandemRepeats_gt100bp_slop5;GRCh38_allTandemRepeats;GRCh38_AllTandemRepeats_gt10000bp_slop5;GRCh38_lowmappabilityall;GRCh38_nonunique_l100_m2_e1;GRCh38_nonunique_l250_m0_e0;GRCh38_allOtherDifficultregions;GRCh38_population_CNV_FP_regions;GRCh38_segdups_gt10kb;GRCh38_segdups;GRCh38_alllowmapandsegdupregions;GRCh38_alldifficultregions	ENSG00000261096-MIR1471	ENSG00000261096-ENSG00000222246	intergenic_region	ENSG00000261096-ENSG00000222246	.	MODIFIER	intergenic_region	.	.	.	.	.	.	.	.	.	.	.	.	Open chromatin	.	.
2	231839821	Sniffles2.DEL.9F78M1	N	<DEL:-1150>	DEL	DEL	-1150	304.669	216.026	888	869	19	0.0214	novel	0.0197	0.0197	low_frequency	0.0415	0.0139	0	0.0213	0.0117	0.0196	0.0402	0.0142	0	0.0217	0.012	1	1	1	1	1	1	1	1	1	1	0.00676	0.949	0.0286	0.0286	0.392	0.00766	0.0166	0.41	difficult	GRCh38_AllTandemRepeatsandHomopolymers_slop5;GRCh38_AllTandemRepeats_gt100bp_slop5;GRCh38_allTandemRepeats;GRCh38_SimpleRepeat_homopolymer_4to6_slop5;GRCh38_AllTandemRepeats_gt10000bp_slop5;GRCh38_lowmappabilityall;GRCh38_nonunique_l100_m2_e1;GRCh38_nonunique_l250_m0_e0;GRCh38_allOtherDifficultregions;GRCh38_population_CNV_FP_regions;GRCh38_segdups_gt10kb;GRCh38_segdups;GRCh38_alllowmapandsegdupregions;GRCh38_alldifficultregions	ENSG00000261096-MIR1471	ENSG00000261096-ENSG00000222246	intergenic_region	ENSG00000261096-ENSG00000222246	.	MODIFIER	intergenic_region	.	.	.	.	.	.	.	.	.	.	.	.	Open chromatin;Open chromatin;Open chromatin	.	.
2	231840392	Sniffles2.INS.9F33M1	N	<INS:76>	INS	INS	76	168.498	302.344	888	859	29	0.0327	novel	0.00901	0.00901	low_frequency	0.0228	0.00347	0	0.00915	0.00292	0.00931	0.0236	0.00357	0	0.00943	0.00309	1	1	1	1	1	1	1	1	1	1	0.0045	0.977	0.125	0.125	0.459	0.00592	0.0114	0.458	difficult	GRCh38_AllTandemRepeatsandHomopolymers_slop5;GRCh38_AllTandemRepeats_gt100bp_slop5;GRCh38_allTandemRepeats;GRCh38_AllTandemRepeats_gt10000bp_slop5;GRCh38_lowmappabilityall;GRCh38_nonunique_l100_m2_e1;GRCh38_allOtherDifficultregions;GRCh38_population_CNV_FP_regions;GRCh38_segdups_gt10kb;GRCh38_segdups;GRCh38_alllowmapandsegdupregions;GRCh38_alldifficultregions	ENSG00000261096-MIR1471	ENSG00000261096-ENSG00000222246	intergenic_region	ENSG00000261096-ENSG00000222246	.	MODIFIER	intergenic_region	.	.	.	.	.	.	.	.	.	.	.	.	Open chromatin	.	.
2	231840642	Sniffles2.DEL.9F79M1	N	<DEL:-89>	DEL	DEL	-89	153.408	342.021	888	880	8	0.00901	novel	0.249	0.249	common	0.297	0.222	0.304	0.152	0.243	0.251	0.297	0.225	0.305	0.154	0.244	2.62e-05	0.224	0.0667	0.375	0.0388	4.18e-05	0.154	0.0666	0.373	0.0382	0.171	0.529	0.298	0.298	0.388	0.126	0.184	0.498	difficult	GRCh38_AllTandemRepeatsandHomopolymers_slop5;GRCh38_AllTandemRepeats_gt100bp_slop5;GRCh38_allTandemRepeats;GRCh38_AllTandemRepeats_gt10000bp_slop5;GRCh38_lowmappabilityall;GRCh38_nonunique_l100_m2_e1;GRCh38_allOtherDifficultregions;GRCh38_population_CNV_FP_regions;GRCh38_segdups_gt10kb;GRCh38_segdups;GRCh38_alllowmapandsegdupregions;GRCh38_alldifficultregions	ENSG00000261096-MIR1471	ENSG00000261096-ENSG00000222246	intergenic_region	ENSG00000261096-ENSG00000222246	.	MODIFIER	intergenic_region	.	.	.	.	.	.	.	.	.	.	.	.	Open chromatin	.	.
2	231840770	Sniffles2.DEL.9F7AM1	N	<DEL:-850>	DEL	DEL	-850	285.875	274.389	888	862	26	0.0293	novel	0.0107	0.0107	low_frequency	0.0187	0.0104	0	0.00305	0.0175	0.011	0.0193	0.0106	0	0.00314	0.0183	1	1	1	1	1	1	1	1	1	1	0.00957	0.959	0	0	0.49	0.000325	0.00245	0.145	difficult	GRCh38_AllTandemRepeatsandHomopolymers_slop5;GRCh38_AllTandemRepeats_gt100bp_slop5;GRCh38_allTandemRepeats;GRCh38_SimpleRepeat_homopolymer_4to6_slop5;GRCh38_AllTandemRepeats_gt10000bp_slop5;GRCh38_lowmappabilityall;GRCh38_nonunique_l100_m2_e1;GRCh38_nonunique_l250_m0_e0;GRCh38_allOtherDifficultregions;GRCh38_gnomAD_InbreedingCoeff_slop1bp_merge1000bp;GRCh38_population_CNV_FP_regions;GRCh38_segdups_gt10kb;GRCh38_segdups;GRCh38_alllowmapandsegdupregions;GRCh38_alldifficultregions	ENSG00000261096-MIR1471	ENSG00000261096-ENSG00000222246	intergenic_region	ENSG00000261096-ENSG00000222246	.	MODIFIER	intergenic_region	.	.	.	.	.	.	.	.	.	.	.	.	Open chromatin;Open chromatin;Open chromatin	.	.
2	231841396	Sniffles2.DEL.9F7BM1	N	<DEL:-4082>	DEL	DEL	-4082	102.738	158.833	888	861	27	0.0304	novel	0.0186	0.0186	low_frequency	0.0498	0.0139	0	0.0061	0.00877	0.0192	0.0513	0.0141	0	0.00633	0.00926	1	1	1	1	1	1	1	1	1	1	0.00845	0.954	0.0909	0.0909	0.418	0.00507	0.00928	0.463	difficult	GRCh38_AllTandemRepeatsandHomopolymers_slop5;GRCh38_AllTandemRepeats_gt100bp_slop5;GRCh38_allTandemRepeats;GRCh38_SimpleRepeat_homopolymer_4to6_slop5;GRCh38_AllTandemRepeats_gt10000bp_slop5;GRCh38_lowmappabilityall;GRCh38_nonunique_l100_m2_e1;GRCh38_nonunique_l250_m0_e0;GRCh38_allOtherDifficultregions;GRCh38_gnomAD_InbreedingCoeff_slop1bp_merge1000bp;GRCh38_population_CNV_FP_regions;GRCh38_segdups_gt10kb;GRCh38_segdups;GRCh38_alllowmapandsegdupregions;GRCh38_alldifficultregions	ENSG00000261096-MIR1471	ENSG00000261096-ENSG00000222246	intergenic_region	ENSG00000261096-ENSG00000222246	.	MODIFIER	intergenic_region	.	.	.	.	.	.	.	.	.	.	.	.	Open chromatin;Open chromatin;Open chromatin;Open chromatin	.	.
2	231841473	Sniffles2.DEL.9F7CM1	N	<DEL:-168>	DEL	DEL	-168	114.011	168.258	888	878	10	0.0113	novel	0.196	0.196	common	0.253	0.17	0.17	0.165	0.196	0.198	0.253	0.171	0.17	0.168	0.201	0.016	0.371	0.171	0.255	0.0286	0.0158	0.252	0.171	0.255	0.0278	0.106	0.568	0.171	0.171	0.362	0.0832	0.143	0.444	difficult	GRCh38_AllTandemRepeatsandHomopolymers_slop5;GRCh38_AllTandemRepeats_gt100bp_slop5;GRCh38_allTandemRepeats;GRCh38_SimpleRepeat_homopolymer_4to6_slop5;GRCh38_AllTandemRepeats_gt10000bp_slop5;GRCh38_lowmappabilityall;GRCh38_nonunique_l100_m2_e1;GRCh38_nonunique_l250_m0_e0;GRCh38_allOtherDifficultregions;GRCh38_gnomAD_InbreedingCoeff_slop1bp_merge1000bp;GRCh38_population_CNV_FP_regions;GRCh38_segdups_gt10kb;GRCh38_segdups;GRCh38_alllowmapandsegdupregions;GRCh38_alldifficultregions	ENSG00000261096-MIR1471	ENSG00000261096-ENSG00000222246	intergenic_region	ENSG00000261096-ENSG00000222246	.	MODIFIER	intergenic_region	.	.	.	.	.	.	.	.	.	.	.	.	Open chromatin	.	.
2	231841535	Sniffles2.INS.9F34M1	N	<INS:58>	INS	INS	58	90.309	342.595	888	864	24	0.027	novel	0.119	0.119	common	0.133	0.142	0.0238	0.189	0.105	0.122	0.137	0.145	0.0241	0.195	0.11	0.0909	0.0777	1	0.0107	0.222	0.0909	0.0446	1	0.01	0.222	0.0676	0.717	0.158	0.158	0.415	0.155	0.202	0.562	difficult	GRCh38_AllTandemRepeatsandHomopolymers_slop5;GRCh38_AllTandemRepeats_gt100bp_slop5;GRCh38_allTandemRepeats;GRCh38_SimpleRepeat_homopolymer_4to6_slop5;GRCh38_AllTandemRepeats_gt10000bp_slop5;GRCh38_lowmappabilityall;GRCh38_nonunique_l100_m2_e1;GRCh38_allOtherDifficultregions;GRCh38_population_CNV_FP_regions;GRCh38_segdups_gt10kb;GRCh38_segdups;GRCh38_alllowmapandsegdupregions;GRCh38_alldifficultregions	ENSG00000261096-MIR1471	ENSG00000261096-ENSG00000222246	intergenic_region	ENSG00000261096-ENSG00000222246	.	MODIFIER	intergenic_region	.	.	.	.	.	.	.	.	.	.	.	.	.	.	.
2	231841951	Sniffles2.DEL.9F7DM1	N	<DEL:-1098>	DEL	DEL	-1098	299.129	355.072	888	860	28	0.0315	novel	0.00394	0.00394	rare	0.00415	0	0.00595	0.00305	0.00585	0.00407	0.00431	0	0.00602	0.00314	0.00617	1	1	1	1	1	1	1	1	1	1	0.000563	0.991	0	0	0.165	0.00131	0.00392	0.284	difficult	GRCh38_AllTandemRepeatsandHomopolymers_slop5;GRCh38_AllTandemRepeats_gt100bp_slop5;GRCh38_allTandemRepeats;GRCh38_SimpleRepeat_homopolymer_4to6_slop5;GRCh38_AllTandemRepeats_gt10000bp_slop5;GRCh38_lowmappabilityall;GRCh38_nonunique_l100_m2_e1;GRCh38_nonunique_l250_m0_e0;GRCh38_allOtherDifficultregions;GRCh38_gnomAD_InbreedingCoeff_slop1bp_merge1000bp;GRCh38_population_CNV_FP_regions;GRCh38_segdups_gt10kb;GRCh38_segdups;GRCh38_alllowmapandsegdupregions;GRCh38_alldifficultregions	ENSG00000261096-MIR1471	ENSG00000261096-ENSG00000222246	intergenic_region	ENSG00000261096-ENSG00000222246	.	MODIFIER	intergenic_region	.	.	.	.	.	.	.	.	.	.	.	.	Open chromatin	.	.
2	231842375	Sniffles2.DEL.9F7EM1	N	<DEL:-127>	DEL	DEL	-127	167.954	251.454	888	885	3	0.00338	novel	0.485	0.485	common	0.442	0.542	0.515	0.476	0.48	0.486	0.446	0.542	0.515	0.476	0.479	1.4e-05	0.000782	9.73e-08	4.32e-06	2.32e-08	1.47e-05	0.00127	9.73e-08	4.32e-06	4.76e-08	0.45	0.401	0.419	0.419	0.367	0.465	0.471	0.462	difficult	GRCh38_AllTandemRepeatsandHomopolymers_slop5;GRCh38_AllTandemRepeats_gt100bp_slop5;GRCh38_allTandemRepeats;GRCh38_AllTandemRepeats_gt10000bp_slop5;GRCh38_lowmappabilityall;GRCh38_nonunique_l100_m2_e1;GRCh38_nonunique_l250_m0_e0;GRCh38_allOtherDifficultregions;GRCh38_gnomAD_InbreedingCoeff_slop1bp_merge1000bp;GRCh38_population_CNV_FP_regions;GRCh38_segdups_gt10kb;GRCh38_segdups;GRCh38_alllowmapandsegdupregions;GRCh38_alldifficultregions	ENSG00000261096-MIR1471	ENSG00000261096-ENSG00000222246	intergenic_region	ENSG00000261096-ENSG00000222246	.	MODIFIER	intergenic_region	.	.	.	.	.	.	.	.	.	.	.	.	Open chromatin	.	.
2	231842491	Sniffles2.INS.9F35M1	N	<INS:53>	INS	INS	53	133.951	317.483	888	872	16	0.018	novel	0.0693	0.0693	common	0.0726	0.0694	0.0446	0.0823	0.076	0.0705	0.0748	0.0699	0.0449	0.0833	0.0783	1	1	0.279	1	0.602	1	1	0.28	1	0.601	0.0321	0.819	0.0667	0.0667	0.397	0.0313	0.0623	0.449	difficult	GRCh38_AllTandemRepeatsandHomopolymers_slop5;GRCh38_AllTandemRepeats_gt100bp_slop5;GRCh38_allTandemRepeats;GRCh38_AllTandemRepeats_gt10000bp_slop5;GRCh38_lowmappabilityall;GRCh38_nonunique_l100_m2_e1;GRCh38_nonunique_l250_m0_e0;GRCh38_allOtherDifficultregions;GRCh38_gnomAD_InbreedingCoeff_slop1bp_merge1000bp;GRCh38_population_CNV_FP_regions;GRCh38_segdups_gt10kb;GRCh38_segdups;GRCh38_alllowmapandsegdupregions;GRCh38_alldifficultregions	ENSG00000261096-MIR1471	ENSG00000261096-ENSG00000222246	intergenic_region	ENSG00000261096-ENSG00000222246	.	MODIFIER	intergenic_region	.	.	.	.	.	.	.	.	.	.	.	.	Open chromatin	.	.
2	231842701	Sniffles2.DEL.9F7FM1	N	<DEL:-167>	DEL	DEL	-167	213.557	180.327	888	884	4	0.00451	novel	0.199	0.199	common	0.191	0.177	0.208	0.189	0.231	0.2	0.189	0.177	0.208	0.19	0.235	0.838	0.249	1	1	0.517	1	0.249	1	1	0.396	0.138	0.565	0.225	0.225	0.407	0.148	0.215	0.499	difficult	GRCh38_AllTandemRepeatsandHomopolymers_slop5;GRCh38_AllTandemRepeats_gt100bp_slop5;GRCh38_allTandemRepeats;GRCh38_SimpleRepeat_homopolymer_4to6_slop5;GRCh38_AllTandemRepeats_gt10000bp_slop5;GRCh38_lowmappabilityall;GRCh38_nonunique_l100_m2_e1;GRCh38_nonunique_l250_m0_e0;GRCh38_allOtherDifficultregions;GRCh38_gnomAD_InbreedingCoeff_slop1bp_merge1000bp;GRCh38_population_CNV_FP_regions;GRCh38_segdups_gt10kb;GRCh38_segdups;GRCh38_alllowmapandsegdupregions;GRCh38_alldifficultregions	ENSG00000261096-MIR1471	ENSG00000261096-ENSG00000222246	intergenic_region	ENSG00000261096-ENSG00000222246	.	MODIFIER	intergenic_region	.	.	.	.	.	.	.	.	.	.	.	.	Open chromatin	.	.
2	231843430	Sniffles2.DEL.9F80M1	N	<DEL:-53>	DEL	DEL	-53	84.092	256.718	888	884	4	0.00451	novel	0.571	0.429	common	0.554	0.58	0.619	0.576	0.535	0.571	0.554	0.58	0.619	0.577	0.536	6.42e-08	2.22e-09	1.57e-05	1.25e-13	9.68e-10	6.79e-08	2.22e-09	1.57e-05	2.56e-13	2.09e-09	0.595	0.441	0.454	0.465	0.373	0.489	0.481	0.498	difficult	GRCh38_AllTandemRepeatsandHomopolymers_slop5;GRCh38_AllTandemRepeats_gt100bp_slop5;GRCh38_allTandemRepeats;GRCh38_SimpleRepeat_homopolymer_4to6_slop5;GRCh38_AllTandemRepeats_gt10000bp_slop5;GRCh38_lowmappabilityall;GRCh38_nonunique_l100_m2_e1;GRCh38_nonunique_l250_m0_e0;GRCh38_allOtherDifficultregions;GRCh38_population_CNV_FP_regions;GRCh38_segdups_gt10kb;GRCh38_segdups;GRCh38_alllowmapandsegdupregions;GRCh38_alldifficultregions	ENSG00000261096-MIR1471	ENSG00000261096-ENSG00000222246	intergenic_region	ENSG00000261096-ENSG00000222246	.	MODIFIER	intergenic_region	.	.	.	.	.	.	.	.	.	.	.	.	Open chromatin	.	.
2	231843827	Sniffles2.DEL.9F81M1	N	<DEL:-2047>	DEL	DEL	-2047	305.766	140.55	888	848	40	0.045	novel	0.00169	0.00169	rare	0.00208	0	0.00298	0	0.00292	0.00177	0.00217	0	0.00305	0	0.00318	1	1	1	1	1	1	1	1	1	1	0.000563	0.995	0	0	0.451	2.25e-05	0.000103	0.227	difficult	GRCh38_AllTandemRepeatsandHomopolymers_slop5;GRCh38_AllTandemRepeats_gt100bp_slop5;GRCh38_allTandemRepeats;GRCh38_SimpleRepeat_homopolymer_4to6_slop5;GRCh38_AllTandemRepeats_gt10000bp_slop5;GRCh38_lowmappabilityall;GRCh38_nonunique_l100_m2_e1;GRCh38_nonunique_l250_m0_e0;GRCh38_allOtherDifficultregions;GRCh38_population_CNV_FP_regions;GRCh38_segdups_gt10kb;GRCh38_segdups;GRCh38_alllowmapandsegdupregions;GRCh38_alldifficultregions	ENSG00000261096-MIR1471	ENSG00000261096-ENSG00000222246	intergenic_region	ENSG00000261096-ENSG00000222246	.	MODIFIER	intergenic_region	.	.	.	.	.	.	.	.	.	.	.	.	Open chromatin;Open chromatin;Open chromatin	.	.
2	231844107	Sniffles2.DEL.9F82M1	N	<DEL:-164>	DEL	DEL	-164	276.925	181.928	888	883	5	0.00563	novel	0.353	0.353	common	0.338	0.368	0.387	0.338	0.342	0.352	0.338	0.368	0.387	0.337	0.339	2.48e-05	0.000165	7.16e-07	0.000202	7.08e-06	2.67e-05	0.000165	7.16e-07	0.000208	1.45e-05	0.278	0.448	0.39	0.39	0.366	0.292	0.361	0.469	difficult	GRCh38_AllTandemRepeatsandHomopolymers_slop5;GRCh38_AllTandemRepeats_gt100bp_slop5;GRCh38_allTandemRepeats;GRCh38_SimpleRepeat_homopolymer_4to6_slop5;GRCh38_AllTandemRepeats_gt10000bp_slop5;GRCh38_lowmappabilityall;GRCh38_nonunique_l100_m2_e1;GRCh38_segdups_gt10kb;GRCh38_segdups;GRCh38_alllowmapandsegdupregions;GRCh38_alldifficultregions	ENSG00000261096-MIR1471	ENSG00000261096-ENSG00000222246	intergenic_region	ENSG00000261096-ENSG00000222246	.	MODIFIER	intergenic_region	.	.	.	.	.	.	.	.	.	.	.	.	Open chromatin	.	.
2	231844214	Sniffles2.INS.9F3AM1	N	<INS:389>	INS	INS	389	186.202	328.214	888	840	48	0.054	novel	0.00563	0.00563	low_frequency	0.00415	0.0104	0.00893	0	0.00585	0.00595	0.00442	0.0107	0.00926	0	0.00641	1	1	1	1	1	1	1	1	1	1	0.00282	0.983	0	0	0.36	0.000516	0.00291	0.191	difficult	GRCh38_AllTandemRepeatsandHomopolymers_slop5;GRCh38_AllTandemRepeats_gt100bp_slop5;GRCh38_allTandemRepeats;GRCh38_AllTandemRepeats_gt10000bp_slop5;GRCh38_lowmappabilityall;GRCh38_nonunique_l100_m2_e1;GRCh38_segdups_gt10kb;GRCh38_segdups;GRCh38_alllowmapandsegdupregions;GRCh38_alldifficultregions	ENSG00000261096-MIR1471	ENSG00000261096-ENSG00000222246	intergenic_region	ENSG00000261096-ENSG00000222246	.	MODIFIER	intergenic_region	.	.	.	.	.	.	.	.	.	.	.	.	Open chromatin	.	.
2	231844845	Sniffles2.DEL.9F83M1	N	<DEL:-90>	DEL	DEL	-90	115.674	200.677	888	882	6	0.00676	novel	0.424	0.424	common	0.382	0.462	0.455	0.415	0.43	0.424	0.383	0.462	0.455	0.414	0.429	0.00651	0.0045	1.1e-06	3.43e-11	6.16e-10	0.00627	0.0045	1.1e-06	7.89e-11	2.57e-09	0.39	0.396	0.412	0.412	0.375	0.454	0.466	0.471	difficult	GRCh38_AllTandemRepeatsandHomopolymers_slop5;GRCh38_AllTandemRepeats_gt100bp_slop5;GRCh38_allTandemRepeats;GRCh38_SimpleRepeat_homopolymer_4to6_slop5;GRCh38_AllTandemRepeats_gt10000bp_slop5;GRCh38_lowmappabilityall;GRCh38_nonunique_l100_m2_e1;GRCh38_nonunique_l250_m0_e0;GRCh38_segdups_gt10kb;GRCh38_segdups;GRCh38_alllowmapandsegdupregions;GRCh38_alldifficultregions	ENSG00000261096-MIR1471	ENSG00000261096-ENSG00000222246	intergenic_region	ENSG00000261096-ENSG00000222246	.	MODIFIER	intergenic_region	.	.	.	.	.	.	.	.	.	.	.	.	Open chromatin	.	.
2	231845867	Sniffles2.DEL.9F84M1	N	<DEL:-140>	DEL	DEL	-140	156.039	377.244	888	885	3	0.00338	novel	0.411	0.411	common	0.423	0.403	0.503	0.332	0.386	0.411	0.423	0.403	0.503	0.331	0.388	3.2e-13	0.000117	1.62e-08	2.66e-06	8.27e-09	3.8e-13	0.000117	1.62e-08	2.72e-06	7.02e-09	0.361	0.436	0.421	0.421	0.379	0.263	0.309	0.497	difficult	GRCh38_AllTandemRepeatsandHomopolymers_slop5;GRCh38_AllTandemRepeats_gt100bp_slop5;GRCh38_allTandemRepeats;GRCh38_AllTandemRepeats_gt10000bp_slop5;GRCh38_lowmappabilityall;GRCh38_nonunique_l100_m2_e1;GRCh38_segdups_gt10kb;GRCh38_segdups;GRCh38_alllowmapandsegdupregions;GRCh38_alldifficultregions	ENSG00000261096-MIR1471	ENSG00000261096-ENSG00000222246	intergenic_region	ENSG00000261096-ENSG00000222246	.	MODIFIER	intergenic_region	.	.	.	.	.	.	.	.	.	.	.	.	Open chromatin	.	.
2	231846052	Sniffles2.INS.9F3EM1	N	<INS:2695>	INS	INS	2695	230.678	97.21	888	829	59	0.0664	novel	0.00394	0.00394	rare	0.00208	0.00347	0.0119	0.00305	0	0.00422	0.00221	0.00362	0.0125	0.00325	0	1	1	1	1	1	1	1	1	1	1	0.000563	0.991	0	0	0.211	0.000224	0.0014	0.192	difficult	GRCh38_AllTandemRepeatsandHomopolymers_slop5;GRCh38_AllTandemRepeats_gt100bp_slop5;GRCh38_allTandemRepeats;GRCh38_AllTandemRepeats_gt10000bp_slop5;GRCh38_lowmappabilityall;GRCh38_nonunique_l100_m2_e1;GRCh38_segdups_gt10kb;GRCh38_segdups;GRCh38_alllowmapandsegdupregions;GRCh38_alldifficultregions	ENSG00000261096-MIR1471	ENSG00000261096-ENSG00000222246	intergenic_region	ENSG00000261096-ENSG00000222246	.	MODIFIER	intergenic_region	.	.	.	.	.	.	.	.	.	.	.	.	Open chromatin	.	.
2	231846519	Sniffles2.DEL.9F85M1	N	<DEL:-179>	DEL	DEL	-179	264.752	189.41	888	866	22	0.0248	novel	0.0845	0.0845	common	0.135	0.066	0.0357	0.0823	0.079	0.0866	0.138	0.0674	0.0366	0.0849	0.0813	0.0108	0.47	1	1	1	0.0107	0.478	1	1	1	0.0445	0.797	0.15	0.15	0.441	0.0425	0.0638	0.543	difficult	GRCh38_AllTandemRepeatsandHomopolymers_slop5;GRCh38_AllTandemRepeats_gt100bp_slop5;GRCh38_allTandemRepeats;GRCh38_AllTandemRepeats_gt10000bp_slop5;GRCh38_lowmappabilityall;GRCh38_nonunique_l100_m2_e1;GRCh38_segdups_gt10kb;GRCh38_segdups;GRCh38_alllowmapandsegdupregions;GRCh38_alldifficultregions	ENSG00000261096-MIR1471	ENSG00000261096-ENSG00000222246	intergenic_region	ENSG00000261096-ENSG00000222246	.	MODIFIER	intergenic_region	.	.	.	.	.	.	.	.	.	.	.	.	.	.	.
2	231846778	Sniffles2.INS.9F3FM1	N	<INS:73>	INS	INS	73	147.909	316.47	888	846	42	0.0473	novel	0.0208	0.0208	low_frequency	0.0332	0.0104	0.0238	0.0122	0.0175	0.0219	0.0349	0.0107	0.0245	0.0128	0.019	0.227	0.0104	1	1	1	0.238	0.0107	1	1	1	0.00957	0.944	0.0286	0.0286	0.399	0.00167	0.0064	0.265	difficult	GRCh38_AllTandemRepeatsandHomopolymers_slop5;GRCh38_AllTandemRepeats_gt100bp_slop5;GRCh38_allTandemRepeats;GRCh38_AllTandemRepeats_gt10000bp_slop5;GRCh38_lowmappabilityall;GRCh38_nonunique_l100_m2_e1;GRCh38_segdups_gt10kb;GRCh38_segdups;GRCh38_alllowmapandsegdupregions;GRCh38_alldifficultregions	ENSG00000261096-MIR1471	ENSG00000261096-ENSG00000222246	intergenic_region	ENSG00000261096-ENSG00000222246	.	MODIFIER	intergenic_region	.	.	.	.	.	.	.	.	.	.	.	.	.	.	.
2	231847555	Sniffles2.DEL.9F87M1	N	<DEL:-359>	DEL	DEL	-359	148.539	200.391	888	858	30	0.0338	novel	0.0501	0.0501	common	0.106	0.0208	0.0327	0.0366	0.0263	0.0501	0.109	0.0213	0.0309	0.038	0.0215	0.0857	1	1	1	1	0.0856	1	1	1	1	0.0265	0.878	0.157	0.157	0.43	0.0158	0.0283	0.48	difficult	GRCh38_AllTandemRepeatsandHomopolymers_slop5;GRCh38_AllTandemRepeats_gt100bp_slop5;GRCh38_allTandemRepeats;GRCh38_SimpleRepeat_homopolymer_4to6_slop5;GRCh38_AllTandemRepeats_gt10000bp_slop5;GRCh38_lowmappabilityall;GRCh38_nonunique_l100_m2_e1;GRCh38_nonunique_l250_m0_e0;GRCh38_segdups_gt10kb;GRCh38_segdups;GRCh38_alllowmapandsegdupregions;GRCh38_alldifficultregions	ENSG00000261096-MIR1471	ENSG00000261096-ENSG00000222246	intergenic_region	ENSG00000261096-ENSG00000222246	.	MODIFIER	intergenic_region	.	.	.	.	.	.	.	.	.	.	.	.	Open chromatin	.	.
2	231847885	Sniffles2.DEL.9F86M1	N	<DEL:-51>	DEL	DEL	-51	58.051	382.789	888	864	24	0.027	novel	0.105	0.105	common	0.226	0.0521	0.0595	0.0671	0.0585	0.106	0.231	0.0532	0.061	0.0633	0.0606	1.62e-07	1	1	1	0.0988	1.55e-07	1	1	1	0.105	0.0557	0.762	0.163	0.163	0.413	0.0377	0.0567	0.518	difficult	GRCh38_AllTandemRepeatsandHomopolymers_slop5;GRCh38_AllTandemRepeats_gt100bp_slop5;GRCh38_allTandemRepeats;GRCh38_AllTandemRepeats_gt10000bp_slop5;GRCh38_lowmappabilityall;GRCh38_nonunique_l100_m2_e1;GRCh38_segdups_gt10kb;GRCh38_segdups;GRCh38_alllowmapandsegdupregions;GRCh38_alldifficultregions	ENSG00000261096-MIR1471	ENSG00000261096-ENSG00000222246	intergenic_region	ENSG00000261096-ENSG00000222246	.	MODIFIER	intergenic_region	.	.	.	.	.	.	.	.	.	.	.	.	Open chromatin	.	.
2	231848526	Sniffles2.INS.9F42M1	N	<INS:168>	INS	INS	168	71.194	386.32	888	885	3	0.00338	novel	0.679	0.321	common	0.548	0.767	0.747	0.692	0.71	0.68	0.548	0.769	0.747	0.692	0.71	5.32e-25	0.00865	0.00707	1.18e-06	1.11e-05	1.44e-24	0.0085	0.00707	1.18e-06	1.11e-05	0.751	0.532	0.542	0.415	0.416	0.749	0.707	0.526	difficult	GRCh38_AllTandemRepeatsandHomopolymers_slop5;GRCh38_AllTandemRepeats_gt100bp_slop5;GRCh38_allTandemRepeats;GRCh38_AllTandemRepeats_gt10000bp_slop5;GRCh38_lowmappabilityall;GRCh38_nonunique_l100_m2_e1;GRCh38_allOtherDifficultregions;GRCh38_gnomAD_InbreedingCoeff_slop1bp_merge1000bp;GRCh38_segdups_gt10kb;GRCh38_segdups;GRCh38_alllowmapandsegdupregions;GRCh38_alldifficultregions	ENSG00000261096-MIR1471	ENSG00000261096-ENSG00000222246	intergenic_region	ENSG00000261096-ENSG00000222246	.	MODIFIER	intergenic_region	.	.	.	.	.	.	.	.	.	.	.	.	Open chromatin	.	.
2	231848537	Sniffles2.INS.9F45M1	N	<INS:3260>	INS	INS	3260	14.799	2.082	888	848	40	0.045	novel	0.00113	0.00113	rare	0	0	0.00595	0	0	0.00118	0	0	0.00621	0	0	1	1	1	1	1	1	1	1	1	1	0.000563	0.997	0	0	0.371	1.64e-05	7.4e-05	0.207	difficult	GRCh38_AllTandemRepeatsandHomopolymers_slop5;GRCh38_AllTandemRepeats_gt100bp_slop5;GRCh38_allTandemRepeats;GRCh38_AllTandemRepeats_gt10000bp_slop5;GRCh38_lowmappabilityall;GRCh38_nonunique_l100_m2_e1;GRCh38_allOtherDifficultregions;GRCh38_gnomAD_InbreedingCoeff_slop1bp_merge1000bp;GRCh38_segdups_gt10kb;GRCh38_segdups;GRCh38_alllowmapandsegdupregions;GRCh38_alldifficultregions	ENSG00000261096-MIR1471	ENSG00000261096-ENSG00000222246	intergenic_region	ENSG00000261096-ENSG00000222246	.	MODIFIER	intergenic_region	.	.	.	.	.	.	.	.	.	.	.	.	Open chromatin	.	.
2	231848656	Sniffles2.INS.9F43M1	N	<INS:1352>	INS	INS	1352	246.23	382.344	888	856	32	0.036	novel	0.00225	0.00225	rare	0.00208	0	0.00298	0.0061	0	0.00234	0.00215	0	0.00307	0.00637	0	1	1	1	1	1	1	1	1	1	1	0.000563	0.994	0	0	0.435	0.00634	0.00761	0.777	difficult	GRCh38_AllTandemRepeatsandHomopolymers_slop5;GRCh38_AllTandemRepeats_gt100bp_slop5;GRCh38_allTandemRepeats;GRCh38_AllTandemRepeats_gt10000bp_slop5;GRCh38_segdups_gt10kb;GRCh38_segdups;GRCh38_alllowmapandsegdupregions;GRCh38_alldifficultregions	ENSG00000261096-MIR1471	ENSG00000261096-ENSG00000222246	intergenic_region	ENSG00000261096-ENSG00000222246	.	MODIFIER	intergenic_region	.	.	.	.	.	.	.	.	.	.	.	.	Open chromatin	.	.
2	231849402	Sniffles2.INS.9F46M1	N	<INS:52>	INS	INS	52	103.487	238.477	888	860	28	0.0315	novel	0.00394	0.00394	rare	0.00208	0.00347	0.00298	0.0061	0.00585	0.00407	0.00215	0.00355	0.00307	0.00633	0.00606	1	1	1	1	1	1	1	1	1	1	0.00282	0.986	0	0	0.464	0.000939	0.00254	0.321	difficult	GRCh38_AllTandemRepeatsandHomopolymers_slop5;GRCh38_AllTandemRepeats_gt100bp_slop5;GRCh38_allTandemRepeats;GRCh38_AllTandemRepeats_gt10000bp_slop5;GRCh38_alldifficultregions	ENSG00000261096-MIR1471	ENSG00000261096-ENSG00000222246	intergenic_region	ENSG00000261096-ENSG00000222246	.	MODIFIER	intergenic_region	.	.	.	.	.	.	.	.	.	.	.	.	Open chromatin	.	.
2	231869940	Sniffles2.BND.9F91M1	N	<BND:9F91M1>	BND	OTHER	.	0	68.677	888	857	31	0.0349	not_compared	0.00113	0.00113	rare	0.00208	0	0	0	0.00292	0.00117	0.00215	0	0	0	0.00305	1	1	1	1	1	1	1	1	1	1	0	0.998	0	0	0.0582	4.4e-05	0.000169	0.162	difficult	GRCh38_AllTandemRepeatsandHomopolymers_slop5;GRCh38_AllTandemRepeats_gt100bp_slop5;GRCh38_allTandemRepeats;GRCh38_AllTandemRepeats_201to10000bp_slop5;GRCh38_alldifficultregions	.	.	intergenic_region	ENSG00000261096-ENSG00000222246	.	LOW	feature_fusion	.	.	.	.	.	.	.	.	.	.	.	.	.	.	.
2	231869942	Sniffles2.BND.9F92M1	N	<BND:9F92M1>	BND	OTHER	.	0	80.238	888	856	32	0.036	not_compared	0.00113	0.00113	rare	0	0.00347	0	0	0.00292	0.00117	0	0.00362	0	0	0.00303	1	1	1	1	1	1	1	1	1	1	0	0.998	0	0	0.0244	5.12e-06	6.45e-05	0.107	difficult	GRCh38_AllTandemRepeatsandHomopolymers_slop5;GRCh38_AllTandemRepeats_gt100bp_slop5;GRCh38_allTandemRepeats;GRCh38_AllTandemRepeats_201to10000bp_slop5;GRCh38_alldifficultregions	CTNND2	ENSG00000169862	transcript	ENST00000304623.13	protein_coding	HIGH	transcript_ablation	CTNND2	ENSG00000169862	transcript	ENST00000304623.13	protein_coding	HIGH	transcript_ablation	.	.	.	.	.	.	.	.
2	231869978	Sniffles2.INS.9F4AM1	N	<INS:1215>	INS	INS	1215	258.801	93.089	888	857	31	0.0349	novel	0.0417	0.0417	low_frequency	0.0788	0.0208	0.0327	0.0396	0.0175	0.0432	0.0822	0.0216	0.034	0.0404	0.0183	0.00903	0.0517	0.0085	0.0187	0.0436	0.0108	0.0536	0.00913	0.0194	0.0454	0.0276	0.926	0.317	0.317	0.498	0.0352	0.0433	0.695	difficult	GRCh38_AllHomopolymers_gt6bp_imperfectgt10bp_slop5;GRCh38_AllTandemRepeatsandHomopolymers_slop5;GRCh38_SimpleRepeat_homopolymer_4to6_slop5;GRCh38_SimpleRepeat_imperfecthomopolgt10_slop5;GRCh38_allOtherDifficultregions;GRCh38_gnomAD_InbreedingCoeff_slop1bp_merge1000bp;GRCh38_alldifficultregions	ENSG00000261096-MIR1471	ENSG00000261096-ENSG00000222246	intergenic_region	ENSG00000261096-ENSG00000222246	.	MODIFIER	intergenic_region	.	.	.	.	.	.	.	.	.	.	.	.	.	.	.
2	231870151	Sniffles2.BND.9F90M1	N	<BND:9F90M1>	BND	OTHER	.	0	117.034	888	867	21	0.0236	not_compared	0.0355	0.0355	low_frequency	0.0456	0.0243	0.0446	0.0213	0.0351	0.0363	0.0472	0.025	0.0449	0.0216	0.0364	0.395	1	1	1	1	0.405	1	1	1	1	0.0158	0.905	0.0484	0.0484	0.359	0.00186	0.0099	0.197	difficult	GRCh38_AllTandemRepeatsandHomopolymers_slop5;GRCh38_AllTandemRepeats_gt100bp_slop5;GRCh38_allTandemRepeats;GRCh38_SimpleRepeat_homopolymer_4to6_slop5;GRCh38_AllTandemRepeats_201to10000bp_slop5;GRCh38_alldifficultregions	.	.	intergenic_region	ENSG00000261096-ENSG00000222246	.	LOW	feature_fusion	.	.	.	.	.	.	.	.	.	.	.	.	.	.	.
2	231948539	Sniffles2.DEL.9F9DM1	N	<DEL:-11595>	DEL	DEL	-11595	0	0	888	863	25	0.0282	known	0.00113	0.00113	rare	0	0	0	0	0.00585	0.00116	0	0	0	0	0.00606	1	1	1	1	1	1	1	1	1	1	0.00113	0.995	0	0	0.817	6.66e-05	0.000115	0.404	confident	GRCh38_gclt25orgt65_slop50;GRCh38_AllHomopolymers_gt6bp_imperfectgt10bp_slop5;GRCh38_AllTandemRepeats_51to200bp_slop5;GRCh38_AllTandemRepeatsandHomopolymers_slop5;GRCh38_SimpleRepeat_homopolymer_gt11_slop5;GRCh38_SimpleRepeat_homopolymer_gt20_slop5;GRCh38_SimpleRepeat_diTR_11to50_slop5;GRCh38_AllTandemRepeats_gt100bp_slop5;GRCh38_allTandemRepeats;GRCh38_SimpleRepeat_homopolymer_7to11_slop5;GRCh38_SimpleRepeat_quadTR_51to200_slop5;GRCh38_SimpleRepeat_homopolymer_4to6_slop5;GRCh38_AllTandemRepeats_lt51bp_slop5;GRCh38_SimpleRepeat_imperfecthomopolgt20_slop5;GRCh38_SimpleRepeat_quadTR_20to50_slop5;GRCh38_SimpleRepeat_imperfecthomopolgt10_slop5;GRCh38_lowmappabilityall;GRCh38_nonunique_l100_m2_e1;GRCh38_alllowmapandsegdupregions;GRCh38_alldifficultregions;GRCh38_notinalldifficultregions	DIS3L2;NPPC-DIS3L2	ENSG00000144535;ENSG00000163273-ENSG00000144535	transcript;intergenic_region	ENST00000325385.12;ENSG00000163273-ENSG00000144535	protein_coding;.	MODIFIER;MODIFIER	upstream_gene_variant;intergenic_region	.	.	.	.	.	.	.	Height,Height,Height,Height,Height,Height,Height,Height,Height,Height,Height,Height,Height,Height__weighted_GWA_,Height__standard_GWA_,Height__weighted_GWA_,Height__standard_GWA_,Height,Height,Height,Height	9.80909e-45,2e-13,0,9.80909e-45,2e-13,0,9.80909e-45,2e-13,0,8e-39,2e-07,8e-39,2e-07,5e-11,3e-27,5e-11,3e-27,4e-07,9e-15,4e-07,9e-15	0.0639,0.0565,0.0454,0.0639,0.0565,0.0454,0.0639,0.0565,0.0454,0.062,0.0429632,0.062,0.0429632,0.60113,0.60229,0.60113,0.60229,0.0118,0.0063,0.0118,0.0063	.,.,.,.,.,.,.,.,.,NPPC,NR,NPPC,NR,.,.,.,.,.,.,.,.	3.62244e+167	Enhancer	.	.
2	232047033	Sniffles2.INS.9FAAM1	N	<INS:121>	INS	INS	121	167.485	411.613	888	869	19	0.0214	novel	0.00113	0.00113	rare	0	0	0	0	0.00585	0.00115	0	0	0	0	0.00602	1	1	1	1	1	1	1	1	1	1	0.000563	0.997	0	0	0.274	0.0023	0.00433	0.46	difficult	GRCh38_AllHomopolymers_gt6bp_imperfectgt10bp_slop5;GRCh38_AllTandemRepeatsandHomopolymers_slop5;GRCh38_SimpleRepeat_homopolymer_7to11_slop5;GRCh38_SimpleRepeat_homopolymer_4to6_slop5;GRCh38_alldifficultregions	DIS3L2	ENSG00000144535	transcript	ENST00000325385.12	protein_coding	MODIFIER	intron_variant	DIS3L2	ENSG00000144535	transcript	ENST00000325385.12	protein_coding	MODIFIER	intron_variant	.	.	.	.	.	.	.	.
2	232246909	Sniffles2.INS.9FB9M1	N	<INS:128>	INS	INS	128	38.038	95.936	888	888	0	0	novel	0.944	0.056	common	0.979	0.938	0.994	0.906	0.886	0.944	0.979	0.938	0.994	0.906	0.886	0.0908	1	1	0.365	0.24	0.0908	1	1	0.365	0.24	0.957	0.952	0.956	0.653	0.713	0.895	0.891	0.941	difficult	GRCh38_SimpleRepeat_homopolymer_4to6_slop5;GRCh38_allOtherDifficultregions;GRCh38_gnomAD_InbreedingCoeff_slop1bp_merge1000bp;GRCh38_alldifficultregions	DIS3L2	ENSG00000144535	transcript	ENST00000325385.12	protein_coding	MODIFIER	intron_variant	DIS3L2	ENSG00000144535	transcript	ENST00000325385.12	protein_coding	MODIFIER	intron_variant	.	.	.	.	.	.	.	.
2	232314411	Sniffles2.INS.9FC0M1	N	<INS:52>	INS	INS	52	142.516	484.689	888	862	26	0.0293	novel	0.00225	0.00225	rare	0	0.00347	0	0	0.00877	0.00232	0	0.0035	0	0	0.00926	1	1	1	1	1	1	1	1	1	1	0	0.995	0	0	0.0703	0.00253	0.00371	0.603	confident	GRCh38_notinalldifficultregions	DIS3L2	ENSG00000144535	transcript	ENST00000325385.12	protein_coding	MODIFIER	intron_variant	DIS3L2	ENSG00000144535	transcript	ENST00000325385.12	protein_coding	MODIFIER	intron_variant	.	.	.	.	.	.	.	.
2	232333154	Sniffles2.DEL.9FCAM1	N	<DEL:-63>	DEL	DEL	-63	65.122	231.963	888	875	13	0.0146	known	0.159	0.159	common	0.332	0.177	0.0684	0.0549	0.0877	0.161	0.335	0.18	0.0697	0.0556	0.0898	1	0.775	0.554	1	0.121	0.885	0.777	0.561	1	0.128	0.146	0.882	0.684	0.684	0.755	0.067	0.0685	0.869	difficult	GRCh38_gclt25orgt65_slop50;GRCh38_AllTandemRepeatsandHomopolymers_slop5;GRCh38_SimpleRepeat_triTR_15to50_slop5;GRCh38_AllTandemRepeats_gt100bp_slop5;GRCh38_allTandemRepeats;GRCh38_AllTandemRepeats_201to10000bp_slop5;GRCh38_segdups_gt10kb;GRCh38_segdups;GRCh38_alllowmapandsegdupregions;GRCh38_alldifficultregions	DIS3L2	ENSG00000144535	transcript	ENST00000325385.12	protein_coding	MODIFIER	intron_variant	DIS3L2	ENSG00000144535	transcript	ENST00000325385.12	protein_coding	MODIFIER	intron_variant	.	.	.	.	.	CTCF Binding Site	.	.
2	232342183	Sniffles2.INS.9FC3M1	N	<INS:61>	INS	INS	61	105.977	271.095	888	860	28	0.0315	novel	0.00113	0.00113	rare	0	0.00347	0	0.00305	0	0.00116	0	0.00352	0	0.00316	0	1	1	1	1	1	1	1	1	1	1	0.000563	0.997	0	0	0.509	0.000312	0.000697	0.377	difficult	GRCh38_gclt25orgt65_slop50;GRCh38_AllTandemRepeatsandHomopolymers_slop5;GRCh38_AllTandemRepeats_gt100bp_slop5;GRCh38_allTandemRepeats;GRCh38_AllTandemRepeats_201to10000bp_slop5;GRCh38_alldifficultregions	NRBF2P6;DIS3L2;DIS3L2	ENSG00000251485;ENSG00000144535;ENSG00000144535	transcript;transcript;gene_variant	ENST00000513620.1;ENST00000325385.12;ENSG00000144535	processed_pseudogene;protein_coding;.	MODIFIER;MODIFIER;MODIFIER	upstream_gene_variant;downstream_gene_variant;intragenic_variant	.	.	.	.	.	.	.	.	.	.	.	.	.	.	.
2	232349469	Sniffles2.DEL.9FCCM1	N	<DEL:-10204>	DEL	DEL	-10204	72.517	43.432	888	857	31	0.0349	known	0.0191	0.0191	low_frequency	0.00208	0.0208	0.0417	0.0122	0.0263	0.0198	0.00217	0.0214	0.0424	0.0125	0.0278	1	0.0517	0.0246	0.0183	0.102	1	0.0532	0.0254	0.0188	0.108	0.0141	0.983	0.621	0.621	0.694	0.00704	0.0109	0.601	confident	GRCh38_gclt25orgt65_slop50;GRCh38_AllHomopolymers_gt6bp_imperfectgt10bp_slop5;GRCh38_AllTandemRepeats_51to200bp_slop5;GRCh38_AllTandemRepeatsandHomopolymers_slop5;GRCh38_SimpleRepeat_diTR_11to50_slop5;GRCh38_AllTandemRepeats_gt100bp_slop5;GRCh38_allTandemRepeats;GRCh38_SimpleRepeat_homopolymer_7to11_slop5;GRCh38_SimpleRepeat_homopolymer_4to6_slop5;GRCh38_AllTandemRepeats_lt51bp_slop5;GRCh38_SimpleRepeat_quadTR_20to50_slop5;GRCh38_SimpleRepeat_imperfecthomopolgt10_slop5;GRCh38_lowmappabilityall;GRCh38_nonunique_l100_m2_e1;GRCh38_nonunique_l250_m0_e0;GRCh38_alllowmapandsegdupregions;GRCh38_alldifficultregions;GRCh38_notinalldifficultregions	ECEL1P3;ECEL1P3;ECEL1P3;ECEL1P3;DIS3L2-ECEL1P3;ECEL1P3-ENSG00000275157	ENSG00000230122;ENSG00000230122;ENSG00000230122;ENSG00000230122;ENSG00000144535-ENSG00000230122;ENSG00000230122-ENSG00000275157	transcript;transcript;transcript;transcript;intergenic_region;intergenic_region	ENST00000427961.1;ENST00000427961.1;ENST00000427961.1;ENST00000427961.1;ENSG00000144535-ENSG00000230122;ENSG00000230122-ENSG00000275157	unprocessed_pseudogene;unprocessed_pseudogene;unprocessed_pseudogene;unprocessed_pseudogene;.;.	HIGH;HIGH;MODIFIER;MODIFIER;MODIFIER;MODIFIER	transcript_ablation;transcript_ablation&stop_lost;upstream_gene_variant;downstream_gene_variant;intergenic_region;intergenic_region	.	.	.	.	.	.	.	Plasma_anastrozole_concentration_in_anastrozole-treated_estrogen_receptor_positive_breast_cancer,Hip_circumference_adjusted_for_BMI,Plasma_anastrozole_concentration_in_anastrozole-treated_estrogen_receptor_positive_breast_cancer,Plasma_anastrozole_concentration_in_anastrozole-treated_estrogen_receptor_positive_breast_cancer,Waist_circumference_adjusted_for_body_mass_index,Plasma_anastrozole_concentration_in_anastrozole-treated_estrogen_receptor_positive_breast_cancer,Waist_circumference_adjusted_for_body_mass_index,Height,Plasma_anastrozole_concentration_in_anastrozole-treated_estrogen_receptor_positive_breast_cancer,Height,Plasma_anastrozole_concentration_in_anastrozole-treated_estrogen_receptor_positive_breast_cancer,Plasma_anastrozole_concentration_in_anastrozole-treated_estrogen_receptor_positive_breast_cancer,Plasma_anastrozole_concentration_in_anastrozole-treated_estrogen_receptor_positive_breast_cancer,Plasma_anastrozole_concentration_in_anastrozole-treated_estrogen_receptor_positive_breast_cancer,Plasma_anastrozole_concentration_in_anastrozole-treated_estrogen_receptor_positive_breast_cancer	6e-08,8e-09,5e-08,8e-08,5e-08,8e-08,5e-08,1e-07,9e-08,1e-07,9e-08,9e-08,7e-08,8e-08,9e-08	0.3644,0.0176762,0.3673,0.3649,0.0220815,0.3649,0.0220815,0.0476,0.3641,0.0476,0.3641,0.3646,0.3631,0.3644,0.3641	intergenic,ECEL1P3,intergenic,intergenic,ECEL1P3,intergenic,ECEL1P3,ECEL1P3,NR,ECEL1P3,NR,NR,intergenic,NR,NR	3.06487e+119	CTCF Binding Site;Enhancer;TF binding;Enhancer	.	.
2	232393101	Sniffles2.INS.9FC7M1	N	<INS:50>	INS	INS	50	114.215	296.265	888	867	21	0.0236	novel	0.00113	0.00113	rare	0.00208	0	0	0	0.00292	0.00115	0.00216	0	0	0	0.00301	1	1	1	1	1	1	1	1	1	1	0	0.998	0	0	0.13	1.23e-05	7.76e-05	0.1	difficult	GRCh38_gclt25orgt65_slop50;GRCh38_AllTandemRepeats_51to200bp_slop5;GRCh38_AllTandemRepeatsandHomopolymers_slop5;GRCh38_SimpleRepeat_diTR_11to50_slop5;GRCh38_allTandemRepeats;GRCh38_alldifficultregions	ECEL1P2-ALPG	ENSG00000244280-ENSG00000163286	intergenic_region	ENSG00000244280-ENSG00000163286	.	MODIFIER	intergenic_region	.	.	.	.	.	.	.	.	.	.	.	.	.	.	.
2	232428141	Sniffles2.DEL.9FDDM1	N	<DEL:-3720>	DEL	DEL	-3720	1.621	1.621	888	866	22	0.0248	known	0.00563	0.00563	low_frequency	0.0187	0.00347	0	0	0	0.00577	0.0192	0.00355	0	0	0	0.0732	1	1	1	1	0.075	1	1	1	1	0.00282	0.994	0.444	0.444	0.597	0.00117	0.00167	0.502	confident	GRCh38_gclt25orgt65_slop50;GRCh38_AllHomopolymers_gt6bp_imperfectgt10bp_slop5;GRCh38_AllTandemRepeats_51to200bp_slop5;GRCh38_AllTandemRepeatsandHomopolymers_slop5;GRCh38_SimpleRepeat_homopolymer_gt11_slop5;GRCh38_SimpleRepeat_diTR_11to50_slop5;GRCh38_allTandemRepeats;GRCh38_SimpleRepeat_homopolymer_7to11_slop5;GRCh38_SimpleRepeat_homopolymer_4to6_slop5;GRCh38_AllTandemRepeats_lt51bp_slop5;GRCh38_SimpleRepeat_imperfecthomopolgt10_slop5;GRCh38_lowmappabilityall;GRCh38_nonunique_l100_m2_e1;GRCh38_alllowmapandsegdupregions;GRCh38_alldifficultregions;GRCh38_notinalldifficultregions	ENSG00000237087-DIS3L2P1	ENSG00000237087-ENSG00000223788	intergenic_region	ENSG00000237087-ENSG00000223788	.	MODIFIER	intergenic_region	.	.	.	.	.	.	.	.	.	.	.	.	.	.	.
2	232451048	Sniffles2.INV.9FE2M1	N	<INV:73>	INV	OTHER	73	94.29	560.78	888	861	27	0.0304	novel	0.00113	0.00113	rare	0.00208	0	0	0.00305	0	0.00116	0.00215	0	0	0.00314	0	1	1	1	1	1	1	1	1	1	1	0	0.998	0	0	0.204	0.00769	0.00717	0.826	confident	GRCh38_SimpleRepeat_homopolymer_4to6_slop5;GRCh38_lowmappabilityall;GRCh38_nonunique_l100_m2_e1;GRCh38_alllowmapandsegdupregions;GRCh38_alldifficultregions;GRCh38_notinalldifficultregions	DIS3L2P1;DIS3L2P1-ALPI	ENSG00000223788;ENSG00000223788-ENSG00000163295	transcript;intergenic_region	ENST00000509197.1;ENSG00000223788-ENSG00000163295	unprocessed_pseudogene;.	MODIFIER;MODIFIER	downstream_gene_variant;intergenic_region	.	.	.	.	.	.	.	.	.	.	.	.	.	.	.
2	232468009	Sniffles2.DEL.9FDEM1	N	<DEL:-744>	DEL	DEL	-744	161.637	70.237	888	868	20	0.0225	known	0.154	0.154	common	0.166	0.17	0.0566	0.223	0.152	0.156	0.17	0.168	0.0583	0.225	0.156	0.817	0.132	0.417	0.656	0.0755	0.821	0.0699	0.427	0.659	0.0822	0.154	0.961	0.93	0.93	0.922	0.217	0.214	0.952	confident	GRCh38_AllHomopolymers_gt6bp_imperfectgt10bp_slop5;GRCh38_AllTandemRepeatsandHomopolymers_slop5;GRCh38_SimpleRepeat_homopolymer_gt11_slop5;GRCh38_SimpleRepeat_homopolymer_gt20_slop5;GRCh38_allTandemRepeats;GRCh38_SimpleRepeat_homopolymer_7to11_slop5;GRCh38_SimpleRepeat_homopolymer_4to6_slop5;GRCh38_AllTandemRepeats_lt51bp_slop5;GRCh38_SimpleRepeat_imperfecthomopolgt20_slop5;GRCh38_SimpleRepeat_imperfecthomopolgt10_slop5;GRCh38_alldifficultregions;GRCh38_notinalldifficultregions	ALPI-ECEL1	ENSG00000163295-ENSG00000171551	intergenic_region	ENSG00000163295-ENSG00000171551	.	MODIFIER	intergenic_region	.	.	.	.	.	.	.	.	.	.	.	.	.	.	.
2	232468568	Sniffles2.DEL.9FDFM1	N	<DEL:-69>	DEL	DEL	-69	115.841	243.468	888	862	26	0.0293	novel	0.00169	0.00169	rare	0.00622	0	0	0	0	0.00174	0.00638	0	0	0	0	1	1	1	1	1	1	1	1	1	1	0.000563	0.995	0	0	0.467	0.000151	0.000313	0.419	confident	GRCh38_notinalldifficultregions	ALPI-ECEL1	ENSG00000163295-ENSG00000171551	intergenic_region	ENSG00000163295-ENSG00000171551	.	MODIFIER	intergenic_region	.	.	.	.	.	.	.	.	.	.	.	.	.	.	.
2	232499837	Sniffles2.DEL.9FF1M1	N	<DEL:-193>	DEL	DEL	-193	84.902	246.634	888	873	15	0.0169	novel	0.178	0.178	common	0.133	0.194	0.116	0.207	0.263	0.18	0.135	0.196	0.117	0.209	0.266	1	0.79	0.468	0.0293	0.114	1	0.791	0.47	0.0297	0.113	0.163	0.876	0.739	0.739	0.72	0.157	0.169	0.738	confident	GRCh38_AllTandemRepeats_51to200bp_slop5;GRCh38_AllTandemRepeatsandHomopolymers_slop5;GRCh38_AllTandemRepeats_gt100bp_slop5;GRCh38_allTandemRepeats;GRCh38_SimpleRepeat_homopolymer_4to6_slop5;GRCh38_alldifficultregions;GRCh38_notinalldifficultregions	ECEL1-PRSS56	ENSG00000171551-ENSG00000237412	intergenic_region	ENSG00000171551-ENSG00000237412	.	MODIFIER	intergenic_region	.	.	.	.	.	.	.	.	.	.	.	.	.	.	.
2	232575252	Sniffles2.INS.9FEEM1	N	<INS:62>	INS	INS	62	30.108	143.609	888	871	17	0.0191	novel	0.276	0.276	common	0.226	0.198	0.44	0.32	0.208	0.279	0.231	0.201	0.44	0.324	0.209	0.356	0.198	0.438	0.15	0.484	0.363	0.291	0.349	0.154	0.478	0.269	0.913	0.871	0.871	0.895	0.305	0.309	0.926	confident	GRCh38_notinalldifficultregions	EIF4E2	ENSG00000135930	gene_variant	ENSG00000135930	.	MODIFIER	intragenic_variant	.	.	.	.	.	.	.	.	.	.	.	.	Enhancer	.	.
2	232590970	Sniffles2.INS.9FF0M1	N	<INS:903>	INS	INS	903	139.547	332.024	888	867	21	0.0236	known	0.00451	0.00451	rare	0.0166	0	0	0	0	0.00461	0.017	0	0	0	0	1	1	1	1	1	1	1	1	1	1	0.00225	0.993	0.375	0.375	0.478	0.000257	0.000341	0.562	confident	GRCh38_notinalldifficultregions	ENSG00000237126	ENSG00000237126	transcript	ENST00000595732.5	pseudogene	MODIFIER	intron_variant	.	.	.	.	.	.	.	.	.	.	.	.	.	.	.
2	232601948	Sniffles2.DEL.A006M1	N	<DEL:-55>	DEL	DEL	-55	81.335	424.521	888	871	17	0.0191	novel	0.0338	0.0338	low_frequency	0.116	0.00694	0	0.00305	0.00292	0.0344	0.119	0.00719	0	0.00311	0.00298	0.539	1	1	1	1	0.752	1	1	1	1	0.0203	0.94	0.339	0.339	0.493	0.00558	0.00883	0.438	difficult	GRCh38_AllTandemRepeatsandHomopolymers_slop5;GRCh38_AllTandemRepeats_gt100bp_slop5;GRCh38_allTandemRepeats;GRCh38_SimpleRepeat_homopolymer_4to6_slop5;GRCh38_AllTandemRepeats_201to10000bp_slop5;GRCh38_alldifficultregions	ENSG00000237126	ENSG00000237126	transcript	ENST00000595732.5	pseudogene	MODIFIER	intron_variant	.	.	.	.	.	.	.	.	.	.	.	.	.	.	.
2	232618046	Sniffles2.DEL.A008M1	N	<DEL:-873>	DEL	DEL	-873	294.721	264.081	888	864	24	0.027	known	0.00113	0.00113	rare	0.00415	0	0	0	0	0.00116	0.00424	0	0	0	0	1	1	1	1	1	1	1	1	1	1	0.00113	1	1	1	0.782	4.61e-05	7.05e-05	0.508	confident	GRCh38_AllHomopolymers_gt6bp_imperfectgt10bp_slop5;GRCh38_AllTandemRepeatsandHomopolymers_slop5;GRCh38_SimpleRepeat_homopolymer_gt11_slop5;GRCh38_SimpleRepeat_homopolymer_4to6_slop5;GRCh38_SimpleRepeat_imperfecthomopolgt10_slop5;GRCh38_alldifficultregions;GRCh38_notinalldifficultregions	EFHD1	ENSG00000115468	gene_variant	ENSG00000115468	.	MODIFIER	intragenic_variant	.	.	.	.	.	.	.	.	.	.	.	.	.	.	.
2	232648387	Sniffles2.DEL.A00AM1	N	<DEL:-1854>	DEL	DEL	-1854	0.577	0.577	888	861	27	0.0304	known	0.00169	0.00169	rare	0.00622	0	0	0	0	0.00174	0.00644	0	0	0	0	1	1	1	1	1	1	1	1	1	1	0	0.997	0	0	0.0589	0.000115	0.000156	0.647	confident	GRCh38_AllHomopolymers_gt6bp_imperfectgt10bp_slop5;GRCh38_AllTandemRepeatsandHomopolymers_slop5;GRCh38_SimpleRepeat_homopolymer_7to11_slop5;GRCh38_SimpleRepeat_homopolymer_4to6_slop5;GRCh38_alldifficultregions;GRCh38_notinalldifficultregions	RN7SL359P;RN7SL359P;RN7SL359P;RN7SL359P;EFHD1	ENSG00000244384;ENSG00000244384;ENSG00000244384;ENSG00000244384;ENSG00000115468	transcript;transcript;transcript;transcript;transcript	ENST00000473502.3;ENST00000473502.3;ENST00000473502.3;ENST00000473502.3;ENST00000264059.8	misc_RNA;misc_RNA;misc_RNA;misc_RNA;protein_coding	HIGH;LOW;MODIFIER;MODIFIER;MODIFIER	transcript_ablation;splice_region_variant&non_coding_transcript_exon_variant;upstream_gene_variant;downstream_gene_variant;intron_variant	EFHD1	ENSG00000115468	transcript	ENST00000264059.8	protein_coding	MODIFIER	intron_variant	Liver_enzyme_levels__gamma-glutamyl_transferase_	1e-09	2.9	EFHD1__LOC100129166	22001757	Enhancer	.	.
2	232757361	Sniffles2.INS.A012M1	N	<INS:322>	INS	INS	322	124.074	256.315	888	854	34	0.0383	known	0.0191	0.0191	low_frequency	0.0685	0.00347	0	0	0	0.0199	0.0714	0.00368	0	0	0	0.302	1	1	1	1	0.32	1	1	1	1	0.0214	0.975	0.719	0.719	0.703	0.00248	0.00317	0.69	difficult	GRCh38_AllHomopolymers_gt6bp_imperfectgt10bp_slop5;GRCh38_AllTandemRepeatsandHomopolymers_slop5;GRCh38_SimpleRepeat_homopolymer_7to11_slop5;GRCh38_SimpleRepeat_imperfecthomopolgt10_slop5;GRCh38_alldifficultregions	ENSG00000241409;GIGYF2	ENSG00000241409;ENSG00000204120	transcript;transcript	ENST00000427571.1;ENST00000409480.5	pseudogene;protein_coding	MODIFIER;MODIFIER	downstream_gene_variant;intron_variant	GIGYF2	ENSG00000204120	transcript	ENST00000409480.5	protein_coding	MODIFIER	intron_variant	.	.	.	.	.	.	.	.
2	232803662	Sniffles2.DEL.A020M1	N	<DEL:-305>	DEL	DEL	-305	100.851	112.16	888	886	2	0.00225	known	0.757	0.243	common	0.797	0.59	0.863	0.607	0.883	0.758	0.797	0.594	0.863	0.607	0.885	1	0.306	0.743	0.624	0.706	1	0.297	0.743	0.624	0.462	0.755	0.937	0.942	0.899	0.918	0.653	0.655	0.97	confident	GRCh38_gclt25orgt65_slop50;GRCh38_AllHomopolymers_gt6bp_imperfectgt10bp_slop5;GRCh38_AllTandemRepeatsandHomopolymers_slop5;GRCh38_SimpleRepeat_homopolymer_gt11_slop5;GRCh38_SimpleRepeat_homopolymer_gt20_slop5;GRCh38_allTandemRepeats;GRCh38_SimpleRepeat_homopolymer_4to6_slop5;GRCh38_AllTandemRepeats_lt51bp_slop5;GRCh38_SimpleRepeat_imperfecthomopolgt20_slop5;GRCh38_SimpleRepeat_imperfecthomopolgt10_slop5;GRCh38_lowmappabilityall;GRCh38_nonunique_l100_m2_e1;GRCh38_nonunique_l250_m0_e0;GRCh38_alllowmapandsegdupregions;GRCh38_alldifficultregions;GRCh38_notinalldifficultregions	GIGYF2	ENSG00000204120	transcript	ENST00000409480.5	protein_coding	MODIFIER	intron_variant	GIGYF2	ENSG00000204120	transcript	ENST00000409480.5	protein_coding	MODIFIER	intron_variant	.	.	.	.	.	.	.	.
2	232827199	Sniffles2.INS.A01AM1	N	<INS:137>	INS	INS	137	67.677	201.853	888	871	17	0.0191	known	0.0473	0.0473	low_frequency	0.0519	0.066	0	0.0732	0.0468	0.0482	0.053	0.0669	0	0.0745	0.0479	0.481	0.0142	1	0.201	1	0.489	0.0148	1	0.207	1	0.0434	0.973	0.808	0.808	0.838	0.0746	0.0746	0.988	confident	GRCh38_notinalldifficultregions	Y_RNA;GIGYF2	ENSG00000199781;ENSG00000204120	transcript;transcript	ENST00000362911.1;ENST00000409480.5	misc_RNA;protein_coding	MODIFIER;MODIFIER	upstream_gene_variant;intron_variant	GIGYF2	ENSG00000204120	transcript	ENST00000409480.5	protein_coding	MODIFIER	intron_variant	.	.	.	.	.	.	.	.
2	232886142	Sniffles2.INS.A01BM1	N	<INS:125>	INS	INS	125	40.479	100.881	888	876	12	0.0135	known	0.268	0.268	common	0.367	0.208	0.241	0.293	0.181	0.27	0.37	0.208	0.245	0.293	0.186	0.214	0.446	0.0895	0.454	0.204	0.213	0.446	0.0891	0.454	0.301	0.27	0.911	0.875	0.875	0.916	0.267	0.26	0.963	difficult	GRCh38_AllTandemRepeatsandHomopolymers_slop5;GRCh38_AllTandemRepeats_gt100bp_slop5;GRCh38_allTandemRepeats;GRCh38_AllTandemRepeats_201to10000bp_slop5;GRCh38_alldifficultregions	NGEF	ENSG00000066248	transcript	ENST00000264051.8	protein_coding	MODIFIER	intron_variant	NGEF	ENSG00000066248	transcript	ENST00000264051.8	protein_coding	MODIFIER	intron_variant	.	.	.	.	.	.	.	.
2	232892394	Sniffles2.INS.A01DM1	N	<INS:56>	INS	INS	56	88.404	546.035	888	869	19	0.0214	novel	0.00225	0.00225	rare	0.00622	0	0.00298	0	0	0.0023	0.00638	0	0.00303	0	0	1	1	1	1	1	1	1	1	1	1	0.00113	0.995	0.25	0.25	0.338	4.1e-05	0.000505	0.138	confident	GRCh38_notinalldifficultregions	NGEF	ENSG00000066248	transcript	ENST00000264051.8	protein_coding	MODIFIER	intron_variant	NGEF	ENSG00000066248	transcript	ENST00000264051.8	protein_coding	MODIFIER	intron_variant	.	.	.	.	.	.	.	.
2	232896650	Sniffles2.DEL.A025M1	N	<DEL:-68>	DEL	DEL	-68	131.135	178.218	888	861	27	0.0304	novel	0.0186	0.0186	low_frequency	0.0643	0.00694	0	0	0	0.0192	0.0657	0.00714	0	0	0	0.25	1	1	1	1	0.258	1	1	1	1	0.0197	0.971	0.613	0.613	0.65	0.000819	0.0016	0.494	difficult	GRCh38_AllHomopolymers_gt6bp_imperfectgt10bp_slop5;GRCh38_AllTandemRepeatsandHomopolymers_slop5;GRCh38_AllTandemRepeats_gt100bp_slop5;GRCh38_allTandemRepeats;GRCh38_SimpleRepeat_homopolymer_4to6_slop5;GRCh38_AllTandemRepeats_201to10000bp_slop5;GRCh38_SimpleRepeat_imperfecthomopolgt10_slop5;GRCh38_alldifficultregions	NGEF	ENSG00000066248	transcript	ENST00000264051.8	protein_coding	MODIFIER	intron_variant	NGEF	ENSG00000066248	transcript	ENST00000264051.8	protein_coding	MODIFIER	intron_variant	.	.	.	.	.	.	.	.
2	232900168	Sniffles2.INS.A031M1	N	<INS:121>	INS	INS	121	98.622	297.748	888	865	23	0.0259	novel	0.172	0.172	common	0.224	0.25	0.0804	0.229	0.0702	0.173	0.23	0.25	0.0813	0.222	0.0723	0.713	1	1	0.273	0.0044	0.854	1	1	0.643	0.00491	0.145	0.705	0.377	0.377	0.576	0.22	0.206	0.652	difficult	GRCh38_AllTandemRepeatsandHomopolymers_slop5;GRCh38_AllTandemRepeats_gt100bp_slop5;GRCh38_allTandemRepeats;GRCh38_AllTandemRepeats_201to10000bp_slop5;GRCh38_chainSelf;GRCh38_alldifficultregions	NGEF	ENSG00000066248	transcript	ENST00000264051.8	protein_coding	MODIFIER	intron_variant	NGEF	ENSG00000066248	transcript	ENST00000264051.8	protein_coding	MODIFIER	intron_variant	.	.	.	.	.	.	.	.
2	232900373	Sniffles2.DEL.A043M1	N	<DEL:-94>	DEL	DEL	-94	51.728	311.657	888	882	6	0.00676	novel	0.391	0.391	common	0.355	0.354	0.47	0.36	0.427	0.393	0.356	0.357	0.473	0.364	0.427	0.575	0.0037	0.877	0.0917	0.757	0.575	0.00347	0.877	0.0889	0.757	0.385	0.726	0.686	0.686	0.682	0.302	0.32	0.743	difficult	GRCh38_AllTandemRepeatsandHomopolymers_slop5;GRCh38_SimpleRepeat_diTR_11to50_slop5;GRCh38_AllTandemRepeats_gt100bp_slop5;GRCh38_allTandemRepeats;GRCh38_AllTandemRepeats_201to10000bp_slop5;GRCh38_chainSelf;GRCh38_alldifficultregions	NGEF	ENSG00000066248	transcript	ENST00000264051.8	protein_coding	MODIFIER	intron_variant	NGEF	ENSG00000066248	transcript	ENST00000264051.8	protein_coding	MODIFIER	intron_variant	.	.	.	.	.	.	.	.
2	232900522	Sniffles2.INS.A032M1	N	<INS:139>	INS	INS	139	143.742	152.101	888	872	16	0.018	novel	0.138	0.138	common	0.205	0.174	0.0506	0.152	0.0877	0.14	0.207	0.176	0.0518	0.154	0.0898	0.0482	0.57	1	0.77	0.369	0.0479	0.568	1	0.769	0.367	0.0918	0.757	0.353	0.353	0.545	0.109	0.139	0.593	difficult	GRCh38_AllTandemRepeatsandHomopolymers_slop5;GRCh38_AllTandemRepeats_gt100bp_slop5;GRCh38_allTandemRepeats;GRCh38_AllTandemRepeats_201to10000bp_slop5;GRCh38_chainSelf;GRCh38_alldifficultregions	NGEF	ENSG00000066248	transcript	ENST00000264051.8	protein_coding	MODIFIER	intron_variant	NGEF	ENSG00000066248	transcript	ENST00000264051.8	protein_coding	MODIFIER	intron_variant	.	.	.	.	.	.	.	.
2	232906206	Sniffles2.DEL.A044M1	N	<DEL:-98>	DEL	DEL	-98	65.002	218.819	888	885	3	0.00338	novel	0.755	0.245	common	0.747	0.792	0.771	0.774	0.702	0.756	0.747	0.792	0.771	0.776	0.707	0.865	0.202	0.517	0.501	0.0284	0.865	0.202	0.517	0.376	0.0246	0.769	0.887	0.9	0.818	0.818	0.745	0.743	0.896	difficult	GRCh38_gclt25orgt65_slop50;GRCh38_AllHomopolymers_gt6bp_imperfectgt10bp_slop5;GRCh38_AllTandemRepeatsandHomopolymers_slop5;GRCh38_AllTandemRepeats_gt100bp_slop5;GRCh38_allTandemRepeats;GRCh38_SimpleRepeat_homopolymer_7to11_slop5;GRCh38_SimpleRepeat_homopolymer_4to6_slop5;GRCh38_AllTandemRepeats_201to10000bp_slop5;GRCh38_lowmappabilityall;GRCh38_nonunique_l100_m2_e1;GRCh38_alllowmapandsegdupregions;GRCh38_alldifficultregions	NGEF	ENSG00000066248	transcript	ENST00000264051.8	protein_coding	MODIFIER	intron_variant	NGEF	ENSG00000066248	transcript	ENST00000264051.8	protein_coding	MODIFIER	intron_variant	.	.	.	.	.	.	.	.
2	232906621	Sniffles2.INS.A034M1	N	<INS:74>	INS	INS	74	88.175	250.151	888	872	16	0.018	novel	0.00845	0.00845	low_frequency	0.00622	0.00347	0.00298	0.0213	0.00877	0.0086	0.00633	0.0035	0.00303	0.0217	0.00904	1	1	1	0.0632	1	1	1	1	0.0644	1	0.00394	0.979	0.0714	0.0714	0.347	0.0206	0.025	0.698	difficult	GRCh38_gclt25orgt65_slop50;GRCh38_AllTandemRepeatsandHomopolymers_slop5;GRCh38_AllTandemRepeats_gt100bp_slop5;GRCh38_allTandemRepeats;GRCh38_SimpleRepeat_homopolymer_4to6_slop5;GRCh38_AllTandemRepeats_201to10000bp_slop5;GRCh38_lowmappabilityall;GRCh38_nonunique_l100_m2_e1;GRCh38_alllowmapandsegdupregions;GRCh38_alldifficultregions	NGEF	ENSG00000066248	transcript	ENST00000264051.8	protein_coding	MODIFIER	intron_variant	NGEF	ENSG00000066248	transcript	ENST00000264051.8	protein_coding	MODIFIER	intron_variant	.	.	.	.	.	.	.	.
2	232952974	Sniffles2.INS.A035M1	N	<INS:50>	INS	INS	50	154.301	417.644	888	867	21	0.0236	novel	0.00113	0.00113	rare	0	0	0	0.0061	0	0.00115	0	0	0	0.00617	0	1	1	1	1	1	1	1	1	1	1	0	0.998	0	0	0.346	0.000399	0.000987	0.293	difficult	GRCh38_AllHomopolymers_gt6bp_imperfectgt10bp_slop5;GRCh38_AllTandemRepeatsandHomopolymers_slop5;GRCh38_SimpleRepeat_homopolymer_gt11_slop5;GRCh38_SimpleRepeat_homopolymer_gt20_slop5;GRCh38_SimpleRepeat_imperfecthomopolgt20_slop5;GRCh38_SimpleRepeat_imperfecthomopolgt10_slop5;GRCh38_alldifficultregions	NGEF	ENSG00000066248	transcript	ENST00000264051.8	protein_coding	MODIFIER	intron_variant	NGEF	ENSG00000066248	transcript	ENST00000264051.8	protein_coding	MODIFIER	intron_variant	.	.	.	.	.	.	.	.
2	232962336	Sniffles2.DEL.A045M1	N	<DEL:-1277>	DEL	DEL	-1277	218.607	104.679	888	865	23	0.0259	known	0.00619	0.00619	low_frequency	0.0228	0	0	0	0	0.00636	0.0235	0	0	0	0	1	1	1	1	1	1	1	1	1	1	0.00225	0.988	0.182	0.182	0.516	0.000293	0.000465	0.558	confident	GRCh38_gclt25orgt65_slop50;GRCh38_AllHomopolymers_gt6bp_imperfectgt10bp_slop5;GRCh38_AllTandemRepeatsandHomopolymers_slop5;GRCh38_SimpleRepeat_triTR_15to50_slop5;GRCh38_allTandemRepeats;GRCh38_SimpleRepeat_homopolymer_7to11_slop5;GRCh38_SimpleRepeat_homopolymer_4to6_slop5;GRCh38_AllTandemRepeats_lt51bp_slop5;GRCh38_alldifficultregions;GRCh38_notinalldifficultregions	NGEF	ENSG00000066248	transcript	ENST00000264051.8	protein_coding	MODIFIER	intron_variant	NGEF	ENSG00000066248	transcript	ENST00000264051.8	protein_coding	MODIFIER	intron_variant	.	.	.	.	.	.	.	.
2	232964439	Sniffles2.INS.A037M1	N	<INS:58>	INS	INS	58	101.013	471.289	888	863	25	0.0282	known	0.00113	0.00113	rare	0	0.00347	0	0	0.00292	0.00116	0	0.00352	0	0	0.00307	1	1	1	1	1	1	1	1	1	1	0	0.998	0	0	0.0823	1.74e-05	7.74e-05	0.221	confident	GRCh38_notinalldifficultregions	NGEF	ENSG00000066248	transcript	ENST00000264051.8	protein_coding	MODIFIER	intron_variant	NGEF	ENSG00000066248	transcript	ENST00000264051.8	protein_coding	MODIFIER	intron_variant	.	.	.	.	.	.	.	.
2	232981167	Sniffles2.INS.A039M1	N	<INS:311>	INS	INS	311	82.588	119.299	888	880	8	0.00901	novel	0.559	0.441	common	0.772	0.538	0.342	0.534	0.515	0.561	0.775	0.538	0.346	0.537	0.515	0.102	0.737	0.732	0.53	0.168	0.0646	0.737	0.73	0.527	0.168	0.561	0.838	0.837	0.816	0.825	0.564	0.568	0.909	confident	GRCh38_SimpleRepeat_homopolymer_4to6_slop5;GRCh38_notinalldifficultregions	NGEF	ENSG00000066248	transcript	ENST00000264051.8	protein_coding	MODIFIER	intron_variant	NGEF	ENSG00000066248	transcript	ENST00000264051.8	protein_coding	MODIFIER	intron_variant	.	.	.	.	.	Enhancer	.	.
2	232993182	Sniffles2.INS.A03AM1	N	<INS:120>	INS	INS	120	57.274	84.902	888	882	6	0.00676	novel	0.726	0.274	common	0.693	0.688	0.905	0.546	0.801	0.728	0.694	0.692	0.905	0.549	0.805	0.292	0.701	1	0.208	0.0282	0.362	0.846	1	0.205	0.0462	0.743	0.866	0.867	0.786	0.808	0.578	0.575	0.94	difficult	GRCh38_gclt25orgt65_slop50;GRCh38_AllTandemRepeatsandHomopolymers_slop5;GRCh38_SimpleRepeat_diTR_11to50_slop5;GRCh38_AllTandemRepeats_gt100bp_slop5;GRCh38_allTandemRepeats;GRCh38_AllTandemRepeats_201to10000bp_slop5;GRCh38_alldifficultregions	NGEF	ENSG00000066248	transcript	ENST00000264051.8	protein_coding	MODIFIER	intron_variant	NGEF	ENSG00000066248	transcript	ENST00000264051.8	protein_coding	MODIFIER	intron_variant	.	.	.	.	.	.	.	.
2	233065565	Sniffles2.DEL.A056M1	N	<DEL:-63>	DEL	DEL	-63	34.253	99.065	888	888	0	0	novel	0.917	0.083	common	0.917	0.757	0.982	0.96	0.947	0.917	0.917	0.757	0.982	0.96	0.947	0.67	0.0433	1	1	1	0.67	0.0433	1	1	1	0.919	0.957	0.961	0.833	0.865	0.906	0.905	0.925	difficult	GRCh38_AllTandemRepeats_51to200bp_slop5;GRCh38_AllTandemRepeatsandHomopolymers_slop5;GRCh38_allTandemRepeats;GRCh38_SimpleRepeat_quadTR_51to200_slop5;GRCh38_SimpleRepeat_homopolymer_4to6_slop5;GRCh38_lowmappabilityall;GRCh38_nonunique_l100_m2_e1;GRCh38_alllowmapandsegdupregions;GRCh38_alldifficultregions	INPP5D	ENSG00000168918	transcript	ENST00000445964.6	protein_coding	MODIFIER	intron_variant	INPP5D	ENSG00000168918	transcript	ENST00000445964.6	protein_coding	MODIFIER	intron_variant	.	.	.	.	.	.	.	.
2	233082958	Sniffles2.INS.A04FM1	N	<INS:71>	INS	INS	71	99.09	496.171	888	863	25	0.0282	novel	0.00169	0.00169	rare	0	0	0.00893	0	0	0.00174	0	0	0.00926	0	0	1	1	1	1	1	1	1	1	1	1	0.00113	0.999	0.667	0.667	0.63	1.33e-05	5.39e-05	0.169	confident	GRCh38_notinalldifficultregions	INPP5D	ENSG00000168918	transcript	ENST00000445964.6	protein_coding	MODIFIER	intron_variant	INPP5D	ENSG00000168918	transcript	ENST00000445964.6	protein_coding	MODIFIER	intron_variant	.	.	.	.	.	.	.	.
2	233137887	Sniffles2.INS.A066M1	N	<INS:148>	INS	INS	148	98.07	136.088	888	876	12	0.0135	novel	0.257	0.257	common	0.137	0.309	0.176	0.488	0.24	0.259	0.137	0.313	0.177	0.491	0.241	0.0242	0.24	1	0.756	0.00539	0.0212	0.244	1	0.876	0.00544	0.249	0.927	0.891	0.891	0.896	0.458	0.455	0.935	difficult	GRCh38_gclt25orgt65_slop50;GRCh38_AllTandemRepeats_51to200bp_slop5;GRCh38_AllTandemRepeatsandHomopolymers_slop5;GRCh38_SimpleRepeat_diTR_11to50_slop5;GRCh38_AllTandemRepeats_gt100bp_slop5;GRCh38_allTandemRepeats;GRCh38_allOtherDifficultregions;GRCh38_gaps_slop15kb;GRCh38_alldifficultregions	INPP5D	ENSG00000168918	transcript	ENST00000445964.6	protein_coding	MODIFIER	intron_variant	INPP5D	ENSG00000168918	transcript	ENST00000445964.6	protein_coding	MODIFIER	intron_variant	.	.	.	.	.	.	.	.
2	233144200	Sniffles2.DEL.A06CM1	N	<DEL:-87>	DEL	DEL	-87	71.961	342.856	888	871	17	0.0191	novel	0.0743	0.0743	common	0.131	0.0521	0.0327	0.0854	0.0439	0.0764	0.137	0.0528	0.0333	0.087	0.0444	1	1	0.156	0.0943	1	0.78	1	0.158	0.0987	1	0.0574	0.913	0.556	0.556	0.622	0.051	0.0676	0.679	difficult	GRCh38_AllTandemRepeatsandHomopolymers_slop5;GRCh38_AllTandemRepeats_gt100bp_slop5;GRCh38_allTandemRepeats;GRCh38_SimpleRepeat_homopolymer_4to6_slop5;GRCh38_AllTandemRepeats_201to10000bp_slop5;GRCh38_allOtherDifficultregions;GRCh38_gaps_slop15kb;GRCh38_alldifficultregions	INPP5D	ENSG00000168918	transcript	ENST00000445964.6	protein_coding	MODIFIER	intron_variant	INPP5D	ENSG00000168918	transcript	ENST00000445964.6	protein_coding	MODIFIER	intron_variant	.	.	.	.	.	.	.	.
2	233144692	Sniffles2.INS.A067M1	N	<INS:60>	INS	INS	60	110.781	184.264	888	877	11	0.0124	novel	0.29	0.29	common	0.152	0.306	0.289	0.488	0.286	0.292	0.155	0.308	0.289	0.488	0.286	0.0821	0.557	0.187	0.434	1	0.13	0.559	0.187	0.345	1	0.283	0.784	0.692	0.692	0.742	0.516	0.487	0.798	difficult	GRCh38_AllTandemRepeatsandHomopolymers_slop5;GRCh38_AllTandemRepeats_gt100bp_slop5;GRCh38_allTandemRepeats;GRCh38_AllTandemRepeats_201to10000bp_slop5;GRCh38_allOtherDifficultregions;GRCh38_gaps_slop15kb;GRCh38_alldifficultregions	INPP5D	ENSG00000168918	transcript	ENST00000445964.6	protein_coding	MODIFIER	intron_variant	INPP5D	ENSG00000168918	transcript	ENST00000445964.6	protein_coding	MODIFIER	intron_variant	.	.	.	.	.	.	.	.
2	233176493	Sniffles2.INS.A068M1	N	<INS:623>	INS	INS	623	202.661	79.492	888	888	0	0	novel	0.916	0.084	common	0.909	0.927	0.926	0.921	0.904	0.916	0.909	0.927	0.926	0.921	0.904	0.234	1	0.603	0.601	0.371	0.234	1	0.603	0.601	0.371	0.968	0.797	0.797	0.0805	0.32	0.969	0.933	0.377	difficult	GRCh38_AllTandemRepeatsandHomopolymers_slop5;GRCh38_AllTandemRepeats_gt100bp_slop5;GRCh38_allTandemRepeats;GRCh38_AllTandemRepeats_201to10000bp_slop5;GRCh38_alldifficultregions	ENSG00000289129;INPP5D	ENSG00000289129;ENSG00000168918	transcript;transcript	ENST00000690574.1;ENST00000445964.6	pseudogene;protein_coding	MODIFIER;MODIFIER	downstream_gene_variant;intron_variant	INPP5D	ENSG00000168918	transcript	ENST00000445964.6	protein_coding	MODIFIER	intron_variant	.	.	.	.	.	.	.	.
2	233178054	Sniffles2.INS.A069M1	N	<INS:113>	INS	INS	113	104.903	492.825	888	862	26	0.0293	novel	0.00113	0.00113	rare	0.00208	0	0.00298	0	0	0.00116	0.00214	0	0.00303	0	0	1	1	1	1	1	1	1	1	1	1	0.000563	0.997	0	0	0.358	0.000138	0.000303	0.471	confident	GRCh38_notinalldifficultregions	INPP5D;ENSG00000289129	ENSG00000168918;ENSG00000289129	transcript;transcript	ENST00000445964.6;ENST00000690574.1	protein_coding;pseudogene	MODIFIER;MODIFIER	intron_variant;intron_variant	INPP5D	ENSG00000168918	transcript	ENST00000445964.6	protein_coding	MODIFIER	intron_variant	.	.	.	.	.	.	.	.
2	233180696	Sniffles2.DEL.A06DM1	N	<DEL:-116>	DEL	DEL	-116	65.268	347.858	888	864	24	0.027	novel	0.108	0.108	common	0.16	0.0347	0.211	0.0427	0.0585	0.111	0.164	0.0355	0.215	0.044	0.0606	0.0879	1	0.0391	1	0.445	0.0932	1	0.0616	1	0.458	0.101	0.936	0.775	0.775	0.84	0.0488	0.0519	0.913	difficult	GRCh38_AllTandemRepeatsandHomopolymers_slop5;GRCh38_AllTandemRepeats_gt100bp_slop5;GRCh38_allTandemRepeats;GRCh38_SimpleRepeat_homopolymer_4to6_slop5;GRCh38_AllTandemRepeats_201to10000bp_slop5;GRCh38_lowmappabilityall;GRCh38_nonunique_l100_m2_e1;GRCh38_alllowmapandsegdupregions;GRCh38_alldifficultregions	ENSG00000289129;INPP5D	ENSG00000289129;ENSG00000168918	transcript;transcript	ENST00000690574.1;ENST00000445964.6	pseudogene;protein_coding	MODIFIER;MODIFIER	upstream_gene_variant;intron_variant	INPP5D	ENSG00000168918	transcript	ENST00000445964.6	protein_coding	MODIFIER	intron_variant	.	.	.	.	.	.	.	.
2	233199206	Sniffles2.DEL.A07CM1	N	<DEL:-146>	DEL	DEL	-146	82.964	351.312	888	872	16	0.018	novel	0.152	0.152	common	0.143	0.163	0.0268	0.247	0.187	0.154	0.144	0.164	0.0273	0.252	0.192	1	1	1	0.529	0.615	1	1	1	0.529	0.621	0.14	0.913	0.793	0.793	0.77	0.236	0.24	0.868	difficult	GRCh38_AllTandemRepeatsandHomopolymers_slop5;GRCh38_AllTandemRepeats_gt100bp_slop5;GRCh38_allTandemRepeats;GRCh38_SimpleRepeat_homopolymer_4to6_slop5;GRCh38_AllTandemRepeats_201to10000bp_slop5;GRCh38_alldifficultregions	INPP5D	ENSG00000168918	transcript	ENST00000445964.6	protein_coding	MODIFIER	intron_variant	INPP5D	ENSG00000168918	transcript	ENST00000445964.6	protein_coding	MODIFIER	intron_variant	.	.	.	.	.	.	.	.
2	233213724	Sniffles2.DEL.A07EM1	N	<DEL:-357>	DEL	DEL	-357	376.837	235.311	888	868	20	0.0225	novel	0.00113	0.00113	rare	0.00208	0	0	0	0.00292	0.00115	0.00214	0	0	0	0.00301	1	1	1	1	1	1	1	1	1	1	0.000563	0.997	0	0	0.334	9.73e-05	0.000209	0.378	confident	GRCh38_AllTandemRepeats_51to200bp_slop5;GRCh38_AllTandemRepeatsandHomopolymers_slop5;GRCh38_allTandemRepeats;GRCh38_SimpleRepeat_homopolymer_4to6_slop5;GRCh38_alldifficultregions;GRCh38_notinalldifficultregions	ATG16L1	ENSG00000085978	gene_variant	ENSG00000085978	.	MODIFIER	intragenic_variant	.	.	.	.	.	.	.	.	.	.	.	.	.	.	.
2	233215218	Sniffles2.DEL.A07FM1	N	<DEL:-63>	DEL	DEL	-63	50.549	218.008	888	880	8	0.00901	novel	0.333	0.333	common	0.479	0.365	0.155	0.418	0.193	0.334	0.479	0.367	0.155	0.42	0.193	0.00192	0.857	0.374	1	1	0.00283	0.721	0.374	0.873	1	0.305	0.73	0.628	0.628	0.567	0.353	0.379	0.596	difficult	GRCh38_AllTandemRepeatsandHomopolymers_slop5;GRCh38_AllTandemRepeats_gt100bp_slop5;GRCh38_allTandemRepeats;GRCh38_SimpleRepeat_homopolymer_4to6_slop5;GRCh38_AllTandemRepeats_201to10000bp_slop5;GRCh38_lowmappabilityall;GRCh38_nonunique_l100_m2_e1;GRCh38_alllowmapandsegdupregions;GRCh38_alldifficultregions	ATG16L1	ENSG00000085978	gene_variant	ENSG00000085978	.	MODIFIER	intragenic_variant	.	.	.	.	.	.	.	.	.	.	.	.	.	.	.
2	233231646	Sniffles2.DEL.A080M1	N	<DEL:-1258>	DEL	DEL	-1258	286.869	96.938	888	868	20	0.0225	novel	0.00282	0.00282	rare	0.00208	0.00347	0	0.00915	0	0.00288	0.00212	0.00355	0	0.00949	0	1	1	1	1	1	1	1	1	1	1	0.000563	0.993	0	0	0.261	0.00813	0.00879	0.67	confident	GRCh38_AllHomopolymers_gt6bp_imperfectgt10bp_slop5;GRCh38_AllTandemRepeatsandHomopolymers_slop5;GRCh38_SimpleRepeat_homopolymer_7to11_slop5;GRCh38_SimpleRepeat_homopolymer_4to6_slop5;GRCh38_alldifficultregions;GRCh38_notinalldifficultregions	ATG16L1	ENSG00000085978	gene_variant	ENSG00000085978	.	MODIFIER	intragenic_variant	.	.	.	.	.	.	.	.	.	.	.	.	.	.	.
2	233240417	Sniffles2.INS.A07AM1	N	<INS:74>	INS	INS	74	160.127	247.674	888	872	16	0.018	novel	0.0107	0.0107	low_frequency	0	0.066	0	0	0	0.0109	0	0.0669	0	0	0	1	0.11	1	1	1	1	0.113	1	1	1	0.0101	0.988	0.647	0.647	0.646	0.00661	0.0085	0.678	difficult	GRCh38_gclt25orgt65_slop50;GRCh38_AllTandemRepeatsandHomopolymers_slop5;GRCh38_AllTandemRepeats_gt100bp_slop5;GRCh38_allTandemRepeats;GRCh38_AllTandemRepeats_201to10000bp_slop5;GRCh38_alldifficultregions	ATG16L1	ENSG00000085978	gene_variant	ENSG00000085978	.	MODIFIER	intragenic_variant	.	.	.	.	.	.	.	.	.	.	.	.	.	.	.
2	233307115	Sniffles2.DEL.A094M1	N	<DEL:-50>	DEL	DEL	-50	51.602	393.475	888	872	16	0.018	novel	0.0929	0.0929	common	0.272	0.0243	0.0298	0.0274	0.0234	0.0952	0.278	0.0248	0.0301	0.028	0.024	0.328	1	1	0.00348	1	0.419	1	1	0.00361	1	0.0766	0.928	0.669	0.669	0.777	0.0122	0.0143	0.738	difficult	GRCh38_AllTandemRepeats_51to200bp_slop5;GRCh38_AllTandemRepeatsandHomopolymers_slop5;GRCh38_AllTandemRepeats_gt100bp_slop5;GRCh38_allTandemRepeats;GRCh38_alldifficultregions	SAG;ATG16L1-SAG	ENSG00000130561;ENSG00000085978-ENSG00000130561	transcript;intergenic_region	ENST00000409110.6;ENSG00000085978-ENSG00000130561	protein_coding;.	MODIFIER;MODIFIER	upstream_gene_variant;intergenic_region	.	.	.	.	.	.	.	.	.	.	.	.	.	.	.
2	233420399	Sniffles2.INS.A0A2M1	N	<INS:128>	INS	INS	128	147.979	378.016	888	872	16	0.018	novel	0.00338	0.00338	rare	0	0	0	0.00305	0.0146	0.00344	0	0	0	0.00312	0.0148	1	1	1	1	1	1	1	1	1	1	0.00169	0.997	0.5	0.5	0.764	0.000971	0.00127	0.735	confident	GRCh38_notinalldifficultregions	DGKD	ENSG00000077044	transcript	ENST00000264057.7	protein_coding	MODIFIER	intron_variant	DGKD	ENSG00000077044	transcript	ENST00000264057.7	protein_coding	MODIFIER	intron_variant	.	.	.	.	.	Promoter	.	.
2	233432195	Sniffles2.DEL.A0A8M1	N	<DEL:-134>	DEL	DEL	-134	52.747	201.07	888	884	4	0.00451	novel	0.385	0.385	common	0.492	0.462	0.375	0.384	0.181	0.386	0.492	0.465	0.375	0.386	0.181	0.246	0.0436	0.0987	0.409	0.204	0.3	0.044	0.0987	0.409	0.204	0.39	0.821	0.787	0.787	0.817	0.384	0.387	0.89	difficult	GRCh38_AllTandemRepeatsandHomopolymers_slop5;GRCh38_AllTandemRepeats_gt100bp_slop5;GRCh38_allTandemRepeats;GRCh38_SimpleRepeat_homopolymer_4to6_slop5;GRCh38_AllTandemRepeats_201to10000bp_slop5;GRCh38_alldifficultregions	DGKD	ENSG00000077044	transcript	ENST00000264057.7	protein_coding	MODIFIER	intron_variant	DGKD	ENSG00000077044	transcript	ENST00000264057.7	protein_coding	MODIFIER	intron_variant	.	.	.	.	.	.	.	.
2	233432257	Sniffles2.INS.A0A3M1	N	<INS:134>	INS	INS	134	103.699	329.587	888	872	16	0.018	novel	0.0169	0.0169	low_frequency	0.0187	0.00347	0.0387	0.00915	0.0117	0.0172	0.0194	0.00355	0.0389	0.00932	0.0117	1	1	1	1	1	1	1	1	1	1	0.0113	0.959	0.233	0.233	0.54	0.0059	0.0097	0.505	difficult	GRCh38_AllTandemRepeatsandHomopolymers_slop5;GRCh38_AllTandemRepeats_gt100bp_slop5;GRCh38_allTandemRepeats;GRCh38_AllTandemRepeats_201to10000bp_slop5;GRCh38_alldifficultregions	DGKD	ENSG00000077044	transcript	ENST00000264057.7	protein_coding	MODIFIER	intron_variant	DGKD	ENSG00000077044	transcript	ENST00000264057.7	protein_coding	MODIFIER	intron_variant	.	.	.	.	.	.	.	.
2	233463475	Sniffles2.DEL.A0ABM1	N	<DEL:-57>	DEL	DEL	-57	55.267	306.864	888	872	16	0.018	novel	0.0546	0.0546	common	0.141	0.0243	0.0387	0.0122	0.0146	0.055	0.143	0.0245	0.0389	0.0125	0.015	0.105	1	0.214	1	1	0.104	1	0.216	1	1	0.0484	0.948	0.67	0.67	0.765	0.0173	0.0217	0.718	difficult	GRCh38_AllTandemRepeatsandHomopolymers_slop5;GRCh38_AllTandemRepeats_gt100bp_slop5;GRCh38_allTandemRepeats;GRCh38_AllTandemRepeats_201to10000bp_slop5;GRCh38_lowmappabilityall;GRCh38_nonunique_l100_m2_e1;GRCh38_chainSelf;GRCh38_alllowmapandsegdupregions;GRCh38_alldifficultregions	DGKD	ENSG00000077044	transcript	ENST00000264057.7	protein_coding	MODIFIER	intron_variant	DGKD	ENSG00000077044	transcript	ENST00000264057.7	protein_coding	MODIFIER	intron_variant	.	.	.	.	.	.	.	.
2	233468228	Sniffles2.INS.A0A5M1	N	<INS:50>	INS	INS	50	120.863	530.963	888	865	23	0.0259	novel	0.00113	0.00113	rare	0	0	0	0	0.00585	0.00116	0	0	0	0	0.00606	1	1	1	1	1	1	1	1	1	1	0.00169	0.997	0.5	0.5	0.384	0.000216	0.000567	0.299	difficult	GRCh38_gclt25orgt65_slop50;GRCh38_AllTandemRepeats_51to200bp_slop5;GRCh38_AllTandemRepeatsandHomopolymers_slop5;GRCh38_AllTandemRepeats_gt100bp_slop5;GRCh38_allTandemRepeats;GRCh38_alldifficultregions	DGKD	ENSG00000077044	transcript	ENST00000264057.7	protein_coding	MODIFIER	intron_variant	DGKD	ENSG00000077044	transcript	ENST00000264057.7	protein_coding	MODIFIER	intron_variant	.	.	.	.	.	.	.	.
2	233470191	Sniffles2.DEL.A0ACM1	N	<DEL:-50>	DEL	DEL	-50	83.867	396.567	888	869	19	0.0214	novel	0.036	0.036	low_frequency	0.0353	0.0799	0.00595	0.0518	0.0146	0.0368	0.0359	0.081	0.00606	0.0535	0.0151	0.253	0.0058	1	0.057	1	0.257	0.00611	1	0.0604	1	0.0287	0.952	0.509	0.509	0.713	0.0363	0.0409	0.861	difficult	GRCh38_gclt25orgt65_slop50;GRCh38_SimpleRepeat_homopolymer_4to6_slop5;GRCh38_alldifficultregions	DGKD	ENSG00000077044	transcript	ENST00000264057.7	protein_coding	MODIFIER	3_prime_UTR_variant	DGKD	ENSG00000077044	transcript	ENST00000264057.7	protein_coding	MODIFIER	3_prime_UTR_variant	.	.	.	.	.	Enhancer;CTCF Binding Site	.	.
2	233567052	Sniffles2.DEL.A0BCM1	N	<DEL:-51>	DEL	DEL	-51	45.792	301.312	888	870	18	0.0203	novel	0.106	0.106	common	0.216	0.0799	0.0655	0.0488	0.0672	0.108	0.221	0.0816	0.0667	0.0497	0.0684	0.339	0.215	0.144	1	0.547	0.345	0.223	0.148	1	0.554	0.0811	0.803	0.314	0.314	0.59	0.047	0.0608	0.673	difficult	GRCh38_gclt25orgt65_slop50;GRCh38_AllTandemRepeatsandHomopolymers_slop5;GRCh38_AllTandemRepeats_gt100bp_slop5;GRCh38_allTandemRepeats;GRCh38_AllTandemRepeats_201to10000bp_slop5;GRCh38_lowmappabilityall;GRCh38_nonunique_l100_m2_e1;GRCh38_alllowmapandsegdupregions;GRCh38_alldifficultregions	USP40;USP40-UGT1A12P	ENSG00000085982;ENSG00000085982-ENSG00000228949	transcript;intergenic_region	ENST00000450966.5;ENSG00000085982-ENSG00000228949	protein_coding;.	MODIFIER;MODIFIER	upstream_gene_variant;intergenic_region	.	.	.	.	.	.	.	.	.	.	.	.	Promoter	.	.
2	233567536	Sniffles2.INS.A0B7M1	N	<INS:67>	INS	INS	67	108.912	287.342	888	869	19	0.0214	novel	0.0141	0.0141	low_frequency	0.00415	0.00694	0.0327	0.0152	0.0146	0.0144	0.00424	0.00699	0.0331	0.0158	0.0151	1	1	1	1	1	1	1	1	1	1	0.0135	0.963	0.28	0.28	0.67	0.0116	0.0139	0.656	difficult	GRCh38_gclt25orgt65_slop50;GRCh38_AllTandemRepeatsandHomopolymers_slop5;GRCh38_AllTandemRepeats_gt100bp_slop5;GRCh38_allTandemRepeats;GRCh38_AllTandemRepeats_201to10000bp_slop5;GRCh38_lowmappabilityall;GRCh38_nonunique_l100_m2_e1;GRCh38_alllowmapandsegdupregions;GRCh38_alldifficultregions	USP40;USP40-UGT1A12P	ENSG00000085982;ENSG00000085982-ENSG00000228949	transcript;intergenic_region	ENST00000450966.5;ENSG00000085982-ENSG00000228949	protein_coding;.	MODIFIER;MODIFIER	upstream_gene_variant;intergenic_region	.	.	.	.	.	.	.	.	.	.	.	.	Promoter	.	.
2	233567753	Sniffles2.DEL.A0BDM1	N	<DEL:-128>	DEL	DEL	-128	118.385	338.54	888	886	2	0.00225	novel	0.496	0.496	common	0.56	0.493	0.39	0.564	0.444	0.496	0.56	0.493	0.39	0.568	0.444	2.01e-18	0.133	0.33	0.115	0.0446	2.01e-18	0.133	0.33	0.111	0.0446	0.515	0.515	0.495	0.495	0.611	0.498	0.479	0.726	difficult	GRCh38_gclt25orgt65_slop50;GRCh38_AllTandemRepeatsandHomopolymers_slop5;GRCh38_AllTandemRepeats_gt100bp_slop5;GRCh38_allTandemRepeats;GRCh38_AllTandemRepeats_201to10000bp_slop5;GRCh38_lowmappabilityall;GRCh38_nonunique_l100_m2_e1;GRCh38_nonunique_l250_m0_e0;GRCh38_alllowmapandsegdupregions;GRCh38_alldifficultregions	USP40;USP40-UGT1A12P	ENSG00000085982;ENSG00000085982-ENSG00000228949	transcript;intergenic_region	ENST00000450966.5;ENSG00000085982-ENSG00000228949	protein_coding;.	MODIFIER;MODIFIER	upstream_gene_variant;intergenic_region	.	.	.	.	.	.	.	.	.	.	.	.	.	.	.
2	233568221	Sniffles2.INS.A0B8M1	N	<INS:64>	INS	INS	64	119.037	201.763	888	869	19	0.0214	novel	0.00507	0.00507	low_frequency	0.00208	0.00694	0.00595	0.0061	0.00585	0.00518	0.00213	0.00699	0.00599	0.00633	0.00602	1	1	1	1	1	1	1	1	1	1	0.00225	0.985	0	0	0.463	0.0313	0.0351	0.866	difficult	GRCh38_gclt25orgt65_slop50;GRCh38_AllTandemRepeatsandHomopolymers_slop5;GRCh38_AllTandemRepeats_gt100bp_slop5;GRCh38_allTandemRepeats;GRCh38_AllTandemRepeats_201to10000bp_slop5;GRCh38_lowmappabilityall;GRCh38_nonunique_l100_m2_e1;GRCh38_nonunique_l250_m0_e0;GRCh38_alllowmapandsegdupregions;GRCh38_alldifficultregions	USP40;USP40-UGT1A12P	ENSG00000085982;ENSG00000085982-ENSG00000228949	transcript;intergenic_region	ENST00000450966.5;ENSG00000085982-ENSG00000228949	protein_coding;.	MODIFIER;MODIFIER	upstream_gene_variant;intergenic_region	.	.	.	.	.	.	.	.	.	.	.	.	.	.	.
2	233585927	Sniffles2.INS.A0B9M1	N	<INS:65>	INS	INS	65	176.374	437.211	888	871	17	0.0191	known	0.00169	0.00169	rare	0.00208	0	0	0	0.00585	0.00172	0.00213	0	0	0	0.00599	1	1	1	1	1	1	1	1	1	1	0.00113	0.994	0	0	0.36	0.00128	0.00213	0.432	difficult	GRCh38_SimpleRepeat_homopolymer_4to6_slop5;GRCh38_segdups;GRCh38_alllowmapandsegdupregions;GRCh38_alldifficultregions	UGT1A12P	ENSG00000228949	transcript	ENST00000447084.1	unprocessed_pseudogene	MODIFIER	non_coding_transcript_exon_variant	.	.	.	.	.	.	.	.	.	.	.	.	.	.	.
2	233634666	Sniffles2.DEL.A0C8M1	N	<DEL:-1667>	DEL	DEL	-1667	101.798	12.153	888	866	22	0.0248	known	0.0467	0.0467	low_frequency	0.0581	0.0903	0.0298	0.0152	0.0409	0.0473	0.0579	0.0909	0.0307	0.0155	0.0422	0.565	0.316	1	1	0.242	0.55	0.319	1	1	0.249	0.045	0.99	0.924	0.924	0.929	0.0224	0.0224	0.968	confident	GRCh38_SimpleRepeat_homopolymer_4to6_slop5;GRCh38_lowmappabilityall;GRCh38_nonunique_l100_m2_e1;GRCh38_alllowmapandsegdupregions;GRCh38_alldifficultregions;GRCh38_notinalldifficultregions	UGT1A10;UGT1A8	ENSG00000242515;ENSG00000242366	transcript;transcript	ENST00000344644.10;ENST00000373450.5	protein_coding;protein_coding	MODIFIER;MODIFIER	upstream_gene_variant;intron_variant	UGT1A8	ENSG00000242366	transcript	ENST00000373450.5	protein_coding	MODIFIER	intron_variant	.	.	.	.	.	.	Transcription Start Site	.
2	233649923	Sniffles2.INS.A0C2M1	N	<INS:61>	INS	INS	61	176.337	413.464	888	867	21	0.0236	novel	0.00113	0.00113	rare	0	0	0	0.0061	0	0.00115	0	0	0	0.00621	0	1	1	1	1	1	1	1	1	1	1	0.00113	1	1	1	0.882	0.00173	0.00194	0.868	difficult	GRCh38_segdups;GRCh38_alllowmapandsegdupregions;GRCh38_alldifficultregions	UGT1A13P;UGT1A8;UGT1A10	ENSG00000234143;ENSG00000242366;ENSG00000242515	transcript;transcript;transcript	ENST00000424780.1;ENST00000373450.5;ENST00000344644.10	unprocessed_pseudogene;protein_coding;protein_coding	MODIFIER;MODIFIER;MODIFIER	downstream_gene_variant;intron_variant;intron_variant	UGT1A8;UGT1A10	ENSG00000242366;ENSG00000242515	transcript;transcript	ENST00000373450.5;ENST00000344644.10	protein_coding;protein_coding	MODIFIER;MODIFIER	intron_variant;intron_variant	.	.	.	.	.	.	.	.
2	233722832	Sniffles2.DEL.A0DAM1	N	<DEL:-2509>	DEL	DEL	-2509	53.578	9.566	888	871	17	0.0191	known	0.131	0.131	common	0.0788	0.0868	0.229	0.0671	0.205	0.133	0.0808	0.0887	0.23	0.0679	0.208	0.646	0.0716	1	0.15	1	0.651	0.0755	1	0.153	1	0.127	0.962	0.89	0.89	0.89	0.0581	0.0591	0.96	confident	GRCh38_gclt25orgt65_slop50;GRCh38_AllHomopolymers_gt6bp_imperfectgt10bp_slop5;GRCh38_AllTandemRepeats_51to200bp_slop5;GRCh38_AllTandemRepeatsandHomopolymers_slop5;GRCh38_SimpleRepeat_homopolymer_gt11_slop5;GRCh38_SimpleRepeat_triTR_15to50_slop5;GRCh38_AllTandemRepeats_gt100bp_slop5;GRCh38_allTandemRepeats;GRCh38_SimpleRepeat_homopolymer_7to11_slop5;GRCh38_SimpleRepeat_homopolymer_4to6_slop5;GRCh38_AllTandemRepeats_lt51bp_slop5;GRCh38_AllTandemRepeats_201to10000bp_slop5;GRCh38_SimpleRepeat_imperfecthomopolgt10_slop5;GRCh38_lowmappabilityall;GRCh38_nonunique_l100_m2_e1;GRCh38_nonunique_l250_m0_e0;GRCh38_alllowmapandsegdupregions;GRCh38_alldifficultregions;GRCh38_notinalldifficultregions	UGT1A3;RPL17P11;UGT1A8;UGT1A10;UGT1A9;UGT1A7;UGT1A6;UGT1A5;UGT1A4	ENSG00000288702;ENSG00000233445;ENSG00000242366;ENSG00000242515;ENSG00000241119;ENSG00000244122;ENSG00000167165;ENSG00000288705;ENSG00000244474	transcript;transcript;transcript;transcript;transcript;transcript;transcript;transcript;transcript	ENST00000482026.6;ENST00000417593.1;ENST00000373450.5;ENST00000344644.10;ENST00000354728.5;ENST00000373426.4;ENST00000305139.11;ENST00000373414.4;ENST00000373409.8	protein_coding;processed_pseudogene;protein_coding;protein_coding;protein_coding;protein_coding;protein_coding;protein_coding;protein_coding	MODIFIER;MODIFIER;MODIFIER;MODIFIER;MODIFIER;MODIFIER;MODIFIER;MODIFIER;MODIFIER	upstream_gene_variant;upstream_gene_variant;intron_variant;intron_variant;intron_variant;intron_variant;intron_variant;intron_variant;intron_variant	UGT1A8;UGT1A10;UGT1A9;UGT1A7;UGT1A6;UGT1A5;UGT1A4	ENSG00000242366;ENSG00000242515;ENSG00000241119;ENSG00000244122;ENSG00000167165;ENSG00000288705;ENSG00000244474	transcript;transcript;transcript;transcript;transcript;transcript;transcript	ENST00000373450.5;ENST00000344644.10;ENST00000354728.5;ENST00000373426.4;ENST00000305139.11;ENST00000373414.4;ENST00000373409.8	protein_coding;protein_coding;protein_coding;protein_coding;protein_coding;protein_coding;protein_coding	MODIFIER;MODIFIER;MODIFIER;MODIFIER;MODIFIER;MODIFIER;MODIFIER	intron_variant;intron_variant;intron_variant;intron_variant;intron_variant;intron_variant;intron_variant	Total_bilirubin_levels_x_insomnia_interaction,Direct_bilirubin_levels_x_insomnia_interaction,Total_bilirubin_levels_x_insomnia_interaction,Direct_bilirubin_levels_x_insomnia_interaction	0,0,0,0	.	.,.,.,.	3.43438e+31	Enhancer	.	.
2	233724127	Sniffles2.INS.A0D2M1	N	<INS:50>	INS	INS	50	57.33	66.047	888	881	7	0.00788	novel	0.424	0.424	common	0.701	0.406	0.104	0.344	0.439	0.426	0.702	0.409	0.105	0.349	0.438	0.000363	0.864	0.0828	0.489	0.0876	0.000588	0.863	0.086	0.392	0.0893	0.43	0.858	0.809	0.809	0.878	0.37	0.37	0.926	difficult	GRCh38_gclt25orgt65_slop50;GRCh38_AllTandemRepeatsandHomopolymers_slop5;GRCh38_AllTandemRepeats_gt100bp_slop5;GRCh38_allTandemRepeats;GRCh38_SimpleRepeat_homopolymer_4to6_slop5;GRCh38_AllTandemRepeats_201to10000bp_slop5;GRCh38_lowmappabilityall;GRCh38_nonunique_l100_m2_e1;GRCh38_alllowmapandsegdupregions;GRCh38_alldifficultregions	UGT1A3;RPL17P11;UGT1A8;UGT1A10;UGT1A9;UGT1A7;UGT1A6;UGT1A5;UGT1A4	ENSG00000288702;ENSG00000233445;ENSG00000242366;ENSG00000242515;ENSG00000241119;ENSG00000244122;ENSG00000167165;ENSG00000288705;ENSG00000244474	transcript;transcript;transcript;transcript;transcript;transcript;transcript;transcript;transcript	ENST00000482026.6;ENST00000417593.1;ENST00000373450.5;ENST00000344644.10;ENST00000354728.5;ENST00000373426.4;ENST00000305139.11;ENST00000373414.4;ENST00000373409.8	protein_coding;processed_pseudogene;protein_coding;protein_coding;protein_coding;protein_coding;protein_coding;protein_coding;protein_coding	MODIFIER;MODIFIER;MODIFIER;MODIFIER;MODIFIER;MODIFIER;MODIFIER;MODIFIER;MODIFIER	upstream_gene_variant;upstream_gene_variant;intron_variant;intron_variant;intron_variant;intron_variant;intron_variant;intron_variant;intron_variant	UGT1A8;UGT1A10;UGT1A9;UGT1A7;UGT1A6;UGT1A5;UGT1A4	ENSG00000242366;ENSG00000242515;ENSG00000241119;ENSG00000244122;ENSG00000167165;ENSG00000288705;ENSG00000244474	transcript;transcript;transcript;transcript;transcript;transcript;transcript	ENST00000373450.5;ENST00000344644.10;ENST00000354728.5;ENST00000373426.4;ENST00000305139.11;ENST00000373414.4;ENST00000373409.8	protein_coding;protein_coding;protein_coding;protein_coding;protein_coding;protein_coding;protein_coding	MODIFIER;MODIFIER;MODIFIER;MODIFIER;MODIFIER;MODIFIER;MODIFIER	intron_variant;intron_variant;intron_variant;intron_variant;intron_variant;intron_variant;intron_variant	.	.	.	.	.	.	.	.
2	233725235	Sniffles2.INS.A0D3M1	N	<INS:175>	INS	INS	175	96.374	100.792	888	863	25	0.0282	novel	0.0794	0.0794	common	0.21	0.0486	0	0.061	0.0175	0.0817	0.217	0.0515	0	0.0614	0.0179	0.562	0.282	1	0.46	0.0436	0.7	0.297	1	0.462	0.0444	0.0749	0.949	0.73	0.73	0.816	0.0678	0.0678	0.962	difficult	GRCh38_gclt25orgt65_slop50;GRCh38_AllTandemRepeats_51to200bp_slop5;GRCh38_AllTandemRepeatsandHomopolymers_slop5;GRCh38_AllTandemRepeats_gt100bp_slop5;GRCh38_allTandemRepeats;GRCh38_alldifficultregions	UGT1A3;RPL17P11;UGT1A8;UGT1A10;UGT1A9;UGT1A7;UGT1A6;UGT1A5;UGT1A4	ENSG00000288702;ENSG00000233445;ENSG00000242366;ENSG00000242515;ENSG00000241119;ENSG00000244122;ENSG00000167165;ENSG00000288705;ENSG00000244474	transcript;transcript;transcript;transcript;transcript;transcript;transcript;transcript;transcript	ENST00000482026.6;ENST00000417593.1;ENST00000373450.5;ENST00000344644.10;ENST00000354728.5;ENST00000373426.4;ENST00000305139.11;ENST00000373414.4;ENST00000373409.8	protein_coding;processed_pseudogene;protein_coding;protein_coding;protein_coding;protein_coding;protein_coding;protein_coding;protein_coding	MODIFIER;MODIFIER;MODIFIER;MODIFIER;MODIFIER;MODIFIER;MODIFIER;MODIFIER;MODIFIER	upstream_gene_variant;upstream_gene_variant;intron_variant;intron_variant;intron_variant;intron_variant;intron_variant;intron_variant;intron_variant	UGT1A8;UGT1A10;UGT1A9;UGT1A7;UGT1A6;UGT1A5;UGT1A4	ENSG00000242366;ENSG00000242515;ENSG00000241119;ENSG00000244122;ENSG00000167165;ENSG00000288705;ENSG00000244474	transcript;transcript;transcript;transcript;transcript;transcript;transcript	ENST00000373450.5;ENST00000344644.10;ENST00000354728.5;ENST00000373426.4;ENST00000305139.11;ENST00000373414.4;ENST00000373409.8	protein_coding;protein_coding;protein_coding;protein_coding;protein_coding;protein_coding;protein_coding	MODIFIER;MODIFIER;MODIFIER;MODIFIER;MODIFIER;MODIFIER;MODIFIER	intron_variant;intron_variant;intron_variant;intron_variant;intron_variant;intron_variant;intron_variant	.	.	.	.	.	.	.	.
2	233739704	Sniffles2.DEL.A0DCM1	N	<DEL:-11657>	DEL	DEL	-11657	2.152	45.69	888	867	21	0.0236	known	0.00563	0.00563	low_frequency	0.0208	0	0	0	0	0.00577	0.0215	0	0	0	0	1	1	1	1	1	1	1	1	1	1	0.00282	0.988	0.2	0.2	0.609	0.000112	0.000371	0.335	difficult	GRCh38_refseq_cds;GRCh38_gclt25orgt65_slop50;GRCh38_AllHomopolymers_gt6bp_imperfectgt10bp_slop5;GRCh38_AllTandemRepeatsandHomopolymers_slop5;GRCh38_SimpleRepeat_diTR_11to50_slop5;GRCh38_allTandemRepeats;GRCh38_SimpleRepeat_homopolymer_7to11_slop5;GRCh38_SimpleRepeat_homopolymer_4to6_slop5;GRCh38_AllTandemRepeats_lt51bp_slop5;GRCh38_SimpleRepeat_imperfecthomopolgt10_slop5;GRCh38_lowmappabilityall;GRCh38_nonunique_l100_m2_e1;GRCh38_segdups_gt10kb;GRCh38_chainSelf;GRCh38_segdups;GRCh38_alllowmapandsegdupregions;GRCh38_alldifficultregions	DNAJB3&ENSG00000248114&ENSG00000248705&UGT1A10&UGT1A2P&UGT1A3&UGT1A4&UGT1A5&UGT1A6&UGT1A7&UGT1A8&UGT1A9;DNAJB3;UGT1A2P;ENSG00000248114;ENSG00000248114;ENSG00000248705&UGT1A8;ENSG00000248705&UGT1A10;ENSG00000248705&UGT1A9;ENSG00000248705&UGT1A7;ENSG00000248705&UGT1A6;ENSG00000248705&UGT1A5;ENSG00000248705&UGT1A4;ENSG00000248705&UGT1A3;ENSG00000248114&UGT1A8;ENSG00000248114&UGT1A10;ENSG00000248114&UGT1A6;ENSG00000248114&UGT1A9;ENSG00000248114&UGT1A5;ENSG00000248114&UGT1A3;ENSG00000248114&UGT1A7;ENSG00000248114&UGT1A4;ENSG00000248114&ENSG00000248705;ENSG00000248705;DNAJB3;UGT1A2P;DNAJB3;UGT1A2P;ENSG00000248705;ENSG00000248114;DNAJB3;UGT1A2P;ENSG00000178836;UGT1A8;UGT1A10;UGT1A9;UGT1A7;UGT1A6;UGT1A5;UGT1A4;UGT1A3	ENSG00000227802&ENSG00000248114&ENSG00000248705&ENSG00000242515&ENSG00000228445&ENSG00000288702&ENSG00000244474&ENSG00000288705&ENSG00000167165&ENSG00000244122&ENSG00000242366&ENSG00000241119;ENSG00000227802;ENSG00000228445;ENSG00000248114;ENSG00000248114;ENSG00000248705&ENSG00000242366;ENSG00000248705&ENSG00000242515;ENSG00000248705&ENSG00000241119;ENSG00000248705&ENSG00000244122;ENSG00000248705&ENSG00000167165;ENSG00000248705&ENSG00000288705;ENSG00000248705&ENSG00000244474;ENSG00000248705&ENSG00000288702;ENSG00000248114&ENSG00000242366;ENSG00000248114&ENSG00000242515;ENSG00000248114&ENSG00000167165;ENSG00000248114&ENSG00000241119;ENSG00000248114&ENSG00000288705;ENSG00000248114&ENSG00000288702;ENSG00000248114&ENSG00000244122;ENSG00000248114&ENSG00000244474;ENSG00000248114&ENSG00000248705;ENSG00000248705;ENSG00000227802;ENSG00000228445;ENSG00000227802;ENSG00000228445;ENSG00000248705;ENSG00000248114;ENSG00000227802;ENSG00000228445;ENSG00000178836;ENSG00000242366;ENSG00000242515;ENSG00000241119;ENSG00000244122;ENSG00000167165;ENSG00000288705;ENSG00000244474;ENSG00000288702	gene_variant;transcript;transcript;transcript;transcript;gene_variant;gene_variant;gene_variant;gene_variant;gene_variant;gene_variant;gene_variant;gene_variant;gene_variant;gene_variant;gene_variant;gene_variant;gene_variant;gene_variant;gene_variant;gene_variant;gene_variant;transcript;transcript;transcript;transcript;transcript;transcript;transcript;transcript;transcript;transcript;transcript;transcript;transcript;transcript;transcript;transcript;transcript;transcript	ENSG00000242366;ENST00000449667.1;ENST00000454886.1;ENST00000509542.1;ENST00000509542.1;ENSG00000242366;ENSG00000242515;ENSG00000241119;ENSG00000244122;ENSG00000167165;ENSG00000288705;ENSG00000244474;ENSG00000288702;ENSG00000248114;ENSG00000248114;ENSG00000248114;ENSG00000248114;ENSG00000248114;ENSG00000248114;ENSG00000248114;ENSG00000248114;ENSG00000248114;ENST00000506676.1;ENST00000449667.1;ENST00000454886.1;ENST00000449667.1;ENST00000454886.1;ENST00000506676.1;ENST00000509542.1;ENST00000449667.1;ENST00000454886.1;ENST00000450901.1;ENST00000373450.5;ENST00000344644.10;ENST00000354728.5;ENST00000373426.4;ENST00000305139.11;ENST00000373414.4;ENST00000373409.8;ENST00000482026.6	.;processed_transcript;unprocessed_pseudogene;unprocessed_pseudogene;unprocessed_pseudogene;.;.;.;.;.;.;.;.;.;.;.;.;.;.;.;.;.;unprocessed_pseudogene;processed_transcript;unprocessed_pseudogene;processed_transcript;unprocessed_pseudogene;unprocessed_pseudogene;unprocessed_pseudogene;processed_transcript;unprocessed_pseudogene;processed_transcript;protein_coding;protein_coding;protein_coding;protein_coding;protein_coding;protein_coding;protein_coding;protein_coding	HIGH;HIGH;HIGH;HIGH;HIGH;HIGH;HIGH;HIGH;HIGH;HIGH;HIGH;HIGH;HIGH;HIGH;HIGH;HIGH;HIGH;HIGH;HIGH;HIGH;HIGH;HIGH;HIGH;LOW;LOW;MODIFIER;MODIFIER;MODIFIER;MODIFIER;MODIFIER;MODIFIER;MODIFIER;MODIFIER;MODIFIER;MODIFIER;MODIFIER;MODIFIER;MODIFIER;MODIFIER;MODIFIER	feature_ablation;transcript_ablation;transcript_ablation;exon_loss_variant;exon_loss_variant&stop_lost;gene_fusion;gene_fusion;gene_fusion;gene_fusion;gene_fusion;gene_fusion;gene_fusion;gene_fusion;gene_fusion;gene_fusion;gene_fusion;gene_fusion;gene_fusion;gene_fusion;gene_fusion;gene_fusion;gene_fusion;splice_donor_variant&splice_region_variant&intron_variant&non_coding_transcript_exon_variant;splice_region_variant&non_coding_transcript_exon_variant;splice_region_variant&non_coding_transcript_exon_variant;upstream_gene_variant;upstream_gene_variant;upstream_gene_variant;downstream_gene_variant;downstream_gene_variant;downstream_gene_variant;downstream_gene_variant;intron_variant;intron_variant;intron_variant;intron_variant;intron_variant;intron_variant;intron_variant;intron_variant	UGT1A8;UGT1A10;UGT1A9;UGT1A7;UGT1A6;UGT1A5;UGT1A4;UGT1A3	ENSG00000242366;ENSG00000242515;ENSG00000241119;ENSG00000244122;ENSG00000167165;ENSG00000288705;ENSG00000244474;ENSG00000288702	transcript;transcript;transcript;transcript;transcript;transcript;transcript;transcript	ENST00000373450.5;ENST00000344644.10;ENST00000354728.5;ENST00000373426.4;ENST00000305139.11;ENST00000373414.4;ENST00000373409.8;ENST00000482026.6	protein_coding;protein_coding;protein_coding;protein_coding;protein_coding;protein_coding;protein_coding;protein_coding	MODIFIER;MODIFIER;MODIFIER;MODIFIER;MODIFIER;MODIFIER;MODIFIER;MODIFIER	intron_variant;intron_variant;intron_variant;intron_variant;intron_variant;intron_variant;intron_variant;intron_variant	Bilirubin_levels_in_tenofovir-treated_HIV_infection,Total_bilirubin_levels_x_insomnia_interaction,Direct_bilirubin_levels_x_insomnia_interaction,Bilirubin_levels_in_tenofovir-treated_HIV_infection,Total_bilirubin_levels_x_insomnia_interaction,Direct_bilirubin_levels_x_insomnia_interaction,Bilirubin_levels_in_tenofovir-treated_HIV_infection,Total_bilirubin_levels_x_insomnia_interaction,Direct_bilirubin_levels_x_insomnia_interaction,Serum_levels_of_protein_TYK2,Serum_levels_of_protein_TMEM52B,Bilirubin_levels_in_tenofovir-treated_HIV_infection,Serum_levels_of_protein_MCTS1,Total_bilirubin_levels_x_insomnia_interaction,Direct_bilirubin_levels_x_insomnia_interaction,Serum_levels_of_protein_TYK2,Serum_levels_of_protein_TMEM52B,Bilirubin_levels_in_tenofovir-treated_HIV_infection,Serum_levels_of_protein_MCTS1,Total_bilirubin_levels_x_insomnia_interaction,Direct_bilirubin_levels_x_insomnia_interaction,Serum_levels_of_protein_TYK2,Serum_levels_of_protein_TMEM52B,Bilirubin_levels_in_tenofovir-treated_HIV_infection,Serum_levels_of_protein_MCTS1,Total_bilirubin_levels_x_insomnia_interaction,Direct_bilirubin_levels_x_insomnia_interaction,Serum_levels_of_protein_TYK2,Serum_levels_of_protein_TMEM52B,Bilirubin_levels_in_tenofovir-treated_HIV_infection,Serum_levels_of_protein_MCTS1,Total_bilirubin_levels_x_insomnia_interaction,Direct_bilirubin_levels_x_insomnia_interaction,Serum_levels_of_protein_TYK2,Serum_levels_of_protein_TMEM52B,Bilirubin_levels_in_tenofovir-treated_HIV_infection,Serum_levels_of_protein_MCTS1,Total_bilirubin_levels_x_insomnia_interaction,Direct_bilirubin_levels_x_insomnia_interaction,Serum_levels_of_protein_TYK2,Serum_levels_of_protein_TMEM52B,Bilirubin_levels_in_tenofovir-treated_HIV_infection,Serum_levels_of_protein_MCTS1,Total_bilirubin_levels_x_insomnia_interaction,Direct_bilirubin_levels_x_insomnia_interaction,Bilirubin_levels_in_tenofovir-treated_HIV_infection,Total_bilirubin_levels_x_insomnia_interaction,Direct_bilirubin_levels_x_insomnia_interaction,Bilirubin_levels_in_tenofovir-treated_HIV_infection,Total_bilirubin_levels_x_insomnia_interaction,Direct_bilirubin_levels_x_insomnia_interaction,Bilirubin_levels_in_tenofovir-treated_HIV_infection,Total_bilirubin_levels_x_insomnia_interaction,Direct_bilirubin_levels_x_insomnia_interaction,Bilirubin_levels_in_tenofovir-treated_HIV_infection,Total_bilirubin_levels_x_insomnia_interaction,Direct_bilirubin_levels_x_insomnia_interaction,Bilirubin_levels_in_tenofovir-treated_HIV_infection,Total_bilirubin_levels_x_insomnia_interaction,Direct_bilirubin_levels_x_insomnia_interaction,Bilirubin_levels_in_tenofovir-treated_HIV_infection,Total_bilirubin_levels_x_insomnia_interaction,Direct_bilirubin_levels_x_insomnia_interaction,Total_cholesterol_levels,Direct_bilirubin_levels,Total_bilirubin_levels,Total_cholesterol_levels,Direct_bilirubin_levels,Total_bilirubin_levels,Total_cholesterol_levels,Direct_bilirubin_levels,Total_bilirubin_levels,Direct_bilirubin_levels,Total_bilirubin_levels,Direct_bilirubin_levels,Total_bilirubin_levels,Bilirubin__z_z__levels,Bilirubin_levels_in_tenofovir-treated_HIV_infection,Total_bilirubin_levels_x_insomnia_interaction,Direct_bilirubin_levels_x_insomnia_interaction,Bilirubin_levels_in_tenofovir-treated_HIV_infection,Total_bilirubin_levels_x_insomnia_interaction,Direct_bilirubin_levels_x_insomnia_interaction,Bilirubin_levels_in_tenofovir-treated_HIV_infection,Total_bilirubin_levels_x_insomnia_interaction,Direct_bilirubin_levels_x_insomnia_interaction,Bilirubin_levels_in_tenofovir-treated_HIV_infection,Total_bilirubin_levels_x_insomnia_interaction,Direct_bilirubin_levels_x_insomnia_interaction,Bilirubin_levels_in_tenofovir-treated_HIV_infection,Total_bilirubin_levels_x_insomnia_interaction,Direct_bilirubin_levels_x_insomnia_interaction,Bilirubin_levels_in_tenofovir-treated_HIV_infection,Total_bilirubin_levels_x_insomnia_interaction,Direct_bilirubin_levels_x_insomnia_interaction,Total_bilirubin_levels_in_HIV-1_infection,Direct_bilirubin_levels,Total_bilirubin_levels,Direct_bilirubin_levels,Total_bilirubin_levels,Bilirubin_levels_in_tenofovir-treated_HIV_infection,Direct_bilirubin_levels_x_insomnia_interaction,Total_bilirubin_levels_x_insomnia_interaction,Bilirubin_levels_in_tenofovir-treated_HIV_infection,Direct_bilirubin_levels_x_insomnia_interaction,Total_bilirubin_levels_x_insomnia_interaction,Bilirubin_levels_in_tenofovir-treated_HIV_infection,Direct_bilirubin_levels_x_insomnia_interaction,Total_bilirubin_levels_x_insomnia_interaction,Bilirubin_levels_in_tenofovir-treated_HIV_infection,Direct_bilirubin_levels_x_insomnia_interaction,Total_bilirubin_levels_x_insomnia_interaction,Bilirubin_levels_in_tenofovir-treated_HIV_infection,Direct_bilirubin_levels_x_insomnia_interaction,Total_bilirubin_levels_x_insomnia_interaction,Bilirubin_levels_in_tenofovir-treated_HIV_infection,Direct_bilirubin_levels_x_insomnia_interaction,Total_bilirubin_levels_x_insomnia_interaction,Bilirubin_levels_in_tenofovir-treated_HIV_infection,X-24849_levels	3e-10,0,0,3e-10,0,0,3e-10,0,0,1e-14,2e-12,6e-09,1e-12,0,0,1e-14,2e-12,6e-09,1e-12,0,0,1e-14,2e-12,6e-09,1e-12,0,0,1e-14,2e-12,6e-09,1e-12,0,0,1e-14,2e-12,6e-09,1e-12,0,0,1e-14,2e-12,6e-09,1e-12,0,0,6e-09,1e-25,1e-25,6e-09,1e-25,1e-25,6e-09,1e-25,1e-25,3e-09,0,0,3e-09,0,0,3e-09,0,0,6e-10,0,0,6e-10,0,0,6e-10,0,0,4e-16,3e-14,4e-16,3e-14,0,5e-09,0,0,5e-09,0,0,5e-09,0,0,6e-09,1e-25,1e-25,6e-09,1e-25,1e-25,6e-09,1e-25,1e-25,4e-16,0,0,0,0,2e-09,0,0,2e-09,0,0,2e-09,0,0,6e-09,1e-25,1e-25,6e-09,1e-25,1e-25,6e-09,1e-25,1e-25,1e-09,6e-25	0.160357,0.145287,0.148222,0.160357,0.145287,0.148222,0.160357,0.145287,0.148222,0.160357,0.145287,0.148222,0.160357,0.145287,0.148222,0.160357,0.145287,0.148222,0.0428,0.5086,0.6083,0.0428,0.5086,0.6083,0.0428,0.5086,0.6083,0.1035,0.0894,0.1035,0.0894,0.450453,0.0769711,0.4368,0.5406,0.4368,0.5406,0.434	NR,.,.,NR,.,.,NR,.,.,.,.,NR,.,.,.,.,.,NR,.,.,.,.,.,NR,.,.,.,.,.,NR,.,.,.,.,.,NR,.,.,.,.,.,NR,.,.,.,NR,.,.,NR,.,.,NR,.,.,NR,.,.,NR,.,.,NR,.,.,NR,NR,NR,NR,NR,NR,NR,NR,NR,NR,NR,NR,NR,.,NR,.,.,NR,.,.,NR,.,.,NR,.,.,NR,.,.,NR,.,.,UGT1A10__UGT1A__UGT1A7__UGT1A8__UGT1A4__UGT1A5__UGT1A6__UGT1A3__UGT1A9__DNAJB3__UGT1A2P,NR,NR,NR,NR,NR,.,.,NR,.,.,NR,.,.,NR,.,.,NR,.,.,NR,.,.,NR,.	26148204,34343768,34343768,26148204,34343768,34343768,26148204,34343768,34343768,35078996,35078996,26148204,35078996,34343768,34343768,35078996,35078996,26148204,35078996,34343768,34343768,35078996,35078996,26148204,35078996,34343768,34343768,35078996,35078996,26148204,35078996,34343768,34343768,35078996,35078996,26148204,35078996,34343768,34343768,35078996,35078996,26148204,35078996,34343768,34343768,26148204,34343768,34343768,26148204,34343768,34343768,26148204,34343768,34343768,26148204,34343768,34343768,26148204,34343768,34343768,26148204,34343768,34343768,33462484,33462484,33462484,33462484,33462484,33462484,33462484,33462484,33462484,33462484,33462484,33462484,33462484,36635386,26148204,34343768,34343768,26148204,34343768,34343768,26148204,34343768,34343768,26148204,34343768,34343768,26148204,34343768,34343768,26148204,34343768,34343768,25884002,33462484,33462484,33462484,33462484,26148204,34343768,34343768,26148204,34343768,34343768,26148204,34343768,34343768,26148204,34343768,34343768,26148204,34343768,34343768,26148204,34343768,34343768,26148204,35050183	TF binding;Open chromatin;Open chromatin	Transcription Start Site;Transcription Start Site	.
2	233770662	Sniffles2.INS.A0D5M1	N	<INS:54>	INS	INS	54	182.649	283.27	888	868	20	0.0225	novel	0.00113	0.00113	rare	0.00208	0	0	0.00305	0	0.00115	0.00211	0	0	0.00311	0	1	1	1	1	1	1	1	1	1	1	0	0.998	0	0	0.0443	4.3e-05	0.000301	0.178	difficult	GRCh38_AllHomopolymers_gt6bp_imperfectgt10bp_slop5;GRCh38_AllTandemRepeatsandHomopolymers_slop5;GRCh38_SimpleRepeat_homopolymer_gt11_slop5;GRCh38_SimpleRepeat_imperfecthomopolgt10_slop5;GRCh38_alldifficultregions	UGT1A8;UGT1A10;UGT1A9;UGT1A7;UGT1A6;UGT1A5;UGT1A4;UGT1A3;UGT1A1	ENSG00000242366;ENSG00000242515;ENSG00000241119;ENSG00000244122;ENSG00000167165;ENSG00000288705;ENSG00000244474;ENSG00000288702;ENSG00000241635	transcript;transcript;transcript;transcript;transcript;transcript;transcript;transcript;transcript	ENST00000373450.5;ENST00000344644.10;ENST00000354728.5;ENST00000373426.4;ENST00000305139.11;ENST00000373414.4;ENST00000373409.8;ENST00000482026.6;ENST00000305208.10	protein_coding;protein_coding;protein_coding;protein_coding;protein_coding;protein_coding;protein_coding;protein_coding;protein_coding	MODIFIER;MODIFIER;MODIFIER;MODIFIER;MODIFIER;MODIFIER;MODIFIER;MODIFIER;MODIFIER	intron_variant;intron_variant;intron_variant;intron_variant;intron_variant;intron_variant;intron_variant;intron_variant;intron_variant	UGT1A8;UGT1A10;UGT1A9;UGT1A7;UGT1A6;UGT1A5;UGT1A4;UGT1A3;UGT1A1	ENSG00000242366;ENSG00000242515;ENSG00000241119;ENSG00000244122;ENSG00000167165;ENSG00000288705;ENSG00000244474;ENSG00000288702;ENSG00000241635	transcript;transcript;transcript;transcript;transcript;transcript;transcript;transcript;transcript	ENST00000373450.5;ENST00000344644.10;ENST00000354728.5;ENST00000373426.4;ENST00000305139.11;ENST00000373414.4;ENST00000373409.8;ENST00000482026.6;ENST00000305208.10	protein_coding;protein_coding;protein_coding;protein_coding;protein_coding;protein_coding;protein_coding;protein_coding;protein_coding	MODIFIER;MODIFIER;MODIFIER;MODIFIER;MODIFIER;MODIFIER;MODIFIER;MODIFIER;MODIFIER	intron_variant;intron_variant;intron_variant;intron_variant;intron_variant;intron_variant;intron_variant;intron_variant;intron_variant	.	.	.	.	.	.	.	.
2	233787654	Sniffles2.DEL.A0DEM1	N	<DEL:-56>	DEL	DEL	-56	53.623	193.429	888	876	12	0.0135	novel	0.278	0.278	common	0.33	0.306	0.283	0.174	0.278	0.281	0.332	0.31	0.284	0.177	0.283	0.772	0.238	0.127	0.416	1	0.772	0.237	0.127	0.416	1	0.26	0.804	0.721	0.721	0.723	0.227	0.237	0.813	difficult	GRCh38_gclt25orgt65_slop50;GRCh38_AllTandemRepeatsandHomopolymers_slop5;GRCh38_AllTandemRepeats_gt100bp_slop5;GRCh38_allTandemRepeats;GRCh38_AllTandemRepeats_201to10000bp_slop5;GRCh38_alldifficultregions	MROH2A	ENSG00000185038	transcript	ENST00000610772.4	protein_coding	MODIFIER	intron_variant	MROH2A	ENSG00000185038	transcript	ENST00000610772.4	protein_coding	MODIFIER	intron_variant	.	.	.	.	.	.	.	.
2	233790480	Sniffles2.DEL.A0E0M1	N	<DEL:-172>	DEL	DEL	-172	85.998	147.005	888	882	6	0.00676	novel	0.519	0.481	common	0.631	0.462	0.506	0.439	0.497	0.52	0.629	0.465	0.506	0.444	0.497	0.334	0.618	0.219	1	0.0328	0.333	0.614	0.219	0.874	0.0457	0.501	0.691	0.683	0.691	0.661	0.432	0.447	0.76	difficult	GRCh38_gclt25orgt65_slop50;GRCh38_AllHomopolymers_gt6bp_imperfectgt10bp_slop5;GRCh38_AllTandemRepeatsandHomopolymers_slop5;GRCh38_AllTandemRepeats_gt100bp_slop5;GRCh38_allTandemRepeats;GRCh38_SimpleRepeat_homopolymer_4to6_slop5;GRCh38_SimpleRepeat_imperfecthomopolgt20_slop5;GRCh38_AllTandemRepeats_201to10000bp_slop5;GRCh38_SimpleRepeat_quadTR_20to50_slop5;GRCh38_SimpleRepeat_imperfecthomopolgt10_slop5;GRCh38_alldifficultregions	MROH2A	ENSG00000185038	transcript	ENST00000610772.4	protein_coding	MODIFIER	intron_variant	MROH2A	ENSG00000185038	transcript	ENST00000610772.4	protein_coding	MODIFIER	intron_variant	.	.	.	.	.	.	.	.
2	233820250	Sniffles2.INS.A0E7M1	N	<INS:51>	INS	INS	51	88.921	370.068	888	863	25	0.0282	novel	0.00338	0.00338	rare	0	0	0.0179	0	0	0.00348	0	0	0.0182	0	0	1	1	1	1	1	1	1	1	1	1	0.00169	0.992	0.167	0.167	0.545	5.02e-05	0.000131	0.331	confident	GRCh38_notinalldifficultregions	MROH2A	ENSG00000185038	transcript	ENST00000610772.4	protein_coding	MODIFIER	intron_variant	MROH2A	ENSG00000185038	transcript	ENST00000610772.4	protein_coding	MODIFIER	intron_variant	.	.	.	.	.	Open chromatin	.	.
2	233896081	Sniffles2.INS.A0EAM1	N	<INS:126>	INS	INS	126	60.695	79.801	888	888	0	0	novel	0.941	0.059	common	0.934	0.938	0.94	0.957	0.939	0.941	0.934	0.938	0.94	0.957	0.939	0.608	1	1	1	1	0.608	1	1	1	1	0.967	0.831	0.831	0.0571	0.467	0.975	0.953	0.438	difficult	GRCh38_gclt25orgt65_slop50;GRCh38_AllTandemRepeats_51to200bp_slop5;GRCh38_AllTandemRepeatsandHomopolymers_slop5;GRCh38_SimpleRepeat_diTR_11to50_slop5;GRCh38_AllTandemRepeats_gt100bp_slop5;GRCh38_allTandemRepeats;GRCh38_alldifficultregions	MSL3P1-TRPM8	ENSG00000224287-ENSG00000144481	intergenic_region	ENSG00000224287-ENSG00000144481	.	MODIFIER	intergenic_region	.	.	.	.	.	.	.	.	.	.	.	.	.	.	.
2	233908095	Sniffles2.INS.A0F6M1	N	<INS:55>	INS	INS	55	82.586	428.215	888	868	20	0.0225	novel	0.00113	0.00113	rare	0	0	0	0	0.00585	0.00115	0	0	0	0	0.00602	1	1	1	1	1	1	1	1	1	1	0.000563	0.999	0.5	0.5	0.75	1.54e-05	0.000104	0.125	difficult	GRCh38_AllTandemRepeatsandHomopolymers_slop5;GRCh38_AllTandemRepeats_gt100bp_slop5;GRCh38_allTandemRepeats;GRCh38_SimpleRepeat_homopolymer_4to6_slop5;GRCh38_AllTandemRepeats_201to10000bp_slop5;GRCh38_alldifficultregions	MSL3P1-TRPM8	ENSG00000224287-ENSG00000144481	intergenic_region	ENSG00000224287-ENSG00000144481	.	MODIFIER	intergenic_region	.	.	.	.	.	.	.	.	.	.	.	.	.	.	.
2	234000118	Sniffles2.INS.A109M1	N	<INS:55>	INS	INS	55	77.994	600.458	888	878	10	0.0113	novel	0.00338	0.00338	rare	0.0104	0	0	0	0.00292	0.00342	0.0105	0	0	0	0.00296	1	1	1	1	1	1	1	1	1	1	0.00338	0.998	0.833	0.833	0.845	7.89e-05	0.000209	0.323	difficult	GRCh38_AllTandemRepeatsandHomopolymers_slop5;GRCh38_allTandemRepeats;GRCh38_AllTandemRepeats_lt51bp_slop5;GRCh38_SimpleRepeat_quadTR_20to50_slop5;GRCh38_alldifficultregions	TRPM8	ENSG00000144481	transcript	ENST00000324695.9	protein_coding	MODIFIER	intron_variant	TRPM8	ENSG00000144481	transcript	ENST00000324695.9	protein_coding	MODIFIER	intron_variant	.	.	.	.	.	.	.	.
2	234017105	Sniffles2.INS.A10AM1	N	<INS:2459>	INS	INS	2459	14.636	5.301	888	873	15	0.0169	known	0.00451	0.00451	rare	0	0.00347	0	0.0213	0	0.00458	0	0.00355	0	0.0219	0	1	1	1	1	1	1	1	1	1	1	0.00732	0.994	1	1	0.882	0.025	0.0229	0.902	confident	GRCh38_notinalldifficultregions	TRPM8	ENSG00000144481	transcript	ENST00000324695.9	protein_coding	MODIFIER	intron_variant	TRPM8	ENSG00000144481	transcript	ENST00000324695.9	protein_coding	MODIFIER	intron_variant	.	.	.	.	.	.	.	.
2	234023629	Sniffles2.DEL.A10FM1	N	<DEL:-13217>	DEL	DEL	-13217	2.121	5.657	888	866	22	0.0248	known	0.00169	0.00169	rare	0.00622	0	0	0	0	0.00173	0.00644	0	0	0	0	0.00624	1	1	1	1	0.00645	1	1	1	1	0.00113	0.999	0.5	0.5	0.585	5.02e-05	0.000722	0.121	confident	GRCh38_gclt25orgt65_slop50;GRCh38_AllHomopolymers_gt6bp_imperfectgt10bp_slop5;GRCh38_AllTandemRepeats_51to200bp_slop5;GRCh38_AllTandemRepeatsandHomopolymers_slop5;GRCh38_SimpleRepeat_homopolymer_gt11_slop5;GRCh38_SimpleRepeat_diTR_11to50_slop5;GRCh38_AllTandemRepeats_gt100bp_slop5;GRCh38_allTandemRepeats;GRCh38_SimpleRepeat_homopolymer_7to11_slop5;GRCh38_SimpleRepeat_homopolymer_4to6_slop5;GRCh38_AllTandemRepeats_lt51bp_slop5;GRCh38_AllTandemRepeats_201to10000bp_slop5;GRCh38_SimpleRepeat_imperfecthomopolgt10_slop5;GRCh38_lowmappabilityall;GRCh38_nonunique_l100_m2_e1;GRCh38_chainSelf;GRCh38_alllowmapandsegdupregions;GRCh38_alldifficultregions;GRCh38_notinalldifficultregions	TRPM8;TRPM8-SPP2	ENSG00000144481;ENSG00000144481-ENSG00000072080	transcript;intergenic_region	ENST00000324695.9;ENSG00000144481-ENSG00000072080	protein_coding;.	MODIFIER;MODIFIER	downstream_gene_variant;intergenic_region	.	.	.	.	.	.	.	Direct_bilirubin_levels,Total_bilirubin_levels,Direct_bilirubin_levels,Total_bilirubin_levels,Direct_bilirubin_levels,Total_bilirubin_levels,Direct_bilirubin_levels,Total_bilirubin_levels	2e-14,2e-15,2e-14,2e-15,4e-21,1e-37,4e-21,1e-37	0.0305,0.0292,0.0305,0.0292,0.0266,0.0334,0.0266,0.0334	NR,NR,NR,NR,NR,NR,NR,NR	3.34625e+63	Open chromatin;Enhancer;Enhancer;CTCF Binding Site	.	.
2	234034034	Sniffles2.DEL.A110M1	N	<DEL:-13353>	DEL	DEL	-13353	4.796	4.796	888	877	11	0.0124	known	0.00225	0.00225	rare	0.0083	0	0	0	0	0.00228	0.00844	0	0	0	0	1	1	1	1	1	1	1	1	1	1	0.00113	0.995	0.25	0.25	0.323	7.89e-05	0.000295	0.349	confident	GRCh38_gclt25orgt65_slop50;GRCh38_AllHomopolymers_gt6bp_imperfectgt10bp_slop5;GRCh38_AllTandemRepeats_51to200bp_slop5;GRCh38_AllTandemRepeatsandHomopolymers_slop5;GRCh38_SimpleRepeat_triTR_15to50_slop5;GRCh38_SimpleRepeat_diTR_11to50_slop5;GRCh38_allTandemRepeats;GRCh38_SimpleRepeat_homopolymer_7to11_slop5;GRCh38_SimpleRepeat_homopolymer_4to6_slop5;GRCh38_AllTandemRepeats_lt51bp_slop5;GRCh38_SimpleRepeat_imperfecthomopolgt10_slop5;GRCh38_lowmappabilityall;GRCh38_nonunique_l100_m2_e1;GRCh38_chainSelf;GRCh38_alllowmapandsegdupregions;GRCh38_alldifficultregions;GRCh38_notinalldifficultregions	SPP2;TRPM8-SPP2	ENSG00000072080;ENSG00000144481-ENSG00000072080	transcript;intergenic_region	ENST00000168148.8;ENSG00000144481-ENSG00000072080	protein_coding;.	MODIFIER;MODIFIER	upstream_gene_variant;intergenic_region	.	.	.	.	.	.	.	.	.	.	.	.	Open chromatin;Open chromatin;Enhancer;Open chromatin	.	.
2	234083233	Sniffles2.DEL.A112M1	N	<DEL:-3066>	DEL	DEL	-3066	0.816	0.816	888	863	25	0.0282	known	0.00338	0.00338	rare	0.0124	0	0	0	0	0.00348	0.013	0	0	0	0	1	1	1	1	1	1	1	1	1	1	0.000563	0.992	0	0	0.188	2.36e-05	0.000119	0.187	confident	GRCh38_gclt25orgt65_slop50;GRCh38_AllHomopolymers_gt6bp_imperfectgt10bp_slop5;GRCh38_AllTandemRepeatsandHomopolymers_slop5;GRCh38_allTandemRepeats;GRCh38_SimpleRepeat_homopolymer_7to11_slop5;GRCh38_SimpleRepeat_homopolymer_4to6_slop5;GRCh38_AllTandemRepeats_lt51bp_slop5;GRCh38_SimpleRepeat_imperfecthomopolgt10_slop5;GRCh38_alldifficultregions;GRCh38_notinalldifficultregions	ENSG00000279218;ENSG00000279218;ENSG00000279218-ENSG00000226442	ENSG00000279218;ENSG00000279218;ENSG00000279218-ENSG00000226442	transcript;transcript;intergenic_region	ENST00000622975.1;ENST00000622975.1;ENSG00000279218-ENSG00000226442	TEC;TEC;.	LOW;MODIFIER;MODIFIER	splice_region_variant&non_coding_transcript_exon_variant;downstream_gene_variant;intergenic_region	.	.	.	.	.	.	.	Adolescent_idiopathic_scoliosis	1e-08	.	NR	30019117	Enhancer	.	.
2	234096321	Sniffles2.DEL.A113M1	N	<DEL:-50>	DEL	DEL	-50	60.113	216.573	888	877	11	0.0124	novel	0.0434	0.0434	low_frequency	0.116	0.0208	0.00595	0.0152	0.0234	0.0433	0.116	0.0211	0.00599	0.0154	0.0237	0.751	1	1	1	1	0.749	1	1	1	1	0.0315	0.943	0.507	0.507	0.608	0.005	0.0107	0.425	difficult	GRCh38_gclt25orgt65_slop50;GRCh38_AllTandemRepeatsandHomopolymers_slop5;GRCh38_AllTandemRepeats_gt100bp_slop5;GRCh38_allTandemRepeats;GRCh38_SimpleRepeat_homopolymer_4to6_slop5;GRCh38_AllTandemRepeats_201to10000bp_slop5;GRCh38_allOtherDifficultregions;GRCh38_gnomAD_InbreedingCoeff_slop1bp_merge1000bp;GRCh38_chainSelf;GRCh38_alldifficultregions	ENSG00000279218-ENSG00000226442	ENSG00000279218-ENSG00000226442	intergenic_region	ENSG00000279218-ENSG00000226442	.	MODIFIER	intergenic_region	.	.	.	.	.	.	.	.	.	.	.	.	.	.	.
2	234141896	Sniffles2.INS.A11AM1	N	<INS:143>	INS	INS	143	108.601	352.09	888	865	23	0.0259	known	0.00169	0.00169	rare	0.00622	0	0	0	0	0.00173	0.00638	0	0	0	0	1	1	1	1	1	1	1	1	1	1	0.000563	0.995	0	0	0.444	0.000112	0.000248	0.391	confident	GRCh38_notinalldifficultregions	ENSG00000226442-ENSG00000261298	ENSG00000226442-ENSG00000261298	intergenic_region	ENSG00000226442-ENSG00000261298	.	MODIFIER	intergenic_region	.	.	.	.	.	.	.	.	.	.	.	.	.	.	.
2	234186204	Sniffles2.INV.A121M1	N	<INV:73>	INV	OTHER	73	104.619	365.241	888	870	18	0.0203	novel	0.00113	0.00113	rare	0.00208	0	0	0	0.00292	0.00115	0.00212	0	0	0	0.00301	1	1	1	1	1	1	1	1	1	1	0.00113	0.995	0	0	0.593	9.01e-05	0.000142	0.495	confident	GRCh38_SimpleRepeat_homopolymer_4to6_slop5;GRCh38_notinalldifficultregions	ENSG00000226442-ENSG00000261298	ENSG00000226442-ENSG00000261298	intergenic_region	ENSG00000226442-ENSG00000261298	.	MODIFIER	intergenic_region	.	.	.	.	.	.	.	.	.	.	.	.	.	.	.
2	234200068	Sniffles2.INS.A126M1	N	<INS:86>	INS	INS	86	58.529	238.889	888	867	21	0.0236	novel	0.0906	0.0906	common	0.0208	0.139	0.116	0.131	0.0848	0.0928	0.0217	0.14	0.118	0.134	0.0863	0.0908	0.152	0.244	1	0.0204	0.0951	0.153	0.248	0.742	0.0217	0.0833	0.95	0.793	0.793	0.834	0.173	0.177	0.938	difficult	GRCh38_AllTandemRepeatsandHomopolymers_slop5;GRCh38_allTandemRepeats;GRCh38_AllTandemRepeats_lt51bp_slop5;GRCh38_alldifficultregions	ENSG00000226442-ENSG00000261298	ENSG00000226442-ENSG00000261298	intergenic_region	ENSG00000226442-ENSG00000261298	.	MODIFIER	intergenic_region	.	.	.	.	.	.	.	.	.	.	.	.	.	.	.
2	234224585	Sniffles2.INV.A131M1	N	<INV:111>	INV	OTHER	111	117.671	464.126	888	864	24	0.027	novel	0.00113	0.00113	rare	0	0	0	0	0.00585	0.00116	0	0	0	0	0.00599	1	1	1	1	1	1	1	1	1	1	0	0.998	0	0	0.0211	9.01e-05	0.000247	0.306	confident	GRCh38_AllTandemRepeatsandHomopolymers_slop5;GRCh38_SimpleRepeat_diTR_11to50_slop5;GRCh38_allTandemRepeats;GRCh38_SimpleRepeat_homopolymer_4to6_slop5;GRCh38_AllTandemRepeats_lt51bp_slop5;GRCh38_alldifficultregions;GRCh38_notinalldifficultregions	ENSG00000261298;ENSG00000261298-RPS20P12	ENSG00000261298;ENSG00000261298-ENSG00000237784	transcript;intergenic_region	ENST00000569111.1;ENSG00000261298-ENSG00000237784	pseudogene;.	MODIFIER;MODIFIER	downstream_gene_variant;intergenic_region	.	.	.	.	.	.	.	.	.	.	.	.	.	.	.
2	234259955	Sniffles2.DEL.A12CM1	N	<DEL:-55>	DEL	DEL	-55	80.147	156.942	888	872	16	0.018	novel	0.00282	0.00282	rare	0	0.00347	0	0	0.0117	0.00287	0	0.0035	0	0	0.0122	1	1	1	1	0.0176	1	1	1	1	0.0183	0.000563	0.994	0	0	0.205	0.0019	0.00567	0.288	difficult	GRCh38_gclt25orgt65_slop50;GRCh38_AllTandemRepeatsandHomopolymers_slop5;GRCh38_AllTandemRepeats_gt100bp_slop5;GRCh38_allTandemRepeats;GRCh38_SimpleRepeat_homopolymer_4to6_slop5;GRCh38_AllTandemRepeats_201to10000bp_slop5;GRCh38_alldifficultregions	ENSG00000261298-RPS20P12	ENSG00000261298-ENSG00000237784	intergenic_region	ENSG00000261298-ENSG00000237784	.	MODIFIER	intergenic_region	.	.	.	.	.	.	.	.	.	.	.	.	.	.	.
2	234351233	Sniffles2.DEL.A141M1	N	<DEL:-1615>	DEL	DEL	-1615	0.491	0.604	888	860	28	0.0315	known	0.0163	0.0163	low_frequency	0.0581	0.00347	0	0	0	0.0169	0.0609	0.00357	0	0	0	0.0045	1	1	1	1	0.00534	1	1	1	1	0.0101	0.975	0.4	0.4	0.466	0.00145	0.003	0.4	confident	GRCh38_gclt25orgt65_slop50;GRCh38_AllHomopolymers_gt6bp_imperfectgt10bp_slop5;GRCh38_AllTandemRepeatsandHomopolymers_slop5;GRCh38_SimpleRepeat_homopolymer_7to11_slop5;GRCh38_SimpleRepeat_homopolymer_4to6_slop5;GRCh38_lowmappabilityall;GRCh38_nonunique_l100_m2_e1;GRCh38_alllowmapandsegdupregions;GRCh38_alldifficultregions;GRCh38_notinalldifficultregions	ENSG00000288040;ENSG00000288040;RPS20P12-ENSG00000288040	ENSG00000288040;ENSG00000288040;ENSG00000237784-ENSG00000288040	transcript;transcript;intergenic_region	ENST00000668838.1;ENST00000668838.1;ENSG00000237784-ENSG00000288040	pseudogene;pseudogene;.	HIGH;MODIFIER;MODIFIER	splice_acceptor_variant&splice_region_variant&intron_variant&non_coding_transcript_exon_variant;downstream_gene_variant;intergenic_region	.	.	.	.	.	.	.	.	.	.	.	.	.	.	.
2	234505484	Sniffles2.INS.A15EM1	N	<INS:58>	INS	INS	58	167.776	307.647	888	875	13	0.0146	novel	0.00451	0.00451	rare	0.0145	0.00347	0	0	0	0.00457	0.0147	0.00347	0	0	0	1	1	1	1	1	1	1	1	1	1	0.00225	0.989	0.125	0.125	0.396	0.000263	0.000852	0.267	difficult	GRCh38_gclt25orgt65_slop50;GRCh38_AllTandemRepeatsandHomopolymers_slop5;GRCh38_SimpleRepeat_diTR_11to50_slop5;GRCh38_AllTandemRepeats_gt100bp_slop5;GRCh38_allTandemRepeats;GRCh38_AllTandemRepeats_201to10000bp_slop5;GRCh38_alldifficultregions	ARL4C-LINC01173	ENSG00000188042-ENSG00000280744	intergenic_region	ENSG00000188042-ENSG00000280744	.	MODIFIER	intergenic_region	.	.	.	.	.	.	.	.	.	.	.	.	.	.	.
2	234514149	Sniffles2.DEL.A166M1	N	<DEL:-51>	DEL	DEL	-51	93.475	445.283	888	867	21	0.0236	novel	0.00169	0.00169	rare	0.00208	0.00694	0	0	0	0.00173	0.00213	0.00704	0	0	0	1	1	1	1	1	1	1	1	1	1	0	0.997	0	0	0.188	0.000222	0.00161	0.206	confident	GRCh38_AllTandemRepeatsandHomopolymers_slop5;GRCh38_SimpleRepeat_diTR_11to50_slop5;GRCh38_AllTandemRepeats_gt100bp_slop5;GRCh38_allTandemRepeats;GRCh38_AllTandemRepeats_201to10000bp_slop5;GRCh38_alldifficultregions;GRCh38_notinalldifficultregions	ARL4C-LINC01173	ENSG00000188042-ENSG00000280744	intergenic_region	ENSG00000188042-ENSG00000280744	.	MODIFIER	intergenic_region	.	.	.	.	.	.	.	.	.	.	.	.	.	.	.
2	234514746	Sniffles2.INS.A160M1	N	<INS:941>	INS	INS	941	240.99	77.588	888	888	0	0	novel	0.695	0.305	common	0.676	0.75	0.732	0.713	0.62	0.694	0.674	0.75	0.732	0.713	0.62	2.1e-17	8.87e-06	2.42e-06	5.54e-09	5.2e-19	1.86e-17	8.87e-06	2.42e-06	5.54e-09	5.2e-19	0.803	0.494	0.495	0.366	0.35	0.826	0.742	0.416	difficult	GRCh38_AllTandemRepeatsandHomopolymers_slop5;GRCh38_SimpleRepeat_diTR_11to50_slop5;GRCh38_AllTandemRepeats_gt100bp_slop5;GRCh38_allTandemRepeats;GRCh38_AllTandemRepeats_201to10000bp_slop5;GRCh38_alldifficultregions	ARL4C-LINC01173	ENSG00000188042-ENSG00000280744	intergenic_region	ENSG00000188042-ENSG00000280744	.	MODIFIER	intergenic_region	.	.	.	.	.	.	.	.	.	.	.	.	.	.	.
2	234514841	Sniffles2.INS.A15FM1	N	<INS:104>	INS	INS	104	146.163	255.336	888	881	7	0.00788	novel	0.0355	0.0355	low_frequency	0.0353	0.0278	0.0327	0.0366	0.0439	0.0357	0.0356	0.028	0.0331	0.0368	0.0441	1	1	1	1	1	1	1	1	1	1	0.00957	0.912	0.0159	0.0159	0.292	0.0127	0.0314	0.364	difficult	GRCh38_AllTandemRepeatsandHomopolymers_slop5;GRCh38_AllTandemRepeats_gt100bp_slop5;GRCh38_allTandemRepeats;GRCh38_AllTandemRepeats_201to10000bp_slop5;GRCh38_alldifficultregions	ARL4C-LINC01173	ENSG00000188042-ENSG00000280744	intergenic_region	ENSG00000188042-ENSG00000280744	.	MODIFIER	intergenic_region	.	.	.	.	.	.	.	.	.	.	.	.	.	.	.
2	234533188	Sniffles2.INS.A161M1	N	<INS:76>	INS	INS	76	166.411	548.711	888	866	22	0.0248	novel	0.00169	0.00169	rare	0	0.00347	0	0.0061	0	0.00173	0	0.00355	0	0.00621	0	1	1	1	1	1	1	1	1	1	1	0.00338	0.997	1	1	0.703	0.00677	0.00932	0.664	confident	GRCh38_notinalldifficultregions	ARL4C-LINC01173	ENSG00000188042-ENSG00000280744	intergenic_region	ENSG00000188042-ENSG00000280744	.	MODIFIER	intergenic_region	.	.	.	.	.	.	.	.	.	.	.	.	.	.	.
2	234540851	Sniffles2.INS.A162M1	N	<INS:198>	INS	INS	198	89.273	84.235	888	874	14	0.0158	novel	0.418	0.418	common	0.481	0.372	0.372	0.473	0.363	0.423	0.489	0.374	0.376	0.473	0.371	0.367	0.859	0.62	0.754	0.249	0.298	0.858	0.619	0.754	0.323	0.427	0.876	0.87	0.87	0.863	0.473	0.471	0.939	difficult	GRCh38_gclt25orgt65_slop50;GRCh38_AllTandemRepeats_51to200bp_slop5;GRCh38_AllTandemRepeatsandHomopolymers_slop5;GRCh38_AllTandemRepeats_gt100bp_slop5;GRCh38_allTandemRepeats;GRCh38_alldifficultregions	ARL4C-LINC01173	ENSG00000188042-ENSG00000280744	intergenic_region	ENSG00000188042-ENSG00000280744	.	MODIFIER	intergenic_region	.	.	.	.	.	.	.	.	.	.	.	.	.	.	.
2	234544688	Sniffles2.DEL.A168M1	N	<DEL:-57>	DEL	DEL	-57	46.46	142.083	888	881	7	0.00788	novel	0.451	0.451	common	0.411	0.615	0.19	0.54	0.541	0.453	0.412	0.615	0.19	0.543	0.544	1	1	0.322	1	0.126	0.894	1	0.313	1	0.164	0.453	0.82	0.817	0.817	0.788	0.526	0.52	0.88	difficult	GRCh38_AllTandemRepeatsandHomopolymers_slop5;GRCh38_AllTandemRepeats_gt100bp_slop5;GRCh38_allTandemRepeats;GRCh38_AllTandemRepeats_201to10000bp_slop5;GRCh38_SimpleRepeat_quadTR_20to50_slop5;GRCh38_alldifficultregions	ARL4C-LINC01173	ENSG00000188042-ENSG00000280744	intergenic_region	ENSG00000188042-ENSG00000280744	.	MODIFIER	intergenic_region	.	.	.	.	.	.	.	.	.	.	.	.	CTCF Binding Site	.	.
2	234562619	Sniffles2.INS.A164M1	N	<INS:57>	INS	INS	57	107.162	302.707	888	874	14	0.0158	novel	0.00845	0.00845	low_frequency	0.0228	0	0.00298	0.00915	0	0.00858	0.0231	0	0.00299	0.00932	0	1	1	1	1	1	1	1	1	1	1	0.00507	0.986	0.4	0.4	0.469	0.00126	0.00261	0.437	difficult	GRCh38_gclt25orgt65_slop50;GRCh38_AllTandemRepeatsandHomopolymers_slop5;GRCh38_AllTandemRepeats_gt100bp_slop5;GRCh38_allTandemRepeats;GRCh38_AllTandemRepeats_201to10000bp_slop5;GRCh38_lowmappabilityall;GRCh38_nonunique_l100_m2_e1;GRCh38_alllowmapandsegdupregions;GRCh38_alldifficultregions	ARL4C-LINC01173	ENSG00000188042-ENSG00000280744	intergenic_region	ENSG00000188042-ENSG00000280744	.	MODIFIER	intergenic_region	.	.	.	.	.	.	.	.	.	.	.	.	.	.	.
2	234611150	Sniffles2.INS.A176M1	N	<INS:1158>	INS	INS	1158	73.418	8.242	888	872	16	0.018	novel	0.208	0.208	common	0.338	0.16	0.0744	0.277	0.132	0.21	0.34	0.162	0.0758	0.278	0.132	0.0628	1	1	0.696	1	0.111	1	1	0.696	1	0.213	0.93	0.899	0.899	0.887	0.284	0.283	0.917	confident	GRCh38_SimpleRepeat_homopolymer_4to6_slop5;GRCh38_notinalldifficultregions	ARL4C-LINC01173	ENSG00000188042-ENSG00000280744	intergenic_region	ENSG00000188042-ENSG00000280744	.	MODIFIER	intergenic_region	.	.	.	.	.	.	.	.	.	.	.	.	.	.	.
2	234622886	Sniffles2.INS.A178M1	N	<INS:56>	INS	INS	56	65.199	218.861	888	862	26	0.0293	known	0.0422	0.0422	low_frequency	0.116	0.0174	0.0238	0.0152	0.00292	0.0435	0.123	0.0175	0.0241	0.0154	0.00307	0.337	0.0347	1	0.0304	1	0.35	0.0349	1	0.0308	1	0.0355	0.972	0.706	0.706	0.778	0.00613	0.00818	0.654	confident	GRCh38_SimpleRepeat_homopolymer_4to6_slop5;GRCh38_notinalldifficultregions	ARL4C-LINC01173	ENSG00000188042-ENSG00000280744	intergenic_region	ENSG00000188042-ENSG00000280744	.	MODIFIER	intergenic_region	.	.	.	.	.	.	.	.	.	.	.	.	Enhancer	.	.
2	234628494	Sniffles2.INS.A179M1	N	<INS:91>	INS	INS	91	146.599	286.958	888	868	20	0.0225	novel	0.00225	0.00225	rare	0.00415	0	0	0.0061	0	0.0023	0.00429	0	0	0.00625	0	0.00208	1	1	1	1	0.00215	1	1	1	1	0.000563	0.995	0	0	0.336	0.000152	0.00124	0.155	difficult	GRCh38_AllTandemRepeats_51to200bp_slop5;GRCh38_AllTandemRepeatsandHomopolymers_slop5;GRCh38_SimpleRepeat_diTR_11to50_slop5;GRCh38_allTandemRepeats;GRCh38_alldifficultregions	ARL4C-LINC01173	ENSG00000188042-ENSG00000280744	intergenic_region	ENSG00000188042-ENSG00000280744	.	MODIFIER	intergenic_region	.	.	.	.	.	.	.	.	.	.	.	.	.	.	.
2	234638092	Sniffles2.INS.A17AM1	N	<INS:128>	INS	INS	128	40.287	59.723	888	883	5	0.00563	novel	0.796	0.204	common	0.72	0.851	0.932	0.716	0.801	0.799	0.726	0.853	0.932	0.721	0.8	0.202	1	0.554	0.000962	0.0522	0.33	1	0.554	0.00166	0.0531	0.799	0.961	0.969	0.924	0.942	0.702	0.703	0.976	difficult	GRCh38_AllHomopolymers_gt6bp_imperfectgt10bp_slop5;GRCh38_AllTandemRepeatsandHomopolymers_slop5;GRCh38_SimpleRepeat_homopolymer_7to11_slop5;GRCh38_lowmappabilityall;GRCh38_nonunique_l100_m2_e1;GRCh38_alllowmapandsegdupregions;GRCh38_alldifficultregions	ARL4C-LINC01173	ENSG00000188042-ENSG00000280744	intergenic_region	ENSG00000188042-ENSG00000280744	.	MODIFIER	intergenic_region	.	.	.	.	.	.	.	.	.	.	.	.	.	.	.
2	234645681	Sniffles2.DEL.A185M1	N	<DEL:-1201>	DEL	DEL	-1201	251.149	228.594	888	869	19	0.0214	novel	0.031	0.031	low_frequency	0.0498	0.0243	0.00893	0.0213	0.0409	0.0316	0.0508	0.025	0.00909	0.0216	0.0422	1	1	1	1	1	1	1	1	1	1	0.0169	0.926	0.145	0.145	0.484	0.00729	0.0189	0.388	difficult	GRCh38_AllTandemRepeatsandHomopolymers_slop5;GRCh38_AllTandemRepeats_gt100bp_slop5;GRCh38_allTandemRepeats;GRCh38_SimpleRepeat_homopolymer_4to6_slop5;GRCh38_AllTandemRepeats_201to10000bp_slop5;GRCh38_lowmappabilityall;GRCh38_nonunique_l100_m2_e1;GRCh38_nonunique_l250_m0_e0;GRCh38_chainSelf;GRCh38_segdups;GRCh38_alllowmapandsegdupregions;GRCh38_alldifficultregions	ARL4C-LINC01173	ENSG00000188042-ENSG00000280744	intergenic_region	ENSG00000188042-ENSG00000280744	.	MODIFIER	intergenic_region	.	.	.	.	.	.	.	.	.	.	.	.	.	.	.
2	234645738	Sniffles2.DEL.A186M1	N	<DEL:-172>	DEL	DEL	-172	189.952	197.411	888	884	4	0.00451	novel	0.314	0.314	common	0.311	0.285	0.396	0.277	0.295	0.316	0.315	0.285	0.398	0.279	0.297	0.369	1	0.0357	0.0329	0.855	0.457	1	0.0364	0.0322	0.854	0.251	0.458	0.343	0.343	0.433	0.221	0.278	0.488	difficult	GRCh38_AllTandemRepeatsandHomopolymers_slop5;GRCh38_AllTandemRepeats_gt100bp_slop5;GRCh38_allTandemRepeats;GRCh38_AllTandemRepeats_201to10000bp_slop5;GRCh38_lowmappabilityall;GRCh38_nonunique_l100_m2_e1;GRCh38_chainSelf;GRCh38_segdups;GRCh38_alllowmapandsegdupregions;GRCh38_alldifficultregions	ARL4C-LINC01173	ENSG00000188042-ENSG00000280744	intergenic_region	ENSG00000188042-ENSG00000280744	.	MODIFIER	intergenic_region	.	.	.	.	.	.	.	.	.	.	.	.	.	.	.
2	234645738	Sniffles2.INS.A17BM1	N	<INS:102>	INS	INS	102	143.282	182.65	888	868	20	0.0225	novel	0.0203	0.0203	low_frequency	0.0187	0.0278	0.0149	0.0305	0.0117	0.0202	0.0169	0.0288	0.0152	0.0307	0.0122	0.00162	1	1	0.132	1	0.000935	1	1	0.133	1	0.00957	0.948	0.0606	0.0606	0.386	0.0254	0.0405	0.504	difficult	GRCh38_AllTandemRepeatsandHomopolymers_slop5;GRCh38_AllTandemRepeats_gt100bp_slop5;GRCh38_allTandemRepeats;GRCh38_AllTandemRepeats_201to10000bp_slop5;GRCh38_lowmappabilityall;GRCh38_nonunique_l100_m2_e1;GRCh38_chainSelf;GRCh38_segdups;GRCh38_alllowmapandsegdupregions;GRCh38_alldifficultregions	ARL4C-LINC01173	ENSG00000188042-ENSG00000280744	intergenic_region	ENSG00000188042-ENSG00000280744	.	MODIFIER	intergenic_region	.	.	.	.	.	.	.	.	.	.	.	.	.	.	.
2	234645748	Sniffles2.DEL.A187M1	N	<DEL:-2094>	DEL	DEL	-2094	336.405	267.125	888	867	21	0.0236	known	0.00563	0.00563	low_frequency	0.0187	0	0	0.00305	0	0.00577	0.0191	0	0	0.00309	0	1	1	1	1	1	1	1	1	1	1	0.00282	0.983	0	0	0.565	0.000349	0.00374	0.234	difficult	GRCh38_AllTandemRepeatsandHomopolymers_slop5;GRCh38_AllTandemRepeats_gt100bp_slop5;GRCh38_allTandemRepeats;GRCh38_SimpleRepeat_homopolymer_4to6_slop5;GRCh38_AllTandemRepeats_201to10000bp_slop5;GRCh38_lowmappabilityall;GRCh38_nonunique_l100_m2_e1;GRCh38_nonunique_l250_m0_e0;GRCh38_chainSelf;GRCh38_segdups;GRCh38_alllowmapandsegdupregions;GRCh38_alldifficultregions	ARL4C-LINC01173	ENSG00000188042-ENSG00000280744	intergenic_region	ENSG00000188042-ENSG00000280744	.	MODIFIER	intergenic_region	.	.	.	.	.	.	.	.	.	.	.	.	.	.	.
2	234646364	Sniffles2.INS.A17CM1	N	<INS:52>	INS	INS	52	95.6	224.118	888	864	24	0.027	novel	0.058	0.058	common	0.0643	0.0417	0.0208	0.0854	0.0731	0.059	0.0641	0.0432	0.0215	0.0859	0.0758	1	1	1	0.0943	0.046	1	1	1	0.0957	0.0505	0.0417	0.86	0.198	0.198	0.509	0.0547	0.0798	0.525	difficult	GRCh38_AllTandemRepeatsandHomopolymers_slop5;GRCh38_AllTandemRepeats_gt100bp_slop5;GRCh38_allTandemRepeats;GRCh38_AllTandemRepeats_201to10000bp_slop5;GRCh38_lowmappabilityall;GRCh38_nonunique_l100_m2_e1;GRCh38_nonunique_l250_m0_e0;GRCh38_chainSelf;GRCh38_segdups;GRCh38_alllowmapandsegdupregions;GRCh38_alldifficultregions	ARL4C-LINC01173	ENSG00000188042-ENSG00000280744	intergenic_region	ENSG00000188042-ENSG00000280744	.	MODIFIER	intergenic_region	.	.	.	.	.	.	.	.	.	.	.	.	.	.	.
2	234646696	Sniffles2.DEL.A188M1	N	<DEL:-666>	DEL	DEL	-666	243.271	282.093	888	875	13	0.0146	novel	0.126	0.126	common	0.141	0.115	0.116	0.0976	0.149	0.127	0.14	0.117	0.118	0.0994	0.152	0.0319	0.398	0.0503	0.651	0.016	0.0281	0.403	0.0539	0.655	0.0291	0.0574	0.747	0.168	0.168	0.405	0.0435	0.0876	0.403	difficult	GRCh38_AllTandemRepeatsandHomopolymers_slop5;GRCh38_AllTandemRepeats_gt100bp_slop5;GRCh38_allTandemRepeats;GRCh38_SimpleRepeat_homopolymer_4to6_slop5;GRCh38_AllTandemRepeats_201to10000bp_slop5;GRCh38_lowmappabilityall;GRCh38_nonunique_l100_m2_e1;GRCh38_nonunique_l250_m0_e0;GRCh38_chainSelf;GRCh38_segdups;GRCh38_alllowmapandsegdupregions;GRCh38_alldifficultregions	ARL4C-LINC01173	ENSG00000188042-ENSG00000280744	intergenic_region	ENSG00000188042-ENSG00000280744	.	MODIFIER	intergenic_region	.	.	.	.	.	.	.	.	.	.	.	.	.	.	.
2	234646782	Sniffles2.DEL.A189M1	N	<DEL:-135>	DEL	DEL	-135	146.007	488.658	888	884	4	0.00451	novel	0.556	0.444	common	0.481	0.625	0.61	0.524	0.579	0.557	0.483	0.625	0.611	0.528	0.579	0.00445	0.00731	2.38e-10	0.00183	7.81e-05	0.00458	0.00731	1.64e-10	0.00276	7e-05	0.601	0.441	0.504	0.393	0.452	0.526	0.503	0.496	difficult	GRCh38_AllTandemRepeatsandHomopolymers_slop5;GRCh38_AllTandemRepeats_gt100bp_slop5;GRCh38_allTandemRepeats;GRCh38_AllTandemRepeats_201to10000bp_slop5;GRCh38_lowmappabilityall;GRCh38_nonunique_l100_m2_e1;GRCh38_nonunique_l250_m0_e0;GRCh38_chainSelf;GRCh38_segdups;GRCh38_alllowmapandsegdupregions;GRCh38_alldifficultregions	ARL4C-LINC01173	ENSG00000188042-ENSG00000280744	intergenic_region	ENSG00000188042-ENSG00000280744	.	MODIFIER	intergenic_region	.	.	.	.	.	.	.	.	.	.	.	.	.	.	.
2	234647134	Sniffles2.INS.A17EM1	N	<INS:497>	INS	INS	497	191.995	287.739	888	856	32	0.036	novel	0.0118	0.0118	low_frequency	0.0166	0.00347	0.00298	0.0213	0.0117	0.0117	0.0151	0.0036	0.00307	0.022	0.0123	1	1	1	1	1	1	1	1	1	1	0.00563	0.967	0.0476	0.0476	0.374	0.00812	0.0176	0.427	difficult	GRCh38_AllTandemRepeatsandHomopolymers_slop5;GRCh38_AllTandemRepeats_gt100bp_slop5;GRCh38_allTandemRepeats;GRCh38_AllTandemRepeats_201to10000bp_slop5;GRCh38_lowmappabilityall;GRCh38_nonunique_l100_m2_e1;GRCh38_nonunique_l250_m0_e0;GRCh38_chainSelf;GRCh38_segdups;GRCh38_alllowmapandsegdupregions;GRCh38_alldifficultregions	ARL4C-LINC01173	ENSG00000188042-ENSG00000280744	intergenic_region	ENSG00000188042-ENSG00000280744	.	MODIFIER	intergenic_region	.	.	.	.	.	.	.	.	.	.	.	.	.	.	.
2	234647477	Sniffles2.DEL.A18BM1	N	<DEL:-1873>	DEL	DEL	-1873	277.938	239.414	888	857	31	0.0349	novel	0.00225	0.00225	rare	0.00415	0.00347	0	0.00305	0	0.00233	0.00431	0.00357	0	0.00312	0	1	1	1	1	1	1	1	1	1	1	0.00169	0.992	0	0	0.362	0.000207	0.000827	0.259	difficult	GRCh38_AllTandemRepeatsandHomopolymers_slop5;GRCh38_AllTandemRepeats_gt100bp_slop5;GRCh38_allTandemRepeats;GRCh38_SimpleRepeat_homopolymer_4to6_slop5;GRCh38_AllTandemRepeats_201to10000bp_slop5;GRCh38_lowmappabilityall;GRCh38_nonunique_l100_m2_e1;GRCh38_nonunique_l250_m0_e0;GRCh38_chainSelf;GRCh38_segdups;GRCh38_alllowmapandsegdupregions;GRCh38_alldifficultregions	ARL4C-LINC01173	ENSG00000188042-ENSG00000280744	intergenic_region	ENSG00000188042-ENSG00000280744	.	MODIFIER	intergenic_region	.	.	.	.	.	.	.	.	.	.	.	.	.	.	.
2	234647653	Sniffles2.DEL.A18AM1	N	<DEL:-1433>	DEL	DEL	-1433	182.313	469.34	888	861	27	0.0304	novel	0.0236	0.0236	low_frequency	0.0311	0.0208	0.0149	0.0183	0.0292	0.0244	0.0318	0.0214	0.0153	0.0188	0.0309	1	1	1	1	0.127	1	1	1	1	0.133	0.00901	0.94	0.0488	0.0488	0.382	0.0156	0.0239	0.485	difficult	GRCh38_AllTandemRepeatsandHomopolymers_slop5;GRCh38_AllTandemRepeats_gt100bp_slop5;GRCh38_allTandemRepeats;GRCh38_SimpleRepeat_homopolymer_4to6_slop5;GRCh38_AllTandemRepeats_201to10000bp_slop5;GRCh38_lowmappabilityall;GRCh38_nonunique_l100_m2_e1;GRCh38_nonunique_l250_m0_e0;GRCh38_chainSelf;GRCh38_segdups;GRCh38_alllowmapandsegdupregions;GRCh38_alldifficultregions	ARL4C-LINC01173	ENSG00000188042-ENSG00000280744	intergenic_region	ENSG00000188042-ENSG00000280744	.	MODIFIER	intergenic_region	.	.	.	.	.	.	.	.	.	.	.	.	.	.	.
2	234647918	Sniffles2.DEL.A18CM1	N	<DEL:-153>	DEL	DEL	-153	209.215	293.432	888	883	5	0.00563	novel	0.341	0.341	common	0.328	0.378	0.327	0.32	0.363	0.342	0.327	0.378	0.327	0.322	0.366	0.00848	0.000336	4.77e-10	0.00031	0.41	0.00796	0.000336	4.77e-10	0.000536	0.409	0.26	0.421	0.279	0.279	0.408	0.222	0.284	0.485	difficult	GRCh38_AllTandemRepeatsandHomopolymers_slop5;GRCh38_AllTandemRepeats_gt100bp_slop5;GRCh38_allTandemRepeats;GRCh38_AllTandemRepeats_201to10000bp_slop5;GRCh38_lowmappabilityall;GRCh38_nonunique_l100_m2_e1;GRCh38_nonunique_l250_m0_e0;GRCh38_chainSelf;GRCh38_segdups;GRCh38_alllowmapandsegdupregions;GRCh38_alldifficultregions	ARL4C-LINC01173	ENSG00000188042-ENSG00000280744	intergenic_region	ENSG00000188042-ENSG00000280744	.	MODIFIER	intergenic_region	.	.	.	.	.	.	.	.	.	.	.	.	.	.	.
2	234648108	Sniffles2.DEL.A18DM1	N	<DEL:-1496>	DEL	DEL	-1496	252.195	135.617	888	857	31	0.0349	novel	0.0135	0.0135	low_frequency	0.029	0.00694	0.00595	0.00305	0.0146	0.014	0.0297	0.00709	0.00621	0.00316	0.0155	1	1	1	1	1	1	1	1	1	1	0.00507	0.967	0.0833	0.0833	0.352	0.00355	0.0083	0.336	difficult	GRCh38_AllTandemRepeatsandHomopolymers_slop5;GRCh38_AllTandemRepeats_gt100bp_slop5;GRCh38_allTandemRepeats;GRCh38_SimpleRepeat_homopolymer_4to6_slop5;GRCh38_AllTandemRepeats_201to10000bp_slop5;GRCh38_lowmappabilityall;GRCh38_nonunique_l100_m2_e1;GRCh38_nonunique_l250_m0_e0;GRCh38_chainSelf;GRCh38_segdups;GRCh38_alllowmapandsegdupregions;GRCh38_alldifficultregions	ARL4C-LINC01173	ENSG00000188042-ENSG00000280744	intergenic_region	ENSG00000188042-ENSG00000280744	.	MODIFIER	intergenic_region	.	.	.	.	.	.	.	.	.	.	.	.	.	.	.
2	234648494	Sniffles2.INS.A180M1	N	<INS:104>	INS	INS	104	158.024	166.583	888	853	35	0.0394	novel	0.00732	0.00732	low_frequency	0.00208	0.0104	0	0.0183	0.00877	0.00762	0.00215	0.0107	0	0.0189	0.00926	1	1	1	1	1	1	1	1	1	1	0.00619	0.977	0.154	0.154	0.578	0.00799	0.0149	0.511	difficult	GRCh38_AllTandemRepeatsandHomopolymers_slop5;GRCh38_AllTandemRepeats_gt100bp_slop5;GRCh38_allTandemRepeats;GRCh38_AllTandemRepeats_201to10000bp_slop5;GRCh38_lowmappabilityall;GRCh38_nonunique_l100_m2_e1;GRCh38_nonunique_l250_m0_e0;GRCh38_chainSelf;GRCh38_segdups;GRCh38_alllowmapandsegdupregions;GRCh38_alldifficultregions	ARL4C-LINC01173	ENSG00000188042-ENSG00000280744	intergenic_region	ENSG00000188042-ENSG00000280744	.	MODIFIER	intergenic_region	.	.	.	.	.	.	.	.	.	.	.	.	.	.	.
2	234648858	Sniffles2.DEL.A18EM1	N	<DEL:-234>	DEL	DEL	-234	220.917	358.107	888	884	4	0.00451	novel	0.635	0.365	common	0.566	0.712	0.717	0.588	0.629	0.636	0.567	0.712	0.717	0.592	0.63	0.00388	1	0.00197	0.197	0.743	0.0056	1	0.00197	0.255	0.869	0.687	0.534	0.561	0.454	0.514	0.643	0.601	0.661	difficult	GRCh38_AllTandemRepeatsandHomopolymers_slop5;GRCh38_AllTandemRepeats_gt100bp_slop5;GRCh38_allTandemRepeats;GRCh38_AllTandemRepeats_201to10000bp_slop5;GRCh38_lowmappabilityall;GRCh38_nonunique_l100_m2_e1;GRCh38_nonunique_l250_m0_e0;GRCh38_chainSelf;GRCh38_segdups;GRCh38_alllowmapandsegdupregions;GRCh38_alldifficultregions	ARL4C-LINC01173	ENSG00000188042-ENSG00000280744	intergenic_region	ENSG00000188042-ENSG00000280744	.	MODIFIER	intergenic_region	.	.	.	.	.	.	.	.	.	.	.	.	.	.	.
2	234649236	Sniffles2.INS.A181M1	N	<INS:68>	INS	INS	68	108.431	296.942	888	864	24	0.027	novel	0.0631	0.0631	common	0.056	0.0521	0.0149	0.113	0.0819	0.0642	0.0558	0.0532	0.0153	0.115	0.0843	0.16	1	1	0.433	1	0.149	1	1	0.44	1	0.0389	0.86	0.208	0.208	0.473	0.0736	0.111	0.526	difficult	GRCh38_AllTandemRepeatsandHomopolymers_slop5;GRCh38_AllTandemRepeats_gt100bp_slop5;GRCh38_allTandemRepeats;GRCh38_AllTandemRepeats_201to10000bp_slop5;GRCh38_lowmappabilityall;GRCh38_nonunique_l100_m2_e1;GRCh38_nonunique_l250_m0_e0;GRCh38_chainSelf;GRCh38_segdups;GRCh38_alllowmapandsegdupregions;GRCh38_alldifficultregions	ARL4C-LINC01173	ENSG00000188042-ENSG00000280744	intergenic_region	ENSG00000188042-ENSG00000280744	.	MODIFIER	intergenic_region	.	.	.	.	.	.	.	.	.	.	.	.	.	.	.
2	234806970	Sniffles2.INS.A1ABM1	N	<INS:105>	INS	INS	105	169.947	410.231	888	863	25	0.0282	novel	0.00394	0.00394	rare	0.0104	0.00694	0	0	0	0.00406	0.0109	0.00704	0	0	0	1	1	1	1	1	1	1	1	1	1	0.00394	0.993	0.571	0.571	0.758	0.000304	0.000522	0.509	confident	GRCh38_notinalldifficultregions	ENSG00000235726	ENSG00000235726	gene_variant	ENSG00000235726	.	MODIFIER	intragenic_variant	.	.	.	.	.	.	.	.	.	.	.	.	.	.	.
2	234826455	Sniffles2.INS.A1ADM1	N	<INS:88>	INS	INS	88	126.908	356.378	888	856	32	0.036	novel	0.00451	0.00451	rare	0.0166	0	0	0	0	0.00467	0.0172	0	0	0	0	1	1	1	1	1	1	1	1	1	1	0.00507	0.999	1	1	0.722	0.000388	0.000513	0.65	difficult	GRCh38_AllHomopolymers_gt6bp_imperfectgt10bp_slop5;GRCh38_AllTandemRepeatsandHomopolymers_slop5;GRCh38_SimpleRepeat_homopolymer_gt11_slop5;GRCh38_SimpleRepeat_imperfecthomopolgt20_slop5;GRCh38_SimpleRepeat_imperfecthomopolgt10_slop5;GRCh38_alldifficultregions	ENSG00000235726	ENSG00000235726	gene_variant	ENSG00000235726	.	MODIFIER	intragenic_variant	.	.	.	.	.	.	.	.	.	.	.	.	.	.	.
2	234902020	Sniffles2.DEL.A1C6M1	N	<DEL:-58>	DEL	DEL	-58	32.348	220.884	888	885	3	0.00338	novel	0.418	0.418	common	0.382	0.365	0.613	0.232	0.503	0.42	0.387	0.365	0.613	0.232	0.503	0.891	1	0.415	0.829	0.00351	0.784	1	0.415	0.829	0.00351	0.434	0.866	0.858	0.858	0.792	0.277	0.274	0.895	difficult	GRCh38_AllTandemRepeatsandHomopolymers_slop5;GRCh38_AllTandemRepeats_gt100bp_slop5;GRCh38_allTandemRepeats;GRCh38_SimpleRepeat_quadTR_51to200_slop5;GRCh38_SimpleRepeat_homopolymer_4to6_slop5;GRCh38_AllTandemRepeats_201to10000bp_slop5;GRCh38_SimpleRepeat_quadTR_20to50_slop5;GRCh38_alldifficultregions	ENSG00000235726	ENSG00000235726	gene_variant	ENSG00000235726	.	MODIFIER	intragenic_variant	.	.	.	.	.	.	.	.	.	.	.	.	.	.	.
2	234902082	Sniffles2.INS.A1BEM1	N	<INS:59>	INS	INS	59	67.904	308.367	888	871	17	0.0191	novel	0.027	0.027	low_frequency	0.0954	0.00694	0	0	0	0.027	0.0949	0.00709	0	0	0	0.705	1	1	1	1	0.704	1	1	1	1	0.0197	0.962	0.489	0.489	0.608	0.00172	0.00336	0.466	difficult	GRCh38_AllTandemRepeatsandHomopolymers_slop5;GRCh38_AllTandemRepeats_gt100bp_slop5;GRCh38_allTandemRepeats;GRCh38_SimpleRepeat_quadTR_51to200_slop5;GRCh38_AllTandemRepeats_201to10000bp_slop5;GRCh38_alldifficultregions	ENSG00000235726	ENSG00000235726	gene_variant	ENSG00000235726	.	MODIFIER	intragenic_variant	.	.	.	.	.	.	.	.	.	.	.	.	.	.	.
2	234903623	Sniffles2.DEL.A1C7M1	N	<DEL:-311>	DEL	DEL	-311	133.539	265.001	888	869	19	0.0214	novel	0.24	0.24	common	0.444	0.292	0.0893	0.18	0.117	0.245	0.444	0.298	0.0909	0.181	0.124	0.153	0.312	0.622	0.061	0.706	0.153	0.317	0.625	0.0584	0.713	0.216	0.866	0.745	0.745	0.776	0.183	0.185	0.878	confident	GRCh38_AllHomopolymers_gt6bp_imperfectgt10bp_slop5;GRCh38_AllTandemRepeatsandHomopolymers_slop5;GRCh38_SimpleRepeat_homopolymer_gt11_slop5;GRCh38_SimpleRepeat_homopolymer_7to11_slop5;GRCh38_SimpleRepeat_homopolymer_4to6_slop5;GRCh38_SimpleRepeat_imperfecthomopolgt10_slop5;GRCh38_lowmappabilityall;GRCh38_nonunique_l100_m2_e1;GRCh38_alllowmapandsegdupregions;GRCh38_alldifficultregions;GRCh38_notinalldifficultregions	ENSG00000235726	ENSG00000235726	gene_variant	ENSG00000235726	.	MODIFIER	intragenic_variant	.	.	.	.	.	.	.	.	.	.	.	.	.	.	.
2	234932385	Sniffles2.DEL.A1C8M1	N	<DEL:-2308>	DEL	DEL	-2308	0	0	888	861	27	0.0304	known	0.00394	0.00394	rare	0.0145	0	0	0	0	0.00406	0.0148	0	0	0	0	1	1	1	1	1	1	1	1	1	1	0.000563	0.991	0	0	0.391	0.000193	0.000451	0.374	confident	GRCh38_AllHomopolymers_gt6bp_imperfectgt10bp_slop5;GRCh38_AllTandemRepeats_51to200bp_slop5;GRCh38_AllTandemRepeatsandHomopolymers_slop5;GRCh38_SimpleRepeat_homopolymer_gt11_slop5;GRCh38_SimpleRepeat_homopolymer_gt20_slop5;GRCh38_allTandemRepeats;GRCh38_SimpleRepeat_homopolymer_7to11_slop5;GRCh38_SimpleRepeat_homopolymer_4to6_slop5;GRCh38_SimpleRepeat_imperfecthomopolgt20_slop5;GRCh38_SimpleRepeat_imperfecthomopolgt10_slop5;GRCh38_lowmappabilityall;GRCh38_nonunique_l100_m2_e1;GRCh38_alllowmapandsegdupregions;GRCh38_alldifficultregions;GRCh38_notinalldifficultregions	ENSG00000235726-SH3BP4	ENSG00000235726-ENSG00000130147	intergenic_region	ENSG00000235726-ENSG00000130147	.	MODIFIER	intergenic_region	.	.	.	.	.	.	.	.	.	.	.	.	Enhancer;Enhancer	.	.
2	234960943	Sniffles2.INV.A1CFM1	N	<INV:101>	INV	OTHER	101	109.972	351.606	888	861	27	0.0304	novel	0.00113	0.00113	rare	0	0	0.00298	0	0.00292	0.00116	0	0	0.00305	0	0.00296	1	1	1	1	1	1	1	1	1	1	0.000563	0.997	0	0	0.28	9.22e-06	0.000108	0.106	confident	GRCh38_SimpleRepeat_homopolymer_4to6_slop5;GRCh38_notinalldifficultregions	SH3BP4	ENSG00000130147	gene_variant	ENSG00000130147	.	MODIFIER	intragenic_variant	.	.	.	.	.	.	.	.	.	.	.	.	Enhancer;CTCF Binding Site	.	.
2	234986100	Sniffles2.INS.A1C3M1	N	<INS:201>	INS	INS	201	174.051	250.08	888	859	29	0.0327	known	0.0135	0.0135	low_frequency	0.0415	0.0139	0	0	0	0.014	0.0439	0.014	0	0	0	0.337	1	1	1	1	0.353	1	1	1	1	0.0118	0.981	0.565	0.565	0.752	0.00142	0.00186	0.712	difficult	GRCh38_AllTandemRepeatsandHomopolymers_slop5;GRCh38_AllTandemRepeats_gt100bp_slop5;GRCh38_allTandemRepeats;GRCh38_AllTandemRepeats_201to10000bp_slop5;GRCh38_chainSelf;GRCh38_alldifficultregions	SH3BP4	ENSG00000130147	transcript	ENST00000344528.8	protein_coding	MODIFIER	intron_variant	SH3BP4	ENSG00000130147	transcript	ENST00000344528.8	protein_coding	MODIFIER	intron_variant	.	.	.	.	.	Enhancer	.	.
2	235002028	Sniffles2.INS.A1DAM1	N	<INS:63>	INS	INS	63	100.177	361.573	888	858	30	0.0338	novel	0.00225	0.00225	rare	0.0083	0	0	0	0	0.00233	0.00866	0	0	0	0	1	1	1	1	1	1	1	1	1	1	0.00169	0.999	0.75	0.75	0.727	0.000219	0.000241	0.864	confident	GRCh38_SimpleRepeat_homopolymer_4to6_slop5;GRCh38_notinalldifficultregions	SH3BP4	ENSG00000130147	transcript	ENST00000344528.8	protein_coding	MODIFIER	intron_variant	SH3BP4	ENSG00000130147	transcript	ENST00000344528.8	protein_coding	MODIFIER	intron_variant	.	.	.	.	.	.	.	.
2	235010771	Sniffles2.INS.A1DBM1	N	<INS:116>	INS	INS	116	116.407	144.782	888	877	11	0.0124	novel	0.466	0.466	common	0.591	0.451	0.551	0.274	0.404	0.47	0.59	0.454	0.551	0.28	0.411	2.52e-09	0.0436	0.00785	0.435	0.00678	1.37e-09	0.0427	0.00785	0.432	0.00401	0.493	0.732	0.679	0.679	0.732	0.31	0.298	0.891	difficult	GRCh38_AllTandemRepeatsandHomopolymers_slop5;GRCh38_AllTandemRepeats_gt100bp_slop5;GRCh38_allTandemRepeats;GRCh38_AllTandemRepeats_201to10000bp_slop5;GRCh38_lowmappabilityall;GRCh38_nonunique_l100_m2_e1;GRCh38_chainSelf;GRCh38_alllowmapandsegdupregions;GRCh38_alldifficultregions	SH3BP4	ENSG00000130147	transcript	ENST00000344528.8	protein_coding	MODIFIER	intron_variant	SH3BP4	ENSG00000130147	transcript	ENST00000344528.8	protein_coding	MODIFIER	intron_variant	.	.	.	.	.	.	.	.
2	235010815	Sniffles2.DEL.A1E1M1	N	<DEL:-67>	DEL	DEL	-67	31.93	240.893	888	880	8	0.00901	novel	0.435	0.435	common	0.359	0.403	0.304	0.677	0.465	0.437	0.364	0.402	0.309	0.677	0.462	2.36e-05	0.226	0.0182	0.29	0.358	1.22e-05	0.169	0.0279	0.29	0.356	0.43	0.796	0.793	0.793	0.787	0.646	0.638	0.835	difficult	GRCh38_AllTandemRepeatsandHomopolymers_slop5;GRCh38_AllTandemRepeats_gt100bp_slop5;GRCh38_allTandemRepeats;GRCh38_AllTandemRepeats_201to10000bp_slop5;GRCh38_lowmappabilityall;GRCh38_nonunique_l100_m2_e1;GRCh38_chainSelf;GRCh38_alllowmapandsegdupregions;GRCh38_alldifficultregions	SH3BP4	ENSG00000130147	transcript	ENST00000344528.8	protein_coding	MODIFIER	intron_variant	SH3BP4	ENSG00000130147	transcript	ENST00000344528.8	protein_coding	MODIFIER	intron_variant	.	.	.	.	.	.	.	.
2	235038239	Sniffles2.DEL.A1E3M1	N	<DEL:-156>	DEL	DEL	-156	61.002	200.321	888	877	11	0.0124	known	0.372	0.372	common	0.434	0.267	0.53	0.338	0.248	0.375	0.435	0.267	0.533	0.343	0.256	0.116	1	0.0435	0.162	0.0384	0.115	1	0.042	0.165	0.0414	0.379	0.828	0.788	0.788	0.728	0.278	0.284	0.76	difficult	GRCh38_gclt25orgt65_slop50;GRCh38_AllTandemRepeatsandHomopolymers_slop5;GRCh38_SimpleRepeat_diTR_11to50_slop5;GRCh38_AllTandemRepeats_gt100bp_slop5;GRCh38_allTandemRepeats;GRCh38_SimpleRepeat_homopolymer_4to6_slop5;GRCh38_AllTandemRepeats_201to10000bp_slop5;GRCh38_alldifficultregions	SH3BP4	ENSG00000130147	transcript	ENST00000344528.8	protein_coding	MODIFIER	intron_variant	SH3BP4	ENSG00000130147	transcript	ENST00000344528.8	protein_coding	MODIFIER	intron_variant	.	.	.	.	.	.	.	.
2	235038250	Sniffles2.INS.A1DCM1	N	<INS:61>	INS	INS	61	108.482	102.572	888	865	23	0.0259	novel	0.152	0.152	common	0.102	0.205	0.184	0.0427	0.248	0.154	0.106	0.209	0.184	0.0438	0.248	1	0.0426	0.00145	1	0.0249	1	0.0409	0.00148	1	0.0369	0.117	0.782	0.431	0.431	0.561	0.0486	0.0675	0.499	difficult	GRCh38_gclt25orgt65_slop50;GRCh38_AllTandemRepeatsandHomopolymers_slop5;GRCh38_SimpleRepeat_diTR_11to50_slop5;GRCh38_AllTandemRepeats_gt100bp_slop5;GRCh38_allTandemRepeats;GRCh38_AllTandemRepeats_201to10000bp_slop5;GRCh38_alldifficultregions	SH3BP4	ENSG00000130147	transcript	ENST00000344528.8	protein_coding	MODIFIER	intron_variant	SH3BP4	ENSG00000130147	transcript	ENST00000344528.8	protein_coding	MODIFIER	intron_variant	.	.	.	.	.	.	.	.
2	235043502	Sniffles2.INS.A1DDM1	N	<INS:104>	INS	INS	104	28.782	202.071	888	859	29	0.0327	novel	0.0236	0.0236	low_frequency	0.0768	0.0139	0	0	0.00292	0.0244	0.0801	0.0143	0	0	0.00303	1	0.0209	1	1	1	1	0.0215	1	1	1	0.0225	0.982	0.75	0.75	0.849	0.00181	0.0028	0.563	difficult	GRCh38_AllTandemRepeatsandHomopolymers_slop5;GRCh38_AllTandemRepeats_gt100bp_slop5;GRCh38_allTandemRepeats;GRCh38_AllTandemRepeats_201to10000bp_slop5;GRCh38_lowmappabilityall;GRCh38_nonunique_l100_m2_e1;GRCh38_nonunique_l250_m0_e0;GRCh38_chainSelf;GRCh38_alllowmapandsegdupregions;GRCh38_alldifficultregions	SH3BP4	ENSG00000130147	transcript	ENST00000344528.8	protein_coding	MODIFIER	intron_variant	SH3BP4	ENSG00000130147	transcript	ENST00000344528.8	protein_coding	MODIFIER	intron_variant	.	.	.	.	.	.	.	.
2	235057648	Sniffles2.INS.A1DEM1	N	<INS:79>	INS	INS	79	131.384	255.962	888	859	29	0.0327	known	0.00113	0.00113	rare	0	0	0	0.0061	0	0.00116	0	0	0	0.00633	0	1	1	1	1	1	1	1	1	1	1	0	0.998	0	0	0.0837	0.000436	0.00193	0.207	difficult	GRCh38_AllHomopolymers_gt6bp_imperfectgt10bp_slop5;GRCh38_AllTandemRepeatsandHomopolymers_slop5;GRCh38_SimpleRepeat_homopolymer_4to6_slop5;GRCh38_SimpleRepeat_imperfecthomopolgt10_slop5;GRCh38_lowmappabilityall;GRCh38_nonunique_l100_m2_e1;GRCh38_alllowmapandsegdupregions;GRCh38_alldifficultregions	SH3BP4;SH3BP4-ENSG00000226542	ENSG00000130147;ENSG00000130147-ENSG00000226542	transcript;intergenic_region	ENST00000344528.8;ENSG00000130147-ENSG00000226542	protein_coding;.	MODIFIER;MODIFIER	downstream_gene_variant;intergenic_region	.	.	.	.	.	.	.	.	.	.	.	.	.	.	.
2	235102283	Sniffles2.DEL.A1F4M1	N	<DEL:-186>	DEL	DEL	-186	78.953	243.206	888	880	8	0.00901	known	0.313	0.313	common	0.442	0.236	0.128	0.311	0.38	0.315	0.448	0.236	0.129	0.312	0.385	0.603	1	0.033	0.856	0.745	0.793	1	0.034	0.856	0.746	0.312	0.904	0.881	0.881	0.87	0.308	0.306	0.926	confident	GRCh38_SimpleRepeat_homopolymer_4to6_slop5;GRCh38_notinalldifficultregions	ENSG00000226542-CEP19P1	ENSG00000226542-ENSG00000231032	intergenic_region	ENSG00000226542-ENSG00000231032	.	MODIFIER	intergenic_region	.	.	.	.	.	.	.	.	.	.	.	.	.	.	.
2	235169315	Sniffles2.INS.A1F1M1	N	<INS:835>	INS	INS	835	198.018	23.373	888	888	0	0	novel	0.994	0.006	low_frequency	0.992	0.996	0.997	0.991	0.997	0.994	0.992	0.996	0.997	0.991	0.997	1	1	1	1	1	1	1	1	1	1	0.998	0.984	0.984	0	0.458	0.998	0.993	0.341	difficult	GRCh38_AllTandemRepeats_51to200bp_slop5;GRCh38_AllTandemRepeatsandHomopolymers_slop5;GRCh38_AllTandemRepeats_gt100bp_slop5;GRCh38_allTandemRepeats;GRCh38_alldifficultregions	CEP19P1-ENSG00000235293	ENSG00000231032-ENSG00000235293	intergenic_region	ENSG00000231032-ENSG00000235293	.	MODIFIER	intergenic_region	.	.	.	.	.	.	.	.	.	.	.	.	.	.	.
2	235186025	Sniffles2.DEL.A1F6M1	N	<DEL:-329>	DEL	DEL	-329	124.035	174.192	888	878	10	0.0113	novel	0.466	0.466	common	0.558	0.427	0.56	0.445	0.298	0.469	0.556	0.429	0.56	0.451	0.304	0.194	0.609	0.877	0.00732	0.36	0.242	0.494	0.877	0.0111	0.359	0.479	0.842	0.847	0.847	0.807	0.489	0.484	0.891	confident	GRCh38_AllHomopolymers_gt6bp_imperfectgt10bp_slop5;GRCh38_AllTandemRepeatsandHomopolymers_slop5;GRCh38_SimpleRepeat_homopolymer_gt11_slop5;GRCh38_SimpleRepeat_homopolymer_gt20_slop5;GRCh38_SimpleRepeat_homopolymer_4to6_slop5;GRCh38_SimpleRepeat_imperfecthomopolgt20_slop5;GRCh38_SimpleRepeat_imperfecthomopolgt10_slop5;GRCh38_lowmappabilityall;GRCh38_nonunique_l100_m2_e1;GRCh38_alllowmapandsegdupregions;GRCh38_alldifficultregions;GRCh38_notinalldifficultregions	ENSG00000235293-AGAP1	ENSG00000235293-ENSG00000157985	intergenic_region	ENSG00000235293-ENSG00000157985	.	MODIFIER	intergenic_region	.	.	.	.	.	.	.	.	.	.	.	.	.	.	.
2	235188253	Sniffles2.INS.A1F3M1	N	<INS:6110>	INS	INS	6110	4.583	7	888	861	27	0.0304	known	0.00225	0.00225	rare	0	0	0.0119	0	0	0.00232	0	0	0.0121	0	0	1	1	0.0179	1	1	1	1	0.0182	1	1	0.00113	0.994	0	0	0.405	0.00011	0.000256	0.37	confident	GRCh38_SimpleRepeat_homopolymer_4to6_slop5;GRCh38_notinalldifficultregions	ENSG00000235293-AGAP1	ENSG00000235293-ENSG00000157985	intergenic_region	ENSG00000235293-ENSG00000157985	.	MODIFIER	intergenic_region	.	.	.	.	.	.	.	.	.	.	.	.	.	.	.
2	235188268	Sniffles2.BND.A1FBM1	N	<BND:A1FBM1>	BND	OTHER	.	0	3.464	888	861	27	0.0304	not_compared	0.00113	0.00113	rare	0	0	0.00595	0	0	0.00116	0	0	0.00606	0	0	1	1	1	1	1	1	1	1	1	1	0	0.998	0	0	0.0893	2.46e-05	0.000108	0.273	confident	GRCh38_notinalldifficultregions	ENSG00000282840;.	ENSG00000282840;.	transcript;intergenic_region	ENST00000634846.1;ENSG00000235293-ENSG00000157985	pseudogene;.	HIGH;LOW	transcript_ablation;feature_fusion	.	.	.	.	.	.	.	.	.	.	.	.	.	.	.
2	235190317	Sniffles2.INS.A1F2M1	N	<INS:324>	INS	INS	324	92.325	100.875	888	865	23	0.0259	novel	0.0839	0.0839	common	0.0768	0.132	0.0506	0.0701	0.0994	0.0856	0.0794	0.135	0.0485	0.0728	0.101	0.636	0.714	1	1	0.671	0.642	0.717	1	1	0.676	0.0788	0.967	0.866	0.866	0.865	0.0795	0.0803	0.93	confident	GRCh38_notinalldifficultregions	ENSG00000235293-AGAP1	ENSG00000235293-ENSG00000157985	intergenic_region	ENSG00000235293-ENSG00000157985	.	MODIFIER	intergenic_region	.	.	.	.	.	.	.	.	.	.	.	.	.	.	.
2	235301928	Sniffles2.DEL.A211M1	N	<DEL:-65>	DEL	DEL	-65	73.267	319.032	888	858	30	0.0338	novel	0.00732	0.00732	low_frequency	0.0104	0.00694	0.00595	0.0061	0.00585	0.00758	0.0109	0.00714	0.00617	0.00621	0.00606	0.0207	1	1	1	1	0.0217	1	1	1	1	0.00338	0.98	0	0	0.426	0.00622	0.00922	0.64	difficult	GRCh38_AllTandemRepeatsandHomopolymers_slop5;GRCh38_AllTandemRepeats_gt100bp_slop5;GRCh38_allTandemRepeats;GRCh38_SimpleRepeat_homopolymer_4to6_slop5;GRCh38_AllTandemRepeats_201to10000bp_slop5;GRCh38_alldifficultregions	ENSG00000235293-AGAP1	ENSG00000235293-ENSG00000157985	intergenic_region	ENSG00000235293-ENSG00000157985	.	MODIFIER	intergenic_region	.	.	.	.	.	.	.	.	.	.	.	.	.	.	.
2	235305119	Sniffles2.INS.A20AM1	N	<INS:60>	INS	INS	60	78.747	599.143	888	864	24	0.027	novel	0.00113	0.00113	rare	0.00415	0	0	0	0	0.00116	0.00431	0	0	0	0	1	1	1	1	1	1	1	1	1	1	0	0.998	0	0	0.187	4.1e-06	6.67e-05	0.186	confident	GRCh38_SimpleRepeat_homopolymer_4to6_slop5;GRCh38_notinalldifficultregions	ENSG00000235293-AGAP1	ENSG00000235293-ENSG00000157985	intergenic_region	ENSG00000235293-ENSG00000157985	.	MODIFIER	intergenic_region	.	.	.	.	.	.	.	.	.	.	.	.	.	.	.
2	235334177	Sniffles2.DEL.A213M1	N	<DEL:-52>	DEL	DEL	-52	69.408	319.377	888	868	20	0.0225	novel	0.0101	0.0101	low_frequency	0.00208	0.0174	0.00298	0.00915	0.0234	0.0104	0.00213	0.0175	0.00307	0.0092	0.0244	1	1	1	1	1	1	1	1	1	1	0.0107	0.997	0.944	0.944	0.962	0.021	0.0204	0.942	confident	GRCh38_SimpleRepeat_homopolymer_4to6_slop5;GRCh38_notinalldifficultregions	ENSG00000235293-AGAP1	ENSG00000235293-ENSG00000157985	intergenic_region	ENSG00000235293-ENSG00000157985	.	MODIFIER	intergenic_region	.	.	.	.	.	.	.	.	.	.	.	.	.	.	.
2	235358084	Sniffles2.INS.A20DM1	N	<INS:117>	INS	INS	117	63.121	232.634	888	862	26	0.0293	novel	0.0338	0.0338	low_frequency	0.0436	0.0208	0.0506	0.0305	0.0175	0.0348	0.0451	0.0216	0.0515	0.0312	0.0182	1	0.0517	1	0.132	1	1	0.0536	1	0.135	1	0.0293	0.977	0.759	0.759	0.818	0.0327	0.0351	0.836	difficult	GRCh38_gclt25orgt65_slop50;GRCh38_alldifficultregions	ENSG00000235293-AGAP1	ENSG00000235293-ENSG00000157985	intergenic_region	ENSG00000235293-ENSG00000157985	.	MODIFIER	intergenic_region	.	.	.	.	.	.	.	.	.	.	.	.	.	.	.
2	235488171	Sniffles2.DEL.A22AM1	N	<DEL:-194>	DEL	DEL	-194	201.42	255.923	888	866	22	0.0248	novel	0.054	0.054	common	0.0851	0.0417	0.0119	0.061	0.0556	0.0554	0.0869	0.0429	0.0123	0.0629	0.0566	0.232	1	1	0.46	0.411	0.23	1	1	0.471	0.417	0.0473	0.955	0.702	0.702	0.803	0.0543	0.0532	0.922	confident	GRCh38_ancestry_Neanderthal;GRCh38_SimpleRepeat_homopolymer_4to6_slop5;GRCh38_lowmappabilityall;GRCh38_nonunique_l100_m2_e1;GRCh38_alllowmapandsegdupregions;GRCh38_alldifficultregions;GRCh38_notinalldifficultregions	ENSG00000235293-AGAP1	ENSG00000235293-ENSG00000157985	intergenic_region	ENSG00000235293-ENSG00000157985	.	MODIFIER	intergenic_region	.	.	.	.	.	.	.	.	.	.	.	.	.	.	.
2	235488440	Sniffles2.INS.A227M1	N	<INS:430>	INS	INS	430	128.841	233.865	888	873	15	0.0169	novel	0.158	0.158	common	0.201	0.156	0.17	0.122	0.12	0.159	0.2	0.158	0.175	0.122	0.119	0.0258	0.752	0.171	1	0.473	0.0259	0.754	0.17	1	0.474	0.154	0.78	0.551	0.551	0.638	0.136	0.125	0.793	confident	GRCh38_ancestry_Neanderthal;GRCh38_notinalldifficultregions	ENSG00000235293-AGAP1	ENSG00000235293-ENSG00000157985	intergenic_region	ENSG00000235293-ENSG00000157985	.	MODIFIER	intergenic_region	.	.	.	.	.	.	.	.	.	.	.	.	.	.	.
2	235525759	Sniffles2.INS.A231M1	N	<INS:58>	INS	INS	58	110.602	383.169	888	859	29	0.0327	novel	0.00225	0.00225	rare	0.00622	0	0	0	0.00292	0.00233	0.00647	0	0	0	0.00303	1	1	1	1	1	1	1	1	1	1	0	0.995	0	0	0.182	5.22e-05	0.000177	0.322	difficult	GRCh38_AllTandemRepeatsandHomopolymers_slop5;GRCh38_AllTandemRepeats_gt100bp_slop5;GRCh38_allTandemRepeats;GRCh38_AllTandemRepeats_201to10000bp_slop5;GRCh38_lowmappabilityall;GRCh38_nonunique_l100_m2_e1;GRCh38_chainSelf;GRCh38_alllowmapandsegdupregions;GRCh38_alldifficultregions	AGAP1	ENSG00000157985	gene_variant	ENSG00000157985	.	MODIFIER	intragenic_variant	.	.	.	.	.	.	.	.	.	.	.	.	.	.	.
2	235525761	Sniffles2.DEL.A238M1	N	<DEL:-78>	DEL	DEL	-78	124.607	337.662	888	872	16	0.018	novel	0.234	0.234	common	0.292	0.118	0.324	0.143	0.248	0.237	0.295	0.119	0.327	0.145	0.252	0.165	0.416	0.29	0.106	0.839	0.211	0.407	0.288	0.11	0.841	0.226	0.918	0.857	0.857	0.819	0.155	0.156	0.931	difficult	GRCh38_AllTandemRepeatsandHomopolymers_slop5;GRCh38_AllTandemRepeats_gt100bp_slop5;GRCh38_allTandemRepeats;GRCh38_AllTandemRepeats_201to10000bp_slop5;GRCh38_lowmappabilityall;GRCh38_nonunique_l100_m2_e1;GRCh38_chainSelf;GRCh38_alllowmapandsegdupregions;GRCh38_alldifficultregions	AGAP1	ENSG00000157985	gene_variant	ENSG00000157985	.	MODIFIER	intragenic_variant	.	.	.	.	.	.	.	.	.	.	.	.	.	.	.
2	235536188	Sniffles2.INS.A232M1	N	<INS:54>	INS	INS	54	56.532	109.405	888	887	1	0.00113	novel	0.899	0.101	common	0.948	0.851	0.961	0.79	0.915	0.9	0.948	0.851	0.961	0.794	0.915	1	0.201	1	0.478	1	1	0.201	1	0.63	1	0.925	0.887	0.894	0.542	0.676	0.813	0.803	0.838	difficult	GRCh38_ancestry_Neanderthal;GRCh38_AllTandemRepeatsandHomopolymers_slop5;GRCh38_AllTandemRepeats_gt100bp_slop5;GRCh38_allTandemRepeats;GRCh38_SimpleRepeat_homopolymer_4to6_slop5;GRCh38_AllTandemRepeats_201to10000bp_slop5;GRCh38_lowmappabilityall;GRCh38_nonunique_l100_m2_e1;GRCh38_allOtherDifficultregions;GRCh38_gnomAD_InbreedingCoeff_slop1bp_merge1000bp;GRCh38_chainSelf;GRCh38_alllowmapandsegdupregions;GRCh38_alldifficultregions	AGAP1	ENSG00000157985	gene_variant	ENSG00000157985	.	MODIFIER	intragenic_variant	.	.	.	.	.	.	.	.	.	.	.	.	.	.	.
2	235619340	Sniffles2.DEL.A253M1	N	<DEL:-50>	DEL	DEL	-50	55.832	354.292	888	864	24	0.027	novel	0.00225	0.00225	rare	0	0.00347	0	0	0.00877	0.00231	0	0.00357	0	0	0.00904	1	1	1	1	1	1	1	1	1	1	0.000563	0.994	0	0	0.354	0.00051	0.00237	0.242	difficult	GRCh38_AllTandemRepeatsandHomopolymers_slop5;GRCh38_AllTandemRepeats_gt100bp_slop5;GRCh38_allTandemRepeats;GRCh38_SimpleRepeat_homopolymer_4to6_slop5;GRCh38_AllTandemRepeats_201to10000bp_slop5;GRCh38_lowmappabilityall;GRCh38_nonunique_l100_m2_e1;GRCh38_chainSelf;GRCh38_alllowmapandsegdupregions;GRCh38_alldifficultregions	AGAP1	ENSG00000157985	gene_variant	ENSG00000157985	.	MODIFIER	intragenic_variant	.	.	.	.	.	.	.	.	.	.	.	.	.	.	.
2	235619487	Sniffles2.INS.A24BM1	N	<INS:55>	INS	INS	55	66.712	366.526	888	862	26	0.0293	novel	0.00169	0.00169	rare	0.00208	0	0	0.00305	0.00292	0.00174	0.00215	0	0	0.00314	0.00301	1	1	1	1	1	1	1	1	1	1	0	0.997	0	0	0.213	0.00146	0.00423	0.297	difficult	GRCh38_AllTandemRepeatsandHomopolymers_slop5;GRCh38_AllTandemRepeats_gt100bp_slop5;GRCh38_allTandemRepeats;GRCh38_SimpleRepeat_homopolymer_4to6_slop5;GRCh38_AllTandemRepeats_201to10000bp_slop5;GRCh38_chainSelf;GRCh38_alldifficultregions	AGAP1	ENSG00000157985	gene_variant	ENSG00000157985	.	MODIFIER	intragenic_variant	.	.	.	.	.	.	.	.	.	.	.	.	.	.	.
2	235626871	Sniffles2.INS.A24CM1	N	<INS:168>	INS	INS	168	272.85	359.357	888	853	35	0.0394	novel	0.00451	0.00451	rare	0	0.00347	0.00298	0	0.0175	0.00469	0	0.00362	0.00307	0	0.0184	1	1	1	1	1	1	1	1	1	1	0.00225	0.986	0	0	0.382	0.0036	0.00693	0.426	confident	GRCh38_SimpleRepeat_homopolymer_4to6_slop5;GRCh38_notinalldifficultregions	AGAP1	ENSG00000157985	gene_variant	ENSG00000157985	.	MODIFIER	intragenic_variant	.	.	.	.	.	.	.	.	.	.	.	.	.	.	.
2	235653245	Sniffles2.INS.A24EM1	N	<INS:55>	INS	INS	55	89.395	496.729	888	858	30	0.0338	novel	0.00169	0.00169	rare	0	0	0.00298	0	0.00585	0.00175	0	0	0.00309	0	0.00614	1	1	1	1	1	1	1	1	1	1	0.000563	0.995	0	0	0.399	0.00366	0.00677	0.374	confident	GRCh38_notinalldifficultregions	AGAP1	ENSG00000157985	gene_variant	ENSG00000157985	.	MODIFIER	intragenic_variant	.	.	.	.	.	.	.	.	.	.	.	.	.	.	.
2	235677943	Sniffles2.INS.A24FM1	N	<INS:136>	INS	INS	136	73.18	481.57	888	858	30	0.0338	novel	0.00394	0.00394	rare	0.00208	0.00694	0	0.0122	0	0.00408	0.00218	0.00704	0	0.0125	0	1	1	1	1	1	1	1	1	1	1	0.00169	0.993	0.286	0.286	0.38	0.00359	0.00781	0.432	difficult	GRCh38_AllHomopolymers_gt6bp_imperfectgt10bp_slop5;GRCh38_AllTandemRepeatsandHomopolymers_slop5;GRCh38_SimpleRepeat_homopolymer_gt11_slop5;GRCh38_SimpleRepeat_homopolymer_gt20_slop5;GRCh38_SimpleRepeat_imperfecthomopolgt20_slop5;GRCh38_SimpleRepeat_imperfecthomopolgt10_slop5;GRCh38_alldifficultregions	AGAP1	ENSG00000157985	transcript	ENST00000409538.5	protein_coding	MODIFIER	intron_variant	AGAP1	ENSG00000157985	transcript	ENST00000409538.5	protein_coding	MODIFIER	intron_variant	.	.	.	.	.	.	Enhancer	.
2	235694399	Sniffles2.DEL.A259M1	N	<DEL:-51>	DEL	DEL	-51	63.978	374.079	888	857	31	0.0349	novel	0.0208	0.0208	low_frequency	0.0726	0.00347	0.00298	0	0	0.0216	0.0758	0.0036	0.00301	0	0	0.356	1	1	1	1	0.625	1	1	1	1	0.0135	0.957	0.286	0.286	0.527	0.000938	0.00359	0.286	difficult	GRCh38_AllTandemRepeatsandHomopolymers_slop5;GRCh38_AllTandemRepeats_gt100bp_slop5;GRCh38_allTandemRepeats;GRCh38_AllTandemRepeats_201to10000bp_slop5;GRCh38_alldifficultregions	AGAP1	ENSG00000157985	transcript	ENST00000409538.5	protein_coding	MODIFIER	intron_variant	AGAP1	ENSG00000157985	transcript	ENST00000409538.5	protein_coding	MODIFIER	intron_variant	.	.	.	.	.	.	.	.
2	235707640	Sniffles2.DEL.A26AM1	N	<DEL:-59>	DEL	DEL	-59	37.949	205.648	888	875	13	0.0146	novel	0.338	0.338	common	0.299	0.288	0.223	0.408	0.48	0.343	0.309	0.292	0.223	0.414	0.482	0.0217	1	0.503	0.628	1	0.0454	1	0.503	0.746	1	0.336	0.948	0.936	0.936	0.952	0.408	0.407	0.969	difficult	GRCh38_gclt25orgt65_slop50;GRCh38_AllTandemRepeatsandHomopolymers_slop5;GRCh38_AllTandemRepeats_gt100bp_slop5;GRCh38_allTandemRepeats;GRCh38_SimpleRepeat_homopolymer_4to6_slop5;GRCh38_AllTandemRepeats_201to10000bp_slop5;GRCh38_chainSelf;GRCh38_alldifficultregions	AGAP1	ENSG00000157985	transcript	ENST00000409538.5	protein_coding	MODIFIER	intron_variant	AGAP1	ENSG00000157985	transcript	ENST00000409538.5	protein_coding	MODIFIER	intron_variant	.	.	.	.	.	Enhancer	.	.
2	235707655	Sniffles2.INS.A261M1	N	<INS:65>	INS	INS	65	53.359	331.599	888	861	27	0.0304	novel	0.00619	0.00619	low_frequency	0.0166	0.0104	0	0	0	0.00639	0.0175	0.0107	0	0	0	1	0.0104	1	1	1	1	0.0107	1	1	1	0.00619	0.995	0.8	0.8	0.797	0.000466	0.00082	0.505	difficult	GRCh38_gclt25orgt65_slop50;GRCh38_AllTandemRepeatsandHomopolymers_slop5;GRCh38_AllTandemRepeats_gt100bp_slop5;GRCh38_allTandemRepeats;GRCh38_AllTandemRepeats_201to10000bp_slop5;GRCh38_chainSelf;GRCh38_alldifficultregions	AGAP1	ENSG00000157985	transcript	ENST00000409538.5	protein_coding	MODIFIER	intron_variant	AGAP1	ENSG00000157985	transcript	ENST00000409538.5	protein_coding	MODIFIER	intron_variant	.	.	.	.	.	Enhancer	.	.
2	235728913	Sniffles2.DEL.A26CM1	N	<DEL:-1685>	DEL	DEL	-1685	281.111	106	888	864	24	0.027	known	0.00394	0.00394	rare	0.0145	0	0	0	0	0.00405	0.015	0	0	0	0	1	1	1	1	1	1	1	1	1	1	0.00225	0.994	0.429	0.429	0.637	0.000187	0.000268	0.629	confident	GRCh38_AllHomopolymers_gt6bp_imperfectgt10bp_slop5;GRCh38_AllTandemRepeatsandHomopolymers_slop5;GRCh38_SimpleRepeat_homopolymer_gt11_slop5;GRCh38_SimpleRepeat_homopolymer_gt20_slop5;GRCh38_SimpleRepeat_homopolymer_4to6_slop5;GRCh38_SimpleRepeat_imperfecthomopolgt20_slop5;GRCh38_SimpleRepeat_imperfecthomopolgt10_slop5;GRCh38_alldifficultregions;GRCh38_notinalldifficultregions	AGAP1	ENSG00000157985	transcript	ENST00000409538.5	protein_coding	MODIFIER	intron_variant	AGAP1	ENSG00000157985	transcript	ENST00000409538.5	protein_coding	MODIFIER	intron_variant	.	.	.	.	.	Enhancer;Open chromatin	.	.
2	235734946	Sniffles2.DEL.A26DM1	N	<DEL:-144>	DEL	DEL	-144	64.054	155.559	888	870	18	0.0203	novel	0.195	0.195	common	0.0581	0.149	0.146	0.348	0.328	0.198	0.0601	0.15	0.148	0.353	0.331	0.0354	1	0.757	0.491	0.299	0.0387	1	0.76	0.49	0.297	0.185	0.923	0.843	0.843	0.887	0.337	0.333	0.926	difficult	GRCh38_AllTandemRepeatsandHomopolymers_slop5;GRCh38_AllTandemRepeats_gt100bp_slop5;GRCh38_allTandemRepeats;GRCh38_SimpleRepeat_homopolymer_4to6_slop5;GRCh38_AllTandemRepeats_201to10000bp_slop5;GRCh38_alldifficultregions	AGAP1	ENSG00000157985	transcript	ENST00000409538.5	protein_coding	MODIFIER	intron_variant	AGAP1	ENSG00000157985	transcript	ENST00000409538.5	protein_coding	MODIFIER	intron_variant	.	.	.	.	.	Open chromatin	.	.
2	235764030	Sniffles2.DEL.A271M1	N	<DEL:-50>	DEL	DEL	-50	93.832	264.61	888	865	23	0.0259	novel	0.00225	0.00225	rare	0.00208	0	0	0.00915	0	0.00231	0.00213	0	0	0.00938	0	1	1	1	1	1	1	1	1	1	1	0.00113	0.993	0	0	0.533	0.000877	0.0011	0.563	confident	GRCh38_AllTandemRepeats_51to200bp_slop5;GRCh38_AllTandemRepeatsandHomopolymers_slop5;GRCh38_allTandemRepeats;GRCh38_alldifficultregions;GRCh38_notinalldifficultregions	AGAP1	ENSG00000157985	transcript	ENST00000409538.5	protein_coding	MODIFIER	intron_variant	AGAP1	ENSG00000157985	transcript	ENST00000409538.5	protein_coding	MODIFIER	intron_variant	.	.	.	.	.	.	.	.
2	235764913	Sniffles2.DEL.A272M1	N	<DEL:-53>	DEL	DEL	-53	60.819	295.387	888	864	24	0.027	novel	0.0248	0.0248	low_frequency	0.0519	0.00347	0	0.0244	0.0292	0.0255	0.0534	0.00362	0	0.0252	0.0298	1	1	1	1	1	1	1	1	1	1	0.0169	0.955	0.386	0.386	0.561	0.0139	0.0251	0.542	difficult	GRCh38_gclt25orgt65_slop50;GRCh38_AllTandemRepeatsandHomopolymers_slop5;GRCh38_AllTandemRepeats_gt100bp_slop5;GRCh38_allTandemRepeats;GRCh38_SimpleRepeat_homopolymer_4to6_slop5;GRCh38_AllTandemRepeats_201to10000bp_slop5;GRCh38_lowmappabilityall;GRCh38_nonunique_l100_m2_e1;GRCh38_chainSelf;GRCh38_alllowmapandsegdupregions;GRCh38_alldifficultregions	AGAP1	ENSG00000157985	transcript	ENST00000409538.5	protein_coding	MODIFIER	intron_variant	AGAP1	ENSG00000157985	transcript	ENST00000409538.5	protein_coding	MODIFIER	intron_variant	.	.	.	.	.	.	.	.
2	235783725	Sniffles2.INS.A267M1	N	<INS:128>	INS	INS	128	141.495	466.288	888	858	30	0.0338	novel	0.00225	0.00225	rare	0.00415	0.00694	0	0	0	0.00233	0.00437	0.00704	0	0	0	1	0.00348	1	1	1	1	0.00353	1	1	1	0.00394	0.994	0.667	0.667	0.709	0.000141	0.000203	0.601	confident	GRCh38_notinalldifficultregions	AGAP1	ENSG00000157985	transcript	ENST00000409538.5	protein_coding	MODIFIER	intron_variant	AGAP1	ENSG00000157985	transcript	ENST00000409538.5	protein_coding	MODIFIER	intron_variant	.	.	.	.	.	.	.	.
2	235798342	Sniffles2.INS.A277M1	N	<INS:112>	INS	INS	112	113.633	481.999	888	866	22	0.0248	novel	0.00225	0.00225	rare	0	0	0	0	0.0117	0.00231	0	0	0	0	0.012	1	1	1	1	0.0176	1	1	1	1	0.0181	0.000563	0.995	0	0	0.369	0.000692	0.000723	0.486	confident	GRCh38_SimpleRepeat_homopolymer_4to6_slop5;GRCh38_notinalldifficultregions	AGAP1	ENSG00000157985	transcript	ENST00000409538.5	protein_coding	MODIFIER	intron_variant	AGAP1	ENSG00000157985	transcript	ENST00000409538.5	protein_coding	MODIFIER	intron_variant	.	.	.	.	.	.	.	.
2	235802999	Sniffles2.INS.A278M1	N	<INS:548>	INS	INS	548	156.813	69.897	888	887	1	0.00113	novel	0.941	0.059	common	0.93	0.958	0.949	0.948	0.93	0.941	0.93	0.958	0.949	0.948	0.93	0.614	1	1	1	1	0.614	1	1	1	1	0.973	0.845	0.845	0.0673	0.425	0.944	0.918	0.547	difficult	GRCh38_AllTandemRepeatsandHomopolymers_slop5;GRCh38_AllTandemRepeats_gt100bp_slop5;GRCh38_allTandemRepeats;GRCh38_AllTandemRepeats_201to10000bp_slop5;GRCh38_allOtherDifficultregions;GRCh38_gnomAD_InbreedingCoeff_slop1bp_merge1000bp;GRCh38_chainSelf;GRCh38_alldifficultregions	AGAP1	ENSG00000157985	transcript	ENST00000409538.5	protein_coding	MODIFIER	intron_variant	AGAP1	ENSG00000157985	transcript	ENST00000409538.5	protein_coding	MODIFIER	intron_variant	.	.	.	.	.	.	.	.
2	235803017	Sniffles2.INS.A279M1	N	<INS:111>	INS	INS	111	96.808	147.475	888	870	18	0.0203	novel	0.0253	0.0253	low_frequency	0.0208	0.0278	0.0238	0.0213	0.0351	0.0259	0.0215	0.0282	0.0241	0.0217	0.0357	0.0908	1	0.0817	1	0.0122	0.0939	1	0.0827	1	0.0126	0.00901	0.936	0	0	0.34	0.00629	0.0136	0.332	difficult	GRCh38_AllTandemRepeatsandHomopolymers_slop5;GRCh38_AllTandemRepeats_gt100bp_slop5;GRCh38_allTandemRepeats;GRCh38_AllTandemRepeats_201to10000bp_slop5;GRCh38_allOtherDifficultregions;GRCh38_gnomAD_InbreedingCoeff_slop1bp_merge1000bp;GRCh38_chainSelf;GRCh38_alldifficultregions	AGAP1	ENSG00000157985	transcript	ENST00000409538.5	protein_coding	MODIFIER	intron_variant	AGAP1	ENSG00000157985	transcript	ENST00000409538.5	protein_coding	MODIFIER	intron_variant	.	.	.	.	.	.	.	.
2	235833532	Sniffles2.DEL.A280M1	N	<DEL:-415>	DEL	DEL	-415	147.007	308.948	888	867	21	0.0236	known	0.00169	0.00169	rare	0.00415	0	0	0.00305	0	0.00173	0.00429	0	0	0.00312	0	1	1	1	1	1	1	1	1	1	1	0.00113	0.994	0	0	0.705	7.17e-05	0.00035	0.245	confident	GRCh38_AllHomopolymers_gt6bp_imperfectgt10bp_slop5;GRCh38_AllTandemRepeatsandHomopolymers_slop5;GRCh38_SimpleRepeat_homopolymer_gt11_slop5;GRCh38_SimpleRepeat_homopolymer_7to11_slop5;GRCh38_SimpleRepeat_homopolymer_4to6_slop5;GRCh38_SimpleRepeat_imperfecthomopolgt10_slop5;GRCh38_alldifficultregions;GRCh38_notinalldifficultregions	AGAP1	ENSG00000157985	transcript	ENST00000409538.5	protein_coding	MODIFIER	intron_variant	AGAP1	ENSG00000157985	transcript	ENST00000409538.5	protein_coding	MODIFIER	intron_variant	.	.	.	.	.	.	Transcription Start Site	.
2	235881714	Sniffles2.INS.A27DM1	N	<INS:70>	INS	INS	70	89.82	303.099	888	868	20	0.0225	novel	0.00113	0.00113	rare	0	0	0.00298	0	0.00292	0.00115	0	0	0.00303	0	0.00298	1	1	1	1	1	1	1	1	1	1	0.00113	0.995	0	0	0.389	1.23e-05	0.000226	0.0888	confident	GRCh38_notinalldifficultregions	TMSB10P1;AGAP1	ENSG00000228499;ENSG00000157985	transcript;transcript	ENST00000415070.1;ENST00000409538.5	processed_pseudogene;protein_coding	MODIFIER;MODIFIER	downstream_gene_variant;intron_variant	AGAP1	ENSG00000157985	transcript	ENST00000409538.5	protein_coding	MODIFIER	intron_variant	.	.	.	.	.	.	.	.
2	235906756	Sniffles2.INS.A28CM1	N	<INS:50>	INS	INS	50	64.418	378.947	888	865	23	0.0259	known	0.00957	0.00957	low_frequency	0.0332	0.00347	0	0	0	0.00983	0.0348	0.00352	0	0	0	1	1	1	1	1	1	1	1	1	1	0.00788	0.994	0.765	0.765	0.721	0.000468	0.000662	0.669	confident	GRCh38_SimpleRepeat_homopolymer_4to6_slop5;GRCh38_notinalldifficultregions	AGAP1	ENSG00000157985	transcript	ENST00000409538.5	protein_coding	MODIFIER	intron_variant	AGAP1	ENSG00000157985	transcript	ENST00000409538.5	protein_coding	MODIFIER	intron_variant	.	.	.	.	.	.	.	.
2	235910266	Sniffles2.INS.A28BM1	N	<INS:64>	INS	INS	64	39.396	75.83	888	888	0	0	known	0.771	0.229	common	0.84	0.722	0.801	0.622	0.83	0.771	0.84	0.722	0.801	0.622	0.83	0.156	0.000113	0.00041	0.000799	1	0.156	0.000113	0.00041	0.000799	1	0.824	0.678	0.677	0.449	0.587	0.741	0.7	0.717	confident	GRCh38_notinalldifficultregions	AGAP1	ENSG00000157985	transcript	ENST00000409538.5	protein_coding	MODIFIER	intron_variant	AGAP1	ENSG00000157985	transcript	ENST00000409538.5	protein_coding	MODIFIER	intron_variant	.	.	.	.	.	Enhancer	.	.
2	235930523	Sniffles2.INS.A28EM1	N	<INS:103>	INS	INS	103	124.091	412.801	888	850	38	0.0428	novel	0.00225	0.00225	rare	0	0.00347	0	0	0.00877	0.00235	0	0.00357	0	0	0.00915	1	1	1	1	0.0088	1	1	1	1	0.00917	0.00113	0.997	0.333	0.333	0.565	0.000676	0.00152	0.252	confident	GRCh38_notinalldifficultregions	AGAP1	ENSG00000157985	transcript	ENST00000409538.5	protein_coding	MODIFIER	intron_variant	AGAP1	ENSG00000157985	transcript	ENST00000409538.5	protein_coding	MODIFIER	intron_variant	.	.	.	.	.	.	.	.
2	235948188	Sniffles2.INS.A28FM1	N	<INS:65>	INS	INS	65	56.829	342.246	888	859	29	0.0327	novel	0.00563	0.00563	low_frequency	0.0208	0	0	0	0	0.00582	0.0213	0	0	0	0	1	1	1	1	1	1	1	1	1	1	0.00732	0.997	1	1	0.864	0.000553	0.000644	0.858	difficult	GRCh38_AllTandemRepeatsandHomopolymers_slop5;GRCh38_allTandemRepeats;GRCh38_SimpleRepeat_homopolymer_4to6_slop5;GRCh38_AllTandemRepeats_lt51bp_slop5;GRCh38_SimpleRepeat_quadTR_20to50_slop5;GRCh38_alldifficultregions	AGAP1	ENSG00000157985	transcript	ENST00000409538.5	protein_coding	MODIFIER	intron_variant	AGAP1	ENSG00000157985	transcript	ENST00000409538.5	protein_coding	MODIFIER	intron_variant	.	.	.	.	.	.	.	.
2	235999333	Sniffles2.DEL.A29CM1	N	<DEL:-59>	DEL	DEL	-59	100.032	357.616	888	868	20	0.0225	novel	0.00901	0.00901	low_frequency	0.0083	0	0.00595	0.0244	0.00585	0.00922	0.00855	0	0.00606	0.025	0.00602	1	1	1	1	1	1	1	1	1	1	0.00845	0.983	0.5	0.5	0.726	0.0208	0.0231	0.821	difficult	GRCh38_AllTandemRepeatsandHomopolymers_slop5;GRCh38_SimpleRepeat_triTR_15to50_slop5;GRCh38_AllTandemRepeats_gt100bp_slop5;GRCh38_allTandemRepeats;GRCh38_AllTandemRepeats_201to10000bp_slop5;GRCh38_alldifficultregions	AGAP1	ENSG00000157985	transcript	ENST00000409538.5	protein_coding	MODIFIER	intron_variant	AGAP1	ENSG00000157985	transcript	ENST00000409538.5	protein_coding	MODIFIER	intron_variant	.	.	.	.	.	.	.	.
2	235999621	Sniffles2.INS.A29AM1	N	<INS:52>	INS	INS	52	100.16	164.731	888	881	7	0.00788	novel	0.391	0.391	common	0.564	0.26	0.205	0.342	0.485	0.394	0.567	0.264	0.207	0.344	0.491	0.00598	0.192	0.017	0.862	0.76	0.0056	0.195	0.0168	0.731	0.646	0.383	0.795	0.739	0.739	0.823	0.274	0.289	0.841	difficult	GRCh38_AllTandemRepeatsandHomopolymers_slop5;GRCh38_SimpleRepeat_triTR_15to50_slop5;GRCh38_AllTandemRepeats_gt100bp_slop5;GRCh38_allTandemRepeats;GRCh38_AllTandemRepeats_201to10000bp_slop5;GRCh38_alldifficultregions	AGAP1	ENSG00000157985	transcript	ENST00000409538.5	protein_coding	MODIFIER	intron_variant	AGAP1	ENSG00000157985	transcript	ENST00000409538.5	protein_coding	MODIFIER	intron_variant	.	.	.	.	.	.	.	.
2	236102418	Sniffles2.INS.A2A3M1	N	<INS:55>	INS	INS	55	90.91	383.258	888	869	19	0.0214	novel	0.00169	0.00169	rare	0.00622	0	0	0	0	0.00173	0.00641	0	0	0	0	0.00624	1	1	1	1	0.00642	1	1	1	1	0.000563	0.997	0	0	0.501	0.000927	0.00152	0.553	difficult	GRCh38_AllHomopolymers_gt6bp_imperfectgt10bp_slop5;GRCh38_AllTandemRepeatsandHomopolymers_slop5;GRCh38_SimpleRepeat_homopolymer_gt11_slop5;GRCh38_SimpleRepeat_imperfecthomopolgt10_slop5;GRCh38_alldifficultregions	AGAP1	ENSG00000157985	transcript	ENST00000409538.5	protein_coding	MODIFIER	intron_variant	AGAP1	ENSG00000157985	transcript	ENST00000409538.5	protein_coding	MODIFIER	intron_variant	.	.	.	.	.	.	.	.
2	236149611	Sniffles2.INS.A2A6M1	N	<INS:66>	INS	INS	66	79.944	380.141	888	863	25	0.0282	novel	0.00113	0.00113	rare	0	0	0	0	0.00585	0.00116	0	0	0	0	0.00599	1	1	1	1	1	1	1	1	1	1	0	0.998	0	0	0.0927	8.19e-06	0.00025	0.0962	difficult	GRCh38_AllHomopolymers_gt6bp_imperfectgt10bp_slop5;GRCh38_AllTandemRepeatsandHomopolymers_slop5;GRCh38_SimpleRepeat_homopolymer_gt11_slop5;GRCh38_SimpleRepeat_imperfecthomopolgt20_slop5;GRCh38_SimpleRepeat_imperfecthomopolgt10_slop5;GRCh38_alldifficultregions	Y_RNA;AGAP1-Y_RNA	ENSG00000207049;ENSG00000157985-ENSG00000207049	transcript;intergenic_region	ENST00000384322.1;ENSG00000157985-ENSG00000207049	misc_RNA;.	MODIFIER;MODIFIER	downstream_gene_variant;intergenic_region	.	.	.	.	.	.	.	.	.	.	.	.	.	.	.
2	236239442	Sniffles2.DEL.A2B7M1	N	<DEL:-78>	DEL	DEL	-78	50.493	369.432	888	874	14	0.0158	novel	0.284	0.284	common	0.243	0.285	0.265	0.268	0.377	0.288	0.247	0.287	0.266	0.273	0.384	0.38	1	0.427	0.69	0.626	0.379	0.84	0.428	0.693	0.744	0.285	0.93	0.913	0.913	0.915	0.297	0.296	0.944	difficult	GRCh38_AllTandemRepeats_51to200bp_slop5;GRCh38_AllTandemRepeatsandHomopolymers_slop5;GRCh38_AllTandemRepeats_gt100bp_slop5;GRCh38_allTandemRepeats;GRCh38_alldifficultregions	ASB18;ENSG00000233611	ENSG00000182177;ENSG00000233611	transcript;gene_variant	ENST00000409749.8;ENSG00000233611	protein_coding;.	MODIFIER;MODIFIER	intron_variant;intragenic_variant	ASB18	ENSG00000182177	transcript	ENST00000409749.8	protein_coding	MODIFIER	intron_variant	.	.	.	.	.	Enhancer	.	.
2	236292778	Sniffles2.INS.A2B4M1	N	<INS:50>	INS	INS	50	91.284	555.91	888	861	27	0.0304	novel	0.00451	0.00451	rare	0	0	0.0208	0.00305	0	0.00465	0	0	0.0212	0.00314	0	1	1	1	1	1	1	1	1	1	1	0.00169	0.988	0	0	0.304	0.00935	0.0122	0.489	confident	GRCh38_notinalldifficultregions	ENSG00000233611	ENSG00000233611	gene_variant	ENSG00000233611	.	MODIFIER	intragenic_variant	.	.	.	.	.	.	.	.	.	.	.	.	.	.	.
2	236345010	Sniffles2.INS.A2C6M1	N	<INS:191>	INS	INS	191	190.207	170.467	888	873	15	0.0169	novel	0.0929	0.0929	common	0.108	0.101	0.0595	0.125	0.0672	0.0934	0.107	0.102	0.0606	0.124	0.0693	5.34e-05	0.00608	0.000923	9.31e-05	0.163	0.000292	0.00648	0.00099	6.55e-05	0.171	0.0597	0.804	0.193	0.193	0.545	0.12	0.142	0.619	difficult	GRCh38_AllTandemRepeatsandHomopolymers_slop5;GRCh38_AllTandemRepeats_gt100bp_slop5;GRCh38_allTandemRepeats;GRCh38_SimpleRepeat_homopolymer_4to6_slop5;GRCh38_AllTandemRepeats_201to10000bp_slop5;GRCh38_lowmappabilityall;GRCh38_nonunique_l100_m2_e1;GRCh38_alllowmapandsegdupregions;GRCh38_alldifficultregions	IQCA1	ENSG00000132321	transcript	ENST00000431676.6	protein_coding	MODIFIER	intron_variant	IQCA1	ENSG00000132321	transcript	ENST00000431676.6	protein_coding	MODIFIER	intron_variant	.	.	.	.	.	Enhancer	.	.
2	236356984	Sniffles2.DEL.A2DAM1	N	<DEL:-55>	DEL	DEL	-55	100.148	299.456	888	865	23	0.0259	novel	0.00845	0.00845	low_frequency	0.00622	0.00347	0.00595	0.0152	0.0117	0.00867	0.00649	0.00357	0.00602	0.0158	0.0118	1	1	1	1	1	1	1	1	1	1	0.00338	0.976	0	0	0.393	0.0023	0.00666	0.274	difficult	GRCh38_gclt25orgt65_slop50;GRCh38_AllTandemRepeatsandHomopolymers_slop5;GRCh38_AllTandemRepeats_gt100bp_slop5;GRCh38_allTandemRepeats;GRCh38_AllTandemRepeats_201to10000bp_slop5;GRCh38_segdups;GRCh38_alllowmapandsegdupregions;GRCh38_alldifficultregions	IQCA1	ENSG00000132321	transcript	ENST00000431676.6	protein_coding	MODIFIER	intron_variant	IQCA1	ENSG00000132321	transcript	ENST00000431676.6	protein_coding	MODIFIER	intron_variant	.	.	.	.	.	.	.	.
2	236357130	Sniffles2.INS.A2CAM1	N	<INS:60>	INS	INS	60	107.534	327.379	888	879	9	0.0101	novel	0.249	0.249	common	0.417	0.108	0.199	0.235	0.196	0.25	0.42	0.109	0.196	0.235	0.197	0.508	0.666	0.0497	0.514	0.627	0.428	0.67	0.0827	0.514	0.627	0.255	0.831	0.723	0.723	0.745	0.245	0.239	0.886	difficult	GRCh38_gclt25orgt65_slop50;GRCh38_AllTandemRepeatsandHomopolymers_slop5;GRCh38_AllTandemRepeats_gt100bp_slop5;GRCh38_allTandemRepeats;GRCh38_AllTandemRepeats_201to10000bp_slop5;GRCh38_segdups;GRCh38_alllowmapandsegdupregions;GRCh38_alldifficultregions	IQCA1	ENSG00000132321	transcript	ENST00000431676.6	protein_coding	MODIFIER	intron_variant	IQCA1	ENSG00000132321	transcript	ENST00000431676.6	protein_coding	MODIFIER	intron_variant	.	.	.	.	.	.	.	.
2	236358094	Sniffles2.DEL.A2DBM1	N	<DEL:-61>	DEL	DEL	-61	69.905	280.557	888	868	20	0.0225	novel	0.031	0.031	low_frequency	0.0892	0.00694	0.00298	0.00305	0.0234	0.0317	0.0919	0.00709	0.00303	0.00314	0.0237	0.413	1	1	1	1	0.421	1	1	1	1	0.0197	0.949	0.365	0.365	0.535	0.00117	0.0039	0.272	difficult	GRCh38_gclt25orgt65_slop50;GRCh38_AllTandemRepeatsandHomopolymers_slop5;GRCh38_AllTandemRepeats_gt100bp_slop5;GRCh38_allTandemRepeats;GRCh38_AllTandemRepeats_201to10000bp_slop5;GRCh38_segdups;GRCh38_alllowmapandsegdupregions;GRCh38_alldifficultregions	IQCA1	ENSG00000132321	transcript	ENST00000431676.6	protein_coding	MODIFIER	intron_variant	IQCA1	ENSG00000132321	transcript	ENST00000431676.6	protein_coding	MODIFIER	intron_variant	.	.	.	.	.	.	.	.
2	236358279	Sniffles2.INS.A2CDM1	N	<INS:69>	INS	INS	69	136.71	171.254	888	869	19	0.0214	novel	0.0225	0.0225	low_frequency	0.0353	0.00347	0.0417	0.0152	0.00877	0.023	0.0363	0.00355	0.0422	0.0157	0.00888	1	1	1	1	1	1	1	1	1	1	0.0107	0.943	0.1	0.1	0.467	0.0022	0.00657	0.339	difficult	GRCh38_gclt25orgt65_slop50;GRCh38_AllTandemRepeatsandHomopolymers_slop5;GRCh38_AllTandemRepeats_gt100bp_slop5;GRCh38_allTandemRepeats;GRCh38_AllTandemRepeats_201to10000bp_slop5;GRCh38_segdups;GRCh38_alllowmapandsegdupregions;GRCh38_alldifficultregions	IQCA1	ENSG00000132321	transcript	ENST00000431676.6	protein_coding	MODIFIER	intron_variant	IQCA1	ENSG00000132321	transcript	ENST00000431676.6	protein_coding	MODIFIER	intron_variant	.	.	.	.	.	.	.	.
2	236379444	Sniffles2.DEL.A2DDM1	N	<DEL:-76>	DEL	DEL	-76	69.302	338.266	888	879	9	0.0101	novel	0.349	0.349	common	0.523	0.347	0.176	0.372	0.254	0.352	0.523	0.35	0.178	0.376	0.259	1.85e-05	0.0658	0.296	0.136	0.00436	1.99e-05	0.0649	0.422	0.131	0.0042	0.376	0.798	0.734	0.734	0.783	0.427	0.404	0.846	difficult	GRCh38_gclt25orgt65_slop50;GRCh38_AllTandemRepeatsandHomopolymers_slop5;GRCh38_AllTandemRepeats_gt100bp_slop5;GRCh38_allTandemRepeats;GRCh38_SimpleRepeat_homopolymer_4to6_slop5;GRCh38_AllTandemRepeats_201to10000bp_slop5;GRCh38_lowmappabilityall;GRCh38_nonunique_l100_m2_e1;GRCh38_nonunique_l250_m0_e0;GRCh38_chainSelf;GRCh38_alllowmapandsegdupregions;GRCh38_alldifficultregions	IQCA1	ENSG00000132321	transcript	ENST00000431676.6	protein_coding	MODIFIER	intron_variant	IQCA1	ENSG00000132321	transcript	ENST00000431676.6	protein_coding	MODIFIER	intron_variant	.	.	.	.	.	.	.	.
2	236424623	Sniffles2.DEL.A2F0M1	N	<DEL:-1919>	DEL	DEL	-1919	0.885	2.016	888	862	26	0.0293	known	0.00732	0.00732	low_frequency	0.027	0	0	0	0	0.00696	0.0254	0	0	0	0	1	1	1	1	1	1	1	1	1	1	0.00394	0.986	0.308	0.308	0.644	0.000221	0.00026	0.667	confident	GRCh38_AllHomopolymers_gt6bp_imperfectgt10bp_slop5;GRCh38_AllTandemRepeatsandHomopolymers_slop5;GRCh38_SimpleRepeat_homopolymer_7to11_slop5;GRCh38_SimpleRepeat_homopolymer_4to6_slop5;GRCh38_chainSelf;GRCh38_alldifficultregions;GRCh38_notinalldifficultregions	IQCA1	ENSG00000132321	transcript	ENST00000431676.6	protein_coding	MODIFIER	intron_variant	IQCA1	ENSG00000132321	transcript	ENST00000431676.6	protein_coding	MODIFIER	intron_variant	.	.	.	.	.	.	.	.
2	236447082	Sniffles2.DEL.A2F1M1	N	<DEL:-50>	DEL	DEL	-50	241.802	285.279	888	867	21	0.0236	novel	0.0214	0.0214	low_frequency	0.0788	0	0	0	0	0.0219	0.0805	0	0	0	0	0.046	1	1	1	1	0.0492	1	1	1	1	0.0141	0.989	0.706	0.706	0.774	0.00118	0.0016	0.626	confident	GRCh38_notinalldifficultregions	IQCA1	ENSG00000132321	transcript	ENST00000431676.6	protein_coding	MODIFIER	intron_variant	IQCA1	ENSG00000132321	transcript	ENST00000431676.6	protein_coding	MODIFIER	intron_variant	.	.	.	.	.	.	.	.
2	236489145	Sniffles2.DEL.A2F6M1	N	<DEL:-53>	DEL	DEL	-53	66.416	237.73	888	867	21	0.0236	novel	0.00563	0.00563	low_frequency	0.0124	0.00347	0.00298	0	0.00585	0.00577	0.013	0.0035	0.00305	0	0.00599	0.031	1	1	1	1	0.0323	1	1	1	1	0.00113	0.99	0.111	0.111	0.297	0.0035	0.00303	0.694	difficult	GRCh38_gclt25orgt65_slop50;GRCh38_AllTandemRepeatsandHomopolymers_slop5;GRCh38_AllTandemRepeats_gt100bp_slop5;GRCh38_allTandemRepeats;GRCh38_SimpleRepeat_homopolymer_4to6_slop5;GRCh38_AllTandemRepeats_201to10000bp_slop5;GRCh38_chainSelf;GRCh38_alldifficultregions	IQCA1	ENSG00000132321	transcript	ENST00000431676.6	protein_coding	MODIFIER	intron_variant	IQCA1	ENSG00000132321	transcript	ENST00000431676.6	protein_coding	MODIFIER	intron_variant	.	.	.	.	.	.	.	.
2	236491143	Sniffles2.DEL.A2F7M1	N	<DEL:-75>	DEL	DEL	-75	60.239	210.351	888	876	12	0.0135	novel	0.164	0.164	common	0.284	0.139	0.00893	0.226	0.111	0.166	0.286	0.141	0.00904	0.226	0.114	0.874	0.737	1	0.0138	1	0.874	1	1	0.0138	1	0.151	0.938	0.838	0.838	0.778	0.221	0.224	0.879	difficult	GRCh38_gclt25orgt65_slop50;GRCh38_AllTandemRepeats_51to200bp_slop5;GRCh38_AllTandemRepeatsandHomopolymers_slop5;GRCh38_SimpleRepeat_diTR_11to50_slop5;GRCh38_AllTandemRepeats_gt100bp_slop5;GRCh38_allTandemRepeats;GRCh38_alldifficultregions	IQCA1	ENSG00000132321	transcript	ENST00000431676.6	protein_coding	MODIFIER	intron_variant	IQCA1	ENSG00000132321	transcript	ENST00000431676.6	protein_coding	MODIFIER	intron_variant	.	.	.	.	.	.	.	.
2	236542915	Sniffles2.INS.A301M1	N	<INS:244>	INS	INS	244	74.576	114.78	888	876	12	0.0135	known	0.343	0.343	common	0.826	0.208	0.149	0.165	0.137	0.346	0.827	0.208	0.151	0.169	0.14	0.5	0.0734	0.373	0.000647	0.005	0.373	0.0696	0.539	0.000817	0.00562	0.338	0.948	0.905	0.905	0.914	0.172	0.175	0.946	confident	GRCh38_notinalldifficultregions	IQCA1-ACKR3	ENSG00000132321-ENSG00000144476	intergenic_region	ENSG00000132321-ENSG00000144476	.	MODIFIER	intergenic_region	.	.	.	.	.	.	.	.	.	.	.	.	Enhancer	.	.
2	236575545	Sniffles2.DEL.A309M1	N	<DEL:-56>	DEL	DEL	-56	56.947	209.639	888	867	21	0.0236	novel	0.00676	0.00676	low_frequency	0.0083	0.00347	0.00298	0.0061	0.0117	0.00692	0.00848	0.0036	0.00299	0.00629	0.012	1	1	1	1	1	1	1	1	1	1	0.00338	0.984	0.167	0.167	0.346	0.000265	0.00154	0.187	difficult	GRCh38_AllTandemRepeatsandHomopolymers_slop5;GRCh38_SimpleRepeat_diTR_11to50_slop5;GRCh38_AllTandemRepeats_gt100bp_slop5;GRCh38_allTandemRepeats;GRCh38_SimpleRepeat_homopolymer_4to6_slop5;GRCh38_AllTandemRepeats_201to10000bp_slop5;GRCh38_chainSelf;GRCh38_alldifficultregions	ACKR3	ENSG00000144476	transcript	ENST00000272928.4	protein_coding	MODIFIER	intron_variant	ACKR3	ENSG00000144476	transcript	ENST00000272928.4	protein_coding	MODIFIER	intron_variant	.	.	.	.	.	Promoter	.	.
2	236628826	Sniffles2.INS.A310M1	N	<INS:98>	INS	INS	98	74.486	294.583	888	857	31	0.0349	novel	0.0124	0.0124	low_frequency	0.0394	0.0104	0	0	0	0.0128	0.0411	0.0107	0	0	0	1	0.0104	1	1	1	1	0.0107	1	1	1	0.0101	0.981	0.381	0.381	0.733	0.000736	0.000988	0.667	difficult	GRCh38_AllTandemRepeatsandHomopolymers_slop5;GRCh38_AllTandemRepeats_gt100bp_slop5;GRCh38_allTandemRepeats;GRCh38_AllTandemRepeats_201to10000bp_slop5;GRCh38_lowmappabilityall;GRCh38_nonunique_l100_m2_e1;GRCh38_alllowmapandsegdupregions;GRCh38_alldifficultregions	ACKR3-ENSG00000232328	ENSG00000144476-ENSG00000232328	intergenic_region	ENSG00000144476-ENSG00000232328	.	MODIFIER	intergenic_region	.	.	.	.	.	.	.	.	.	.	.	.	.	.	.
2	236628907	Sniffles2.DEL.A315M1	N	<DEL:-150>	DEL	DEL	-150	62.971	430.664	888	872	16	0.018	novel	0.337	0.337	common	0.68	0.139	0.161	0.241	0.286	0.341	0.68	0.143	0.163	0.244	0.29	0.303	0.31	1	0.137	0.265	0.3	0.307	1	0.136	0.264	0.337	0.908	0.862	0.862	0.902	0.225	0.227	0.924	difficult	GRCh38_AllTandemRepeatsandHomopolymers_slop5;GRCh38_AllTandemRepeats_gt100bp_slop5;GRCh38_allTandemRepeats;GRCh38_SimpleRepeat_homopolymer_4to6_slop5;GRCh38_AllTandemRepeats_201to10000bp_slop5;GRCh38_lowmappabilityall;GRCh38_nonunique_l100_m2_e1;GRCh38_alllowmapandsegdupregions;GRCh38_alldifficultregions	ACKR3-ENSG00000232328	ENSG00000144476-ENSG00000232328	intergenic_region	ENSG00000144476-ENSG00000232328	.	MODIFIER	intergenic_region	.	.	.	.	.	.	.	.	.	.	.	.	.	.	.
2	236706927	Sniffles2.INS.A31FM1	N	<INS:58>	INS	INS	58	40.187	209.391	888	873	15	0.0169	novel	0.00225	0.00225	rare	0.0083	0	0	0	0	0.00229	0.00837	0	0	0	0	1	1	1	1	1	1	1	1	1	1	0.00113	0.993	0	0	0.577	0.000192	0.000329	0.645	difficult	GRCh38_AllTandemRepeatsandHomopolymers_slop5;GRCh38_SimpleRepeat_diTR_11to50_slop5;GRCh38_AllTandemRepeats_gt100bp_slop5;GRCh38_allTandemRepeats;GRCh38_AllTandemRepeats_201to10000bp_slop5;GRCh38_alldifficultregions	ACKR3-ENSG00000232328	ENSG00000144476-ENSG00000232328	intergenic_region	ENSG00000144476-ENSG00000232328	.	MODIFIER	intergenic_region	.	.	.	.	.	.	.	.	.	.	.	.	Enhancer	.	.
2	236723073	Sniffles2.INS.A320M1	N	<INS:861>	INS	INS	861	167.709	285.069	888	865	23	0.0259	known	0.00225	0.00225	rare	0.0083	0	0	0	0	0.00231	0.00848	0	0	0	0	1	1	1	1	1	1	1	1	1	1	0.00282	0.997	0.75	0.75	0.83	0.000172	0.000231	0.76	confident	GRCh38_notinalldifficultregions	ACKR3-ENSG00000232328	ENSG00000144476-ENSG00000232328	intergenic_region	ENSG00000144476-ENSG00000232328	.	MODIFIER	intergenic_region	.	.	.	.	.	.	.	.	.	.	.	.	.	.	.
2	236740130	Sniffles2.INS.A323M1	N	<INS:171>	INS	INS	171	118.288	347.963	888	861	27	0.0304	novel	0.00451	0.00451	rare	0.0166	0	0	0	0	0.00465	0.0172	0	0	0	0	0.0573	1	1	1	1	0.0595	1	1	1	1	0.00394	0.99	0.286	0.286	0.603	0.000392	0.000553	0.639	difficult	GRCh38_AllTandemRepeatsandHomopolymers_slop5;GRCh38_SimpleRepeat_diTR_11to50_slop5;GRCh38_allTandemRepeats;GRCh38_AllTandemRepeats_lt51bp_slop5;GRCh38_alldifficultregions	ENSG00000232328	ENSG00000232328	transcript	ENST00000658516.1	pseudogene	MODIFIER	intron_variant	.	.	.	.	.	.	.	.	.	.	.	.	Enhancer	.	.
2	236793273	Sniffles2.DEL.A32AM1	N	<DEL:-62>	DEL	DEL	-62	36.288	200.909	888	884	4	0.00451	novel	0.706	0.294	common	0.297	0.844	0.949	0.78	0.857	0.709	0.302	0.844	0.949	0.78	0.857	0.643	1	1	0.361	1	0.646	1	1	0.361	1	0.716	0.936	0.945	0.873	0.932	0.77	0.768	0.976	difficult	GRCh38_gclt25orgt65_slop50;GRCh38_AllTandemRepeats_51to200bp_slop5;GRCh38_AllTandemRepeatsandHomopolymers_slop5;GRCh38_allTandemRepeats;GRCh38_alldifficultregions	ENSG00000232328-ENSG00000227252	ENSG00000232328-ENSG00000227252	intergenic_region	ENSG00000232328-ENSG00000227252	.	MODIFIER	intergenic_region	.	.	.	.	.	.	.	.	.	.	.	.	Enhancer	.	.
2	236847998	Sniffles2.INS.A331M1	N	<INS:51>	INS	INS	51	73.977	272.983	888	867	21	0.0236	novel	0.00225	0.00225	rare	0	0	0.0119	0	0	0.00231	0	0	0.0122	0	0	1	1	1	1	1	1	1	1	1	1	0.00113	0.995	0.25	0.25	0.219	0.000117	0.000656	0.194	difficult	GRCh38_AllTandemRepeatsandHomopolymers_slop5;GRCh38_AllTandemRepeats_gt100bp_slop5;GRCh38_allTandemRepeats;GRCh38_AllTandemRepeats_201to10000bp_slop5;GRCh38_chainSelf;GRCh38_alldifficultregions	ENSG00000232328-ENSG00000227252	ENSG00000232328-ENSG00000227252	intergenic_region	ENSG00000232328-ENSG00000227252	.	MODIFIER	intergenic_region	.	.	.	.	.	.	.	.	.	.	.	.	.	.	.
2	236849236	Sniffles2.INS.A330M1	N	<INS:141>	INS	INS	141	40.629	84.854	888	882	6	0.00676	known	0.719	0.281	common	0.674	0.688	0.798	0.674	0.775	0.723	0.679	0.688	0.802	0.682	0.775	0.109	0.56	0.0917	0.215	1	0.184	0.56	0.0285	0.365	1	0.738	0.773	0.787	0.675	0.662	0.692	0.683	0.788	confident	GRCh38_SimpleRepeat_homopolymer_4to6_slop5;GRCh38_notinalldifficultregions	ENSG00000232328-ENSG00000227252	ENSG00000232328-ENSG00000227252	intergenic_region	ENSG00000232328-ENSG00000227252	.	MODIFIER	intergenic_region	.	.	.	.	.	.	.	.	.	.	.	.	.	.	.
2	236887596	Sniffles2.INS.A332M1	N	<INS:822>	INS	INS	822	133.602	30.63	888	886	2	0.00225	known	0.989	0.011	low_frequency	1	0.976	0.997	0.973	0.991	0.989	1	0.976	0.997	0.973	0.991	1	1	1	0.107	1	1	1	1	0.107	1	0.992	0.985	0.986	0.526	0.637	0.971	0.97	0.88	confident	GRCh38_SimpleRepeat_homopolymer_4to6_slop5;GRCh38_notinalldifficultregions	ENSG00000232328-ENSG00000227252	ENSG00000232328-ENSG00000227252	intergenic_region	ENSG00000232328-ENSG00000227252	.	MODIFIER	intergenic_region	.	.	.	.	.	.	.	.	.	.	.	.	.	.	.
2	236892157	Sniffles2.INS.A333M1	N	<INS:107>	INS	INS	107	43.383	67.645	888	884	4	0.00451	known	0.711	0.289	common	0.79	0.622	0.83	0.5	0.757	0.713	0.792	0.626	0.83	0.503	0.757	0.334	0.6	1	0.756	0.0585	0.327	0.723	1	0.755	0.0585	0.715	0.93	0.938	0.914	0.934	0.497	0.499	0.967	confident	GRCh38_notinalldifficultregions	ENSG00000232328-ENSG00000227252	ENSG00000232328-ENSG00000227252	intergenic_region	ENSG00000232328-ENSG00000227252	.	MODIFIER	intergenic_region	.	.	.	.	.	.	.	.	.	.	.	.	.	.	.
2	236899172	Sniffles2.INS.A341M1	N	<INS:103>	INS	INS	103	112.806	439.349	888	873	15	0.0169	novel	0.00169	0.00169	rare	0.00622	0	0	0	0	0.00172	0.0063	0	0	0	0	1	1	1	1	1	1	1	1	1	1	0.00113	0.999	0.667	0.667	0.805	5.02e-05	9.51e-05	0.512	difficult	GRCh38_AllTandemRepeats_51to200bp_slop5;GRCh38_AllTandemRepeatsandHomopolymers_slop5;GRCh38_SimpleRepeat_diTR_11to50_slop5;GRCh38_allTandemRepeats;GRCh38_alldifficultregions	ENSG00000232328-ENSG00000227252	ENSG00000232328-ENSG00000227252	intergenic_region	ENSG00000232328-ENSG00000227252	.	MODIFIER	intergenic_region	.	.	.	.	.	.	.	.	.	.	.	.	Enhancer	.	.
2	236910422	Sniffles2.DEL.A348M1	N	<DEL:-50>	DEL	DEL	-50	61.684	181.993	888	885	3	0.00338	novel	0.702	0.298	common	0.438	0.806	0.905	0.759	0.734	0.704	0.439	0.811	0.905	0.759	0.734	0.193	1	1	0.137	0.0296	0.192	0.784	1	0.137	0.0296	0.72	0.815	0.828	0.72	0.754	0.742	0.732	0.881	difficult	GRCh38_gclt25orgt65_slop50;GRCh38_AllTandemRepeatsandHomopolymers_slop5;GRCh38_SimpleRepeat_diTR_11to50_slop5;GRCh38_AllTandemRepeats_gt100bp_slop5;GRCh38_allTandemRepeats;GRCh38_AllTandemRepeats_201to10000bp_slop5;GRCh38_lowmappabilityall;GRCh38_nonunique_l100_m2_e1;GRCh38_alllowmapandsegdupregions;GRCh38_alldifficultregions	ENSG00000227252;ENSG00000232328-ENSG00000227252	ENSG00000227252;ENSG00000232328-ENSG00000227252	transcript;intergenic_region	ENST00000666653.1;ENSG00000232328-ENSG00000227252	pseudogene;.	MODIFIER;MODIFIER	downstream_gene_variant;intergenic_region	.	.	.	.	.	.	.	.	.	.	.	.	.	.	.
2	236932673	Sniffles2.INS.A343M1	N	<INS:140>	INS	INS	140	70.284	98.456	888	880	8	0.00901	novel	0.247	0.247	common	0.591	0.174	0.0833	0.0823	0.14	0.248	0.591	0.174	0.0833	0.0844	0.141	0.00335	0.249	0.0889	0.078	0.0272	0.00335	0.249	0.0889	0.0829	0.0242	0.244	0.872	0.737	0.737	0.838	0.0983	0.103	0.897	difficult	GRCh38_AllHomopolymers_gt6bp_imperfectgt10bp_slop5;GRCh38_AllTandemRepeatsandHomopolymers_slop5;GRCh38_SimpleRepeat_homopolymer_7to11_slop5;GRCh38_alldifficultregions	ENSG00000227252	ENSG00000227252	transcript	ENST00000666653.1	pseudogene	MODIFIER	intron_variant	.	.	.	.	.	.	.	.	.	.	.	.	.	.	.
2	236937277	Sniffles2.INS.A344M1	N	<INS:55>	INS	INS	55	127.047	565.601	888	859	29	0.0327	novel	0.00113	0.00113	rare	0.00415	0	0	0	0	0.00116	0.00429	0	0	0	0	1	1	1	1	1	1	1	1	1	1	0.000563	0.997	0	0	0.621	8.5e-05	0.000276	0.32	confident	GRCh38_notinalldifficultregions	ENSG00000227252	ENSG00000227252	transcript	ENST00000666653.1	pseudogene	MODIFIER	intron_variant	.	.	.	.	.	.	.	.	.	.	.	.	.	.	.
2	236940671	Sniffles2.DEL.A34BM1	N	<DEL:-52>	DEL	DEL	-52	84.838	363.048	888	870	18	0.0203	novel	0.0225	0.0225	low_frequency	0.0788	0.00347	0	0	0.00292	0.023	0.0805	0.00355	0	0	0.00301	0.169	1	1	1	1	0.177	1	1	1	1	0.0191	0.968	0.541	0.541	0.717	0.00102	0.00147	0.608	confident	GRCh38_SimpleRepeat_homopolymer_4to6_slop5;GRCh38_notinalldifficultregions	ENSG00000227252	ENSG00000227252	transcript	ENST00000666653.1	pseudogene	MODIFIER	intron_variant	.	.	.	.	.	.	.	.	.	.	.	.	Enhancer	.	.
2	236990669	Sniffles2.DEL.A34CM1	N	<DEL:-948>	DEL	DEL	-948	257.398	347.895	888	860	28	0.0315	known	0.00113	0.00113	rare	0.00415	0	0	0	0	0.00116	0.00433	0	0	0	0	1	1	1	1	1	1	1	1	1	1	0.00113	0.995	0	0	0.687	7.17e-06	3.02e-05	0.282	confident	GRCh38_SimpleRepeat_homopolymer_4to6_slop5;GRCh38_notinalldifficultregions	ENSG00000227252	ENSG00000227252	transcript	ENST00000666653.1	pseudogene	MODIFIER	intron_variant	.	.	.	.	.	.	.	.	.	.	.	.	Enhancer	.	.
2	237031019	Sniffles2.DEL.A35BM1	N	<DEL:-62>	DEL	DEL	-62	59.129	213.621	888	875	13	0.0146	novel	0.181	0.181	common	0.276	0.167	0.146	0.171	0.105	0.183	0.281	0.168	0.147	0.171	0.108	0.335	0.0139	0.0267	0.0048	0.698	0.332	0.0138	0.0266	0.0048	0.696	0.157	0.682	0.405	0.405	0.544	0.118	0.137	0.579	difficult	GRCh38_gclt25orgt65_slop50;GRCh38_AllTandemRepeatsandHomopolymers_slop5;GRCh38_AllTandemRepeats_gt100bp_slop5;GRCh38_allTandemRepeats;GRCh38_AllTandemRepeats_201to10000bp_slop5;GRCh38_lowmappabilityall;GRCh38_nonunique_l100_m2_e1;GRCh38_alllowmapandsegdupregions;GRCh38_alldifficultregions	ENSG00000227252	ENSG00000227252	transcript	ENST00000666653.1	pseudogene	MODIFIER	intron_variant	.	.	.	.	.	.	.	.	.	.	.	.	.	.	.
2	237031020	Sniffles2.INS.A356M1	N	<INS:79>	INS	INS	79	41.504	260.517	888	869	19	0.0214	novel	0.054	0.054	common	0.166	0.00347	0.0327	0.00305	0.00877	0.0547	0.172	0.00352	0.0333	0.00307	0.00888	0.25	1	1	1	1	0.35	1	1	1	1	0.0512	0.934	0.598	0.598	0.681	0.00885	0.0133	0.655	difficult	GRCh38_gclt25orgt65_slop50;GRCh38_AllTandemRepeatsandHomopolymers_slop5;GRCh38_AllTandemRepeats_gt100bp_slop5;GRCh38_allTandemRepeats;GRCh38_AllTandemRepeats_201to10000bp_slop5;GRCh38_lowmappabilityall;GRCh38_nonunique_l100_m2_e1;GRCh38_alllowmapandsegdupregions;GRCh38_alldifficultregions	ENSG00000227252	ENSG00000227252	transcript	ENST00000666653.1	pseudogene	MODIFIER	intron_variant	.	.	.	.	.	.	.	.	.	.	.	.	.	.	.
2	237085713	Sniffles2.INS.A357M1	N	<INS:62>	INS	INS	62	111.317	476.289	888	862	26	0.0293	novel	0.00113	0.00113	rare	0.00415	0	0	0	0	0.00116	0.00427	0	0	0	0	1	1	1	1	1	1	1	1	1	1	0.000563	0.997	0	0	0.586	6.25e-05	6.61e-05	0.557	difficult	GRCh38_gclt25orgt65_slop50;GRCh38_alldifficultregions	COPS8;ENSG00000227252	ENSG00000198612;ENSG00000227252	transcript;transcript	ENST00000354371.7;ENST00000666653.1	protein_coding;pseudogene	MODIFIER;MODIFIER	upstream_gene_variant;non_coding_transcript_exon_variant	.	.	.	.	.	.	.	.	.	.	.	.	Promoter	.	.
2	237211788	Sniffles2.DEL.A372M1	N	<DEL:-53>	DEL	DEL	-53	46.501	387.679	888	878	10	0.0113	novel	0.4	0.4	common	0.317	0.569	0.467	0.421	0.29	0.404	0.322	0.569	0.473	0.423	0.293	0.882	0.734	0.878	0.34	0.267	0.882	0.734	0.876	0.422	0.264	0.389	0.91	0.896	0.896	0.92	0.373	0.373	0.968	difficult	GRCh38_AllTandemRepeatsandHomopolymers_slop5;GRCh38_AllTandemRepeats_gt100bp_slop5;GRCh38_allTandemRepeats;GRCh38_AllTandemRepeats_201to10000bp_slop5;GRCh38_chainSelf;GRCh38_alldifficultregions	ENSG00000224844-ENSG00000224132	ENSG00000224844-ENSG00000224132	intergenic_region	ENSG00000224844-ENSG00000224132	.	MODIFIER	intergenic_region	.	.	.	.	.	.	.	.	.	.	.	.	Enhancer	.	.
2	237212594	Sniffles2.DEL.A373M1	N	<DEL:-58>	DEL	DEL	-58	83.037	365.578	888	872	16	0.018	novel	0.00619	0.00619	low_frequency	0.00415	0.00347	0	0.0183	0.00585	0.00631	0.00427	0.0035	0	0.0184	0.00595	1	1	1	1	1	1	1	1	1	1	0.00225	0.99	0.273	0.273	0.515	0.00381	0.00644	0.604	difficult	GRCh38_AllTandemRepeatsandHomopolymers_slop5;GRCh38_AllTandemRepeats_gt100bp_slop5;GRCh38_allTandemRepeats;GRCh38_AllTandemRepeats_201to10000bp_slop5;GRCh38_chainSelf;GRCh38_alldifficultregions	ENSG00000224844-ENSG00000224132	ENSG00000224844-ENSG00000224132	intergenic_region	ENSG00000224844-ENSG00000224132	.	MODIFIER	intergenic_region	.	.	.	.	.	.	.	.	.	.	.	.	Enhancer	.	.
2	237231082	Sniffles2.INV.A375M1	N	<INV:125>	INV	OTHER	125	199.285	509.887	888	873	15	0.0169	novel	0.00169	0.00169	rare	0.00208	0	0	0.00305	0.00292	0.00172	0.00211	0	0	0.00312	0.00301	1	1	1	1	1	1	1	1	1	1	0.00113	0.994	0	0	0.393	0.000623	0.00174	0.315	confident	GRCh38_SimpleRepeat_homopolymer_4to6_slop5;GRCh38_notinalldifficultregions	ENSG00000224844-ENSG00000224132	ENSG00000224844-ENSG00000224132	intergenic_region	ENSG00000224844-ENSG00000224132	.	MODIFIER	intergenic_region	.	.	.	.	.	.	.	.	.	.	.	.	Enhancer	.	.
2	237261299	Sniffles2.INS.A36FM1	N	<INS:55>	INS	INS	55	68.764	378.176	888	863	25	0.0282	novel	0.00957	0.00957	low_frequency	0.0353	0	0	0	0	0.00985	0.0359	0	0	0	0	1	1	1	1	1	1	1	1	1	1	0.0118	0.995	1	1	0.895	0.00058	0.000593	0.865	confident	GRCh38_notinalldifficultregions	ENSG00000224132;ENSG00000224132-COL6A3	ENSG00000224132;ENSG00000224132-ENSG00000163359	transcript;intergenic_region	ENST00000445534.2;ENSG00000224132-ENSG00000163359	pseudogene;.	MODIFIER;MODIFIER	downstream_gene_variant;intergenic_region	.	.	.	.	.	.	.	.	.	.	.	.	.	.	.
2	237289647	Sniffles2.INV.A376M1	N	<INV:117>	INV	OTHER	117	131.136	343.576	888	865	23	0.0259	novel	0.00113	0.00113	rare	0.00208	0.00347	0	0	0	0.00116	0.00215	0.00352	0	0	0	1	1	1	1	1	1	1	1	1	1	0.000563	0.997	0	0	0.669	0.00241	0.00308	0.781	confident	GRCh38_SimpleRepeat_homopolymer_4to6_slop5;GRCh38_notinalldifficultregions	ENSG00000224132-COL6A3	ENSG00000224132-ENSG00000163359	intergenic_region	ENSG00000224132-ENSG00000163359	.	MODIFIER	intergenic_region	.	.	.	.	.	.	.	.	.	.	.	.	.	.	.
2	237305310	Sniffles2.INS.A379M1	N	<INS:304>	INS	INS	304	118.671	230.574	888	866	22	0.0248	known	0.0338	0.0338	low_frequency	0.00622	0.059	0	0.0945	0.0263	0.0346	0.00644	0.0599	0	0.0951	0.0271	1	0.0724	1	0.156	1	1	0.0742	1	0.158	1	0.0293	0.974	0.727	0.727	0.771	0.0764	0.0789	0.865	confident	GRCh38_SimpleRepeat_homopolymer_4to6_slop5;GRCh38_notinalldifficultregions	ENSG00000224132-COL6A3	ENSG00000224132-ENSG00000163359	intergenic_region	ENSG00000224132-ENSG00000163359	.	MODIFIER	intergenic_region	.	.	.	.	.	.	.	.	.	.	.	.	.	.	.
2	237397219	Sniffles2.DEL.A37EM1	N	<DEL:-52>	DEL	DEL	-52	47.379	263.536	888	866	22	0.0248	novel	0.00394	0.00394	rare	0.00622	0.00347	0.00595	0	0.00292	0.00404	0.00647	0.00352	0.00602	0	0.00298	1	1	1	1	1	1	1	1	1	1	0.00169	0.989	0	0	0.498	0.00708	0.00771	0.816	difficult	GRCh38_AllTandemRepeatsandHomopolymers_slop5;GRCh38_AllTandemRepeats_gt100bp_slop5;GRCh38_allTandemRepeats;GRCh38_AllTandemRepeats_201to10000bp_slop5;GRCh38_alldifficultregions	COL6A3	ENSG00000163359	transcript	ENST00000295550.9	protein_coding	MODIFIER	intron_variant	COL6A3	ENSG00000163359	transcript	ENST00000295550.9	protein_coding	MODIFIER	intron_variant	.	.	.	.	.	.	.	.
2	237441162	Sniffles2.INS.A38AM1	N	<INS:81>	INS	INS	81	100.793	393.695	888	857	31	0.0349	novel	0.00282	0.00282	rare	0.0104	0	0	0	0	0.00292	0.0108	0	0	0	0	1	1	1	1	1	1	1	1	1	1	0.00169	0.995	0.4	0.4	0.599	4.92e-05	0.000113	0.426	confident	GRCh38_notinalldifficultregions	ENSG00000222032-MLPH	ENSG00000222032-ENSG00000115648	intergenic_region	ENSG00000222032-ENSG00000115648	.	MODIFIER	intergenic_region	.	.	.	.	.	.	.	.	.	.	.	.	.	.	.
2	237457731	Sniffles2.INS.A38BM1	N	<INS:60>	INS	INS	60	25.195	93.779	888	878	10	0.0113	novel	0.385	0.385	common	0.705	0.319	0.199	0.195	0.354	0.39	0.705	0.329	0.201	0.198	0.36	0.353	0.701	0.476	0.078	0.066	0.353	0.705	0.479	0.0802	0.0935	0.39	0.922	0.894	0.894	0.916	0.262	0.26	0.968	difficult	GRCh38_AllTandemRepeatsandHomopolymers_slop5;GRCh38_AllTandemRepeats_gt100bp_slop5;GRCh38_allTandemRepeats;GRCh38_AllTandemRepeats_201to10000bp_slop5;GRCh38_alldifficultregions	ENSG00000222032-MLPH	ENSG00000222032-ENSG00000115648	intergenic_region	ENSG00000222032-ENSG00000115648	.	MODIFIER	intergenic_region	.	.	.	.	.	.	.	.	.	.	.	.	.	.	.
2	237464775	Sniffles2.DEL.A390M1	N	<DEL:-50>	DEL	DEL	-50	54.506	159.715	888	881	7	0.00788	novel	0.292	0.292	common	0.521	0.302	0.14	0.186	0.21	0.294	0.521	0.306	0.142	0.187	0.212	0.071	0.436	0.536	0.298	0.645	0.071	0.553	0.747	0.298	0.645	0.298	0.858	0.787	0.787	0.851	0.234	0.236	0.936	difficult	GRCh38_AllTandemRepeatsandHomopolymers_slop5;GRCh38_SimpleRepeat_diTR_11to50_slop5;GRCh38_AllTandemRepeats_gt100bp_slop5;GRCh38_allTandemRepeats;GRCh38_AllTandemRepeats_201to10000bp_slop5;GRCh38_alldifficultregions	ENSG00000222032-MLPH	ENSG00000222032-ENSG00000115648	intergenic_region	ENSG00000222032-ENSG00000115648	.	MODIFIER	intergenic_region	.	.	.	.	.	.	.	.	.	.	.	.	Enhancer;CTCF Binding Site	.	.
2	237464840	Sniffles2.INS.A38CM1	N	<INS:52>	INS	INS	52	49.953	240.154	888	870	18	0.0203	novel	0.00338	0.00338	rare	0	0.0104	0	0.00915	0	0.00345	0	0.0106	0	0.00926	0	1	1	1	1	1	1	1	1	1	1	0.00225	0.995	0.5	0.5	0.578	0.00467	0.00565	0.505	difficult	GRCh38_AllTandemRepeatsandHomopolymers_slop5;GRCh38_SimpleRepeat_diTR_11to50_slop5;GRCh38_AllTandemRepeats_gt100bp_slop5;GRCh38_allTandemRepeats;GRCh38_AllTandemRepeats_201to10000bp_slop5;GRCh38_alldifficultregions	ENSG00000222032-MLPH	ENSG00000222032-ENSG00000115648	intergenic_region	ENSG00000222032-ENSG00000115648	.	MODIFIER	intergenic_region	.	.	.	.	.	.	.	.	.	.	.	.	Enhancer;CTCF Binding Site	.	.
2	237517350	Sniffles2.INS.A39AM1	N	<INS:371>	INS	INS	371	122.782	316.373	888	872	16	0.018	known	0.132	0.132	common	0.278	0.0694	0.0566	0.0945	0.0877	0.134	0.279	0.0704	0.0583	0.0963	0.0893	4.52e-06	0.507	0.0841	0.365	1	6.85e-07	0.513	0.0887	0.365	1	0.138	0.884	0.724	0.724	0.809	0.144	0.132	0.861	difficult	GRCh38_AllTandemRepeatsandHomopolymers_slop5;GRCh38_AllTandemRepeats_gt100bp_slop5;GRCh38_allTandemRepeats;GRCh38_AllTandemRepeats_201to10000bp_slop5;GRCh38_alldifficultregions	MLPH	ENSG00000115648	transcript	ENST00000264605.8	protein_coding	MODIFIER	intron_variant	MLPH	ENSG00000115648	transcript	ENST00000264605.8	protein_coding	MODIFIER	intron_variant	.	.	.	.	.	.	.	.
2	237522100	Sniffles2.DEL.A3B3M1	N	<DEL:-71>	DEL	DEL	-71	158.397	275.69	888	878	10	0.0113	novel	0.14	0.14	common	0.286	0.0729	0.0714	0.113	0.0819	0.141	0.289	0.0734	0.0723	0.116	0.0819	0.528	0.544	0.587	0.433	0.606	0.529	0.547	0.592	0.445	0.606	0.132	0.938	0.824	0.824	0.877	0.157	0.156	0.936	difficult	GRCh38_AllTandemRepeatsandHomopolymers_slop5;GRCh38_AllTandemRepeats_gt100bp_slop5;GRCh38_allTandemRepeats;GRCh38_SimpleRepeat_homopolymer_4to6_slop5;GRCh38_AllTandemRepeats_201to10000bp_slop5;GRCh38_lowmappabilityall;GRCh38_nonunique_l100_m2_e1;GRCh38_chainSelf;GRCh38_alllowmapandsegdupregions;GRCh38_alldifficultregions	MLPH	ENSG00000115648	transcript	ENST00000264605.8	protein_coding	MODIFIER	intron_variant	MLPH	ENSG00000115648	transcript	ENST00000264605.8	protein_coding	MODIFIER	intron_variant	.	.	.	.	.	Open chromatin	.	.
2	237522143	Sniffles2.INS.A39BM1	N	<INS:60>	INS	INS	60	51.956	302.937	888	875	13	0.0146	novel	0.152	0.152	common	0.355	0.059	0.11	0.0183	0.114	0.154	0.36	0.0594	0.111	0.0189	0.114	0.261	0.394	0.226	1	0.46	0.258	0.396	0.226	1	0.46	0.159	0.869	0.679	0.679	0.806	0.0339	0.0338	0.854	difficult	GRCh38_AllTandemRepeatsandHomopolymers_slop5;GRCh38_AllTandemRepeats_gt100bp_slop5;GRCh38_allTandemRepeats;GRCh38_AllTandemRepeats_201to10000bp_slop5;GRCh38_lowmappabilityall;GRCh38_nonunique_l100_m2_e1;GRCh38_chainSelf;GRCh38_alllowmapandsegdupregions;GRCh38_alldifficultregions	MLPH	ENSG00000115648	transcript	ENST00000264605.8	protein_coding	MODIFIER	intron_variant	MLPH	ENSG00000115648	transcript	ENST00000264605.8	protein_coding	MODIFIER	intron_variant	.	.	.	.	.	Open chromatin	.	.
2	237542908	Sniffles2.INS.A39EM1	N	<INS:67>	INS	INS	67	166.576	214.198	888	873	15	0.0169	novel	0.045	0.045	low_frequency	0.0809	0.0174	0.0357	0.0244	0.0468	0.0458	0.0823	0.0176	0.0366	0.0248	0.0473	0.657	1	1	1	0.308	0.661	1	1	1	0.311	0.0242	0.886	0.104	0.104	0.426	0.00608	0.0204	0.321	difficult	GRCh38_AllTandemRepeatsandHomopolymers_slop5;GRCh38_AllTandemRepeats_gt100bp_slop5;GRCh38_allTandemRepeats;GRCh38_SimpleRepeat_homopolymer_4to6_slop5;GRCh38_AllTandemRepeats_201to10000bp_slop5;GRCh38_chainSelf;GRCh38_alldifficultregions	MLPH	ENSG00000115648	transcript	ENST00000264605.8	protein_coding	MODIFIER	intron_variant	MLPH	ENSG00000115648	transcript	ENST00000264605.8	protein_coding	MODIFIER	intron_variant	.	.	.	.	.	.	.	.
2	237543128	Sniffles2.DEL.A3B4M1	N	<DEL:-104>	DEL	DEL	-104	72.347	238.717	888	884	4	0.00451	novel	0.605	0.395	common	0.481	0.674	0.595	0.726	0.617	0.608	0.485	0.674	0.596	0.726	0.621	0.156	1	0.0244	0.326	0.627	0.121	1	0.0246	0.326	0.515	0.632	0.528	0.574	0.478	0.481	0.771	0.721	0.484	difficult	GRCh38_AllTandemRepeatsandHomopolymers_slop5;GRCh38_AllTandemRepeats_gt100bp_slop5;GRCh38_allTandemRepeats;GRCh38_SimpleRepeat_homopolymer_4to6_slop5;GRCh38_AllTandemRepeats_201to10000bp_slop5;GRCh38_lowmappabilityall;GRCh38_nonunique_l100_m2_e1;GRCh38_chainSelf;GRCh38_alllowmapandsegdupregions;GRCh38_alldifficultregions	MLPH	ENSG00000115648	transcript	ENST00000264605.8	protein_coding	MODIFIER	intron_variant	MLPH	ENSG00000115648	transcript	ENST00000264605.8	protein_coding	MODIFIER	intron_variant	.	.	.	.	.	.	.	.
2	237543146	Sniffles2.INS.A39FM1	N	<INS:6520>	INS	INS	6520	307.555	199.089	888	865	23	0.0259	novel	0.00113	0.00113	rare	0	0.00347	0	0	0.00292	0.00116	0	0.00352	0	0	0.00296	1	1	1	1	1	1	1	1	1	1	0.00113	0.995	0	0	0.44	2.77e-05	0.000107	0.239	difficult	GRCh38_AllTandemRepeatsandHomopolymers_slop5;GRCh38_AllTandemRepeats_gt100bp_slop5;GRCh38_allTandemRepeats;GRCh38_SimpleRepeat_homopolymer_4to6_slop5;GRCh38_AllTandemRepeats_201to10000bp_slop5;GRCh38_lowmappabilityall;GRCh38_nonunique_l100_m2_e1;GRCh38_chainSelf;GRCh38_alllowmapandsegdupregions;GRCh38_alldifficultregions	MLPH	ENSG00000115648	transcript	ENST00000264605.8	protein_coding	MODIFIER	intron_variant	MLPH	ENSG00000115648	transcript	ENST00000264605.8	protein_coding	MODIFIER	intron_variant	.	.	.	.	.	.	.	.
2	237543180	Sniffles2.INS.A3A2M1	N	<INS:3101>	INS	INS	3101	206.675	379.145	888	861	27	0.0304	novel	0.00282	0.00282	rare	0.00208	0.0104	0.00298	0	0	0.0029	0.00216	0.0107	0.00311	0	0	1	1	1	1	1	1	1	1	1	1	0.000563	0.993	0	0	0.149	7.38e-05	0.000205	0.321	difficult	GRCh38_AllTandemRepeatsandHomopolymers_slop5;GRCh38_AllTandemRepeats_gt100bp_slop5;GRCh38_allTandemRepeats;GRCh38_SimpleRepeat_homopolymer_4to6_slop5;GRCh38_AllTandemRepeats_201to10000bp_slop5;GRCh38_chainSelf;GRCh38_alldifficultregions	MLPH	ENSG00000115648	transcript	ENST00000264605.8	protein_coding	MODIFIER	intron_variant	MLPH	ENSG00000115648	transcript	ENST00000264605.8	protein_coding	MODIFIER	intron_variant	.	.	.	.	.	.	.	.
2	237543371	Sniffles2.INS.A3A1M1	N	<INS:1320>	INS	INS	1320	342.864	340.231	888	868	20	0.0225	novel	0.00788	0.00788	low_frequency	0.0083	0.0139	0.00893	0	0.00877	0.00806	0.00858	0.0141	0.00915	0	0.00888	1	1	1	1	1	1	1	1	1	1	0.00619	0.972	0	0	0.484	0.000497	0.0013	0.31	difficult	GRCh38_AllTandemRepeatsandHomopolymers_slop5;GRCh38_AllTandemRepeats_gt100bp_slop5;GRCh38_allTandemRepeats;GRCh38_SimpleRepeat_homopolymer_4to6_slop5;GRCh38_AllTandemRepeats_201to10000bp_slop5;GRCh38_lowmappabilityall;GRCh38_nonunique_l100_m2_e1;GRCh38_chainSelf;GRCh38_alllowmapandsegdupregions;GRCh38_alldifficultregions	MLPH	ENSG00000115648	transcript	ENST00000264605.8	protein_coding	MODIFIER	intron_variant	MLPH	ENSG00000115648	transcript	ENST00000264605.8	protein_coding	MODIFIER	intron_variant	.	.	.	.	.	.	.	.
2	237543647	Sniffles2.DEL.A3B5M1	N	<DEL:-152>	DEL	DEL	-152	212.3	295.822	888	880	8	0.00901	novel	0.453	0.453	common	0.28	0.535	0.488	0.594	0.456	0.456	0.285	0.535	0.488	0.594	0.459	0.75	0.184	0.0888	0.0347	0.122	0.751	0.184	0.0896	0.0347	0.0903	0.452	0.517	0.5	0.5	0.445	0.594	0.559	0.519	difficult	GRCh38_AllTandemRepeatsandHomopolymers_slop5;GRCh38_AllTandemRepeats_gt100bp_slop5;GRCh38_allTandemRepeats;GRCh38_SimpleRepeat_homopolymer_4to6_slop5;GRCh38_AllTandemRepeats_201to10000bp_slop5;GRCh38_lowmappabilityall;GRCh38_nonunique_l100_m2_e1;GRCh38_chainSelf;GRCh38_alllowmapandsegdupregions;GRCh38_alldifficultregions	MLPH	ENSG00000115648	transcript	ENST00000264605.8	protein_coding	MODIFIER	intron_variant	MLPH	ENSG00000115648	transcript	ENST00000264605.8	protein_coding	MODIFIER	intron_variant	.	.	.	.	.	.	.	.
2	237544557	Sniffles2.DEL.A3B6M1	N	<DEL:-166>	DEL	DEL	-166	221.711	267.707	888	885	3	0.00338	novel	0.539	0.461	common	0.467	0.573	0.554	0.634	0.506	0.538	0.465	0.573	0.554	0.634	0.506	1.04e-12	7.69e-06	6.71e-08	3.17e-10	1.94e-13	2.74e-12	7.69e-06	7.1e-08	3.17e-10	4.06e-13	0.602	0.471	0.501	0.464	0.353	0.672	0.611	0.394	difficult	GRCh38_gclt25orgt65_slop50;GRCh38_AllHomopolymers_gt6bp_imperfectgt10bp_slop5;GRCh38_AllTandemRepeatsandHomopolymers_slop5;GRCh38_AllTandemRepeats_gt100bp_slop5;GRCh38_allTandemRepeats;GRCh38_SimpleRepeat_homopolymer_7to11_slop5;GRCh38_SimpleRepeat_homopolymer_4to6_slop5;GRCh38_AllTandemRepeats_201to10000bp_slop5;GRCh38_lowmappabilityall;GRCh38_nonunique_l100_m2_e1;GRCh38_nonunique_l250_m0_e0;GRCh38_alllowmapandsegdupregions;GRCh38_alldifficultregions	MLPH	ENSG00000115648	transcript	ENST00000264605.8	protein_coding	MODIFIER	intron_variant	MLPH	ENSG00000115648	transcript	ENST00000264605.8	protein_coding	MODIFIER	intron_variant	.	.	.	.	.	.	.	.
2	237545031	Sniffles2.INS.A3AAM1	N	<INS:64>	INS	INS	64	121.452	237.741	888	873	15	0.0169	novel	0.0704	0.0704	common	0.102	0.0521	0.0863	0.0305	0.0643	0.0716	0.102	0.0532	0.0879	0.0311	0.0659	0.282	1	0.106	1	1	0.285	1	0.111	1	1	0.0417	0.824	0.136	0.136	0.407	0.0273	0.0439	0.488	difficult	GRCh38_AllTandemRepeatsandHomopolymers_slop5;GRCh38_AllTandemRepeats_gt100bp_slop5;GRCh38_allTandemRepeats;GRCh38_SimpleRepeat_homopolymer_4to6_slop5;GRCh38_AllTandemRepeats_201to10000bp_slop5;GRCh38_alldifficultregions	MLPH	ENSG00000115648	transcript	ENST00000264605.8	protein_coding	MODIFIER	intron_variant	MLPH	ENSG00000115648	transcript	ENST00000264605.8	protein_coding	MODIFIER	intron_variant	.	.	.	.	.	.	.	.
2	237547438	Sniffles2.DEL.A3B7M1	N	<DEL:-73>	DEL	DEL	-73	58.441	219.253	888	872	16	0.018	novel	0.172	0.172	common	0.388	0.0868	0.0625	0.113	0.102	0.174	0.392	0.088	0.0644	0.114	0.104	0.28	1	0.486	0.696	0.688	0.276	1	0.497	0.697	0.693	0.162	0.885	0.716	0.716	0.759	0.13	0.132	0.832	difficult	GRCh38_AllTandemRepeatsandHomopolymers_slop5;GRCh38_AllTandemRepeats_gt100bp_slop5;GRCh38_allTandemRepeats;GRCh38_SimpleRepeat_homopolymer_4to6_slop5;GRCh38_AllTandemRepeats_201to10000bp_slop5;GRCh38_lowmappabilityall;GRCh38_nonunique_l100_m2_e1;GRCh38_alllowmapandsegdupregions;GRCh38_alldifficultregions	MLPH	ENSG00000115648	transcript	ENST00000264605.8	protein_coding	MODIFIER	intron_variant	MLPH	ENSG00000115648	transcript	ENST00000264605.8	protein_coding	MODIFIER	intron_variant	.	.	.	.	.	Enhancer	.	.
2	237557006	Sniffles2.INS.A3AFM1	N	<INS:52>	INS	INS	52	83.458	189.658	888	870	18	0.0203	novel	0.00169	0.00169	rare	0.00208	0	0	0	0.00585	0.00172	0.00211	0	0	0	0.00599	1	1	1	1	1	1	1	1	1	1	0.000563	0.995	0	0	0.339	5.94e-05	0.000282	0.184	difficult	GRCh38_AllTandemRepeatsandHomopolymers_slop5;GRCh38_SimpleRepeat_diTR_11to50_slop5;GRCh38_AllTandemRepeats_gt100bp_slop5;GRCh38_allTandemRepeats;GRCh38_AllTandemRepeats_201to10000bp_slop5;GRCh38_alldifficultregions	MLPH;MLPH-RNU6-1140P	ENSG00000115648;ENSG00000115648-ENSG00000222449	transcript;intergenic_region	ENST00000264605.8;ENSG00000115648-ENSG00000222449	protein_coding;.	MODIFIER;MODIFIER	downstream_gene_variant;intergenic_region	.	.	.	.	.	.	.	.	.	.	.	.	.	.	.
2	237557012	Sniffles2.DEL.A3B8M1	N	<DEL:-55>	DEL	DEL	-55	43.885	157.428	888	880	8	0.00901	novel	0.349	0.349	common	0.579	0.267	0.369	0.134	0.281	0.352	0.579	0.271	0.369	0.138	0.282	0.29	0.286	0.869	0.741	0.0143	0.29	0.289	0.869	0.74	0.0218	0.345	0.895	0.868	0.868	0.899	0.148	0.156	0.913	difficult	GRCh38_AllTandemRepeatsandHomopolymers_slop5;GRCh38_SimpleRepeat_diTR_11to50_slop5;GRCh38_AllTandemRepeats_gt100bp_slop5;GRCh38_allTandemRepeats;GRCh38_AllTandemRepeats_201to10000bp_slop5;GRCh38_alldifficultregions	MLPH;MLPH-RNU6-1140P	ENSG00000115648;ENSG00000115648-ENSG00000222449	transcript;intergenic_region	ENST00000264605.8;ENSG00000115648-ENSG00000222449	protein_coding;.	MODIFIER;MODIFIER	downstream_gene_variant;intergenic_region	.	.	.	.	.	.	.	.	.	.	.	.	.	.	.
2	237565505	Sniffles2.DEL.A3B9M1	N	<DEL:-52>	DEL	DEL	-52	78.173	274.037	888	871	17	0.0191	novel	0.0107	0.0107	low_frequency	0.0124	0.00694	0	0	0.0322	0.0109	0.0127	0.00709	0	0	0.0327	1	1	1	1	1	1	1	1	1	1	0.00619	0.98	0.316	0.316	0.631	0.00418	0.0051	0.69	difficult	GRCh38_AllTandemRepeatsandHomopolymers_slop5;GRCh38_AllTandemRepeats_gt100bp_slop5;GRCh38_allTandemRepeats;GRCh38_AllTandemRepeats_201to10000bp_slop5;GRCh38_alldifficultregions	PRLH;RNU6-1140P;RNU6-1140P-PRLH	ENSG00000071677;ENSG00000222449;ENSG00000222449-ENSG00000071677	transcript;transcript;intergenic_region	ENST00000165524.1;ENST00000410517.1;ENSG00000222449-ENSG00000071677	protein_coding;snRNA;.	MODIFIER;MODIFIER;MODIFIER	upstream_gene_variant;downstream_gene_variant;intergenic_region	.	.	.	.	.	.	.	.	.	.	.	.	.	.	.
2	237566128	Sniffles2.INS.A3B0M1	N	<INS:74>	INS	INS	74	58.959	196.049	888	867	21	0.0236	novel	0.0236	0.0236	low_frequency	0.0788	0	0	0	0.0117	0.0242	0.0812	0	0	0	0.0119	0.375	1	1	1	1	0.376	1	1	1	1	0.013	0.961	0.357	0.357	0.663	0.00103	0.0018	0.507	difficult	GRCh38_AllTandemRepeatsandHomopolymers_slop5;GRCh38_AllTandemRepeats_gt100bp_slop5;GRCh38_allTandemRepeats;GRCh38_AllTandemRepeats_201to10000bp_slop5;GRCh38_alldifficultregions	PRLH;RNU6-1140P;RNU6-1140P-PRLH	ENSG00000071677;ENSG00000222449;ENSG00000222449-ENSG00000071677	transcript;transcript;intergenic_region	ENST00000165524.1;ENST00000410517.1;ENSG00000222449-ENSG00000071677	protein_coding;snRNA;.	MODIFIER;MODIFIER;MODIFIER	upstream_gene_variant;downstream_gene_variant;intergenic_region	.	.	.	.	.	.	.	.	.	.	.	.	.	.	.
2	237585169	Sniffles2.INS.A3B1M1	N	<INS:325>	INS	INS	325	155.546	282.646	888	865	23	0.0259	known	0.00957	0.00957	low_frequency	0.0353	0	0	0	0	0.00983	0.0357	0	0	0	0	1	1	1	1	1	1	1	1	1	1	0.00676	0.988	0.471	0.471	0.749	0.000371	0.000511	0.684	confident	GRCh38_SimpleRepeat_homopolymer_4to6_slop5;GRCh38_notinalldifficultregions	RAB17	ENSG00000124839	transcript	ENST00000264601.8	protein_coding	MODIFIER	intron_variant	RAB17	ENSG00000124839	transcript	ENST00000264601.8	protein_coding	MODIFIER	intron_variant	.	.	.	.	.	.	.	.
2	237593015	Sniffles2.DEL.A3BBM1	N	<DEL:-163>	DEL	DEL	-163	85.277	280.254	888	871	17	0.0191	novel	0.115	0.115	common	0.112	0.0694	0.179	0.0457	0.164	0.117	0.111	0.0699	0.181	0.0475	0.169	0.0931	1	0.0638	0.285	0.575	0.0516	1	0.0664	0.294	0.577	0.114	0.939	0.833	0.833	0.766	0.0507	0.0582	0.744	confident	GRCh38_SimpleRepeat_homopolymer_4to6_slop5;GRCh38_notinalldifficultregions	RAB17;ENSG00000234949;RAB17	ENSG00000124839;ENSG00000234949;ENSG00000124839	transcript;transcript;gene_variant	ENST00000264601.8;ENST00000452801.1;ENSG00000124839	protein_coding;pseudogene;.	MODIFIER;MODIFIER;MODIFIER	upstream_gene_variant;intron_variant;intragenic_variant	.	.	.	.	.	.	.	.	.	.	.	.	.	.	.
2	237598119	Sniffles2.DEL.A3CBM1	N	<DEL:-115>	DEL	DEL	-115	47.103	238.802	888	879	9	0.0101	novel	0.306	0.306	common	0.154	0.389	0.488	0.198	0.374	0.309	0.156	0.389	0.497	0.201	0.376	0.0829	1	0.0314	0.0856	0.515	0.0822	1	0.0612	0.089	0.517	0.289	0.804	0.713	0.713	0.733	0.211	0.242	0.715	difficult	GRCh38_gclt25orgt65_slop50;GRCh38_AllTandemRepeatsandHomopolymers_slop5;GRCh38_AllTandemRepeats_gt100bp_slop5;GRCh38_allTandemRepeats;GRCh38_SimpleRepeat_homopolymer_4to6_slop5;GRCh38_AllTandemRepeats_201to10000bp_slop5;GRCh38_alldifficultregions	ENSG00000234949;RAB17	ENSG00000234949;ENSG00000124839	transcript;gene_variant	ENST00000452801.1;ENSG00000124839	pseudogene;.	MODIFIER;MODIFIER	downstream_gene_variant;intragenic_variant	.	.	.	.	.	.	.	.	.	.	.	.	.	.	.
2	237598172	Sniffles2.INS.A3C1M1	N	<INS:107>	INS	INS	107	94.807	65.166	888	881	7	0.00788	novel	0.481	0.481	common	0.521	0.438	0.378	0.57	0.477	0.483	0.519	0.444	0.382	0.57	0.479	1.03e-05	0.309	0.744	0.0108	0.284	9.57e-06	0.234	0.87	0.0108	0.281	0.499	0.643	0.622	0.622	0.664	0.626	0.586	0.63	difficult	GRCh38_gclt25orgt65_slop50;GRCh38_AllTandemRepeatsandHomopolymers_slop5;GRCh38_AllTandemRepeats_gt100bp_slop5;GRCh38_allTandemRepeats;GRCh38_SimpleRepeat_homopolymer_4to6_slop5;GRCh38_AllTandemRepeats_201to10000bp_slop5;GRCh38_alldifficultregions	ENSG00000234949;RAB17	ENSG00000234949;ENSG00000124839	transcript;gene_variant	ENST00000452801.1;ENSG00000124839	pseudogene;.	MODIFIER;MODIFIER	downstream_gene_variant;intragenic_variant	.	.	.	.	.	.	.	.	.	.	.	.	.	.	.
2	237610918	Sniffles2.INS.A3C3M1	N	<INS:328>	INS	INS	328	75.41	110.534	888	870	18	0.0203	novel	0.132	0.132	common	0.124	0.128	0.173	0.0518	0.184	0.134	0.126	0.129	0.175	0.0528	0.19	0.069	0.253	0.107	1	0.609	0.0675	0.255	0.111	1	0.614	0.131	0.958	0.9	0.9	0.906	0.0719	0.0729	0.953	difficult	GRCh38_lowmappabilityall;GRCh38_nonunique_l100_m2_e1;GRCh38_alllowmapandsegdupregions;GRCh38_alldifficultregions	ENSG00000227107;RAB17-ENSG00000227107	ENSG00000227107;ENSG00000124839-ENSG00000227107	transcript;intergenic_region	ENST00000417947.1;ENSG00000124839-ENSG00000227107	pseudogene;.	MODIFIER;MODIFIER	upstream_gene_variant;intergenic_region	.	.	.	.	.	.	.	.	.	.	.	.	.	.	.
2	237612314	Sniffles2.DEL.A3CDM1	N	<DEL:-50>	DEL	DEL	-50	76.12	216.372	888	870	18	0.0203	novel	0.0839	0.0839	common	0.0104	0.0764	0.0476	0.174	0.143	0.0856	0.0107	0.0775	0.0485	0.175	0.147	1	0.186	1	0.585	0.348	1	0.19	1	0.587	0.357	0.0839	0.967	0.89	0.89	0.891	0.197	0.201	0.891	difficult	GRCh38_SimpleRepeat_homopolymer_4to6_slop5;GRCh38_lowmappabilityall;GRCh38_nonunique_l100_m2_e1;GRCh38_alllowmapandsegdupregions;GRCh38_alldifficultregions	ENSG00000227107;RAB17-ENSG00000227107	ENSG00000227107;ENSG00000124839-ENSG00000227107	transcript;intergenic_region	ENST00000417947.1;ENSG00000124839-ENSG00000227107	pseudogene;.	MODIFIER;MODIFIER	upstream_gene_variant;intergenic_region	.	.	.	.	.	.	.	.	.	.	.	.	.	.	.
2	237645368	Sniffles2.DEL.A3D2M1	N	<DEL:-5183>	DEL	DEL	-5183	0.267	0.267	888	864	24	0.027	known	0.00676	0.00676	low_frequency	0	0.0139	0	0.0213	0.00292	0.00694	0	0.014	0	0.0217	0.00301	1	1	1	1	1	1	1	1	1	1	0.00788	0.993	0.833	0.833	0.823	0.0217	0.024	0.785	confident	GRCh38_gclt25orgt65_slop50;GRCh38_AllHomopolymers_gt6bp_imperfectgt10bp_slop5;GRCh38_AllTandemRepeatsandHomopolymers_slop5;GRCh38_SimpleRepeat_homopolymer_gt11_slop5;GRCh38_AllTandemRepeats_gt100bp_slop5;GRCh38_allTandemRepeats;GRCh38_SimpleRepeat_homopolymer_7to11_slop5;GRCh38_SimpleRepeat_homopolymer_4to6_slop5;GRCh38_AllTandemRepeats_lt51bp_slop5;GRCh38_AllTandemRepeats_201to10000bp_slop5;GRCh38_SimpleRepeat_imperfecthomopolgt10_slop5;GRCh38_alldifficultregions;GRCh38_notinalldifficultregions	LRRFIP1	ENSG00000124831	gene_variant	ENSG00000124831	.	MODIFIER	intragenic_variant	.	.	.	.	.	.	.	.	.	.	.	.	Enhancer;Enhancer	.	.
2	237647697	Sniffles2.DEL.A3D3M1	N	<DEL:-62>	DEL	DEL	-62	30.918	196.933	888	884	4	0.00451	novel	0.658	0.342	common	0.786	0.59	0.667	0.576	0.602	0.661	0.79	0.594	0.671	0.58	0.602	0.178	0.388	0.296	0.874	0.424	0.0825	0.389	0.298	1	0.424	0.658	0.869	0.878	0.849	0.864	0.542	0.539	0.895	difficult	GRCh38_gclt25orgt65_slop50;GRCh38_AllTandemRepeatsandHomopolymers_slop5;GRCh38_AllTandemRepeats_gt100bp_slop5;GRCh38_allTandemRepeats;GRCh38_SimpleRepeat_homopolymer_4to6_slop5;GRCh38_AllTandemRepeats_201to10000bp_slop5;GRCh38_alldifficultregions	LRRFIP1	ENSG00000124831	gene_variant	ENSG00000124831	.	MODIFIER	intragenic_variant	.	.	.	.	.	.	.	.	.	.	.	.	Enhancer	.	.
2	237655103	Sniffles2.INS.A3C7M1	N	<INS:8079>	INS	INS	8079	142.686	3.342	888	853	35	0.0394	novel	0.00901	0.00901	low_frequency	0.0083	0.0174	0.00595	0	0.0146	0.00938	0.00855	0.0179	0.00621	0	0.0157	0.0125	0.000183	1	1	0.00013	0.0128	0.000194	1	1	0.00015	0.00563	0.976	0	0	0.443	0.000622	0.00342	0.219	difficult	GRCh38_AllHomopolymers_gt6bp_imperfectgt10bp_slop5;GRCh38_AllTandemRepeatsandHomopolymers_slop5;GRCh38_SimpleRepeat_homopolymer_gt11_slop5;GRCh38_SimpleRepeat_homopolymer_gt20_slop5;GRCh38_SimpleRepeat_imperfecthomopolgt20_slop5;GRCh38_SimpleRepeat_imperfecthomopolgt10_slop5;GRCh38_alldifficultregions	LRRFIP1	ENSG00000124831	gene_variant	ENSG00000124831	.	MODIFIER	intragenic_variant	.	.	.	.	.	.	.	.	.	.	.	.	.	.	.
2	237655104	Sniffles2.INS.A3C6M1	N	<INS:4052>	INS	INS	4052	19.819	1.577	888	875	13	0.0146	novel	0.614	0.386	common	0.585	0.608	0.619	0.579	0.687	0.615	0.586	0.608	0.622	0.58	0.69	8.32e-41	1.35e-26	2.94e-29	2.75e-29	2.87e-30	7.91e-44	1.35e-26	1.83e-32	7.81e-31	7.23e-33	0.586	0.5	0.516	0.493	0.66	0.531	0.579	0.665	difficult	GRCh38_AllHomopolymers_gt6bp_imperfectgt10bp_slop5;GRCh38_AllTandemRepeatsandHomopolymers_slop5;GRCh38_SimpleRepeat_homopolymer_gt11_slop5;GRCh38_SimpleRepeat_homopolymer_gt20_slop5;GRCh38_SimpleRepeat_imperfecthomopolgt20_slop5;GRCh38_SimpleRepeat_imperfecthomopolgt10_slop5;GRCh38_alldifficultregions	LRRFIP1	ENSG00000124831	gene_variant	ENSG00000124831	.	MODIFIER	intragenic_variant	.	.	.	.	.	.	.	.	.	.	.	.	.	.	.
2	237655104	Sniffles2.INS.A3C8M1	N	<INS:2642>	INS	INS	2642	279.578	60.725	888	853	35	0.0394	novel	0.00451	0.00451	rare	0	0	0.00595	0.0122	0.00585	0.00469	0	0	0.00617	0.0126	0.00629	1	1	1	1	0.00293	1	1	1	1	0.00316	0.000563	0.991	0	0	0.278	0.0148	0.0201	0.717	difficult	GRCh38_AllHomopolymers_gt6bp_imperfectgt10bp_slop5;GRCh38_AllTandemRepeatsandHomopolymers_slop5;GRCh38_SimpleRepeat_homopolymer_gt11_slop5;GRCh38_SimpleRepeat_homopolymer_gt20_slop5;GRCh38_SimpleRepeat_imperfecthomopolgt20_slop5;GRCh38_SimpleRepeat_imperfecthomopolgt10_slop5;GRCh38_alldifficultregions	LRRFIP1	ENSG00000124831	gene_variant	ENSG00000124831	.	MODIFIER	intragenic_variant	.	.	.	.	.	.	.	.	.	.	.	.	.	.	.
2	237738167	Sniffles2.INS.A3E8M1	N	<INS:105>	INS	INS	105	97.847	301.699	888	869	19	0.0214	known	0.00169	0.00169	rare	0.00415	0	0	0.00305	0	0.00173	0.00426	0	0	0.00309	0	1	1	1	1	1	1	1	1	1	1	0	0.997	0	0	0.154	0.00171	0.00274	0.43	difficult	GRCh38_AllTandemRepeatsandHomopolymers_slop5;GRCh38_AllTandemRepeats_gt100bp_slop5;GRCh38_allTandemRepeats;GRCh38_SimpleRepeat_homopolymer_4to6_slop5;GRCh38_AllTandemRepeats_201to10000bp_slop5;GRCh38_alldifficultregions	LRRFIP1	ENSG00000124831	transcript	ENST00000392000.4	protein_coding	MODIFIER	intron_variant	LRRFIP1	ENSG00000124831	transcript	ENST00000392000.4	protein_coding	MODIFIER	intron_variant	.	.	.	.	.	.	.	.
2	237828869	Sniffles2.INS.A3F5M1	N	<INS:318>	INS	INS	318	111.708	185.016	888	867	21	0.0236	known	0.0276	0.0276	low_frequency	0.0124	0.00694	0.0506	0.0335	0.038	0.0283	0.0128	0.00704	0.0518	0.034	0.0394	1	1	1	0.159	1	1	1	1	0.161	1	0.027	0.992	0.917	0.917	0.918	0.029	0.0294	0.975	confident	GRCh38_SimpleRepeat_homopolymer_4to6_slop5;GRCh38_notinalldifficultregions	RBM44	ENSG00000177483	transcript	ENST00000316997.9	protein_coding	MODIFIER	intron_variant	RBM44	ENSG00000177483	transcript	ENST00000316997.9	protein_coding	MODIFIER	intron_variant	.	.	.	.	.	.	.	.
2	237837820	Sniffles2.DEL.A3F8M1	N	<DEL:-54>	DEL	DEL	-54	133.748	367.931	888	871	17	0.0191	novel	0.0203	0.0203	low_frequency	0	0.0417	0	0.061	0.0117	0.0207	0	0.0429	0	0.061	0.0118	1	1	1	1	1	1	1	1	1	1	0.0231	0.99	0.944	0.944	0.902	0.0304	0.0304	0.878	confident	GRCh38_SimpleRepeat_homopolymer_4to6_slop5;GRCh38_notinalldifficultregions	RBM44	ENSG00000177483	transcript	ENST00000316997.9	protein_coding	MODIFIER	intron_variant	RBM44	ENSG00000177483	transcript	ENST00000316997.9	protein_coding	MODIFIER	intron_variant	.	.	.	.	.	.	.	.
2	237918360	Sniffles2.INV.A418M1	N	<INV:84>	INV	OTHER	84	81.175	466.629	888	862	26	0.0293	novel	0.00113	0.00113	rare	0.00208	0	0	0	0.00292	0.00116	0.00213	0	0	0	0.00309	1	1	1	1	1	1	1	1	1	1	0.000563	0.997	0	0	0.376	3.48e-05	0.000143	0.227	confident	GRCh38_SimpleRepeat_homopolymer_4to6_slop5;GRCh38_notinalldifficultregions	RAMP1-ENSG00000288857	ENSG00000132329-ENSG00000288857	intergenic_region	ENSG00000132329-ENSG00000288857	.	MODIFIER	intergenic_region	.	.	.	.	.	.	.	.	.	.	.	.	Open chromatin	.	.
2	237974949	Sniffles2.INS.A40DM1	N	<INS:63>	INS	INS	63	91.274	245.561	888	867	21	0.0236	novel	0.00225	0.00225	rare	0	0	0.0119	0	0	0.00231	0	0	0.0121	0	0	1	1	1	1	1	1	1	1	1	1	0.000563	0.994	0	0	0.285	6.86e-05	0.00017	0.352	difficult	GRCh38_AllTandemRepeatsandHomopolymers_slop5;GRCh38_AllTandemRepeats_gt100bp_slop5;GRCh38_allTandemRepeats;GRCh38_AllTandemRepeats_201to10000bp_slop5;GRCh38_alldifficultregions	UBE2F;UBE2F-SCLY	ENSG00000184182;ENSG00000258984	transcript;transcript	ENST00000272930.9;ENST00000449891.5	protein_coding;nonsense_mediated_decay	MODIFIER;MODIFIER	intron_variant;intron_variant	UBE2F	ENSG00000184182	transcript	ENST00000272930.9	protein_coding	MODIFIER	intron_variant	.	.	.	.	.	.	.	.
2	237975946	Sniffles2.INS.A40CM1	N	<INS:230>	INS	INS	230	124.414	369.086	888	862	26	0.0293	known	0.00676	0.00676	low_frequency	0.0228	0.00347	0	0	0	0.00638	0.0215	0.00352	0	0	0	1	1	1	1	1	1	1	1	1	1	0.00619	0.994	0.75	0.75	0.797	0.000343	0.000376	0.862	confident	GRCh38_SimpleRepeat_homopolymer_4to6_slop5;GRCh38_notinalldifficultregions	UBE2F;UBE2F-SCLY	ENSG00000184182;ENSG00000258984	transcript;transcript	ENST00000272930.9;ENST00000449891.5	protein_coding;nonsense_mediated_decay	MODIFIER;MODIFIER	intron_variant;intron_variant	UBE2F	ENSG00000184182	transcript	ENST00000272930.9	protein_coding	MODIFIER	intron_variant	.	.	.	.	.	.	.	.
2	238053987	Sniffles2.DEL.A422M1	N	<DEL:-94>	DEL	DEL	-94	50.038	119.03	888	888	0	0	known	0.829	0.171	common	0.813	0.851	0.97	0.848	0.675	0.829	0.815	0.851	0.97	0.848	0.675	0.202	0.522	1	0.219	0.0828	0.0872	0.522	1	0.219	0.0828	0.834	0.919	0.921	0.838	0.894	0.814	0.808	0.938	difficult	GRCh38_gclt25orgt65_slop50;GRCh38_AllTandemRepeats_51to200bp_slop5;GRCh38_AllTandemRepeatsandHomopolymers_slop5;GRCh38_SimpleRepeat_diTR_11to50_slop5;GRCh38_AllTandemRepeats_gt100bp_slop5;GRCh38_allTandemRepeats;GRCh38_alldifficultregions	UBE2F-SCLY	ENSG00000258984	transcript	ENST00000449891.5	nonsense_mediated_decay	MODIFIER	intron_variant	.	.	.	.	.	.	.	.	.	.	.	.	.	.	.
2	238054837	Sniffles2.INS.A420M1	N	<INS:50>	INS	INS	50	131.575	523.484	888	861	27	0.0304	novel	0.00113	0.00113	rare	0.00415	0	0	0	0	0.00116	0.00433	0	0	0	0	1	1	1	1	1	1	1	1	1	1	0	0.998	0	0	0.0678	0.000221	0.000453	0.501	confident	GRCh38_notinalldifficultregions	UBE2F-SCLY	ENSG00000258984	transcript	ENST00000449891.5	nonsense_mediated_decay	MODIFIER	intron_variant	.	.	.	.	.	.	.	.	.	.	.	.	.	.	.
2	238098610	Sniffles2.INS.A431M1	N	<INS:84>	INS	INS	84	61.608	53.854	888	882	6	0.00676	novel	0.617	0.383	common	0.67	0.597	0.643	0.524	0.62	0.617	0.672	0.598	0.643	0.524	0.622	0.00126	0.00171	0.0924	0.272	0.00201	0.00194	0.00181	0.0924	0.272	0.00497	0.626	0.512	0.507	0.48	0.536	0.505	0.512	0.571	difficult	GRCh38_gclt25orgt65_slop50;GRCh38_AllTandemRepeats_51to200bp_slop5;GRCh38_AllTandemRepeatsandHomopolymers_slop5;GRCh38_allTandemRepeats;GRCh38_alldifficultregions	UBE2F-SCLY;SCLY;ESPNL;UBE2F-SCLY	ENSG00000258984;ENSG00000132330;ENSG00000144488;ENSG00000258984	transcript;transcript;transcript;transcript	ENST00000449891.5;ENST00000651534.1;ENST00000343063.8;ENST00000449891.5	nonsense_mediated_decay;protein_coding;protein_coding;nonsense_mediated_decay	MODIFIER;MODIFIER;MODIFIER;MODIFIER	3_prime_UTR_variant;3_prime_UTR_variant;upstream_gene_variant;non_coding_transcript_exon_variant	SCLY	ENSG00000132330	transcript	ENST00000651534.1	protein_coding	MODIFIER	3_prime_UTR_variant	.	.	.	.	.	.	.	.
2	238110397	Sniffles2.DEL.A440M1	N	<DEL:-85>	DEL	DEL	-85	66.48	214.131	888	877	11	0.0124	novel	0.164	0.164	common	0.0436	0.174	0.125	0.351	0.187	0.166	0.0445	0.176	0.126	0.35	0.189	0.366	0.249	0.476	5.39e-06	0.0736	0.372	0.248	0.476	5.74e-06	0.0463	0.156	0.815	0.545	0.545	0.7	0.353	0.336	0.759	difficult	GRCh38_AllTandemRepeatsandHomopolymers_slop5;GRCh38_AllTandemRepeats_gt100bp_slop5;GRCh38_allTandemRepeats;GRCh38_SimpleRepeat_homopolymer_4to6_slop5;GRCh38_AllTandemRepeats_201to10000bp_slop5;GRCh38_lowmappabilityall;GRCh38_nonunique_l100_m2_e1;GRCh38_alllowmapandsegdupregions;GRCh38_alldifficultregions	ESPNL	ENSG00000144488	transcript	ENST00000343063.8	protein_coding	MODIFIER	intron_variant	ESPNL	ENSG00000144488	transcript	ENST00000343063.8	protein_coding	MODIFIER	intron_variant	.	.	.	.	.	.	.	.
2	238112201	Sniffles2.INS.A435M1	N	<INS:326>	INS	INS	326	141.598	210.966	888	873	15	0.0169	known	0.0293	0.0293	low_frequency	0.104	0.00694	0	0	0	0.0298	0.106	0.00709	0	0	0	0.298	1	1	1	1	0.305	1	1	1	1	0.0259	0.959	0.542	0.542	0.69	0.00196	0.00232	0.695	confident	GRCh38_notinalldifficultregions	ESPNL	ENSG00000144488	transcript	ENST00000343063.8	protein_coding	MODIFIER	intron_variant	ESPNL	ENSG00000144488	transcript	ENST00000343063.8	protein_coding	MODIFIER	intron_variant	.	.	.	.	.	.	.	.
2	238118733	Sniffles2.DEL.A441M1	N	<DEL:-53>	DEL	DEL	-53	66.256	359.253	888	879	9	0.0101	novel	0.245	0.245	common	0.297	0.198	0.304	0.18	0.216	0.247	0.3	0.199	0.304	0.181	0.219	0.44	0.796	0.143	0.296	0.258	0.442	0.797	0.143	0.295	0.256	0.226	0.828	0.694	0.694	0.764	0.171	0.172	0.853	difficult	GRCh38_AllTandemRepeatsandHomopolymers_slop5;GRCh38_AllTandemRepeats_gt100bp_slop5;GRCh38_allTandemRepeats;GRCh38_SimpleRepeat_homopolymer_4to6_slop5;GRCh38_AllTandemRepeats_201to10000bp_slop5;GRCh38_chainSelf;GRCh38_alldifficultregions	ESPNL	ENSG00000144488	transcript	ENST00000343063.8	protein_coding	MODIFIER	intron_variant	ESPNL	ENSG00000144488	transcript	ENST00000343063.8	protein_coding	MODIFIER	intron_variant	.	.	.	.	.	.	.	.
2	238119317	Sniffles2.INS.A436M1	N	<INS:86>	INS	INS	86	71.883	448.064	888	880	8	0.00901	novel	0.318	0.318	common	0.295	0.299	0.289	0.277	0.433	0.319	0.297	0.299	0.289	0.278	0.435	0.00792	0.00894	0.00256	0.00315	8.43e-05	0.00522	0.00883	0.00256	0.00318	7.85e-05	0.337	0.756	0.678	0.678	0.759	0.359	0.347	0.831	difficult	GRCh38_AllTandemRepeatsandHomopolymers_slop5;GRCh38_AllTandemRepeats_gt100bp_slop5;GRCh38_allTandemRepeats;GRCh38_AllTandemRepeats_201to10000bp_slop5;GRCh38_chainSelf;GRCh38_alldifficultregions	ESPNL	ENSG00000144488	transcript	ENST00000343063.8	protein_coding	MODIFIER	intron_variant	ESPNL	ENSG00000144488	transcript	ENST00000343063.8	protein_coding	MODIFIER	intron_variant	.	.	.	.	.	.	.	.
2	238137315	Sniffles2.DEL.A442M1	N	<DEL:-65>	DEL	DEL	-65	39.222	293.202	888	871	17	0.0191	novel	0.151	0.151	common	0.27	0.0938	0.0625	0.168	0.102	0.154	0.277	0.0944	0.0629	0.171	0.106	0.625	1	0.486	1	0.688	0.745	1	0.488	1	1	0.146	0.947	0.855	0.855	0.915	0.124	0.122	0.902	difficult	GRCh38_AllTandemRepeatsandHomopolymers_slop5;GRCh38_AllTandemRepeats_gt100bp_slop5;GRCh38_allTandemRepeats;GRCh38_AllTandemRepeats_201to10000bp_slop5;GRCh38_lowmappabilityall;GRCh38_nonunique_l100_m2_e1;GRCh38_alllowmapandsegdupregions;GRCh38_alldifficultregions	KLHL30;ESPNL;ESPNL-KLHL30	ENSG00000168427;ENSG00000144488;ENSG00000144488-ENSG00000168427	transcript;transcript;intergenic_region	ENST00000409223.2;ENST00000343063.8;ENSG00000144488-ENSG00000168427	protein_coding;protein_coding;.	MODIFIER;MODIFIER;MODIFIER	upstream_gene_variant;downstream_gene_variant;intergenic_region	.	.	.	.	.	.	.	.	.	.	.	.	.	.	.
2	238149427	Sniffles2.INS.A439M1	N	<INS:60>	INS	INS	60	97.001	410.383	888	872	16	0.018	novel	0.00394	0.00394	rare	0	0	0.00595	0.00915	0.00585	0.00401	0	0	0.00602	0.00926	0.00606	1	1	1	1	1	1	1	1	1	1	0.000563	0.991	0	0	0.283	0.00398	0.00874	0.404	difficult	GRCh38_gclt25orgt65_slop50;GRCh38_AllTandemRepeatsandHomopolymers_slop5;GRCh38_AllTandemRepeats_gt100bp_slop5;GRCh38_allTandemRepeats;GRCh38_AllTandemRepeats_201to10000bp_slop5;GRCh38_alldifficultregions	KLHL30-AS1;KLHL30	ENSG00000279484;ENSG00000168427	transcript;transcript	ENST00000623136.1;ENST00000409223.2	pseudogene;protein_coding	MODIFIER;MODIFIER	downstream_gene_variant;intron_variant	KLHL30	ENSG00000168427	transcript	ENST00000409223.2	protein_coding	MODIFIER	intron_variant	.	.	.	.	.	.	.	.
2	238231720	Sniffles2.INS.A453M1	N	<INS:51>	INS	INS	51	18.502	77.084	888	867	21	0.0236	known	0.154	0.154	common	0.0249	0.219	0.116	0.314	0.164	0.156	0.0259	0.222	0.118	0.315	0.166	0.0062	0.809	0.244	0.283	0.781	0.00668	0.809	0.248	0.362	0.78	0.153	0.964	0.914	0.914	0.945	0.329	0.322	0.952	confident	GRCh38_notinalldifficultregions	LINC02610;ENSG00000225057	ENSG00000186235;ENSG00000225057	transcript;transcript	ENST00000664102.1;ENST00000456601.1	pseudogene;pseudogene	MODIFIER;MODIFIER	upstream_gene_variant;non_coding_transcript_exon_variant	.	.	.	.	.	.	.	.	.	.	.	.	Promoter	.	.
2	238266184	Sniffles2.INS.A456M1	N	<INS:52>	INS	INS	52	81.946	353.991	888	867	21	0.0236	novel	0.00113	0.00113	rare	0	0	0.00595	0	0	0.00115	0	0	0.00614	0	0	1	1	1	1	1	1	1	1	1	1	0.000563	0.997	0	0	0.566	4.1e-05	6.95e-05	0.361	confident	GRCh38_notinalldifficultregions	PER2	ENSG00000132326	transcript	ENST00000254657.8	protein_coding	MODIFIER	intron_variant	PER2	ENSG00000132326	transcript	ENST00000254657.8	protein_coding	MODIFIER	intron_variant	.	.	.	.	.	.	.	.
2	238276046	Sniffles2.DEL.A464M1	N	<DEL:-61>	DEL	DEL	-61	70.979	219.214	888	873	15	0.0169	novel	0.122	0.122	common	0.332	0.0312	0.0506	0.0152	0.076	0.125	0.34	0.0317	0.0512	0.0155	0.0778	0.561	0.121	1	1	1	0.386	0.122	1	1	1	0.125	0.919	0.754	0.754	0.842	0.0247	0.0264	0.852	difficult	GRCh38_AllTandemRepeatsandHomopolymers_slop5;GRCh38_AllTandemRepeats_gt100bp_slop5;GRCh38_allTandemRepeats;GRCh38_SimpleRepeat_homopolymer_4to6_slop5;GRCh38_AllTandemRepeats_201to10000bp_slop5;GRCh38_lowmappabilityall;GRCh38_nonunique_l100_m2_e1;GRCh38_alllowmapandsegdupregions;GRCh38_alldifficultregions	PER2	ENSG00000132326	transcript	ENST00000254657.8	protein_coding	MODIFIER	intron_variant	PER2	ENSG00000132326	transcript	ENST00000254657.8	protein_coding	MODIFIER	intron_variant	.	.	.	.	.	.	.	.
2	238296379	Sniffles2.DEL.A465M1	N	<DEL:-135>	DEL	DEL	-135	140.525	215.58	888	880	8	0.00901	novel	0.234	0.234	common	0.342	0.167	0.247	0.186	0.17	0.235	0.342	0.168	0.252	0.187	0.172	0.000174	0.126	0.217	0.0716	0.789	5.22e-05	0.127	0.214	0.0711	0.788	0.191	0.637	0.43	0.43	0.572	0.171	0.205	0.66	difficult	GRCh38_AllTandemRepeatsandHomopolymers_slop5;GRCh38_AllTandemRepeats_gt100bp_slop5;GRCh38_allTandemRepeats;GRCh38_AllTandemRepeats_201to10000bp_slop5;GRCh38_lowmappabilityall;GRCh38_nonunique_l100_m2_e1;GRCh38_nonunique_l250_m0_e0;GRCh38_chainSelf;GRCh38_alllowmapandsegdupregions;GRCh38_alldifficultregions	ENSG00000283635;ENSG00000232306	ENSG00000283635;ENSG00000232306	transcript;transcript	ENST00000637634.1;ENST00000437372.2	pseudogene;pseudogene	MODIFIER;MODIFIER	intron_variant;intron_variant	.	.	.	.	.	.	.	.	.	.	.	.	Open chromatin	.	.
2	238402942	Sniffles2.INS.A47EM1	N	<INS:219>	INS	INS	219	155.104	275.357	888	871	17	0.0191	known	0.00676	0.00676	low_frequency	0.0249	0	0	0	0	0.00689	0.0255	0	0	0	0	1	1	1	1	1	1	1	1	1	1	0.00676	0.995	0.833	0.833	0.77	0.000709	0.000803	0.812	difficult	GRCh38_AllTandemRepeatsandHomopolymers_slop5;GRCh38_SimpleRepeat_triTR_15to50_slop5;GRCh38_allTandemRepeats;GRCh38_SimpleRepeat_homopolymer_4to6_slop5;GRCh38_AllTandemRepeats_lt51bp_slop5;GRCh38_alldifficultregions	TRAF3IP1;TRAF3IP1-RNU6-234P	ENSG00000204104;ENSG00000204104-ENSG00000202099	transcript;intergenic_region	ENST00000373327.5;ENSG00000204104-ENSG00000202099	protein_coding;.	MODIFIER;MODIFIER	downstream_gene_variant;intergenic_region	.	.	.	.	.	.	.	.	.	.	.	.	.	.	.
2	238411049	Sniffles2.INS.A47FM1	N	<INS:904>	INS	INS	904	99.232	66.159	888	869	19	0.0214	known	0.299	0.299	common	0.627	0.16	0.196	0.156	0.193	0.304	0.629	0.168	0.199	0.158	0.194	0.494	0.76	0.328	0.0754	0.329	0.582	1	0.327	0.0738	0.329	0.305	0.947	0.935	0.935	0.935	0.166	0.164	0.968	confident	GRCh38_notinalldifficultregions	RNU6-234P;TRAF3IP1-RNU6-234P	ENSG00000202099;ENSG00000204104-ENSG00000202099	transcript;intergenic_region	ENST00000365229.1;ENSG00000204104-ENSG00000202099	snRNA;.	MODIFIER;MODIFIER	upstream_gene_variant;intergenic_region	.	.	.	.	.	.	.	.	.	.	.	.	.	.	.
2	238417923	Sniffles2.DEL.A48AM1	N	<DEL:-55>	DEL	DEL	-55	59.212	319.249	888	860	28	0.0315	novel	0.0107	0.0107	low_frequency	0.0187	0.0139	0.00595	0	0.0117	0.0111	0.0195	0.0144	0.00602	0	0.012	1	0.0209	1	1	1	1	0.0216	1	1	1	0.00225	0.975	0	0	0.37	0.000556	0.00249	0.283	difficult	GRCh38_gclt25orgt65_slop50;GRCh38_AllTandemRepeatsandHomopolymers_slop5;GRCh38_AllTandemRepeats_gt100bp_slop5;GRCh38_allTandemRepeats;GRCh38_SimpleRepeat_homopolymer_4to6_slop5;GRCh38_AllTandemRepeats_201to10000bp_slop5;GRCh38_lowmappabilityall;GRCh38_nonunique_l100_m2_e1;GRCh38_alllowmapandsegdupregions;GRCh38_alldifficultregions	RNU6-234P-ASB1	ENSG00000202099-ENSG00000065802	intergenic_region	ENSG00000202099-ENSG00000065802	.	MODIFIER	intergenic_region	.	.	.	.	.	.	.	.	.	.	.	.	Enhancer	.	.
2	238437242	Sniffles2.INS.A482M1	N	<INS:76>	INS	INS	76	192.926	217.163	888	866	22	0.0248	novel	0.00113	0.00113	rare	0.00415	0	0	0	0	0.00116	0.00424	0	0	0	0	1	1	1	1	1	1	1	1	1	1	0.00113	1	1	1	0.981	0.00012	0.000127	0.871	difficult	GRCh38_AllHomopolymers_gt6bp_imperfectgt10bp_slop5;GRCh38_AllTandemRepeatsandHomopolymers_slop5;GRCh38_SimpleRepeat_homopolymer_7to11_slop5;GRCh38_SimpleRepeat_homopolymer_4to6_slop5;GRCh38_SimpleRepeat_imperfecthomopolgt10_slop5;GRCh38_alldifficultregions	ASB1	ENSG00000065802	transcript	ENST00000264607.9	protein_coding	MODIFIER	intron_variant	ASB1	ENSG00000065802	transcript	ENST00000264607.9	protein_coding	MODIFIER	intron_variant	.	.	.	.	.	.	.	.
2	238451037	Sniffles2.INS.A483M1	N	<INS:67>	INS	INS	67	23.771	114.953	888	873	15	0.0169	novel	0.0428	0.0428	low_frequency	0.00208	0.0312	0.0536	0.0854	0.0585	0.043	0.00212	0.0315	0.0542	0.0833	0.0602	1	0.121	1	0.0943	0.0121	1	0.122	1	0.0804	0.0132	0.0417	0.995	0.942	0.942	0.982	0.119	0.119	0.996	difficult	GRCh38_AllTandemRepeats_51to200bp_slop5;GRCh38_AllTandemRepeatsandHomopolymers_slop5;GRCh38_AllTandemRepeats_gt100bp_slop5;GRCh38_allTandemRepeats;GRCh38_alldifficultregions	ASB1;ENSG00000274346	ENSG00000065802;ENSG00000274346	transcript;transcript	ENST00000264607.9;ENST00000614692.1	protein_coding;unprocessed_pseudogene	MODIFIER;MODIFIER	3_prime_UTR_variant;upstream_gene_variant	ASB1	ENSG00000065802	transcript	ENST00000264607.9	protein_coding	MODIFIER	3_prime_UTR_variant	.	.	.	.	.	.	.	.
2	238453149	Sniffles2.DEL.A48DM1	N	<DEL:-50>	DEL	DEL	-50	64.371	219.788	888	868	20	0.0225	novel	0.0659	0.0659	common	0.0871	0.0208	0.0446	0.0671	0.0936	0.0668	0.0876	0.0211	0.0449	0.0683	0.0976	0.401	0.0517	1	1	0.642	0.396	0.0524	1	1	0.651	0.0586	0.952	0.739	0.739	0.832	0.0498	0.0549	0.817	difficult	GRCh38_AllTandemRepeatsandHomopolymers_slop5;GRCh38_AllTandemRepeats_gt100bp_slop5;GRCh38_allTandemRepeats;GRCh38_AllTandemRepeats_201to10000bp_slop5;GRCh38_lowmappabilityall;GRCh38_nonunique_l100_m2_e1;GRCh38_alllowmapandsegdupregions;GRCh38_alldifficultregions	ENSG00000274346;ASB1;ASB1-ENSG00000274346	ENSG00000274346;ENSG00000065802;ENSG00000065802-ENSG00000274346	transcript;transcript;intergenic_region	ENST00000614692.1;ENST00000264607.9;ENSG00000065802-ENSG00000274346	unprocessed_pseudogene;protein_coding;.	MODIFIER;MODIFIER;MODIFIER	upstream_gene_variant;downstream_gene_variant;intergenic_region	.	.	.	.	.	.	.	.	.	.	.	.	.	.	.
2	238486167	Sniffles2.DEL.A490M1	N	<DEL:-67>	DEL	DEL	-67	99.012	393.981	888	880	8	0.00901	novel	0.00507	0.00507	low_frequency	0.00622	0.0104	0	0.00915	0	0.00511	0.00628	0.0105	0	0.0092	0	1	1	1	1	1	1	1	1	1	1	0.00225	0.985	0	0	0.537	0.00059	0.00135	0.417	difficult	GRCh38_AllTandemRepeatsandHomopolymers_slop5;GRCh38_AllTandemRepeats_gt100bp_slop5;GRCh38_allTandemRepeats;GRCh38_AllTandemRepeats_201to10000bp_slop5;GRCh38_alldifficultregions	ENSG00000274346-LINC01107	ENSG00000274346-ENSG00000225493	intergenic_region	ENSG00000274346-ENSG00000225493	.	MODIFIER	intergenic_region	.	.	.	.	.	.	.	.	.	.	.	.	.	.	.
2	238486517	Sniffles2.INS.A485M1	N	<INS:51>	INS	INS	51	51.9	355.479	888	879	9	0.0101	novel	0.00225	0.00225	rare	0.00208	0.00347	0.00298	0.00305	0	0.00228	0.0021	0.00352	0.00299	0.00307	0	1	1	1	1	1	1	1	1	1	1	0.00225	0.995	0.5	0.5	0.633	0.00029	0.000349	0.79	difficult	GRCh38_AllTandemRepeatsandHomopolymers_slop5;GRCh38_AllTandemRepeats_gt100bp_slop5;GRCh38_allTandemRepeats;GRCh38_AllTandemRepeats_201to10000bp_slop5;GRCh38_alldifficultregions	ENSG00000274346-LINC01107	ENSG00000274346-ENSG00000225493	intergenic_region	ENSG00000274346-ENSG00000225493	.	MODIFIER	intergenic_region	.	.	.	.	.	.	.	.	.	.	.	.	.	.	.
2	238500731	Sniffles2.DEL.A49DM1	N	<DEL:-326>	DEL	DEL	-326	127.968	181.196	888	871	17	0.0191	novel	0.313	0.313	common	0.531	0.174	0.31	0.186	0.248	0.318	0.536	0.177	0.313	0.187	0.253	0.0709	0.57	0.721	0.8	0.542	0.0924	0.567	0.857	0.801	0.533	0.31	0.936	0.916	0.916	0.928	0.201	0.2	0.97	confident	GRCh38_gclt25orgt65_slop50;GRCh38_AllHomopolymers_gt6bp_imperfectgt10bp_slop5;GRCh38_AllTandemRepeatsandHomopolymers_slop5;GRCh38_SimpleRepeat_homopolymer_gt11_slop5;GRCh38_SimpleRepeat_homopolymer_gt20_slop5;GRCh38_SimpleRepeat_homopolymer_4to6_slop5;GRCh38_SimpleRepeat_imperfecthomopolgt20_slop5;GRCh38_SimpleRepeat_imperfecthomopolgt10_slop5;GRCh38_lowmappabilityall;GRCh38_nonunique_l100_m2_e1;GRCh38_alllowmapandsegdupregions;GRCh38_alldifficultregions;GRCh38_notinalldifficultregions	ENSG00000274346-LINC01107	ENSG00000274346-ENSG00000225493	intergenic_region	ENSG00000274346-ENSG00000225493	.	MODIFIER	intergenic_region	.	.	.	.	.	.	.	.	.	.	.	.	.	.	.
2	238520933	Sniffles2.DEL.A4A2M1	N	<DEL:-56>	DEL	DEL	-56	78.27	339.61	888	859	29	0.0327	novel	0.00282	0.00282	rare	0.00208	0	0.00298	0.00915	0	0.00291	0.00215	0	0.00307	0.00915	0	1	1	1	1	1	1	1	1	1	1	0.00113	0.992	0	0	0.285	0.00413	0.00645	0.555	difficult	GRCh38_AllTandemRepeatsandHomopolymers_slop5;GRCh38_AllTandemRepeats_gt100bp_slop5;GRCh38_allTandemRepeats;GRCh38_AllTandemRepeats_201to10000bp_slop5;GRCh38_alldifficultregions	LINC01107	ENSG00000225493	transcript	ENST00000446979.1	pseudogene	MODIFIER	intron_variant	.	.	.	.	.	.	.	.	.	.	.	.	.	.	.
2	238544333	Sniffles2.DEL.A4A4M1	N	<DEL:-894>	DEL	DEL	-894	334.353	271.458	888	856	32	0.036	known	0.00113	0.00113	rare	0	0.00694	0	0	0	0.00117	0	0.00719	0	0	0	1	1	1	1	1	1	1	1	1	1	0.00169	0.999	1	1	0.807	0.000361	0.000387	0.526	difficult	GRCh38_AllHomopolymers_gt6bp_imperfectgt10bp_slop5;GRCh38_AllTandemRepeatsandHomopolymers_slop5;GRCh38_AllTandemRepeats_gt100bp_slop5;GRCh38_allTandemRepeats;GRCh38_SimpleRepeat_homopolymer_7to11_slop5;GRCh38_SimpleRepeat_homopolymer_4to6_slop5;GRCh38_AllTandemRepeats_gt10000bp_slop5;GRCh38_alldifficultregions	LINC01107	ENSG00000225493	transcript	ENST00000446979.1	pseudogene	MODIFIER	intron_variant	.	.	.	.	.	.	.	.	.	.	.	.	.	.	.
2	238548215	Sniffles2.DEL.A4A6M1	N	<DEL:-3506>	DEL	DEL	-3506	0	0	888	855	33	0.0372	known	0.00113	0.00113	rare	0	0	0	0.0061	0	0.00117	0	0	0	0.00633	0	1	1	1	1	1	1	1	1	1	1	0.000563	0.999	0.5	0.5	0.668	0.00103	0.00142	0.692	confident	GRCh38_AllTandemRepeatsandHomopolymers_slop5;GRCh38_AllTandemRepeats_gt100bp_slop5;GRCh38_allTandemRepeats;GRCh38_SimpleRepeat_homopolymer_4to6_slop5;GRCh38_AllTandemRepeats_gt10000bp_slop5;GRCh38_AllTandemRepeats_201to10000bp_slop5;GRCh38_lowmappabilityall;GRCh38_nonunique_l100_m2_e1;GRCh38_alllowmapandsegdupregions;GRCh38_alldifficultregions;GRCh38_notinalldifficultregions	LINC01107;LINC01937	ENSG00000225493;ENSG00000234279	transcript;transcript	ENST00000446979.1;ENST00000653335.1	pseudogene;pseudogene	HIGH;MODIFIER	splice_acceptor_variant&splice_donor_variant&splice_region_variant&intron_variant&non_coding_transcript_exon_variant;upstream_gene_variant	.	.	.	.	.	.	.	.	.	.	.	.	Open chromatin	.	.
2	238574290	Sniffles2.DEL.A4ACM1	N	<DEL:-1938>	DEL	DEL	-1938	183.624	7.663	888	863	25	0.0282	known	0.00619	0.00619	low_frequency	0.0208	0.00347	0	0	0	0.00637	0.0213	0.0036	0	0	0	0.0908	1	1	1	1	0.0931	1	1	1	1	0.00282	0.992	0.4	0.4	0.509	0.000172	0.000349	0.47	confident	GRCh38_AllTandemRepeats_51to200bp_slop5;GRCh38_AllTandemRepeatsandHomopolymers_slop5;GRCh38_AllTandemRepeats_gt100bp_slop5;GRCh38_allTandemRepeats;GRCh38_SimpleRepeat_homopolymer_4to6_slop5;GRCh38_allOtherDifficultregions;GRCh38_gnomAD_InbreedingCoeff_slop1bp_merge1000bp;GRCh38_alldifficultregions;GRCh38_notinalldifficultregions	LINC01937	ENSG00000234279	transcript	ENST00000653335.1	pseudogene	MODIFIER	intron_variant	.	.	.	.	.	.	.	Balding_type_1	5e-17	.	.	30595370	CTCF Binding Site	.	.
2	238575987	Sniffles2.INS.A49CM1	N	<INS:62>	INS	INS	62	66.056	76.469	888	885	3	0.00338	novel	0.61	0.39	common	0.699	0.562	0.601	0.527	0.611	0.611	0.699	0.562	0.601	0.528	0.615	2.82e-06	1.61e-08	1.69e-21	2.39e-05	3.83e-09	2.82e-06	1.61e-08	1.69e-21	3.88e-05	1.97e-09	0.658	0.569	0.558	0.522	0.591	0.562	0.55	0.769	difficult	GRCh38_AllTandemRepeats_51to200bp_slop5;GRCh38_AllTandemRepeatsandHomopolymers_slop5;GRCh38_AllTandemRepeats_gt100bp_slop5;GRCh38_allTandemRepeats;GRCh38_SimpleRepeat_homopolymer_4to6_slop5;GRCh38_alldifficultregions	LINC01937	ENSG00000234279	transcript	ENST00000653335.1	pseudogene	MODIFIER	intron_variant	.	.	.	.	.	.	.	.	.	.	.	.	.	.	.
2	238591755	Sniffles2.DEL.A4AEM1	N	<DEL:-1337>	DEL	DEL	-1337	44.852	31.758	888	874	14	0.0158	known	0.234	0.234	common	0.315	0.201	0.271	0.104	0.234	0.237	0.319	0.204	0.276	0.106	0.235	0.882	0.117	0.698	0.384	0.0187	0.653	0.121	0.696	0.389	0.0194	0.229	0.93	0.898	0.898	0.894	0.155	0.153	0.962	confident	GRCh38_AllHomopolymers_gt6bp_imperfectgt10bp_slop5;GRCh38_AllTandemRepeatsandHomopolymers_slop5;GRCh38_SimpleRepeat_homopolymer_gt11_slop5;GRCh38_SimpleRepeat_homopolymer_4to6_slop5;GRCh38_SimpleRepeat_imperfecthomopolgt10_slop5;GRCh38_alldifficultregions;GRCh38_notinalldifficultregions	LINC01937	ENSG00000234279	transcript	ENST00000653335.1	pseudogene	MODIFIER	intron_variant	.	.	.	.	.	.	.	.	.	.	.	.	.	.	.
2	238611483	Sniffles2.INS.A4B8M1	N	<INS:52>	INS	INS	52	190.894	266.492	888	872	16	0.018	novel	0.0101	0.0101	low_frequency	0.0208	0	0.0119	0.00305	0.00877	0.0103	0.0212	0	0.0119	0.00309	0.00904	1	1	1	1	1	1	1	1	1	1	0.00507	0.981	0.278	0.278	0.459	0.000841	0.00218	0.369	difficult	GRCh38_AllTandemRepeats_51to200bp_slop5;GRCh38_AllTandemRepeatsandHomopolymers_slop5;GRCh38_SimpleRepeat_diTR_11to50_slop5;GRCh38_AllTandemRepeats_gt100bp_slop5;GRCh38_allTandemRepeats;GRCh38_alldifficultregions	LINC01937	ENSG00000234279	transcript	ENST00000653335.1	pseudogene	MODIFIER	intron_variant	.	.	.	.	.	.	.	.	.	.	.	.	.	.	.
2	238637908	Sniffles2.INS.A4BCM1	N	<INS:1377>	INS	INS	1377	69.308	49.107	888	879	9	0.0101	novel	0.343	0.343	common	0.533	0.174	0.458	0.131	0.307	0.345	0.538	0.176	0.458	0.13	0.311	0.699	0.379	0.162	0.16	0.0466	0.794	0.382	0.162	0.15	0.0475	0.349	0.937	0.933	0.933	0.94	0.168	0.164	0.954	confident	GRCh38_notinalldifficultregions	LINC01937	ENSG00000234279	transcript	ENST00000653335.1	pseudogene	MODIFIER	intron_variant	.	.	.	.	.	.	.	.	.	.	.	.	.	.	.
2	238637908	Sniffles2.INS.A4BDM1	N	<INS:2741>	INS	INS	2741	95.093	30.571	888	864	24	0.027	novel	0.00282	0.00282	rare	0.0083	0	0.00298	0	0	0.00289	0.00862	0	0.00307	0	0	1	1	1	1	1	1	1	1	1	1	0	0.994	0	0	0.218	0.000256	0.000549	0.367	confident	GRCh38_notinalldifficultregions	LINC01937	ENSG00000234279	transcript	ENST00000653335.1	pseudogene	MODIFIER	intron_variant	.	.	.	.	.	.	.	.	.	.	.	.	.	.	.
2	238653154	Sniffles2.DEL.A4C3M1	N	<DEL:-50>	DEL	DEL	-50	61.175	284.328	888	877	11	0.0124	novel	0.0726	0.0726	common	0.149	0.0451	0.0179	0.0244	0.0877	0.0736	0.152	0.0454	0.0179	0.0248	0.0893	0.201	1	1	1	0.121	0.206	1	1	1	0.126	0.0602	0.936	0.653	0.653	0.773	0.0266	0.0268	0.863	difficult	GRCh38_gclt25orgt65_slop50;GRCh38_AllTandemRepeatsandHomopolymers_slop5;GRCh38_AllTandemRepeats_gt100bp_slop5;GRCh38_allTandemRepeats;GRCh38_AllTandemRepeats_201to10000bp_slop5;GRCh38_lowmappabilityall;GRCh38_nonunique_l100_m2_e1;GRCh38_alllowmapandsegdupregions;GRCh38_alldifficultregions	LINC01937	ENSG00000234279	transcript	ENST00000653335.1	pseudogene	MODIFIER	intron_variant	.	.	.	.	.	.	.	.	.	.	.	.	Enhancer	.	.
2	238713234	Sniffles2.DEL.A4D5M1	N	<DEL:-51>	DEL	DEL	-51	51.243	320.895	888	875	13	0.0146	novel	0.031	0.031	low_frequency	0.0083	0.0417	0.00893	0.0305	0.076	0.0314	0.00858	0.042	0.00898	0.0307	0.0769	1	0.212	1	1	1	1	0.214	1	1	1	0.0315	0.981	0.849	0.849	0.886	0.0378	0.0368	0.895	difficult	GRCh38_AllTandemRepeatsandHomopolymers_slop5;GRCh38_SimpleRepeat_diTR_11to50_slop5;GRCh38_AllTandemRepeats_gt100bp_slop5;GRCh38_allTandemRepeats;GRCh38_AllTandemRepeats_201to10000bp_slop5;GRCh38_alldifficultregions	LINC01937;ENSG00000286160	ENSG00000234279;ENSG00000286160	transcript;transcript	ENST00000653335.1;ENST00000652430.2	pseudogene;pseudogene	MODIFIER;MODIFIER	intron_variant;intron_variant	.	.	.	.	.	.	.	.	.	.	.	.	Enhancer	.	.
2	238717526	Sniffles2.DEL.A4D6M1	N	<DEL:-1341>	DEL	DEL	-1341	92.55	10.24	888	872	16	0.018	known	0.076	0.076	common	0.122	0.0521	0.0417	0.0457	0.0936	0.0774	0.124	0.0528	0.0419	0.0472	0.0958	0.14	1	1	0.285	0.00764	0.224	1	1	0.293	0.00848	0.0743	0.945	0.78	0.78	0.826	0.0461	0.045	0.915	confident	GRCh38_gclt25orgt65_slop50;GRCh38_AllHomopolymers_gt6bp_imperfectgt10bp_slop5;GRCh38_AllTandemRepeatsandHomopolymers_slop5;GRCh38_SimpleRepeat_homopolymer_gt11_slop5;GRCh38_SimpleRepeat_triTR_15to50_slop5;GRCh38_allTandemRepeats;GRCh38_SimpleRepeat_homopolymer_7to11_slop5;GRCh38_SimpleRepeat_homopolymer_4to6_slop5;GRCh38_AllTandemRepeats_lt51bp_slop5;GRCh38_SimpleRepeat_imperfecthomopolgt20_slop5;GRCh38_SimpleRepeat_imperfecthomopolgt10_slop5;GRCh38_lowmappabilityall;GRCh38_nonunique_l100_m2_e1;GRCh38_nonunique_l250_m0_e0;GRCh38_allOtherDifficultregions;GRCh38_L1H_gt500;GRCh38_alllowmapandsegdupregions;GRCh38_alldifficultregions;GRCh38_notinalldifficultregions	LINC01937;ENSG00000286160	ENSG00000234279;ENSG00000286160	transcript;transcript	ENST00000653335.1;ENST00000652430.2	pseudogene;pseudogene	MODIFIER;MODIFIER	intron_variant;intron_variant	.	.	.	.	.	.	.	.	.	.	.	.	.	.	.
2	238767620	Sniffles2.INS.A4CCM1	N	<INS:161>	INS	INS	161	154.145	247.105	888	888	0	0	novel	0.745	0.255	common	0.664	0.774	0.801	0.796	0.731	0.745	0.664	0.774	0.801	0.796	0.731	4.08e-14	0.00157	0.00041	0.000411	7.72e-08	4.08e-14	0.00157	0.00041	0.000411	7.72e-08	0.845	0.532	0.533	0.29	0.38	0.86	0.795	0.434	difficult	GRCh38_AllTandemRepeatsandHomopolymers_slop5;GRCh38_AllTandemRepeats_gt100bp_slop5;GRCh38_allTandemRepeats;GRCh38_AllTandemRepeats_201to10000bp_slop5;GRCh38_allOtherDifficultregions;GRCh38_gnomAD_InbreedingCoeff_slop1bp_merge1000bp;GRCh38_alldifficultregions	ENSG00000286748;LINC01937-ENSG00000286748	ENSG00000286748;ENSG00000234279-ENSG00000286748	transcript;intergenic_region	ENST00000653275.1;ENSG00000234279-ENSG00000286748	pseudogene;.	MODIFIER;MODIFIER	upstream_gene_variant;intergenic_region	.	.	.	.	.	.	.	.	.	.	.	.	.	.	.
2	238767693	Sniffles2.DEL.A4D8M1	N	<DEL:-50>	DEL	DEL	-50	48.302	225.806	888	873	15	0.0169	novel	0.0242	0.0242	low_frequency	0.0622	0.0104	0.0119	0	0.0175	0.0246	0.063	0.0106	0.0121	0	0.0179	1	1	1	1	1	1	1	1	1	1	0.00957	0.943	0.0952	0.0952	0.394	0.00482	0.0105	0.413	difficult	GRCh38_AllTandemRepeatsandHomopolymers_slop5;GRCh38_AllTandemRepeats_gt100bp_slop5;GRCh38_allTandemRepeats;GRCh38_AllTandemRepeats_201to10000bp_slop5;GRCh38_allOtherDifficultregions;GRCh38_gnomAD_InbreedingCoeff_slop1bp_merge1000bp;GRCh38_alldifficultregions	ENSG00000286748;LINC01937-ENSG00000286748	ENSG00000286748;ENSG00000234279-ENSG00000286748	transcript;intergenic_region	ENST00000653275.1;ENSG00000234279-ENSG00000286748	pseudogene;.	MODIFIER;MODIFIER	upstream_gene_variant;intergenic_region	.	.	.	.	.	.	.	.	.	.	.	.	.	.	.
2	238776714	Sniffles2.DEL.A4D9M1	N	<DEL:-79>	DEL	DEL	-79	67.011	358.016	888	874	14	0.0158	novel	0.0388	0.0388	low_frequency	0.0353	0.0521	0.0208	0.0488	0.0409	0.0395	0.0354	0.0528	0.0212	0.0497	0.0422	1	1	1	1	1	1	1	1	1	1	0.0197	0.887	0.029	0.029	0.372	0.0251	0.0494	0.395	difficult	GRCh38_ancestry_Neanderthal;GRCh38_AllTandemRepeatsandHomopolymers_slop5;GRCh38_AllTandemRepeats_gt100bp_slop5;GRCh38_allTandemRepeats;GRCh38_SimpleRepeat_homopolymer_4to6_slop5;GRCh38_AllTandemRepeats_201to10000bp_slop5;GRCh38_lowmappabilityall;GRCh38_nonunique_l100_m2_e1;GRCh38_alllowmapandsegdupregions;GRCh38_alldifficultregions	ENSG00000286748	ENSG00000286748	transcript	ENST00000653275.1	pseudogene	MODIFIER	intron_variant	.	.	.	.	.	.	.	.	.	.	.	.	Enhancer	.	.
2	238783433	Sniffles2.DEL.A4DAM1	N	<DEL:-77>	DEL	DEL	-77	63.195	193.479	888	870	18	0.0203	novel	0.0377	0.0377	low_frequency	0.102	0.0347	0	0.0244	0	0.0385	0.103	0.0352	0	0.025	0	0.0797	0.149	1	0.0837	1	0.0833	0.151	1	0.0857	1	0.0349	0.958	0.617	0.617	0.708	0.0179	0.0187	0.895	difficult	GRCh38_AllTandemRepeatsandHomopolymers_slop5;GRCh38_AllTandemRepeats_gt100bp_slop5;GRCh38_allTandemRepeats;GRCh38_SimpleRepeat_homopolymer_4to6_slop5;GRCh38_AllTandemRepeats_201to10000bp_slop5;GRCh38_lowmappabilityall;GRCh38_nonunique_l100_m2_e1;GRCh38_alllowmapandsegdupregions;GRCh38_alldifficultregions	ENSG00000286748	ENSG00000286748	transcript	ENST00000653275.1	pseudogene	MODIFIER	intron_variant	.	.	.	.	.	.	.	.	.	.	.	.	.	.	.
2	238794824	Sniffles2.DEL.A4DCM1	N	<DEL:-64>	DEL	DEL	-64	64.264	263.366	888	863	25	0.0282	novel	0.101	0.101	common	0.193	0.0938	0.0804	0.0366	0.0585	0.103	0.197	0.0957	0.0802	0.0377	0.0606	0.145	1	0.282	0.188	1	0.102	1	0.265	0.194	1	0.0839	0.895	0.606	0.606	0.683	0.0106	0.0166	0.569	difficult	GRCh38_ancestry_Neanderthal;GRCh38_AllTandemRepeatsandHomopolymers_slop5;GRCh38_AllTandemRepeats_gt100bp_slop5;GRCh38_allTandemRepeats;GRCh38_SimpleRepeat_homopolymer_4to6_slop5;GRCh38_AllTandemRepeats_201to10000bp_slop5;GRCh38_lowmappabilityall;GRCh38_nonunique_l100_m2_e1;GRCh38_alllowmapandsegdupregions;GRCh38_alldifficultregions	ENSG00000226992-TWIST2	ENSG00000226992-ENSG00000233608	intergenic_region	ENSG00000226992-ENSG00000233608	.	MODIFIER	intergenic_region	.	.	.	.	.	.	.	.	.	.	.	.	.	.	.
2	238794953	Sniffles2.INS.A4D3M1	N	<INS:126>	INS	INS	126	85.074	259.411	888	866	22	0.0248	novel	0.119	0.119	common	0.183	0.0556	0.113	0.0732	0.132	0.122	0.185	0.0567	0.117	0.0755	0.136	0.829	1	0.233	1	0.742	0.829	1	0.238	0.603	0.741	0.116	0.901	0.732	0.732	0.733	0.0837	0.0786	0.754	difficult	GRCh38_ancestry_Neanderthal;GRCh38_AllTandemRepeatsandHomopolymers_slop5;GRCh38_AllTandemRepeats_gt100bp_slop5;GRCh38_allTandemRepeats;GRCh38_AllTandemRepeats_201to10000bp_slop5;GRCh38_lowmappabilityall;GRCh38_nonunique_l100_m2_e1;GRCh38_alllowmapandsegdupregions;GRCh38_alldifficultregions	ENSG00000226992-TWIST2	ENSG00000226992-ENSG00000233608	intergenic_region	ENSG00000226992-ENSG00000233608	.	MODIFIER	intergenic_region	.	.	.	.	.	.	.	.	.	.	.	.	.	.	.
2	238809587	Sniffles2.DEL.A4FBM1	N	<DEL:-928>	DEL	DEL	-928	149.634	147.613	888	864	24	0.027	known	0.00169	0.00169	rare	0	0	0.00893	0	0	0.00174	0	0	0.0092	0	0	1	1	0.00895	1	1	1	1	0.00923	1	1	0.00113	0.995	0	0	0.311	0.00018	0.000304	0.398	confident	GRCh38_ancestry_Neanderthal;GRCh38_AllHomopolymers_gt6bp_imperfectgt10bp_slop5;GRCh38_AllTandemRepeatsandHomopolymers_slop5;GRCh38_SimpleRepeat_homopolymer_gt11_slop5;GRCh38_allTandemRepeats;GRCh38_SimpleRepeat_homopolymer_7to11_slop5;GRCh38_SimpleRepeat_homopolymer_4to6_slop5;GRCh38_AllTandemRepeats_lt51bp_slop5;GRCh38_SimpleRepeat_imperfecthomopolgt10_slop5;GRCh38_alldifficultregions;GRCh38_notinalldifficultregions	ENSG00000226992-TWIST2	ENSG00000226992-ENSG00000233608	intergenic_region	ENSG00000226992-ENSG00000233608	.	MODIFIER	intergenic_region	.	.	.	.	.	.	.	.	.	.	.	.	.	.	.
2	238852823	Sniffles2.INV.A501M1	N	<INV:124>	INV	OTHER	124	113.596	403.127	888	860	28	0.0315	novel	0.00225	0.00225	rare	0.00208	0	0.00298	0	0.00585	0.00233	0.00215	0	0.00305	0	0.00599	1	1	1	1	1	1	1	1	1	1	0	0.995	0	0	0.116	0.000122	0.000656	0.201	difficult	GRCh38_ancestry_Neanderthal;GRCh38_gclt25orgt65_slop50;GRCh38_AllHomopolymers_gt6bp_imperfectgt10bp_slop5;GRCh38_AllTandemRepeatsandHomopolymers_slop5;GRCh38_SimpleRepeat_homopolymer_4to6_slop5;GRCh38_SimpleRepeat_imperfecthomopolgt10_slop5;GRCh38_alldifficultregions	TWIST2	ENSG00000233608	gene_variant	ENSG00000233608	.	MODIFIER	intragenic_variant	.	.	.	.	.	.	.	.	.	.	.	.	Open chromatin	.	.
2	238853382	Sniffles2.INS.A4E9M1	N	<INS:60>	INS	INS	60	114.729	423.722	888	857	31	0.0349	known	0.00113	0.00113	rare	0.00415	0	0	0	0	0.00117	0.00431	0	0	0	0	1	1	1	1	1	1	1	1	1	1	0.000563	0.997	0	0	0.491	1.74e-05	6.93e-05	0.316	difficult	GRCh38_ancestry_Neanderthal;GRCh38_AllTandemRepeats_51to200bp_slop5;GRCh38_AllTandemRepeatsandHomopolymers_slop5;GRCh38_SimpleRepeat_diTR_11to50_slop5;GRCh38_AllTandemRepeats_gt100bp_slop5;GRCh38_allTandemRepeats;GRCh38_alldifficultregions	TWIST2	ENSG00000233608	transcript	ENST00000448943.2	protein_coding	MODIFIER	intron_variant	TWIST2	ENSG00000233608	transcript	ENST00000448943.2	protein_coding	MODIFIER	intron_variant	.	.	.	.	.	.	.	.
2	238870189	Sniffles2.INS.A4ECM1	N	<INS:2930>	INS	INS	2930	323.367	137.771	888	821	67	0.0754	novel	0.0512	0.0512	common	0.0228	0.066	0.113	0.0396	0.0292	0.0554	0.0246	0.0725	0.119	0.0428	0.0325	0.00417	4.31e-05	1.73e-09	0.0187	3.61e-07	0.00482	6.89e-05	3.13e-09	0.0217	5.52e-07	0.0225	0.899	0.0758	0.0758	0.338	0.0129	0.0271	0.387	difficult	GRCh38_AllTandemRepeatsandHomopolymers_slop5;GRCh38_SimpleRepeat_diTR_11to50_slop5;GRCh38_AllTandemRepeats_gt100bp_slop5;GRCh38_allTandemRepeats;GRCh38_AllTandemRepeats_201to10000bp_slop5;GRCh38_allOtherDifficultregions;GRCh38_gnomAD_InbreedingCoeff_slop1bp_merge1000bp;GRCh38_alldifficultregions	TWIST2	ENSG00000233608	transcript	ENST00000448943.2	protein_coding	MODIFIER	intron_variant	TWIST2	ENSG00000233608	transcript	ENST00000448943.2	protein_coding	MODIFIER	intron_variant	.	.	.	.	.	.	.	.
2	238870995	Sniffles2.DEL.A4FEM1	N	<DEL:-109>	DEL	DEL	-109	157.441	195.503	888	868	20	0.0225	novel	0.018	0.018	low_frequency	0.0249	0.0208	0.00595	0.0061	0.0292	0.0184	0.0258	0.021	0.00599	0.00625	0.0303	1	1	1	1	1	1	1	1	1	1	0.00732	0.952	0.0312	0.0312	0.323	0.0161	0.0235	0.545	difficult	GRCh38_AllHomopolymers_gt6bp_imperfectgt10bp_slop5;GRCh38_AllTandemRepeatsandHomopolymers_slop5;GRCh38_SimpleRepeat_diTR_11to50_slop5;GRCh38_AllTandemRepeats_gt100bp_slop5;GRCh38_allTandemRepeats;GRCh38_SimpleRepeat_homopolymer_7to11_slop5;GRCh38_SimpleRepeat_homopolymer_4to6_slop5;GRCh38_AllTandemRepeats_201to10000bp_slop5;GRCh38_lowmappabilityall;GRCh38_nonunique_l100_m2_e1;GRCh38_alllowmapandsegdupregions;GRCh38_alldifficultregions	TWIST2	ENSG00000233608	transcript	ENST00000448943.2	protein_coding	MODIFIER	intron_variant	TWIST2	ENSG00000233608	transcript	ENST00000448943.2	protein_coding	MODIFIER	intron_variant	.	.	.	.	.	Open chromatin	.	.
2	238871077	Sniffles2.INS.A4EEM1	N	<INS:5453>	INS	INS	5453	210.74	398.289	888	856	32	0.036	novel	0.00338	0.00338	rare	0	0	0.0179	0	0	0.0035	0	0	0.0181	0	0	1	1	0.000403	1	1	1	1	0.000412	1	1	0.00225	0.994	0.25	0.25	0.399	0.000253	0.00153	0.155	difficult	GRCh38_AllHomopolymers_gt6bp_imperfectgt10bp_slop5;GRCh38_AllTandemRepeatsandHomopolymers_slop5;GRCh38_SimpleRepeat_homopolymer_7to11_slop5;GRCh38_alldifficultregions	TWIST2	ENSG00000233608	transcript	ENST00000448943.2	protein_coding	MODIFIER	intron_variant	TWIST2	ENSG00000233608	transcript	ENST00000448943.2	protein_coding	MODIFIER	intron_variant	.	.	.	.	.	Open chromatin	.	.
2	238871148	Sniffles2.INS.A4F2M1	N	<INS:3267>	INS	INS	3267	398.145	127.727	888	849	39	0.0439	novel	0.0101	0.0101	low_frequency	0.0104	0.0208	0.00893	0.00305	0.00877	0.0106	0.0109	0.0219	0.00909	0.00316	0.00938	1	0.000549	1	1	1	1	0.000607	1	1	1	0.00394	0.974	0	0	0.32	0.00113	0.00496	0.257	difficult	GRCh38_AllTandemRepeatsandHomopolymers_slop5;GRCh38_AllTandemRepeats_gt100bp_slop5;GRCh38_allTandemRepeats;GRCh38_SimpleRepeat_homopolymer_4to6_slop5;GRCh38_AllTandemRepeats_201to10000bp_slop5;GRCh38_lowmappabilityall;GRCh38_nonunique_l100_m2_e1;GRCh38_alllowmapandsegdupregions;GRCh38_alldifficultregions	TWIST2	ENSG00000233608	transcript	ENST00000448943.2	protein_coding	MODIFIER	intron_variant	TWIST2	ENSG00000233608	transcript	ENST00000448943.2	protein_coding	MODIFIER	intron_variant	.	.	.	.	.	Open chromatin	.	.
2	238871478	Sniffles2.INS.A4F4M1	N	<INS:93>	INS	INS	93	135.426	181.64	888	861	27	0.0304	novel	0.00957	0.00957	low_frequency	0.00415	0.0139	0.0179	0.0061	0.00877	0.00987	0.00437	0.0141	0.0179	0.00625	0.00926	1	1	0.0444	1	1	1	1	0.0444	1	1	0.00282	0.976	0	0	0.263	0.00404	0.00836	0.328	difficult	GRCh38_AllTandemRepeatsandHomopolymers_slop5;GRCh38_AllTandemRepeats_gt100bp_slop5;GRCh38_allTandemRepeats;GRCh38_AllTandemRepeats_201to10000bp_slop5;GRCh38_alldifficultregions	TWIST2	ENSG00000233608	transcript	ENST00000448943.2	protein_coding	MODIFIER	intron_variant	TWIST2	ENSG00000233608	transcript	ENST00000448943.2	protein_coding	MODIFIER	intron_variant	.	.	.	.	.	.	.	.
2	238880234	Sniffles2.INS.A4F5M1	N	<INS:101>	INS	INS	101	93.763	186.308	888	860	28	0.0315	novel	0.00451	0.00451	rare	0.00415	0.00347	0.00595	0.00915	0	0.00465	0.00437	0.0035	0.00606	0.00949	0	1	1	1	1	1	1	1	1	1	1	0.00225	0.986	0	0	0.354	0.00274	0.00571	0.441	difficult	GRCh38_ancestry_Neanderthal;GRCh38_gclt25orgt65_slop50;GRCh38_AllTandemRepeatsandHomopolymers_slop5;GRCh38_AllTandemRepeats_gt100bp_slop5;GRCh38_allTandemRepeats;GRCh38_AllTandemRepeats_201to10000bp_slop5;GRCh38_lowmappabilityall;GRCh38_nonunique_l100_m2_e1;GRCh38_nonunique_l250_m0_e0;GRCh38_alllowmapandsegdupregions;GRCh38_alldifficultregions	TWIST2	ENSG00000233608	transcript	ENST00000448943.2	protein_coding	MODIFIER	intron_variant	TWIST2	ENSG00000233608	transcript	ENST00000448943.2	protein_coding	MODIFIER	intron_variant	.	.	.	.	.	.	.	.
2	238880351	Sniffles2.DEL.A4FFM1	N	<DEL:-203>	DEL	DEL	-203	181.419	195.796	888	873	15	0.0169	novel	0.271	0.271	common	0.274	0.285	0.336	0.25	0.21	0.274	0.28	0.289	0.336	0.25	0.215	0.144	0.0244	0.863	0.216	0.164	0.105	0.0235	0.863	0.293	0.111	0.262	0.77	0.661	0.661	0.648	0.207	0.212	0.665	difficult	GRCh38_gclt25orgt65_slop50;GRCh38_AllTandemRepeatsandHomopolymers_slop5;GRCh38_AllTandemRepeats_gt100bp_slop5;GRCh38_allTandemRepeats;GRCh38_AllTandemRepeats_201to10000bp_slop5;GRCh38_lowmappabilityall;GRCh38_nonunique_l100_m2_e1;GRCh38_nonunique_l250_m0_e0;GRCh38_alllowmapandsegdupregions;GRCh38_alldifficultregions	TWIST2	ENSG00000233608	transcript	ENST00000448943.2	protein_coding	MODIFIER	intron_variant	TWIST2	ENSG00000233608	transcript	ENST00000448943.2	protein_coding	MODIFIER	intron_variant	.	.	.	.	.	.	.	.
2	238881123	Sniffles2.INS.A4F6M1	N	<INS:546>	INS	INS	546	239.168	393.407	888	844	44	0.0495	novel	0.00619	0.00619	low_frequency	0	0.0312	0	0.0061	0	0.00652	0	0.0315	0	0.00645	0	1	1	1	1	1	1	1	1	1	1	0.0045	0.983	0.182	0.182	0.434	0.00737	0.0125	0.443	difficult	GRCh38_AllTandemRepeatsandHomopolymers_slop5;GRCh38_AllTandemRepeats_gt100bp_slop5;GRCh38_allTandemRepeats;GRCh38_AllTandemRepeats_201to10000bp_slop5;GRCh38_lowmappabilityall;GRCh38_nonunique_l100_m2_e1;GRCh38_nonunique_l250_m0_e0;GRCh38_alllowmapandsegdupregions;GRCh38_alldifficultregions	TWIST2	ENSG00000233608	transcript	ENST00000448943.2	protein_coding	MODIFIER	intron_variant	TWIST2	ENSG00000233608	transcript	ENST00000448943.2	protein_coding	MODIFIER	intron_variant	.	.	.	.	.	.	.	.
2	238902639	Sniffles2.DEL.A513M1	N	<DEL:-61>	DEL	DEL	-61	90.958	378.642	888	857	31	0.0349	novel	0.00169	0.00169	rare	0.00415	0	0	0.00305	0	0.00175	0.00429	0	0	0.00314	0	1	1	1	1	1	1	1	1	1	1	0.000563	0.995	0	0	0.251	0.000112	0.000391	0.246	difficult	GRCh38_AllTandemRepeatsandHomopolymers_slop5;GRCh38_SimpleRepeat_diTR_11to50_slop5;GRCh38_AllTandemRepeats_gt100bp_slop5;GRCh38_allTandemRepeats;GRCh38_SimpleRepeat_homopolymer_4to6_slop5;GRCh38_AllTandemRepeats_201to10000bp_slop5;GRCh38_allOtherDifficultregions;GRCh38_gaps_slop15kb;GRCh38_alldifficultregions	TWIST2	ENSG00000233608	gene_variant	ENSG00000233608	.	MODIFIER	intragenic_variant	.	.	.	.	.	.	.	.	.	.	.	.	.	.	.
2	238902952	Sniffles2.INS.A509M1	N	<INS:53>	INS	INS	53	63.416	362.451	888	850	38	0.0428	novel	0.00451	0.00451	rare	0.0124	0	0.00298	0.00305	0	0.00471	0.013	0	0.00312	0.00314	0	1	1	1	1	1	1	1	1	1	1	0.00225	0.99	0.125	0.125	0.53	0.000322	0.00179	0.246	difficult	GRCh38_AllTandemRepeatsandHomopolymers_slop5;GRCh38_AllTandemRepeats_gt100bp_slop5;GRCh38_allTandemRepeats;GRCh38_AllTandemRepeats_201to10000bp_slop5;GRCh38_allOtherDifficultregions;GRCh38_gaps_slop15kb;GRCh38_alldifficultregions	TWIST2	ENSG00000233608	gene_variant	ENSG00000233608	.	MODIFIER	intragenic_variant	.	.	.	.	.	.	.	.	.	.	.	.	.	.	.
2	238903838	Sniffles2.DEL.A514M1	N	<DEL:-206>	DEL	DEL	-206	91.179	129.433	888	888	0	0	novel	0.984	0.016	low_frequency	0.981	0.993	0.985	0.979	0.982	0.984	0.981	0.993	0.985	0.979	0.982	1	1	1	1	1	1	1	1	1	1	0.994	0.957	0.957	0	0.365	0.999	0.993	0.221	difficult	.	TWIST2	ENSG00000233608	gene_variant	ENSG00000233608	.	MODIFIER	intragenic_variant	.	.	.	.	.	.	.	.	.	.	.	.	.	.	.
2	238904155	Sniffles2.INS.A508M1	N	<INS:57>	INS	INS	57	17.503	138.897	888	867	21	0.0236	novel	0.206	0.206	common	0.168	0.149	0.36	0.165	0.193	0.21	0.174	0.155	0.364	0.169	0.195	0.00496	0.74	0.000384	0.082	0.000819	0.00485	0.529	0.000219	0.0499	0.000446	0.13	0.625	0.306	0.306	0.38	0.0952	0.154	0.417	difficult	GRCh38_AllTandemRepeatsandHomopolymers_slop5;GRCh38_AllTandemRepeats_gt100bp_slop5;GRCh38_allTandemRepeats;GRCh38_SimpleRepeat_homopolymer_4to6_slop5;GRCh38_AllTandemRepeats_201to10000bp_slop5;GRCh38_allOtherDifficultregions;GRCh38_gaps_slop15kb;GRCh38_alldifficultregions	TWIST2	ENSG00000233608	gene_variant	ENSG00000233608	.	MODIFIER	intragenic_variant	.	.	.	.	.	.	.	.	.	.	.	.	Open chromatin	.	.
2	238908999	Sniffles2.INS.A50BM1	N	<INS:198>	INS	INS	198	103.211	172.511	888	885	3	0.00338	novel	0.44	0.44	common	0.442	0.413	0.438	0.451	0.453	0.441	0.446	0.413	0.438	0.451	0.453	1.84e-37	2.03e-18	3.82e-22	1.2e-22	2.99e-24	5.35e-36	2.03e-18	3.82e-22	1.2e-22	4.55e-24	0.395	0.468	0.479	0.479	0.367	0.408	0.436	0.451	difficult	GRCh38_AllTandemRepeatsandHomopolymers_slop5;GRCh38_AllTandemRepeats_gt100bp_slop5;GRCh38_allTandemRepeats;GRCh38_AllTandemRepeats_201to10000bp_slop5;GRCh38_allOtherDifficultregions;GRCh38_gnomAD_InbreedingCoeff_slop1bp_merge1000bp;GRCh38_gaps_slop15kb;GRCh38_alldifficultregions	TWIST2	ENSG00000233608	gene_variant	ENSG00000233608	.	MODIFIER	intragenic_variant	.	.	.	.	.	.	.	.	.	.	.	.	CTCF Binding Site	.	.
2	238911779	Sniffles2.DEL.A517M1	N	<DEL:-61>	DEL	DEL	-61	33.93	176.746	888	881	7	0.00788	novel	0.557	0.443	common	0.556	0.441	0.75	0.369	0.646	0.56	0.556	0.447	0.75	0.371	0.655	0.153	1	0.0974	0.131	0.868	0.15	1	0.0974	0.132	1	0.559	0.858	0.868	0.854	0.807	0.391	0.388	0.813	difficult	GRCh38_AllTandemRepeatsandHomopolymers_slop5;GRCh38_SimpleRepeat_diTR_11to50_slop5;GRCh38_AllTandemRepeats_gt100bp_slop5;GRCh38_allTandemRepeats;GRCh38_AllTandemRepeats_201to10000bp_slop5;GRCh38_allOtherDifficultregions;GRCh38_gaps_slop15kb;GRCh38_alldifficultregions	TWIST2-LINC01940	ENSG00000233608-ENSG00000227744	intergenic_region	ENSG00000233608-ENSG00000227744	.	MODIFIER	intergenic_region	.	.	.	.	.	.	.	.	.	.	.	.	Open chromatin	.	.
2	238911979	Sniffles2.INS.A50EM1	N	<INS:59>	INS	INS	59	69.615	350.233	888	855	33	0.0372	novel	0.00619	0.00619	low_frequency	0.0124	0.00347	0	0.00305	0.00877	0.00643	0.0128	0.00352	0	0.00314	0.00938	0.031	1	1	1	1	0.0319	1	1	1	1	0.00169	0.985	0	0	0.367	0.000587	0.00234	0.257	difficult	GRCh38_AllTandemRepeatsandHomopolymers_slop5;GRCh38_SimpleRepeat_diTR_11to50_slop5;GRCh38_AllTandemRepeats_gt100bp_slop5;GRCh38_allTandemRepeats;GRCh38_AllTandemRepeats_201to10000bp_slop5;GRCh38_allOtherDifficultregions;GRCh38_gaps_slop15kb;GRCh38_alldifficultregions	TWIST2-LINC01940	ENSG00000233608-ENSG00000227744	intergenic_region	ENSG00000233608-ENSG00000227744	.	MODIFIER	intergenic_region	.	.	.	.	.	.	.	.	.	.	.	.	Open chromatin	.	.
2	238933641	Sniffles2.INV.A522M1	N	<INV:112>	INV	OTHER	112	185.542	304.423	888	864	24	0.027	novel	0.00169	0.00169	rare	0	0.00347	0	0	0.00585	0.00174	0	0.00355	0	0	0.00621	1	1	1	1	1	1	1	1	1	1	0	0.997	0	0	0.103	0.000178	0.000501	0.298	confident	GRCh38_AllHomopolymers_gt6bp_imperfectgt10bp_slop5;GRCh38_AllTandemRepeatsandHomopolymers_slop5;GRCh38_SimpleRepeat_homopolymer_7to11_slop5;GRCh38_SimpleRepeat_homopolymer_4to6_slop5;GRCh38_alldifficultregions;GRCh38_notinalldifficultregions	LINC01940-HDAC4	ENSG00000227744-ENSG00000068024	intergenic_region	ENSG00000227744-ENSG00000068024	.	MODIFIER	intergenic_region	.	.	.	.	.	.	.	.	.	.	.	.	.	.	.
2	238939733	Sniffles2.INS.A510M1	N	<INS:59>	INS	INS	59	137.844	276.696	888	867	21	0.0236	novel	0.00225	0.00225	rare	0.00208	0	0	0	0.00877	0.00231	0.0021	0	0	0	0.00915	1	1	1	1	1	1	1	1	1	1	0.00169	0.999	0.75	0.75	0.878	3.07e-05	8.73e-05	0.355	difficult	GRCh38_AllTandemRepeatsandHomopolymers_slop5;GRCh38_AllTandemRepeats_gt100bp_slop5;GRCh38_allTandemRepeats;GRCh38_AllTandemRepeats_201to10000bp_slop5;GRCh38_chainSelf;GRCh38_alldifficultregions	LINC01940-HDAC4	ENSG00000227744-ENSG00000068024	intergenic_region	ENSG00000227744-ENSG00000068024	.	MODIFIER	intergenic_region	.	.	.	.	.	.	.	.	.	.	.	.	.	.	.
2	238961698	Sniffles2.INS.A511M1	N	<INS:327>	INS	INS	327	77.424	88.041	888	879	9	0.0101	known	0.356	0.356	common	0.205	0.545	0.345	0.305	0.471	0.36	0.208	0.545	0.349	0.307	0.476	0.242	0.00236	0.498	0.716	0.878	0.323	0.00236	0.608	0.714	0.877	0.358	0.958	0.956	0.956	0.955	0.288	0.287	0.965	confident	GRCh38_SimpleRepeat_homopolymer_4to6_slop5;GRCh38_notinalldifficultregions	LINC01940-HDAC4	ENSG00000227744-ENSG00000068024	intergenic_region	ENSG00000227744-ENSG00000068024	.	MODIFIER	intergenic_region	.	.	.	.	.	.	.	.	.	.	.	.	.	.	.
2	238965151	Sniffles2.DEL.A51BM1	N	<DEL:-58>	DEL	DEL	-58	64.247	396.131	888	859	29	0.0327	novel	0.0174	0.0174	low_frequency	0.0353	0.00347	0.0298	0.0061	0.00292	0.018	0.0366	0.00352	0.0307	0.00621	0.00311	0.0278	1	1	1	1	0.0298	1	1	1	1	0.00619	0.967	0.172	0.172	0.503	0.000987	0.002	0.44	difficult	GRCh38_AllTandemRepeatsandHomopolymers_slop5;GRCh38_AllTandemRepeats_gt100bp_slop5;GRCh38_allTandemRepeats;GRCh38_AllTandemRepeats_201to10000bp_slop5;GRCh38_alldifficultregions	LINC01940-HDAC4	ENSG00000227744-ENSG00000068024	intergenic_region	ENSG00000227744-ENSG00000068024	.	MODIFIER	intergenic_region	.	.	.	.	.	.	.	.	.	.	.	.	.	.	.
2	238965270	Sniffles2.INS.A512M1	N	<INS:51>	INS	INS	51	73.18	171.116	888	859	29	0.0327	novel	0.0248	0.0248	low_frequency	0.0249	0.0174	0.0298	0.0244	0.0263	0.0256	0.0259	0.0176	0.0307	0.0248	0.028	1	1	0.129	0.0837	1	1	1	0.133	0.0852	1	0.00732	0.94	0.0238	0.0238	0.321	0.00317	0.0106	0.293	difficult	GRCh38_AllTandemRepeatsandHomopolymers_slop5;GRCh38_AllTandemRepeats_gt100bp_slop5;GRCh38_allTandemRepeats;GRCh38_AllTandemRepeats_201to10000bp_slop5;GRCh38_alldifficultregions	LINC01940-HDAC4	ENSG00000227744-ENSG00000068024	intergenic_region	ENSG00000227744-ENSG00000068024	.	MODIFIER	intergenic_region	.	.	.	.	.	.	.	.	.	.	.	.	.	.	.
2	238980694	Sniffles2.DEL.A520M1	N	<DEL:-172>	DEL	DEL	-172	70.619	253.458	888	876	12	0.0135	novel	0.329	0.329	common	0.23	0.295	0.405	0.485	0.275	0.33	0.231	0.297	0.404	0.485	0.275	0.144	0.164	0.0383	0.438	0.00345	0.102	0.167	0.0248	0.438	0.00171	0.31	0.863	0.803	0.803	0.801	0.456	0.464	0.868	confident	GRCh38_AllHomopolymers_gt6bp_imperfectgt10bp_slop5;GRCh38_AllTandemRepeatsandHomopolymers_slop5;GRCh38_allTandemRepeats;GRCh38_SimpleRepeat_homopolymer_7to11_slop5;GRCh38_SimpleRepeat_homopolymer_4to6_slop5;GRCh38_AllTandemRepeats_lt51bp_slop5;GRCh38_SimpleRepeat_imperfecthomopolgt20_slop5;GRCh38_SimpleRepeat_imperfecthomopolgt10_slop5;GRCh38_lowmappabilityall;GRCh38_nonunique_l100_m2_e1;GRCh38_alllowmapandsegdupregions;GRCh38_alldifficultregions;GRCh38_notinalldifficultregions	LINC01940-HDAC4	ENSG00000227744-ENSG00000068024	intergenic_region	ENSG00000227744-ENSG00000068024	.	MODIFIER	intergenic_region	.	.	.	.	.	.	.	.	.	.	.	.	.	.	.
2	239017396	Sniffles2.DEL.A537M1	N	<DEL:-50>	DEL	DEL	-50	52.905	230.189	888	877	11	0.0124	novel	0.272	0.272	common	0.152	0.375	0.304	0.271	0.328	0.276	0.154	0.378	0.307	0.276	0.329	0.802	0.0202	0.586	0.24	0.73	0.804	0.0207	0.59	0.323	0.729	0.274	0.947	0.923	0.923	0.9	0.265	0.27	0.935	difficult	GRCh38_AllTandemRepeatsandHomopolymers_slop5;GRCh38_AllTandemRepeats_gt100bp_slop5;GRCh38_allTandemRepeats;GRCh38_AllTandemRepeats_201to10000bp_slop5;GRCh38_chainSelf;GRCh38_alldifficultregions	LINC01940-HDAC4	ENSG00000227744-ENSG00000068024	intergenic_region	ENSG00000227744-ENSG00000068024	.	MODIFIER	intergenic_region	.	.	.	.	.	.	.	.	.	.	.	.	.	.	.
2	239021169	Sniffles2.INV.A547M1	N	<INV:102>	INV	OTHER	102	184.759	391.505	888	868	20	0.0225	novel	0.00225	0.00225	rare	0.00415	0	0	0	0.00585	0.0023	0.00422	0	0	0	0.00621	1	1	1	1	1	1	1	1	1	1	0	0.995	0	0	0.115	0.000474	0.00168	0.271	confident	GRCh38_SimpleRepeat_homopolymer_4to6_slop5;GRCh38_notinalldifficultregions	LINC01940-HDAC4	ENSG00000227744-ENSG00000068024	intergenic_region	ENSG00000227744-ENSG00000068024	.	MODIFIER	intergenic_region	.	.	.	.	.	.	.	.	.	.	.	.	.	.	.
2	239036013	Sniffles2.DEL.A53AM1	N	<DEL:-64>	DEL	DEL	-64	57.218	306.545	888	873	15	0.0169	novel	0.0991	0.0991	common	0.112	0.111	0	0.152	0.117	0.101	0.113	0.113	0	0.154	0.12	0.513	0.684	1	0.129	0.0578	0.517	0.688	1	0.129	0.0633	0.102	0.962	0.89	0.89	0.915	0.167	0.167	0.969	difficult	GRCh38_gclt25orgt65_slop50;GRCh38_AllTandemRepeatsandHomopolymers_slop5;GRCh38_AllTandemRepeats_gt100bp_slop5;GRCh38_allTandemRepeats;GRCh38_SimpleRepeat_homopolymer_4to6_slop5;GRCh38_AllTandemRepeats_201to10000bp_slop5;GRCh38_alldifficultregions	LINC01940-HDAC4	ENSG00000227744-ENSG00000068024	intergenic_region	ENSG00000227744-ENSG00000068024	.	MODIFIER	intergenic_region	.	.	.	.	.	.	.	.	.	.	.	.	Enhancer;CTCF Binding Site	.	.
2	239037504	Sniffles2.INS.A52FM1	N	<INS:53>	INS	INS	53	50.407	207.773	888	872	16	0.018	novel	0.0113	0.0113	low_frequency	0.0394	0.00347	0	0	0	0.0115	0.0398	0.00355	0	0	0	0.00327	1	1	1	1	0.00335	1	1	1	1	0.00732	0.982	0.353	0.353	0.656	0.000474	0.00122	0.399	difficult	GRCh38_AllTandemRepeats_51to200bp_slop5;GRCh38_AllTandemRepeatsandHomopolymers_slop5;GRCh38_AllTandemRepeats_gt100bp_slop5;GRCh38_allTandemRepeats;GRCh38_alldifficultregions	LINC01940-HDAC4	ENSG00000227744-ENSG00000068024	intergenic_region	ENSG00000227744-ENSG00000068024	.	MODIFIER	intergenic_region	.	.	.	.	.	.	.	.	.	.	.	.	.	.	.
2	239038897	Sniffles2.INS.A52EM1	N	<INS:84>	INS	INS	84	47.279	375.505	888	868	20	0.0225	known	0.0135	0.0135	low_frequency	0	0.00347	0.0238	0	0.0439	0.0138	0	0.00355	0.0244	0	0.0452	1	1	0.0817	1	1	1	1	0.0837	1	1	0.00957	0.983	0.522	0.522	0.695	0.00113	0.00166	0.521	confident	GRCh38_notinalldifficultregions	LINC01940-HDAC4	ENSG00000227744-ENSG00000068024	intergenic_region	ENSG00000227744-ENSG00000068024	.	MODIFIER	intergenic_region	.	.	.	.	.	.	.	.	.	.	.	.	.	.	.
2	239069220	Sniffles2.DEL.A540M1	N	<DEL:-491>	DEL	DEL	-491	116.956	124.716	888	864	24	0.027	novel	0.0884	0.0884	common	0.0208	0.0868	0.184	0.104	0.076	0.0903	0.0214	0.088	0.187	0.107	0.0767	0.0908	1	0.802	0.384	1	0.0935	1	1	0.39	1	0.0788	0.926	0.717	0.717	0.741	0.144	0.148	0.843	difficult	GRCh38_AllTandemRepeatsandHomopolymers_slop5;GRCh38_AllTandemRepeats_gt100bp_slop5;GRCh38_allTandemRepeats;GRCh38_SimpleRepeat_homopolymer_4to6_slop5;GRCh38_AllTandemRepeats_201to10000bp_slop5;GRCh38_lowmappabilityall;GRCh38_nonunique_l100_m2_e1;GRCh38_alllowmapandsegdupregions;GRCh38_alldifficultregions	MIR4440;HDAC4	ENSG00000266109;ENSG00000068024	transcript;transcript	ENST00000583986.1;ENST00000543185.6	miRNA;protein_coding	MODIFIER;MODIFIER	upstream_gene_variant;intron_variant	HDAC4	ENSG00000068024	transcript	ENST00000543185.6	protein_coding	MODIFIER	intron_variant	.	.	.	.	.	Enhancer;CTCF Binding Site	.	.
2	239074004	Sniffles2.INS.A532M1	N	<INS:84>	INS	INS	84	40.93	161.06	888	858	30	0.0338	novel	0.0372	0.0372	low_frequency	0.0166	0.0243	0.0149	0.0671	0.0702	0.0385	0.0171	0.0246	0.0153	0.0705	0.0736	1	1	1	1	0.0364	1	1	1	1	0.0414	0.0349	0.968	0.714	0.714	0.742	0.0418	0.0445	0.842	difficult	GRCh38_gclt25orgt65_slop50;GRCh38_AllTandemRepeats_51to200bp_slop5;GRCh38_AllTandemRepeatsandHomopolymers_slop5;GRCh38_AllTandemRepeats_gt100bp_slop5;GRCh38_allTandemRepeats;GRCh38_SimpleRepeat_homopolymer_4to6_slop5;GRCh38_alldifficultregions	HDAC4	ENSG00000068024	transcript	ENST00000543185.6	protein_coding	MODIFIER	intron_variant	HDAC4	ENSG00000068024	transcript	ENST00000543185.6	protein_coding	MODIFIER	intron_variant	.	.	.	.	.	.	.	.
2	239080032	Sniffles2.DEL.A543M1	N	<DEL:-50>	DEL	DEL	-50	82.785	314.328	888	856	32	0.036	novel	0.0135	0.0135	low_frequency	0.0498	0	0	0	0	0.014	0.052	0	0	0	0	0.452	1	1	1	1	0.467	1	1	1	1	0.00619	0.976	0.217	0.217	0.486	0.00155	0.00292	0.451	difficult	GRCh38_AllTandemRepeatsandHomopolymers_slop5;GRCh38_SimpleRepeat_diTR_11to50_slop5;GRCh38_AllTandemRepeats_gt100bp_slop5;GRCh38_allTandemRepeats;GRCh38_AllTandemRepeats_201to10000bp_slop5;GRCh38_alldifficultregions	HDAC4	ENSG00000068024	transcript	ENST00000543185.6	protein_coding	MODIFIER	intron_variant	HDAC4	ENSG00000068024	transcript	ENST00000543185.6	protein_coding	MODIFIER	intron_variant	.	.	.	.	.	.	.	.
2	239086035	Sniffles2.DEL.A544M1	N	<DEL:-189>	DEL	DEL	-189	73.591	178.972	888	871	17	0.0191	novel	0.319	0.319	common	0.303	0.431	0.33	0.271	0.281	0.324	0.311	0.431	0.333	0.278	0.287	0.879	1	0.164	0.553	0.85	0.651	1	0.162	0.433	1	0.306	0.818	0.735	0.735	0.818	0.27	0.271	0.846	difficult	GRCh38_AllTandemRepeatsandHomopolymers_slop5;GRCh38_AllTandemRepeats_gt100bp_slop5;GRCh38_allTandemRepeats;GRCh38_AllTandemRepeats_201to10000bp_slop5;GRCh38_lowmappabilityall;GRCh38_nonunique_l100_m2_e1;GRCh38_nonunique_l250_m0_e0;GRCh38_alllowmapandsegdupregions;GRCh38_alldifficultregions	MIR4441;HDAC4	ENSG00000264810;ENSG00000068024	transcript;transcript	ENST00000582623.1;ENST00000543185.6	miRNA;protein_coding	MODIFIER;MODIFIER	upstream_gene_variant;intron_variant	HDAC4	ENSG00000068024	transcript	ENST00000543185.6	protein_coding	MODIFIER	intron_variant	.	.	.	.	.	TF binding;TF binding	.	.
2	239086321	Sniffles2.INS.A534M1	N	<INS:62>	INS	INS	62	62.247	293.846	888	859	29	0.0327	novel	0.0135	0.0135	low_frequency	0.0394	0	0.0119	0	0.00292	0.014	0.041	0	0.0124	0	0.00305	0.309	1	1	1	1	0.319	1	1	1	1	0.00901	0.982	0.478	0.478	0.755	0.000884	0.00228	0.389	difficult	GRCh38_AllTandemRepeatsandHomopolymers_slop5;GRCh38_AllTandemRepeats_gt100bp_slop5;GRCh38_allTandemRepeats;GRCh38_AllTandemRepeats_201to10000bp_slop5;GRCh38_alldifficultregions	MIR4441;HDAC4	ENSG00000264810;ENSG00000068024	transcript;transcript	ENST00000582623.1;ENST00000543185.6	miRNA;protein_coding	MODIFIER;MODIFIER	upstream_gene_variant;intron_variant	HDAC4	ENSG00000068024	transcript	ENST00000543185.6	protein_coding	MODIFIER	intron_variant	.	.	.	.	.	TF binding	.	.
2	239094387	Sniffles2.DEL.A545M1	N	<DEL:-59>	DEL	DEL	-59	46.75	315.454	888	866	22	0.0248	novel	0.225	0.225	common	0.18	0.302	0.274	0.192	0.208	0.231	0.185	0.313	0.279	0.196	0.214	0.00363	0.00268	1	1	0.036	0.00427	0.00518	0.848	1	0.0611	0.226	0.964	0.946	0.946	0.964	0.21	0.209	0.969	difficult	GRCh38_AllTandemRepeats_51to200bp_slop5;GRCh38_AllTandemRepeatsandHomopolymers_slop5;GRCh38_AllTandemRepeats_gt100bp_slop5;GRCh38_allTandemRepeats;GRCh38_alldifficultregions	HDAC4	ENSG00000068024	transcript	ENST00000543185.6	protein_coding	MODIFIER	intron_variant	HDAC4	ENSG00000068024	transcript	ENST00000543185.6	protein_coding	MODIFIER	intron_variant	.	.	.	.	.	.	.	.
2	239102042	Sniffles2.DEL.A55BM1	N	<DEL:-71>	DEL	DEL	-71	49.03	269.986	888	866	22	0.0248	novel	0.231	0.231	common	0.195	0.306	0.262	0.192	0.225	0.236	0.201	0.311	0.264	0.191	0.236	0.000143	0.000306	0.69	0.617	0.00772	0.00033	0.000292	0.69	0.611	0.0153	0.229	0.939	0.905	0.905	0.91	0.205	0.208	0.929	difficult	GRCh38_gclt25orgt65_slop50;GRCh38_AllTandemRepeatsandHomopolymers_slop5;GRCh38_AllTandemRepeats_gt100bp_slop5;GRCh38_allTandemRepeats;GRCh38_SimpleRepeat_homopolymer_4to6_slop5;GRCh38_AllTandemRepeats_201to10000bp_slop5;GRCh38_alldifficultregions	HDAC4	ENSG00000068024	transcript	ENST00000543185.6	protein_coding	MODIFIER	intron_variant	HDAC4	ENSG00000068024	transcript	ENST00000543185.6	protein_coding	MODIFIER	intron_variant	.	.	.	.	.	.	.	.
2	239119943	Sniffles2.DEL.A55CM1	N	<DEL:-70>	DEL	DEL	-70	37.035	134.961	888	881	7	0.00788	novel	0.496	0.496	common	0.17	0.601	0.521	0.607	0.737	0.499	0.172	0.606	0.524	0.607	0.741	0.0102	0.00549	0.167	0.014	0.236	0.0106	0.00796	0.215	0.0132	0.317	0.505	0.831	0.83	0.83	0.828	0.567	0.57	0.859	difficult	GRCh38_gclt25orgt65_slop50;GRCh38_AllTandemRepeats_51to200bp_slop5;GRCh38_AllTandemRepeatsandHomopolymers_slop5;GRCh38_AllTandemRepeats_gt100bp_slop5;GRCh38_allTandemRepeats;GRCh38_SimpleRepeat_homopolymer_4to6_slop5;GRCh38_alldifficultregions	ENSG00000286307;HDAC4	ENSG00000286307;ENSG00000068024	transcript;transcript	ENST00000656551.1;ENST00000543185.6	pseudogene;protein_coding	MODIFIER;MODIFIER	downstream_gene_variant;intron_variant	HDAC4	ENSG00000068024	transcript	ENST00000543185.6	protein_coding	MODIFIER	intron_variant	.	.	.	.	.	Enhancer	.	.
2	239124759	Sniffles2.INS.A554M1	N	<INS:188>	INS	INS	188	153.759	116.37	888	886	2	0.00225	novel	0.836	0.164	common	0.832	0.872	0.866	0.75	0.866	0.836	0.832	0.871	0.866	0.75	0.865	0.0349	0.253	0.742	0.682	0.742	0.0349	0.255	0.742	0.682	0.742	0.884	0.813	0.82	0.537	0.656	0.805	0.782	0.814	difficult	GRCh38_AllTandemRepeatsandHomopolymers_slop5;GRCh38_AllTandemRepeats_gt100bp_slop5;GRCh38_allTandemRepeats;GRCh38_AllTandemRepeats_201to10000bp_slop5;GRCh38_alldifficultregions	HDAC4	ENSG00000068024	transcript	ENST00000543185.6	protein_coding	MODIFIER	intron_variant	HDAC4	ENSG00000068024	transcript	ENST00000543185.6	protein_coding	MODIFIER	intron_variant	.	.	.	.	.	.	.	.
2	239130538	Sniffles2.DEL.A55EM1	N	<DEL:-89>	DEL	DEL	-89	56.551	293.09	888	871	17	0.0191	novel	0.0828	0.0828	common	0.0124	0.188	0.0476	0.168	0.0468	0.0838	0.0127	0.188	0.0482	0.171	0.0457	1	0.0499	1	1	0.0414	1	0.0499	1	1	0.0343	0.0805	0.972	0.871	0.871	0.891	0.178	0.179	0.961	difficult	GRCh38_AllTandemRepeats_51to200bp_slop5;GRCh38_AllTandemRepeatsandHomopolymers_slop5;GRCh38_AllTandemRepeats_gt100bp_slop5;GRCh38_allTandemRepeats;GRCh38_alldifficultregions	HDAC4	ENSG00000068024	transcript	ENST00000543185.6	protein_coding	MODIFIER	intron_variant	HDAC4	ENSG00000068024	transcript	ENST00000543185.6	protein_coding	MODIFIER	intron_variant	.	.	.	.	.	.	.	.
2	239143397	Sniffles2.INV.A569M1	N	<INV:92>	INV	OTHER	92	127.632	293.95	888	870	18	0.0203	novel	0.00113	0.00113	rare	0.00208	0	0	0	0.00292	0.00115	0.00209	0	0	0	0.00307	1	1	1	1	1	1	1	1	1	1	0	0.998	0	0	0.128	7.58e-05	0.000295	0.199	confident	GRCh38_SimpleRepeat_homopolymer_4to6_slop5;GRCh38_notinalldifficultregions	HDAC4	ENSG00000068024	transcript	ENST00000543185.6	protein_coding	MODIFIER	intron_variant	HDAC4	ENSG00000068024	transcript	ENST00000543185.6	protein_coding	MODIFIER	intron_variant	.	.	.	.	.	CTCF Binding Site	.	.
2	239164687	Sniffles2.INV.A56AM1	N	<INV:101>	INV	OTHER	101	117.701	316.335	888	868	20	0.0225	novel	0.00113	0.00113	rare	0.00208	0	0	0.00305	0	0.00115	0.00214	0	0	0.00311	0	1	1	1	1	1	1	1	1	1	1	0.000563	0.997	0	0	0.245	9.12e-05	0.000527	0.207	confident	GRCh38_SimpleRepeat_homopolymer_4to6_slop5;GRCh38_notinalldifficultregions	HDAC4	ENSG00000068024	transcript	ENST00000543185.6	protein_coding	MODIFIER	intron_variant	HDAC4	ENSG00000068024	transcript	ENST00000543185.6	protein_coding	MODIFIER	intron_variant	.	.	.	.	.	Enhancer	.	.
2	239176281	Sniffles2.DEL.A564M1	N	<DEL:-83>	DEL	DEL	-83	50.381	192.984	888	875	13	0.0146	novel	0.25	0.25	common	0.158	0.396	0.318	0.183	0.254	0.253	0.162	0.395	0.317	0.184	0.26	0.467	0.227	0.0775	0.0693	0.84	0.468	0.221	0.0735	0.0709	0.69	0.242	0.937	0.906	0.906	0.923	0.191	0.193	0.968	difficult	GRCh38_gclt25orgt65_slop50;GRCh38_AllTandemRepeatsandHomopolymers_slop5;GRCh38_AllTandemRepeats_gt100bp_slop5;GRCh38_allTandemRepeats;GRCh38_SimpleRepeat_homopolymer_4to6_slop5;GRCh38_AllTandemRepeats_201to10000bp_slop5;GRCh38_lowmappabilityall;GRCh38_nonunique_l100_m2_e1;GRCh38_alllowmapandsegdupregions;GRCh38_alldifficultregions	HDAC4	ENSG00000068024	transcript	ENST00000543185.6	protein_coding	MODIFIER	intron_variant	HDAC4	ENSG00000068024	transcript	ENST00000543185.6	protein_coding	MODIFIER	intron_variant	.	.	.	.	.	.	.	.
2	239194153	Sniffles2.DEL.A568M1	N	<DEL:-639>	DEL	DEL	-639	265.44	319.262	888	865	23	0.0259	novel	0.00113	0.00113	rare	0	0	0.00298	0	0.00292	0.00116	0	0	0.00305	0	0.00298	1	1	1	1	1	1	1	1	1	1	0.000563	0.997	0	0	0.59	0.000387	0.000771	0.488	confident	GRCh38_SimpleRepeat_homopolymer_4to6_slop5;GRCh38_chainSelf;GRCh38_notinalldifficultregions	ENSG00000287405;ENSG00000287405;ENSG00000287405;HDAC4	ENSG00000287405;ENSG00000287405;ENSG00000287405;ENSG00000068024	transcript;transcript;transcript;transcript	ENST00000653060.1;ENST00000653060.1;ENST00000653060.1;ENST00000543185.6	pseudogene;pseudogene;pseudogene;protein_coding	HIGH;HIGH;HIGH;MODIFIER	stop_lost&disruptive_inframe_deletion;stop_lost&missense_variant&conservative_inframe_deletion;stop_lost&conservative_inframe_deletion;intron_variant	HDAC4	ENSG00000068024	transcript	ENST00000543185.6	protein_coding	MODIFIER	intron_variant	.	.	.	.	.	Enhancer;CTCF Binding Site;Enhancer	Transcription Start Site	.
2	239231791	Sniffles2.DEL.A57AM1	N	<DEL:-138>	DEL	DEL	-138	66.454	155.994	888	888	0	0	novel	0.635	0.365	common	0.658	0.611	0.676	0.594	0.623	0.635	0.658	0.611	0.676	0.594	0.623	1.38e-12	1.14e-09	3.25e-12	2.12e-12	1.16e-16	1.38e-12	1.14e-09	3.25e-12	2.12e-12	1.16e-16	0.664	0.537	0.536	0.499	0.56	0.584	0.557	0.645	difficult	GRCh38_gclt25orgt65_slop50;GRCh38_AllTandemRepeatsandHomopolymers_slop5;GRCh38_AllTandemRepeats_gt100bp_slop5;GRCh38_allTandemRepeats;GRCh38_SimpleRepeat_homopolymer_4to6_slop5;GRCh38_AllTandemRepeats_201to10000bp_slop5;GRCh38_lowmappabilityall;GRCh38_nonunique_l100_m2_e1;GRCh38_alllowmapandsegdupregions;GRCh38_alldifficultregions	HDAC4	ENSG00000068024	transcript	ENST00000543185.6	protein_coding	MODIFIER	intron_variant	HDAC4	ENSG00000068024	transcript	ENST00000543185.6	protein_coding	MODIFIER	intron_variant	.	.	.	.	.	Promoter	.	.
2	239231919	Sniffles2.INS.A577M1	N	<INS:73>	INS	INS	73	115.773	188.227	888	866	22	0.0248	novel	0.0152	0.0152	low_frequency	0.0228	0.0243	0.00298	0.0183	0.00585	0.0156	0.0236	0.025	0.00305	0.0185	0.00599	0.11	1	1	1	1	0.114	1	1	1	1	0.00732	0.968	0.192	0.192	0.494	0.0141	0.0188	0.601	difficult	GRCh38_gclt25orgt65_slop50;GRCh38_AllTandemRepeatsandHomopolymers_slop5;GRCh38_AllTandemRepeats_gt100bp_slop5;GRCh38_allTandemRepeats;GRCh38_SimpleRepeat_homopolymer_4to6_slop5;GRCh38_AllTandemRepeats_201to10000bp_slop5;GRCh38_lowmappabilityall;GRCh38_nonunique_l100_m2_e1;GRCh38_alllowmapandsegdupregions;GRCh38_alldifficultregions	HDAC4	ENSG00000068024	transcript	ENST00000543185.6	protein_coding	MODIFIER	intron_variant	HDAC4	ENSG00000068024	transcript	ENST00000543185.6	protein_coding	MODIFIER	intron_variant	.	.	.	.	.	Promoter	.	.
2	239232736	Sniffles2.DEL.A57BM1	N	<DEL:-54>	DEL	DEL	-54	57.214	202.569	888	867	21	0.0236	novel	0.0394	0.0394	low_frequency	0.0892	0.0139	0.0268	0.0274	0.0146	0.0404	0.0919	0.0143	0.0274	0.028	0.0149	1	1	0.104	1	1	1	1	0.107	1	1	0.0293	0.932	0.403	0.403	0.66	0.0272	0.0301	0.701	difficult	GRCh38_gclt25orgt65_slop50;GRCh38_AllTandemRepeatsandHomopolymers_slop5;GRCh38_AllTandemRepeats_gt100bp_slop5;GRCh38_allTandemRepeats;GRCh38_SimpleRepeat_homopolymer_4to6_slop5;GRCh38_AllTandemRepeats_201to10000bp_slop5;GRCh38_lowmappabilityall;GRCh38_nonunique_l100_m2_e1;GRCh38_alllowmapandsegdupregions;GRCh38_alldifficultregions	HDAC4	ENSG00000068024	transcript	ENST00000543185.6	protein_coding	MODIFIER	intron_variant	HDAC4	ENSG00000068024	transcript	ENST00000543185.6	protein_coding	MODIFIER	intron_variant	.	.	.	.	.	.	.	.
2	239232769	Sniffles2.INS.A576M1	N	<INS:53>	INS	INS	53	59.392	142.74	888	861	27	0.0304	novel	0.0372	0.0372	low_frequency	0.0477	0.0174	0.0268	0.0213	0.0643	0.0383	0.0502	0.0179	0.0276	0.0217	0.0655	0.424	1	1	1	0.514	0.441	1	1	1	0.52	0.0191	0.929	0.266	0.266	0.516	0.00867	0.02	0.353	difficult	GRCh38_gclt25orgt65_slop50;GRCh38_AllTandemRepeatsandHomopolymers_slop5;GRCh38_AllTandemRepeats_gt100bp_slop5;GRCh38_allTandemRepeats;GRCh38_AllTandemRepeats_201to10000bp_slop5;GRCh38_alldifficultregions	HDAC4	ENSG00000068024	transcript	ENST00000543185.6	protein_coding	MODIFIER	intron_variant	HDAC4	ENSG00000068024	transcript	ENST00000543185.6	protein_coding	MODIFIER	intron_variant	.	.	.	.	.	.	.	.
2	239280970	Sniffles2.DEL.A57FM1	N	<DEL:-100>	DEL	DEL	-100	113.23	211.494	888	870	18	0.0203	novel	0.154	0.154	common	0.203	0.115	0.0119	0.226	0.19	0.156	0.205	0.117	0.0121	0.227	0.196	0.426	0.0216	1	1	0.453	0.424	0.0235	1	1	0.327	0.152	0.94	0.869	0.869	0.88	0.219	0.216	0.956	difficult	GRCh38_AllTandemRepeatsandHomopolymers_slop5;GRCh38_AllTandemRepeats_gt100bp_slop5;GRCh38_allTandemRepeats;GRCh38_AllTandemRepeats_201to10000bp_slop5;GRCh38_segdups;GRCh38_alllowmapandsegdupregions;GRCh38_alldifficultregions	HDAC4	ENSG00000068024	transcript	ENST00000543185.6	protein_coding	MODIFIER	intron_variant	HDAC4	ENSG00000068024	transcript	ENST00000543185.6	protein_coding	MODIFIER	intron_variant	.	.	.	.	.	.	.	.
2	239281297	Sniffles2.DEL.A580M1	N	<DEL:-1504>	DEL	DEL	-1504	233.008	316.955	888	865	23	0.0259	known	0.00676	0.00676	low_frequency	0.00208	0.0139	0	0.0152	0.00585	0.00694	0.00213	0.0143	0	0.0156	0.00606	1	1	1	0.0304	1	1	1	1	0.0312	1	0.00394	0.99	0.364	0.364	0.39	0.0139	0.0147	0.764	difficult	GRCh38_AllTandemRepeatsandHomopolymers_slop5;GRCh38_AllTandemRepeats_gt100bp_slop5;GRCh38_allTandemRepeats;GRCh38_SimpleRepeat_homopolymer_4to6_slop5;GRCh38_AllTandemRepeats_201to10000bp_slop5;GRCh38_lowmappabilityall;GRCh38_nonunique_l100_m2_e1;GRCh38_segdups;GRCh38_alllowmapandsegdupregions;GRCh38_alldifficultregions	HDAC4	ENSG00000068024	transcript	ENST00000543185.6	protein_coding	MODIFIER	intron_variant	HDAC4	ENSG00000068024	transcript	ENST00000543185.6	protein_coding	MODIFIER	intron_variant	.	.	.	.	.	.	.	.
2	239281786	Sniffles2.DEL.A581M1	N	<DEL:-59>	DEL	DEL	-59	110.057	156.419	888	855	33	0.0372	novel	0.00113	0.00113	rare	0.00208	0	0.00298	0	0	0.00117	0.00215	0	0.00307	0	0	1	1	1	1	1	1	1	1	1	1	0	0.998	0	0	0.0784	5.22e-05	5.4e-05	0.52	difficult	GRCh38_AllTandemRepeatsandHomopolymers_slop5;GRCh38_AllTandemRepeats_gt100bp_slop5;GRCh38_allTandemRepeats;GRCh38_AllTandemRepeats_201to10000bp_slop5;GRCh38_lowmappabilityall;GRCh38_nonunique_l100_m2_e1;GRCh38_segdups;GRCh38_alllowmapandsegdupregions;GRCh38_alldifficultregions	HDAC4	ENSG00000068024	transcript	ENST00000543185.6	protein_coding	MODIFIER	intron_variant	HDAC4	ENSG00000068024	transcript	ENST00000543185.6	protein_coding	MODIFIER	intron_variant	.	.	.	.	.	.	.	.
2	239282561	Sniffles2.DEL.A582M1	N	<DEL:-51>	DEL	DEL	-51	79.93	342.48	888	860	28	0.0315	novel	0.00563	0.00563	low_frequency	0.0083	0	0.00595	0	0.0117	0.00581	0.00862	0	0.0061	0	0.0122	1	1	1	1	1	1	1	1	1	1	0.00225	0.986	0.1	0.1	0.419	0.000393	0.00105	0.305	difficult	GRCh38_AllTandemRepeatsandHomopolymers_slop5;GRCh38_AllTandemRepeats_gt100bp_slop5;GRCh38_allTandemRepeats;GRCh38_AllTandemRepeats_201to10000bp_slop5;GRCh38_segdups;GRCh38_alllowmapandsegdupregions;GRCh38_alldifficultregions	HDAC4	ENSG00000068024	transcript	ENST00000543185.6	protein_coding	MODIFIER	intron_variant	HDAC4	ENSG00000068024	transcript	ENST00000543185.6	protein_coding	MODIFIER	intron_variant	.	.	.	.	.	.	.	.
2	239345630	Sniffles2.DEL.A594M1	N	<DEL:-50>	DEL	DEL	-50	82.367	369.703	888	868	20	0.0225	novel	0.0163	0.0163	low_frequency	0.0477	0.0139	0	0	0.00585	0.0167	0.0489	0.0141	0	0	0.00614	0.424	0.0209	1	1	1	0.432	0.0212	1	1	1	0.0163	0.984	0.741	0.741	0.789	0.00116	0.00225	0.528	confident	GRCh38_AllTandemRepeatsandHomopolymers_slop5;GRCh38_SimpleRepeat_diTR_11to50_slop5;GRCh38_AllTandemRepeats_gt100bp_slop5;GRCh38_allTandemRepeats;GRCh38_SimpleRepeat_homopolymer_4to6_slop5;GRCh38_AllTandemRepeats_201to10000bp_slop5;GRCh38_chainSelf;GRCh38_alldifficultregions;GRCh38_notinalldifficultregions	HDAC4	ENSG00000068024	transcript	ENST00000543185.6	protein_coding	MODIFIER	intron_variant	HDAC4	ENSG00000068024	transcript	ENST00000543185.6	protein_coding	MODIFIER	intron_variant	.	.	.	.	.	.	.	.
2	239347009	Sniffles2.INS.A58CM1	N	<INS:87>	INS	INS	87	28.159	102.223	888	877	11	0.0124	known	0.15	0.15	common	0.0747	0.174	0.0595	0.344	0.14	0.152	0.0756	0.177	0.0602	0.347	0.139	0.628	1	0.102	0.025	0.00135	0.629	1	0.104	0.0369	0.00102	0.148	0.974	0.933	0.933	0.936	0.325	0.325	0.977	difficult	GRCh38_AllTandemRepeatsandHomopolymers_slop5;GRCh38_AllTandemRepeats_gt100bp_slop5;GRCh38_allTandemRepeats;GRCh38_SimpleRepeat_homopolymer_4to6_slop5;GRCh38_AllTandemRepeats_201to10000bp_slop5;GRCh38_chainSelf;GRCh38_alldifficultregions	MIR2467;HDAC4	ENSG00000264292;ENSG00000068024	transcript;transcript	ENST00000584559.1;ENST00000543185.6	miRNA;protein_coding	MODIFIER;MODIFIER	downstream_gene_variant;intron_variant	HDAC4	ENSG00000068024	transcript	ENST00000543185.6	protein_coding	MODIFIER	intron_variant	.	.	.	.	.	.	.	.
2	239347985	Sniffles2.DEL.A595M1	N	<DEL:-57>	DEL	DEL	-57	57.07	265.544	888	865	23	0.0259	novel	0.0152	0.0152	low_frequency	0.0477	0.0104	0.00298	0	0	0.0156	0.0489	0.0106	0.00301	0	0	1	1	1	1	1	1	1	1	1	1	0.0141	0.995	0.852	0.852	0.858	0.00108	0.00135	0.772	difficult	GRCh38_AllTandemRepeatsandHomopolymers_slop5;GRCh38_AllTandemRepeats_gt100bp_slop5;GRCh38_allTandemRepeats;GRCh38_AllTandemRepeats_201to10000bp_slop5;GRCh38_lowmappabilityall;GRCh38_nonunique_l100_m2_e1;GRCh38_alllowmapandsegdupregions;GRCh38_alldifficultregions	MIR2467;HDAC4	ENSG00000264292;ENSG00000068024	transcript;transcript	ENST00000584559.1;ENST00000543185.6	miRNA;protein_coding	MODIFIER;MODIFIER	downstream_gene_variant;intron_variant	HDAC4	ENSG00000068024	transcript	ENST00000543185.6	protein_coding	MODIFIER	intron_variant	.	.	.	.	.	.	.	.
2	239348148	Sniffles2.INS.A58DM1	N	<INS:54>	INS	INS	54	79.69	321.522	888	865	23	0.0259	novel	0.00169	0.00169	rare	0.00208	0	0	0	0.00585	0.00173	0.00212	0	0	0	0.0061	1	1	1	1	1	1	1	1	1	1	0.00113	0.994	0	0	0.669	1.43e-05	5.81e-05	0.233	difficult	GRCh38_AllTandemRepeatsandHomopolymers_slop5;GRCh38_AllTandemRepeats_gt100bp_slop5;GRCh38_allTandemRepeats;GRCh38_AllTandemRepeats_201to10000bp_slop5;GRCh38_lowmappabilityall;GRCh38_nonunique_l100_m2_e1;GRCh38_alllowmapandsegdupregions;GRCh38_alldifficultregions	MIR2467;HDAC4	ENSG00000264292;ENSG00000068024	transcript;transcript	ENST00000584559.1;ENST00000543185.6	miRNA;protein_coding	MODIFIER;MODIFIER	downstream_gene_variant;intron_variant	HDAC4	ENSG00000068024	transcript	ENST00000543185.6	protein_coding	MODIFIER	intron_variant	.	.	.	.	.	.	.	.
2	239365928	Sniffles2.INS.A58FM1	N	<INS:64>	INS	INS	64	131.737	453.344	888	863	25	0.0282	novel	0.00113	0.00113	rare	0.00415	0	0	0	0	0.00116	0.00429	0	0	0	0	1	1	1	1	1	1	1	1	1	1	0.00113	1	1	1	1	5.12e-06	6.66e-06	0.782	difficult	GRCh38_AllTandemRepeatsandHomopolymers_slop5;GRCh38_AllTandemRepeats_gt100bp_slop5;GRCh38_allTandemRepeats;GRCh38_AllTandemRepeats_201to10000bp_slop5;GRCh38_alldifficultregions	HDAC4	ENSG00000068024	transcript	ENST00000543185.6	protein_coding	MODIFIER	intron_variant	HDAC4	ENSG00000068024	transcript	ENST00000543185.6	protein_coding	MODIFIER	intron_variant	.	.	.	.	.	Enhancer	.	.
2	239366789	Sniffles2.DEL.A598M1	N	<DEL:-61>	DEL	DEL	-61	114.725	300.781	888	865	23	0.0259	novel	0.0642	0.0642	common	0.222	0.0243	0	0	0	0.0659	0.226	0.0246	0	0	0	0.709	1	1	1	1	0.712	1	1	1	1	0.0642	0.953	0.772	0.772	0.826	0.00444	0.00583	0.715	confident	GRCh38_SimpleRepeat_homopolymer_4to6_slop5;GRCh38_notinalldifficultregions	HDAC4	ENSG00000068024	transcript	ENST00000543185.6	protein_coding	MODIFIER	intron_variant	HDAC4	ENSG00000068024	transcript	ENST00000543185.6	protein_coding	MODIFIER	intron_variant	.	.	.	.	.	.	.	.
2	239383730	Sniffles2.INS.A591M1	N	<INS:50>	INS	INS	50	65.213	455.746	888	866	22	0.0248	novel	0.00113	0.00113	rare	0.00208	0	0	0	0.00292	0.00116	0.00212	0	0	0	0.00299	1	1	1	1	1	1	1	1	1	1	0	0.998	0	0	0.244	2.46e-05	0.000584	0.0928	confident	GRCh38_notinalldifficultregions	HDAC4	ENSG00000068024	transcript	ENST00000543185.6	protein_coding	MODIFIER	intron_variant	HDAC4	ENSG00000068024	transcript	ENST00000543185.6	protein_coding	MODIFIER	intron_variant	.	.	.	.	.	.	.	.
2	239449913	Sniffles2.INS.A5A0M1	N	<INS:50>	INS	INS	50	66.769	541.946	888	873	15	0.0169	novel	0.00282	0.00282	rare	0	0.00347	0	0	0.0117	0.00286	0	0.0035	0	0	0.0119	1	1	1	1	1	1	1	1	1	1	0.00169	0.998	0.6	0.6	0.724	0.000302	0.00128	0.221	difficult	GRCh38_gclt25orgt65_slop50;GRCh38_AllTandemRepeatsandHomopolymers_slop5;GRCh38_AllTandemRepeats_gt100bp_slop5;GRCh38_allTandemRepeats;GRCh38_SimpleRepeat_homopolymer_4to6_slop5;GRCh38_AllTandemRepeats_201to10000bp_slop5;GRCh38_lowmappabilityall;GRCh38_nonunique_l100_m2_e1;GRCh38_alllowmapandsegdupregions;GRCh38_alldifficultregions	ENSG00000286525	ENSG00000286525	transcript	ENST00000659636.1	pseudogene	MODIFIER	intron_variant	.	.	.	.	.	.	.	.	.	.	.	.	.	.	.
2	239467837	Sniffles2.DEL.A5A9M1	N	<DEL:-83>	DEL	DEL	-83	79.752	303.506	888	865	23	0.0259	novel	0.0952	0.0952	common	0.0456	0.122	0.0566	0.152	0.126	0.0977	0.0468	0.125	0.0583	0.156	0.129	0.395	0.00111	1	1	0.007	0.403	0.00133	1	1	0.00804	0.0957	0.932	0.78	0.78	0.84	0.126	0.127	0.922	difficult	GRCh38_AllTandemRepeatsandHomopolymers_slop5;GRCh38_SimpleRepeat_diTR_11to50_slop5;GRCh38_AllTandemRepeats_gt100bp_slop5;GRCh38_allTandemRepeats;GRCh38_AllTandemRepeats_201to10000bp_slop5;GRCh38_alldifficultregions	ENSG00000286525	ENSG00000286525	transcript	ENST00000659636.1	pseudogene	MODIFIER	intron_variant	.	.	.	.	.	.	.	.	.	.	.	.	.	.	.
2	239467879	Sniffles2.INS.A5A2M1	N	<INS:53>	INS	INS	53	53.879	303.653	888	862	26	0.0293	novel	0.00169	0.00169	rare	0	0.00347	0.00298	0.00305	0	0.00174	0	0.00355	0.00309	0.00311	0	1	1	1	1	1	1	1	1	1	1	0.000563	0.995	0	0	0.301	0.000236	0.000797	0.278	difficult	GRCh38_AllTandemRepeatsandHomopolymers_slop5;GRCh38_AllTandemRepeats_gt100bp_slop5;GRCh38_allTandemRepeats;GRCh38_AllTandemRepeats_201to10000bp_slop5;GRCh38_alldifficultregions	ENSG00000286525	ENSG00000286525	transcript	ENST00000659636.1	pseudogene	MODIFIER	intron_variant	.	.	.	.	.	.	.	.	.	.	.	.	.	.	.
2	239476759	Sniffles2.DEL.A5AAM1	N	<DEL:-71>	DEL	DEL	-71	58.471	230.643	888	867	21	0.0236	novel	0.0771	0.0771	common	0.122	0.0208	0.113	0.00915	0.0906	0.0784	0.125	0.0214	0.116	0.00932	0.0904	0.546	1	0.698	1	0.63	0.548	1	0.699	1	0.624	0.0636	0.909	0.576	0.576	0.646	0.0146	0.024	0.558	difficult	GRCh38_AllTandemRepeatsandHomopolymers_slop5;GRCh38_AllTandemRepeats_gt100bp_slop5;GRCh38_allTandemRepeats;GRCh38_SimpleRepeat_homopolymer_4to6_slop5;GRCh38_AllTandemRepeats_201to10000bp_slop5;GRCh38_lowmappabilityall;GRCh38_nonunique_l100_m2_e1;GRCh38_alllowmapandsegdupregions;GRCh38_alldifficultregions	ENSG00000286525	ENSG00000286525	transcript	ENST00000659636.1	pseudogene	MODIFIER	intron_variant	.	.	.	.	.	.	.	.	.	.	.	.	.	.	.
2	239498724	Sniffles2.DEL.A5BCM1	N	<DEL:-50>	DEL	DEL	-50	55.831	282.791	888	869	19	0.0214	novel	0.027	0.027	low_frequency	0.0353	0.0174	0.0119	0.0335	0.0322	0.0276	0.036	0.0176	0.0122	0.0342	0.0331	0.0278	1	1	0.159	1	0.0289	1	1	0.162	1	0.0118	0.963	0.356	0.356	0.59	0.0196	0.0231	0.788	difficult	GRCh38_AllTandemRepeatsandHomopolymers_slop5;GRCh38_AllTandemRepeats_gt100bp_slop5;GRCh38_allTandemRepeats;GRCh38_SimpleRepeat_homopolymer_4to6_slop5;GRCh38_AllTandemRepeats_201to10000bp_slop5;GRCh38_alldifficultregions	ENSG00000288082;ENSG00000286525	ENSG00000288082;ENSG00000286525	transcript;transcript	ENST00000668894.1;ENST00000659636.1	pseudogene;pseudogene	MODIFIER;MODIFIER	upstream_gene_variant;intron_variant	.	.	.	.	.	.	.	.	.	.	.	.	.	.	.
2	239527689	Sniffles2.DEL.A5BDM1	N	<DEL:-63>	DEL	DEL	-63	76.998	214.008	888	868	20	0.0225	novel	0.214	0.214	common	0.394	0.205	0.19	0.125	0.076	0.217	0.4	0.208	0.194	0.125	0.0783	0.0586	0.798	0.206	0.0798	0.602	0.0292	0.798	0.139	0.136	0.601	0.22	0.872	0.787	0.787	0.849	0.139	0.132	0.871	difficult	GRCh38_AllTandemRepeatsandHomopolymers_slop5;GRCh38_AllTandemRepeats_gt100bp_slop5;GRCh38_allTandemRepeats;GRCh38_AllTandemRepeats_201to10000bp_slop5;GRCh38_lowmappabilityall;GRCh38_nonunique_l100_m2_e1;GRCh38_nonunique_l250_m0_e0;GRCh38_chainSelf;GRCh38_alllowmapandsegdupregions;GRCh38_alldifficultregions	ENSG00000286525	ENSG00000286525	transcript	ENST00000659636.1	pseudogene	MODIFIER	intron_variant	.	.	.	.	.	.	.	.	.	.	.	.	.	.	.
2	239538234	Sniffles2.DEL.A5BFM1	N	<DEL:-66>	DEL	DEL	-66	72.016	214.738	888	865	23	0.0259	novel	0.049	0.049	low_frequency	0.122	0.0278	0.00893	0.0213	0.0292	0.0503	0.126	0.0282	0.0092	0.0217	0.0305	0.37	0.095	1	1	0.127	0.381	0.0963	1	1	0.132	0.0484	0.982	0.888	0.888	0.896	0.0208	0.0199	0.826	difficult	GRCh38_AllTandemRepeats_51to200bp_slop5;GRCh38_AllTandemRepeatsandHomopolymers_slop5;GRCh38_AllTandemRepeats_gt100bp_slop5;GRCh38_allTandemRepeats;GRCh38_lowmappabilityall;GRCh38_nonunique_l100_m2_e1;GRCh38_alllowmapandsegdupregions;GRCh38_alldifficultregions	ENSG00000286188;ENSG00000286525-ENSG00000286188	ENSG00000286188;ENSG00000286525-ENSG00000286188	transcript;intergenic_region	ENST00000652635.1;ENSG00000286525-ENSG00000286188	pseudogene;.	MODIFIER;MODIFIER	upstream_gene_variant;intergenic_region	.	.	.	.	.	.	.	.	.	.	.	.	.	.	.
2	239547135	Sniffles2.DEL.A5C0M1	N	<DEL:-57>	DEL	DEL	-57	34.727	315.075	888	880	8	0.00901	novel	0.376	0.376	common	0.546	0.288	0.122	0.448	0.389	0.379	0.552	0.294	0.123	0.448	0.391	0.897	0.686	0.716	0.753	0.198	0.695	0.839	0.717	0.751	0.2	0.381	0.919	0.905	0.905	0.917	0.414	0.412	0.959	difficult	GRCh38_AllTandemRepeatsandHomopolymers_slop5;GRCh38_AllTandemRepeats_gt100bp_slop5;GRCh38_allTandemRepeats;GRCh38_SimpleRepeat_homopolymer_4to6_slop5;GRCh38_AllTandemRepeats_201to10000bp_slop5;GRCh38_lowmappabilityall;GRCh38_nonunique_l100_m2_e1;GRCh38_alllowmapandsegdupregions;GRCh38_alldifficultregions	ENSG00000286188;ENSG00000286188-ENSG00000196758	ENSG00000286188;ENSG00000286188-ENSG00000196758	transcript;intergenic_region	ENST00000652635.1;ENSG00000286188-ENSG00000196758	pseudogene;.	MODIFIER;MODIFIER	downstream_gene_variant;intergenic_region	.	.	.	.	.	.	.	.	.	.	.	.	.	.	.
2	239553116	Sniffles2.INS.A5B9M1	N	<INS:66>	INS	INS	66	101.091	503.39	888	870	18	0.0203	novel	0.00113	0.00113	rare	0.00415	0	0	0	0	0.00115	0.00427	0	0	0	0	1	1	1	1	1	1	1	1	1	1	0	0.998	0	0	0.0361	7.58e-05	0.000117	0.6	confident	GRCh38_notinalldifficultregions	ENSG00000286188-ENSG00000196758	ENSG00000286188-ENSG00000196758	intergenic_region	ENSG00000286188-ENSG00000196758	.	MODIFIER	intergenic_region	.	.	.	.	.	.	.	.	.	.	.	.	.	.	.
2	239589767	Sniffles2.DEL.A5C3M1	N	<DEL:-60>	DEL	DEL	-60	51.535	161.048	888	878	10	0.0113	novel	0.437	0.437	common	0.458	0.569	0.44	0.39	0.336	0.441	0.46	0.573	0.446	0.398	0.34	0.246	0.734	0.162	0.87	1	0.243	0.734	0.207	0.742	1	0.426	0.745	0.723	0.723	0.753	0.361	0.373	0.791	difficult	GRCh38_AllTandemRepeatsandHomopolymers_slop5;GRCh38_AllTandemRepeats_gt100bp_slop5;GRCh38_allTandemRepeats;GRCh38_SimpleRepeat_homopolymer_4to6_slop5;GRCh38_AllTandemRepeats_201to10000bp_slop5;GRCh38_lowmappabilityall;GRCh38_nonunique_l100_m2_e1;GRCh38_alllowmapandsegdupregions;GRCh38_alldifficultregions	ENSG00000196758;ENSG00000196758-ENSG00000227459	ENSG00000196758;ENSG00000196758-ENSG00000227459	transcript;intergenic_region	ENST00000358775.1;ENSG00000196758-ENSG00000227459	pseudogene;.	MODIFIER;MODIFIER	downstream_gene_variant;intergenic_region	.	.	.	.	.	.	.	.	.	.	.	.	.	.	.
2	239592492	Sniffles2.INS.A5BBM1	N	<INS:103>	INS	INS	103	87.096	335.486	888	863	25	0.0282	novel	0.0191	0.0191	low_frequency	0.0581	0.0174	0.00298	0	0	0.0197	0.0596	0.0176	0.00305	0	0	0.565	0.000183	1	1	1	0.575	0.000189	1	1	1	0.0203	0.989	0.839	0.839	0.867	0.00123	0.00183	0.656	difficult	GRCh38_AllTandemRepeatsandHomopolymers_slop5;GRCh38_AllTandemRepeats_gt100bp_slop5;GRCh38_allTandemRepeats;GRCh38_AllTandemRepeats_201to10000bp_slop5;GRCh38_alldifficultregions	ENSG00000196758-ENSG00000227459	ENSG00000196758-ENSG00000227459	intergenic_region	ENSG00000196758-ENSG00000227459	.	MODIFIER	intergenic_region	.	.	.	.	.	.	.	.	.	.	.	.	.	.	.
2	239592924	Sniffles2.DEL.A5C4M1	N	<DEL:-56>	DEL	DEL	-56	61.724	313.465	888	864	24	0.027	novel	0.00901	0.00901	low_frequency	0.0104	0.0208	0	0.0061	0.00877	0.00926	0.0106	0.0211	0	0.00629	0.00915	1	1	1	1	1	1	1	1	1	1	0.00676	0.981	0.312	0.312	0.61	0.00945	0.011	0.792	difficult	GRCh38_AllTandemRepeatsandHomopolymers_slop5;GRCh38_AllTandemRepeats_gt100bp_slop5;GRCh38_allTandemRepeats;GRCh38_SimpleRepeat_homopolymer_4to6_slop5;GRCh38_AllTandemRepeats_201to10000bp_slop5;GRCh38_lowmappabilityall;GRCh38_nonunique_l100_m2_e1;GRCh38_alllowmapandsegdupregions;GRCh38_alldifficultregions	ENSG00000196758-ENSG00000227459	ENSG00000196758-ENSG00000227459	intergenic_region	ENSG00000196758-ENSG00000227459	.	MODIFIER	intergenic_region	.	.	.	.	.	.	.	.	.	.	.	.	.	.	.
2	239602839	Sniffles2.INS.A5CEM1	N	<INS:67>	INS	INS	67	25.8	82.259	888	884	4	0.00451	novel	0.784	0.216	common	0.855	0.757	0.664	0.875	0.74	0.787	0.858	0.757	0.664	0.88	0.743	0.434	0.822	0.863	0.72	0.169	0.185	0.822	0.863	1	0.157	0.787	0.936	0.944	0.899	0.925	0.855	0.847	0.894	difficult	GRCh38_AllTandemRepeatsandHomopolymers_slop5;GRCh38_AllTandemRepeats_gt100bp_slop5;GRCh38_allTandemRepeats;GRCh38_AllTandemRepeats_201to10000bp_slop5;GRCh38_alldifficultregions	ENSG00000196758-ENSG00000227459	ENSG00000196758-ENSG00000227459	intergenic_region	ENSG00000196758-ENSG00000227459	.	MODIFIER	intergenic_region	.	.	.	.	.	.	.	.	.	.	.	.	CTCF Binding Site;Enhancer	.	.
2	239643117	Sniffles2.DEL.A5DFM1	N	<DEL:-80>	DEL	DEL	-80	64.046	104.661	888	887	1	0.00113	novel	0.969	0.031	low_frequency	0.954	0.99	0.979	0.973	0.959	0.969	0.954	0.99	0.979	0.973	0.959	1	1	1	1	1	1	1	1	1	1	0.993	0.93	0.93	0.0545	0.31	0.988	0.974	0.398	difficult	GRCh38_SimpleRepeat_homopolymer_4to6_slop5;GRCh38_lowmappabilityall;GRCh38_nonunique_l100_m2_e1;GRCh38_nonunique_l250_m0_e0;GRCh38_allOtherDifficultregions;GRCh38_gnomAD_InbreedingCoeff_slop1bp_merge1000bp;GRCh38_alllowmapandsegdupregions;GRCh38_alldifficultregions	ENSG00000227459-ENSG00000259889	ENSG00000227459-ENSG00000259889	intergenic_region	ENSG00000227459-ENSG00000259889	.	MODIFIER	intergenic_region	.	.	.	.	.	.	.	.	.	.	.	.	.	.	.
2	239644404	Sniffles2.DUP.A5E5M1	N	<DUP:589>	DUP	OTHER	589	68.428	68.865	888	862	26	0.0293	novel	0.00619	0.00619	low_frequency	0.0104	0	0.00595	0.00305	0.00877	0.00638	0.0107	0	0.00621	0.00314	0.00904	1	1	1	1	1	1	1	1	1	1	0.00169	0.984	0	0	0.376	0.000556	0.00234	0.229	difficult	GRCh38_AllTandemRepeatsandHomopolymers_slop5;GRCh38_AllTandemRepeats_gt100bp_slop5;GRCh38_allTandemRepeats;GRCh38_AllTandemRepeats_201to10000bp_slop5;GRCh38_lowmappabilityall;GRCh38_nonunique_l100_m2_e1;GRCh38_alllowmapandsegdupregions;GRCh38_alldifficultregions	ENSG00000227459-ENSG00000259889	ENSG00000227459-ENSG00000259889	intergenic_region	ENSG00000227459-ENSG00000259889	.	MODIFIER	intergenic_region	.	.	.	.	.	.	.	.	.	.	.	.	CTCF Binding Site	.	.
2	239644673	Sniffles2.DEL.A5E0M1	N	<DEL:-65>	DEL	DEL	-65	97.714	238.792	888	856	32	0.036	novel	0.0524	0.0524	common	0.122	0.0382	0.0387	0.00915	0.0205	0.0543	0.126	0.0393	0.0404	0.00955	0.0213	0.222	1	1	1	0.0607	0.141	1	1	1	0.0632	0.0411	0.919	0.451	0.451	0.608	0.00607	0.0113	0.441	difficult	GRCh38_AllTandemRepeatsandHomopolymers_slop5;GRCh38_AllTandemRepeats_gt100bp_slop5;GRCh38_allTandemRepeats;GRCh38_AllTandemRepeats_201to10000bp_slop5;GRCh38_lowmappabilityall;GRCh38_nonunique_l100_m2_e1;GRCh38_alllowmapandsegdupregions;GRCh38_alldifficultregions	ENSG00000227459-ENSG00000259889	ENSG00000227459-ENSG00000259889	intergenic_region	ENSG00000227459-ENSG00000259889	.	MODIFIER	intergenic_region	.	.	.	.	.	.	.	.	.	.	.	.	CTCF Binding Site	.	.
2	239658927	Sniffles2.DEL.A5E2M1	N	<DEL:-61>	DEL	DEL	-61	87.43	264.121	888	865	23	0.0259	novel	0.0225	0.0225	low_frequency	0.0685	0.00347	0	0.0061	0.0117	0.0231	0.0708	0.00347	0	0.00633	0.012	0.302	1	1	1	1	0.316	1	1	1	1	0.0169	0.97	0.474	0.474	0.6	0.0023	0.00374	0.496	difficult	GRCh38_gclt25orgt65_slop50;GRCh38_AllTandemRepeatsandHomopolymers_slop5;GRCh38_AllTandemRepeats_gt100bp_slop5;GRCh38_allTandemRepeats;GRCh38_SimpleRepeat_homopolymer_4to6_slop5;GRCh38_AllTandemRepeats_201to10000bp_slop5;GRCh38_lowmappabilityall;GRCh38_nonunique_l100_m2_e1;GRCh38_chainSelf;GRCh38_alllowmapandsegdupregions;GRCh38_alldifficultregions	ENSG00000227459-ENSG00000259889	ENSG00000227459-ENSG00000259889	intergenic_region	ENSG00000227459-ENSG00000259889	.	MODIFIER	intergenic_region	.	.	.	.	.	.	.	.	.	.	.	.	.	.	.
2	239659049	Sniffles2.INS.A5DAM1	N	<INS:150>	INS	INS	150	145.517	250.817	888	871	17	0.0191	novel	0.054	0.054	common	0.0705	0.0208	0.0119	0.0518	0.102	0.0551	0.0723	0.0208	0.0122	0.0528	0.105	0.328	1	1	1	0.222	0.34	1	1	1	0.221	0.0417	0.919	0.489	0.489	0.608	0.0432	0.0487	0.713	difficult	GRCh38_gclt25orgt65_slop50;GRCh38_AllTandemRepeatsandHomopolymers_slop5;GRCh38_AllTandemRepeats_gt100bp_slop5;GRCh38_allTandemRepeats;GRCh38_SimpleRepeat_homopolymer_4to6_slop5;GRCh38_AllTandemRepeats_201to10000bp_slop5;GRCh38_lowmappabilityall;GRCh38_nonunique_l100_m2_e1;GRCh38_chainSelf;GRCh38_alllowmapandsegdupregions;GRCh38_alldifficultregions	ENSG00000227459-ENSG00000259889	ENSG00000227459-ENSG00000259889	intergenic_region	ENSG00000227459-ENSG00000259889	.	MODIFIER	intergenic_region	.	.	.	.	.	.	.	.	.	.	.	.	.	.	.
2	239665466	Sniffles2.DEL.A5E3M1	N	<DEL:-146>	DEL	DEL	-146	78.956	164.719	888	860	28	0.0315	novel	0.0946	0.0946	common	0.114	0.0799	0.0595	0.0823	0.126	0.0977	0.118	0.0816	0.0614	0.0854	0.131	0.525	0.601	1	0.292	0.0304	0.536	0.6	1	0.308	0.0369	0.0749	0.885	0.545	0.545	0.67	0.0804	0.0888	0.855	difficult	GRCh38_gclt25orgt65_slop50;GRCh38_AllTandemRepeatsandHomopolymers_slop5;GRCh38_AllTandemRepeats_gt100bp_slop5;GRCh38_allTandemRepeats;GRCh38_SimpleRepeat_homopolymer_4to6_slop5;GRCh38_AllTandemRepeats_201to10000bp_slop5;GRCh38_lowmappabilityall;GRCh38_nonunique_l100_m2_e1;GRCh38_alllowmapandsegdupregions;GRCh38_alldifficultregions	ENSG00000227459-ENSG00000259889	ENSG00000227459-ENSG00000259889	intergenic_region	ENSG00000227459-ENSG00000259889	.	MODIFIER	intergenic_region	.	.	.	.	.	.	.	.	.	.	.	.	.	.	.
2	239703506	Sniffles2.INV.A612M1	N	<INV:103>	INV	OTHER	103	104.139	417.965	888	874	14	0.0158	novel	0.00169	0.00169	rare	0.00415	0.00347	0	0	0	0.00172	0.00422	0.00352	0	0	0	1	1	1	1	1	1	1	1	1	1	0.00282	0.991	0	0	0.59	0.000121	0.000408	0.299	confident	GRCh38_SimpleRepeat_homopolymer_4to6_slop5;GRCh38_notinalldifficultregions	ENSG00000227459-ENSG00000259889	ENSG00000227459-ENSG00000259889	intergenic_region	ENSG00000227459-ENSG00000259889	.	MODIFIER	intergenic_region	.	.	.	.	.	.	.	.	.	.	.	.	.	.	.
2	239707138	Sniffles2.DEL.A602M1	N	<DEL:-62>	DEL	DEL	-62	118.62	257.322	888	872	16	0.018	novel	0.00732	0.00732	low_frequency	0.0166	0.00694	0.00595	0	0.00292	0.00745	0.017	0.00704	0.00599	0	0.00299	1	1	1	1	1	1	1	1	1	1	0.00113	0.988	0.154	0.154	0.225	0.000531	0.00208	0.189	difficult	GRCh38_gclt25orgt65_slop50;GRCh38_AllTandemRepeatsandHomopolymers_slop5;GRCh38_AllTandemRepeats_gt100bp_slop5;GRCh38_allTandemRepeats;GRCh38_AllTandemRepeats_201to10000bp_slop5;GRCh38_alldifficultregions	ENSG00000227459-ENSG00000259889	ENSG00000227459-ENSG00000259889	intergenic_region	ENSG00000227459-ENSG00000259889	.	MODIFIER	intergenic_region	.	.	.	.	.	.	.	.	.	.	.	.	.	.	.
2	239707178	Sniffles2.INS.A5F6M1	N	<INS:131>	INS	INS	131	95.84	266.197	888	878	10	0.0113	novel	0.233	0.233	common	0.243	0.198	0.22	0.213	0.281	0.235	0.246	0.201	0.222	0.216	0.281	0.729	0.438	0.658	0.643	0.85	0.861	0.444	0.659	0.642	0.849	0.23	0.823	0.725	0.725	0.531	0.231	0.24	0.55	difficult	GRCh38_gclt25orgt65_slop50;GRCh38_AllTandemRepeatsandHomopolymers_slop5;GRCh38_AllTandemRepeats_gt100bp_slop5;GRCh38_allTandemRepeats;GRCh38_AllTandemRepeats_201to10000bp_slop5;GRCh38_alldifficultregions	ENSG00000227459-ENSG00000259889	ENSG00000227459-ENSG00000259889	intergenic_region	ENSG00000227459-ENSG00000259889	.	MODIFIER	intergenic_region	.	.	.	.	.	.	.	.	.	.	.	.	.	.	.
2	239708568	Sniffles2.INS.A5F9M1	N	<INS:79>	INS	INS	79	121.294	261.529	888	871	17	0.0191	novel	0.0135	0.0135	low_frequency	0.0373	0.00694	0	0.00305	0.00877	0.0138	0.0385	0.00704	0	0.00312	0.00893	1	1	1	1	1	1	1	1	1	1	0.00563	0.966	0.0833	0.0833	0.355	0.000731	0.00487	0.186	difficult	GRCh38_gclt25orgt65_slop50;GRCh38_AllTandemRepeatsandHomopolymers_slop5;GRCh38_AllTandemRepeats_gt100bp_slop5;GRCh38_allTandemRepeats;GRCh38_AllTandemRepeats_201to10000bp_slop5;GRCh38_alldifficultregions	ENSG00000227459-ENSG00000259889	ENSG00000227459-ENSG00000259889	intergenic_region	ENSG00000227459-ENSG00000259889	.	MODIFIER	intergenic_region	.	.	.	.	.	.	.	.	.	.	.	.	.	.	.
2	239718652	Sniffles2.DEL.A604M1	N	<DEL:-139>	DEL	DEL	-139	60.349	221.944	888	865	23	0.0259	novel	0.0929	0.0929	common	0.0332	0.0729	0.0268	0.207	0.149	0.0954	0.0346	0.0739	0.0273	0.209	0.156	1	0.0264	1	0.345	0.00386	1	0.0274	1	0.348	0.00525	0.089	0.959	0.854	0.854	0.867	0.218	0.222	0.885	difficult	GRCh38_AllTandemRepeatsandHomopolymers_slop5;GRCh38_AllTandemRepeats_gt100bp_slop5;GRCh38_allTandemRepeats;GRCh38_AllTandemRepeats_201to10000bp_slop5;GRCh38_lowmappabilityall;GRCh38_nonunique_l100_m2_e1;GRCh38_chainSelf;GRCh38_alllowmapandsegdupregions;GRCh38_alldifficultregions	ENSG00000227459-ENSG00000259889	ENSG00000227459-ENSG00000259889	intergenic_region	ENSG00000227459-ENSG00000259889	.	MODIFIER	intergenic_region	.	.	.	.	.	.	.	.	.	.	.	.	Enhancer	.	.
2	239719677	Sniffles2.DEL.A605M1	N	<DEL:-50>	DEL	DEL	-50	87.115	325.378	888	863	25	0.0282	novel	0.00507	0.00507	low_frequency	0	0.00694	0	0.0152	0.00585	0.00521	0	0.00709	0	0.0153	0.00614	1	1	1	1	1	1	1	1	1	1	0.00338	0.992	0.444	0.444	0.503	0.00715	0.0116	0.529	difficult	GRCh38_AllTandemRepeatsandHomopolymers_slop5;GRCh38_AllTandemRepeats_gt100bp_slop5;GRCh38_allTandemRepeats;GRCh38_AllTandemRepeats_201to10000bp_slop5;GRCh38_chainSelf;GRCh38_alldifficultregions	ENSG00000227459-ENSG00000259889	ENSG00000227459-ENSG00000259889	intergenic_region	ENSG00000227459-ENSG00000259889	.	MODIFIER	intergenic_region	.	.	.	.	.	.	.	.	.	.	.	.	.	.	.
2	239719887	Sniffles2.INS.A5FAM1	N	<INS:155>	INS	INS	155	46.845	130.653	888	875	13	0.0146	novel	0.351	0.351	common	0.376	0.361	0.217	0.412	0.383	0.357	0.386	0.364	0.221	0.414	0.387	0.1	1	0.0239	0.519	0.0246	0.172	1	0.039	0.52	0.0337	0.363	0.858	0.845	0.845	0.838	0.381	0.38	0.857	difficult	GRCh38_AllTandemRepeatsandHomopolymers_slop5;GRCh38_AllTandemRepeats_gt100bp_slop5;GRCh38_allTandemRepeats;GRCh38_AllTandemRepeats_201to10000bp_slop5;GRCh38_chainSelf;GRCh38_alldifficultregions	ENSG00000227459-ENSG00000259889	ENSG00000227459-ENSG00000259889	intergenic_region	ENSG00000227459-ENSG00000259889	.	MODIFIER	intergenic_region	.	.	.	.	.	.	.	.	.	.	.	.	.	.	.
2	239723895	Sniffles2.INS.A5FBM1	N	<INS:125>	INS	INS	125	41.616	144.029	888	868	20	0.0225	novel	0.106	0.106	common	0.0726	0.0764	0.00595	0.229	0.161	0.109	0.0751	0.0769	0.00614	0.232	0.165	0.115	0.0348	1	0.125	0.154	0.124	0.0354	1	0.182	0.162	0.094	0.921	0.726	0.726	0.775	0.226	0.221	0.858	difficult	GRCh38_AllTandemRepeatsandHomopolymers_slop5;GRCh38_AllTandemRepeats_gt100bp_slop5;GRCh38_allTandemRepeats;GRCh38_AllTandemRepeats_201to10000bp_slop5;GRCh38_alldifficultregions	ENSG00000227459-ENSG00000259889	ENSG00000227459-ENSG00000259889	intergenic_region	ENSG00000227459-ENSG00000259889	.	MODIFIER	intergenic_region	.	.	.	.	.	.	.	.	.	.	.	.	.	.	.
2	239730463	Sniffles2.DEL.A607M1	N	<DEL:-55>	DEL	DEL	-55	51.74	414.828	888	867	21	0.0236	novel	0.0293	0.0293	low_frequency	0.0602	0.0208	0	0.0183	0.0322	0.03	0.0625	0.0211	0	0.0186	0.0329	0.592	1	1	1	0.153	0.607	1	1	1	0.156	0.0135	0.945	0.24	0.24	0.51	0.0145	0.0188	0.757	difficult	GRCh38_AllTandemRepeatsandHomopolymers_slop5;GRCh38_AllTandemRepeats_gt100bp_slop5;GRCh38_allTandemRepeats;GRCh38_SimpleRepeat_homopolymer_4to6_slop5;GRCh38_AllTandemRepeats_201to10000bp_slop5;GRCh38_lowmappabilityall;GRCh38_nonunique_l100_m2_e1;GRCh38_alllowmapandsegdupregions;GRCh38_alldifficultregions	ENSG00000259889;ENSG00000227459-ENSG00000259889	ENSG00000259889;ENSG00000227459-ENSG00000259889	transcript;intergenic_region	ENST00000567853.1;ENSG00000227459-ENSG00000259889	pseudogene;.	MODIFIER;MODIFIER	upstream_gene_variant;intergenic_region	.	.	.	.	.	.	.	.	.	.	.	.	.	.	.
2	239733176	Sniffles2.DEL.A608M1	N	<DEL:-119>	DEL	DEL	-119	65.585	239.83	888	869	19	0.0214	novel	0.18	0.18	common	0.106	0.163	0.277	0.198	0.187	0.184	0.11	0.164	0.277	0.202	0.193	0.736	0.216	0.848	0.46	0.802	0.745	0.218	0.848	0.466	0.802	0.175	0.881	0.766	0.766	0.766	0.199	0.2	0.888	difficult	GRCh38_AllTandemRepeatsandHomopolymers_slop5;GRCh38_AllTandemRepeats_gt100bp_slop5;GRCh38_allTandemRepeats;GRCh38_SimpleRepeat_homopolymer_4to6_slop5;GRCh38_AllTandemRepeats_201to10000bp_slop5;GRCh38_lowmappabilityall;GRCh38_nonunique_l100_m2_e1;GRCh38_chainSelf;GRCh38_alllowmapandsegdupregions;GRCh38_alldifficultregions	ENSG00000259889;ENSG00000227459-ENSG00000259889	ENSG00000259889;ENSG00000227459-ENSG00000259889	transcript;intergenic_region	ENST00000567853.1;ENSG00000227459-ENSG00000259889	pseudogene;.	MODIFIER;MODIFIER	upstream_gene_variant;intergenic_region	.	.	.	.	.	.	.	.	.	.	.	.	.	.	.
2	239755459	Sniffles2.DEL.A60DM1	N	<DEL:-67>	DEL	DEL	-67	74.404	289.018	888	859	29	0.0327	novel	0.013	0.013	low_frequency	0.00415	0.00347	0.0476	0.0061	0.00585	0.0134	0.00433	0.0035	0.0488	0.00625	0.00621	1	1	0.312	1	1	1	1	0.319	1	1	0.0101	0.981	0.5	0.5	0.577	0.000579	0.00273	0.268	difficult	GRCh38_AllTandemRepeatsandHomopolymers_slop5;GRCh38_AllTandemRepeats_gt100bp_slop5;GRCh38_allTandemRepeats;GRCh38_AllTandemRepeats_201to10000bp_slop5;GRCh38_lowmappabilityall;GRCh38_nonunique_l100_m2_e1;GRCh38_alllowmapandsegdupregions;GRCh38_alldifficultregions	ENSG00000259889-ENSG00000220256	ENSG00000259889-ENSG00000220256	intergenic_region	ENSG00000259889-ENSG00000220256	.	MODIFIER	intergenic_region	.	.	.	.	.	.	.	.	.	.	.	.	.	.	.
2	239798588	Sniffles2.INS.A61DM1	N	<INS:331>	INS	INS	331	113.154	369.062	888	864	24	0.027	known	0.0101	0.0101	low_frequency	0.0373	0	0	0	0	0.0104	0.039	0	0	0	0	1	1	1	1	1	1	1	1	1	1	0.0107	0.999	1	1	0.99	0.000655	0.000698	0.931	confident	GRCh38_notinalldifficultregions	ENSG00000220256	ENSG00000220256	transcript	ENST00000650712.1	pseudogene	MODIFIER	intron_variant	.	.	.	.	.	.	.	.	.	.	.	.	.	.	.
2	239817902	Sniffles2.DEL.A62CM1	N	<DEL:-99>	DEL	DEL	-99	52.563	246.236	888	880	8	0.00901	novel	0.275	0.275	common	0.369	0.267	0.366	0.152	0.175	0.277	0.372	0.269	0.366	0.154	0.178	0.128	0.522	0.74	0.0652	0.181	0.127	0.524	0.74	0.0678	0.183	0.272	0.914	0.874	0.874	0.904	0.15	0.155	0.926	difficult	GRCh38_AllTandemRepeatsandHomopolymers_slop5;GRCh38_AllTandemRepeats_gt100bp_slop5;GRCh38_allTandemRepeats;GRCh38_SimpleRepeat_homopolymer_4to6_slop5;GRCh38_AllTandemRepeats_201to10000bp_slop5;GRCh38_lowmappabilityall;GRCh38_nonunique_l100_m2_e1;GRCh38_alllowmapandsegdupregions;GRCh38_alldifficultregions	ENSG00000220256	ENSG00000220256	transcript	ENST00000650712.1	pseudogene	MODIFIER	intron_variant	.	.	.	.	.	.	.	.	.	.	.	.	Enhancer	.	.
2	239865034	Sniffles2.INS.A626M1	N	<INS:94>	INS	INS	94	76.679	197.37	888	861	27	0.0304	novel	0.0169	0.0169	low_frequency	0.0602	0.00347	0	0	0	0.0174	0.062	0.00352	0	0	0	0.0431	1	1	1	1	0.0465	1	1	1	1	0.0113	0.982	0.556	0.556	0.611	0.00147	0.00213	0.622	difficult	GRCh38_AllTandemRepeats_51to200bp_slop5;GRCh38_AllTandemRepeatsandHomopolymers_slop5;GRCh38_AllTandemRepeats_gt100bp_slop5;GRCh38_allTandemRepeats;GRCh38_allOtherDifficultregions;GRCh38_gaps_slop15kb;GRCh38_alldifficultregions	ENSG00000220256-NDUFA10	ENSG00000220256-ENSG00000130414	intergenic_region	ENSG00000220256-ENSG00000130414	.	MODIFIER	intergenic_region	.	.	.	.	.	.	.	.	.	.	.	.	.	.	.
2	239866033	Sniffles2.DEL.A62FM1	N	<DEL:-67>	DEL	DEL	-67	96.669	233.154	888	864	24	0.027	novel	0.00901	0.00901	low_frequency	0.0145	0.00347	0.00298	0.0061	0.0146	0.00926	0.0151	0.00352	0.00309	0.00621	0.015	1	1	1	1	1	1	1	1	1	1	0.00676	0.982	0.375	0.375	0.52	0.00119	0.006	0.24	difficult	GRCh38_AllTandemRepeatsandHomopolymers_slop5;GRCh38_SimpleRepeat_diTR_11to50_slop5;GRCh38_AllTandemRepeats_gt100bp_slop5;GRCh38_allTandemRepeats;GRCh38_AllTandemRepeats_201to10000bp_slop5;GRCh38_lowmappabilityall;GRCh38_nonunique_l100_m2_e1;GRCh38_allOtherDifficultregions;GRCh38_gaps_slop15kb;GRCh38_alllowmapandsegdupregions;GRCh38_alldifficultregions	ENSG00000220256-NDUFA10	ENSG00000220256-ENSG00000130414	intergenic_region	ENSG00000220256-ENSG00000130414	.	MODIFIER	intergenic_region	.	.	.	.	.	.	.	.	.	.	.	.	.	.	.
2	239866089	Sniffles2.INS.A627M1	N	<INS:194>	INS	INS	194	74.377	234.324	888	874	14	0.0158	novel	0.322	0.322	common	0.224	0.378	0.321	0.402	0.336	0.327	0.231	0.378	0.329	0.402	0.342	0.0396	1	0.377	0.516	0.23	0.0435	1	0.479	0.516	0.303	0.307	0.633	0.546	0.546	0.521	0.365	0.363	0.568	difficult	GRCh38_AllTandemRepeatsandHomopolymers_slop5;GRCh38_AllTandemRepeats_gt100bp_slop5;GRCh38_allTandemRepeats;GRCh38_AllTandemRepeats_201to10000bp_slop5;GRCh38_allOtherDifficultregions;GRCh38_gaps_slop15kb;GRCh38_alldifficultregions	ENSG00000220256-NDUFA10	ENSG00000220256-ENSG00000130414	intergenic_region	ENSG00000220256-ENSG00000130414	.	MODIFIER	intergenic_region	.	.	.	.	.	.	.	.	.	.	.	.	.	.	.
2	239888140	Sniffles2.INV.A633M1	N	<INV:96>	INV	OTHER	96	104.268	386.862	888	861	27	0.0304	novel	0.00113	0.00113	rare	0	0	0	0.00305	0.00292	0.00116	0	0	0	0.00316	0.00307	1	1	1	1	1	1	1	1	1	1	0.000563	0.997	0	0	0.409	0.00343	0.00404	0.564	confident	GRCh38_SimpleRepeat_homopolymer_4to6_slop5;GRCh38_notinalldifficultregions	ENSG00000220256-NDUFA10	ENSG00000220256-ENSG00000130414	intergenic_region	ENSG00000220256-ENSG00000130414	.	MODIFIER	intergenic_region	.	.	.	.	.	.	.	.	.	.	.	.	Enhancer	.	.
2	239899106	Sniffles2.DEL.A64EM1	N	<DEL:-143>	DEL	DEL	-143	140.173	188.056	888	880	8	0.00901	novel	0.559	0.441	common	0.525	0.583	0.515	0.652	0.538	0.56	0.527	0.583	0.515	0.652	0.542	9.14e-09	0.0586	1.55e-08	1.27e-07	1.09e-07	8.41e-09	0.0586	1.65e-08	1.27e-07	1.74e-07	0.605	0.484	0.496	0.467	0.453	0.692	0.639	0.475	difficult	GRCh38_AllTandemRepeatsandHomopolymers_slop5;GRCh38_AllTandemRepeats_gt100bp_slop5;GRCh38_allTandemRepeats;GRCh38_SimpleRepeat_homopolymer_4to6_slop5;GRCh38_AllTandemRepeats_201to10000bp_slop5;GRCh38_lowmappabilityall;GRCh38_nonunique_l100_m2_e1;GRCh38_alllowmapandsegdupregions;GRCh38_alldifficultregions	NDUFA10	ENSG00000130414	gene_variant	ENSG00000130414	.	MODIFIER	intragenic_variant	.	.	.	.	.	.	.	.	.	.	.	.	.	.	.
2	239899177	Sniffles2.INS.A63FM1	N	<INS:112>	INS	INS	112	139.122	141.533	888	864	24	0.027	novel	0.136	0.136	common	0.135	0.108	0.188	0.0671	0.178	0.14	0.138	0.109	0.191	0.0701	0.185	0.0918	1	0.802	0.53	0.794	0.0932	1	0.802	0.546	0.798	0.0878	0.758	0.32	0.32	0.469	0.0506	0.0777	0.445	difficult	GRCh38_AllTandemRepeatsandHomopolymers_slop5;GRCh38_AllTandemRepeats_gt100bp_slop5;GRCh38_allTandemRepeats;GRCh38_SimpleRepeat_homopolymer_4to6_slop5;GRCh38_AllTandemRepeats_201to10000bp_slop5;GRCh38_alldifficultregions	NDUFA10	ENSG00000130414	gene_variant	ENSG00000130414	.	MODIFIER	intragenic_variant	.	.	.	.	.	.	.	.	.	.	.	.	.	.	.
2	239909703	Sniffles2.INS.A643M1	N	<INS:309>	INS	INS	309	114.923	228.774	888	862	26	0.0293	known	0.0282	0.0282	low_frequency	0.0311	0.00347	0.0536	0	0.0468	0.029	0.0322	0.00355	0.0549	0	0.0485	0.201	1	0.0683	1	0.0414	0.208	1	0.0714	1	0.0442	0.00957	0.954	0.222	0.222	0.355	0.00133	0.00931	0.211	difficult	GRCh38_AllHomopolymers_gt6bp_imperfectgt10bp_slop5;GRCh38_AllTandemRepeatsandHomopolymers_slop5;GRCh38_SimpleRepeat_homopolymer_7to11_slop5;GRCh38_alldifficultregions	NDUFA10	ENSG00000130414	gene_variant	ENSG00000130414	.	MODIFIER	intragenic_variant	.	.	.	.	.	.	.	.	.	.	.	.	.	.	.
2	239914658	Sniffles2.DEL.A650M1	N	<DEL:-114>	DEL	DEL	-114	88.192	246.934	888	886	2	0.00225	novel	0.747	0.253	common	0.838	0.799	0.75	0.713	0.602	0.748	0.838	0.799	0.75	0.718	0.606	0.348	0.799	0.539	0.703	0.751	0.348	0.799	0.539	0.562	0.873	0.751	0.929	0.942	0.887	0.913	0.737	0.734	0.963	difficult	GRCh38_AllTandemRepeatsandHomopolymers_slop5;GRCh38_SimpleRepeat_diTR_11to50_slop5;GRCh38_AllTandemRepeats_gt100bp_slop5;GRCh38_allTandemRepeats;GRCh38_AllTandemRepeats_201to10000bp_slop5;GRCh38_allOtherDifficultregions;GRCh38_gnomAD_InbreedingCoeff_slop1bp_merge1000bp;GRCh38_alldifficultregions	NDUFA10	ENSG00000130414	gene_variant	ENSG00000130414	.	MODIFIER	intragenic_variant	.	.	.	.	.	.	.	.	.	.	.	.	.	.	.
2	239915318	Sniffles2.INS.A642M1	N	<INS:66>	INS	INS	66	33.523	136.821	888	870	18	0.0203	novel	0.134	0.134	common	0.189	0.0903	0.0714	0.122	0.167	0.137	0.192	0.0922	0.0727	0.126	0.17	0.0889	0.316	0.587	0.0678	0.788	0.091	0.325	0.594	0.076	1	0.135	0.962	0.896	0.896	0.932	0.145	0.144	0.936	difficult	GRCh38_AllTandemRepeatsandHomopolymers_slop5;GRCh38_SimpleRepeat_diTR_11to50_slop5;GRCh38_AllTandemRepeats_gt100bp_slop5;GRCh38_allTandemRepeats;GRCh38_AllTandemRepeats_201to10000bp_slop5;GRCh38_alldifficultregions	NDUFA10	ENSG00000130414	gene_variant	ENSG00000130414	.	MODIFIER	intragenic_variant	.	.	.	.	.	.	.	.	.	.	.	.	.	.	.
2	239915708	Sniffles2.DEL.A651M1	N	<DEL:-55>	DEL	DEL	-55	81.049	204.921	888	870	18	0.0203	novel	0.00113	0.00113	rare	0	0	0	0.0061	0	0.00115	0	0	0	0.00629	0	1	1	1	1	1	1	1	1	1	1	0.000563	0.997	0	0	0.429	0.0021	0.00376	0.552	difficult	GRCh38_AllTandemRepeatsandHomopolymers_slop5;GRCh38_AllTandemRepeats_gt100bp_slop5;GRCh38_allTandemRepeats;GRCh38_AllTandemRepeats_201to10000bp_slop5;GRCh38_alldifficultregions	NDUFA10	ENSG00000130414	gene_variant	ENSG00000130414	.	MODIFIER	intragenic_variant	.	.	.	.	.	.	.	.	.	.	.	.	.	.	.
2	239921297	Sniffles2.INS.A648M1	N	<INS:329>	INS	INS	329	60.694	65.344	888	867	21	0.0236	known	0.135	0.135	common	0.0208	0.243	0.25	0.0945	0.129	0.137	0.0216	0.243	0.253	0.0969	0.13	0.0908	1	0.681	0.638	0.162	0.0943	1	0.681	0.642	0.158	0.135	0.972	0.939	0.939	0.941	0.0935	0.0949	0.948	confident	GRCh38_notinalldifficultregions	NDUFA10	ENSG00000130414	gene_variant	ENSG00000130414	.	MODIFIER	intragenic_variant	.	.	.	.	.	.	.	.	.	.	.	.	.	.	.
2	239929930	Sniffles2.DEL.A653M1	N	<DEL:-101>	DEL	DEL	-101	70.574	214.257	888	880	8	0.00901	novel	0.303	0.303	common	0.34	0.403	0.306	0.22	0.243	0.304	0.341	0.402	0.308	0.222	0.246	0.197	1	0.367	0.821	0.532	0.196	1	0.366	0.821	0.532	0.306	0.895	0.862	0.862	0.862	0.248	0.253	0.878	difficult	GRCh38_gclt25orgt65_slop50;GRCh38_AllTandemRepeatsandHomopolymers_slop5;GRCh38_AllTandemRepeats_gt100bp_slop5;GRCh38_allTandemRepeats;GRCh38_SimpleRepeat_homopolymer_4to6_slop5;GRCh38_AllTandemRepeats_201to10000bp_slop5;GRCh38_lowmappabilityall;GRCh38_nonunique_l100_m2_e1;GRCh38_chainSelf;GRCh38_alllowmapandsegdupregions;GRCh38_alldifficultregions	NDUFA10	ENSG00000130414	gene_variant	ENSG00000130414	.	MODIFIER	intragenic_variant	.	.	.	.	.	.	.	.	.	.	.	.	.	.	.
2	239930848	Sniffles2.DEL.A654M1	N	<DEL:-85>	DEL	DEL	-85	37.788	157.594	888	885	3	0.00338	novel	0.788	0.212	common	0.919	0.84	0.765	0.78	0.591	0.789	0.919	0.84	0.766	0.78	0.594	1	0.531	0.281	0.648	0.752	1	0.531	0.2	0.648	0.752	0.793	0.944	0.953	0.898	0.903	0.795	0.791	0.9	difficult	GRCh38_gclt25orgt65_slop50;GRCh38_AllHomopolymers_gt6bp_imperfectgt10bp_slop5;GRCh38_AllTandemRepeatsandHomopolymers_slop5;GRCh38_AllTandemRepeats_gt100bp_slop5;GRCh38_allTandemRepeats;GRCh38_SimpleRepeat_homopolymer_7to11_slop5;GRCh38_SimpleRepeat_homopolymer_4to6_slop5;GRCh38_AllTandemRepeats_201to10000bp_slop5;GRCh38_lowmappabilityall;GRCh38_nonunique_l100_m2_e1;GRCh38_alllowmapandsegdupregions;GRCh38_alldifficultregions	NDUFA10	ENSG00000130414	gene_variant	ENSG00000130414	.	MODIFIER	intragenic_variant	.	.	.	.	.	.	.	.	.	.	.	.	.	.	.
2	239954191	Sniffles2.DEL.A656M1	N	<DEL:-72>	DEL	DEL	-72	63.35	304.162	888	863	25	0.0282	novel	0.0518	0.0518	common	0.164	0.0347	0.00595	0	0.00292	0.0521	0.164	0.0357	0.00606	0	0	0.00389	1	0.00298	1	1	0.00346	1	0.00304	1	1	0.0445	0.956	0.667	0.667	0.739	0.00428	0.00482	0.765	difficult	GRCh38_gclt25orgt65_slop50;GRCh38_AllTandemRepeatsandHomopolymers_slop5;GRCh38_AllTandemRepeats_gt100bp_slop5;GRCh38_allTandemRepeats;GRCh38_SimpleRepeat_homopolymer_4to6_slop5;GRCh38_AllTandemRepeats_201to10000bp_slop5;GRCh38_lowmappabilityall;GRCh38_nonunique_l100_m2_e1;GRCh38_alllowmapandsegdupregions;GRCh38_alldifficultregions	NDUFA10	ENSG00000130414	gene_variant	ENSG00000130414	.	MODIFIER	intragenic_variant	.	.	.	.	.	.	.	.	.	.	.	.	Enhancer	.	.
2	239959808	Sniffles2.DEL.A657M1	N	<DEL:-59>	DEL	DEL	-59	65.445	279.048	888	865	23	0.0259	novel	0.0276	0.0276	low_frequency	0.0871	0.0174	0.00595	0	0	0.0278	0.0872	0.0179	0.0061	0	0	0.696	1	1	1	1	0.689	1	1	1	1	0.0253	0.977	0.723	0.723	0.768	0.00338	0.00404	0.636	difficult	GRCh38_AllTandemRepeatsandHomopolymers_slop5;GRCh38_AllTandemRepeats_gt100bp_slop5;GRCh38_allTandemRepeats;GRCh38_SimpleRepeat_homopolymer_4to6_slop5;GRCh38_AllTandemRepeats_201to10000bp_slop5;GRCh38_alldifficultregions	NDUFA10	ENSG00000130414	gene_variant	ENSG00000130414	.	MODIFIER	intragenic_variant	.	.	.	.	.	.	.	.	.	.	.	.	Enhancer	.	.
2	239980128	Sniffles2.INS.A64BM1	N	<INS:52>	INS	INS	52	93.898	319.958	888	872	16	0.018	novel	0.00113	0.00113	rare	0.00208	0	0	0	0.00292	0.00115	0.00212	0	0	0	0.00298	1	1	1	1	1	1	1	1	1	1	0	0.998	0	0	0.02	2.05e-06	4.69e-06	0.565	confident	GRCh38_notinalldifficultregions	NDUFA10;NDUFA10	ENSG00000130414;ENSG00000130414	transcript;gene_variant	ENST00000307300.8;ENSG00000130414	protein_coding;.	MODIFIER;MODIFIER	downstream_gene_variant;intragenic_variant	.	.	.	.	.	.	.	.	.	.	.	.	.	.	.
2	240004577	Sniffles2.INS.A663M1	N	<INS:66>	INS	INS	66	54.873	279.438	888	865	23	0.0259	novel	0.0428	0.0428	low_frequency	0.156	0	0	0	0.00292	0.0445	0.159	0	0	0	0.00303	0.622	1	1	1	1	0.629	1	1	1	1	0.0389	0.941	0.507	0.507	0.704	0.00326	0.00423	0.629	difficult	GRCh38_AllTandemRepeats_51to200bp_slop5;GRCh38_AllTandemRepeatsandHomopolymers_slop5;GRCh38_AllTandemRepeats_gt100bp_slop5;GRCh38_allTandemRepeats;GRCh38_SimpleRepeat_homopolymer_4to6_slop5;GRCh38_alldifficultregions	NDUFA10	ENSG00000130414	transcript	ENST00000307300.8	protein_coding	MODIFIER	intron_variant	NDUFA10	ENSG00000130414	transcript	ENST00000307300.8	protein_coding	MODIFIER	intron_variant	.	.	.	.	.	.	.	.
2	240019523	Sniffles2.DEL.A66DM1	N	<DEL:-322>	DEL	DEL	-322	104.355	117.43	888	881	7	0.00788	known	0.532	0.468	common	0.581	0.542	0.533	0.57	0.418	0.535	0.581	0.546	0.539	0.57	0.423	0.146	0.401	0.0295	0.0166	0.00163	0.114	0.403	0.0418	0.0166	0.00159	0.529	0.926	0.921	0.928	0.917	0.582	0.58	0.946	confident	GRCh38_AllHomopolymers_gt6bp_imperfectgt10bp_slop5;GRCh38_AllTandemRepeatsandHomopolymers_slop5;GRCh38_SimpleRepeat_homopolymer_gt11_slop5;GRCh38_SimpleRepeat_homopolymer_gt20_slop5;GRCh38_SimpleRepeat_homopolymer_7to11_slop5;GRCh38_SimpleRepeat_homopolymer_4to6_slop5;GRCh38_SimpleRepeat_imperfecthomopolgt20_slop5;GRCh38_SimpleRepeat_imperfecthomopolgt10_slop5;GRCh38_lowmappabilityall;GRCh38_nonunique_l100_m2_e1;GRCh38_nonunique_l250_m0_e0;GRCh38_alllowmapandsegdupregions;GRCh38_alldifficultregions;GRCh38_notinalldifficultregions	NDUFA10	ENSG00000130414	transcript	ENST00000307300.8	protein_coding	MODIFIER	intron_variant	NDUFA10	ENSG00000130414	transcript	ENST00000307300.8	protein_coding	MODIFIER	intron_variant	.	.	.	.	.	.	.	.
2	240037858	Sniffles2.INS.A665M1	N	<INS:54>	INS	INS	54	28.11	129.952	888	873	15	0.0169	novel	0.172	0.172	common	0.131	0.0972	0.214	0.168	0.254	0.175	0.134	0.0986	0.218	0.171	0.257	0.00235	0.363	0.822	0.406	1	0.00278	0.362	1	0.414	1	0.172	0.966	0.948	0.948	0.956	0.199	0.199	0.985	confident	GRCh38_notinalldifficultregions	OR6B2-OR6B3	ENSG00000182083-ENSG00000178586	intergenic_region	ENSG00000182083-ENSG00000178586	.	MODIFIER	intergenic_region	.	.	.	.	.	.	.	.	.	.	.	.	.	.	.
2	240042168	Sniffles2.DEL.A66EM1	N	<DEL:-304>	DEL	DEL	-304	209.121	254.212	888	884	4	0.00451	novel	0.672	0.328	common	0.757	0.583	0.771	0.594	0.605	0.674	0.757	0.583	0.771	0.595	0.613	0.164	0.173	0.188	0.106	0.108	0.164	0.173	0.188	0.103	0.142	0.672	0.875	0.878	0.835	0.873	0.62	0.616	0.902	difficult	GRCh38_AllTandemRepeatsandHomopolymers_slop5;GRCh38_AllTandemRepeats_gt100bp_slop5;GRCh38_allTandemRepeats;GRCh38_AllTandemRepeats_201to10000bp_slop5;GRCh38_lowmappabilityall;GRCh38_nonunique_l100_m2_e1;GRCh38_alllowmapandsegdupregions;GRCh38_alldifficultregions	OR6B3;OR6B2-OR6B3	ENSG00000178586;ENSG00000182083-ENSG00000178586	transcript;intergenic_region	ENST00000641019.1;ENSG00000182083-ENSG00000178586	protein_coding;.	MODIFIER;MODIFIER	downstream_gene_variant;intergenic_region	.	.	.	.	.	.	.	.	.	.	.	.	.	.	.
2	240042353	Sniffles2.INS.A667M1	N	<INS:54>	INS	INS	54	45.019	267.556	888	863	25	0.0282	novel	0.0146	0.0146	low_frequency	0.0436	0.0104	0.00298	0	0.00292	0.0151	0.0457	0.0106	0.00303	0	0.00303	1	1	1	1	1	1	1	1	1	1	0.0113	0.964	0.269	0.269	0.587	0.0011	0.00268	0.352	difficult	GRCh38_AllTandemRepeatsandHomopolymers_slop5;GRCh38_AllTandemRepeats_gt100bp_slop5;GRCh38_allTandemRepeats;GRCh38_AllTandemRepeats_201to10000bp_slop5;GRCh38_lowmappabilityall;GRCh38_nonunique_l100_m2_e1;GRCh38_alllowmapandsegdupregions;GRCh38_alldifficultregions	OR6B3;OR6B2-OR6B3	ENSG00000178586;ENSG00000182083-ENSG00000178586	transcript;intergenic_region	ENST00000641019.1;ENSG00000182083-ENSG00000178586	protein_coding;.	MODIFIER;MODIFIER	downstream_gene_variant;intergenic_region	.	.	.	.	.	.	.	.	.	.	.	.	.	.	.
2	240054143	Sniffles2.DEL.A671M1	N	<DEL:-53>	DEL	DEL	-53	44.736	356.664	888	865	23	0.0259	known	0.0619	0.0619	common	0.176	0.0278	0	0.0396	0.0117	0.0636	0.182	0.0284	0	0.0401	0.0124	0.122	0.095	1	0.0187	0.0176	0.183	0.097	1	0.0192	0.0186	0.058	0.985	0.884	0.884	0.934	0.0522	0.0524	0.989	confident	GRCh38_notinalldifficultregions	OR6B3-OR9S24P	ENSG00000178586-ENSG00000231278	intergenic_region	ENSG00000178586-ENSG00000231278	.	MODIFIER	intergenic_region	.	.	.	.	.	.	.	.	.	.	.	.	.	.	.
2	240073022	Sniffles2.INS.A668M1	N	<INS:134>	INS	INS	134	36.433	81.922	888	881	7	0.00788	known	0.562	0.438	common	0.407	0.604	0.753	0.503	0.617	0.566	0.41	0.604	0.753	0.512	0.617	0.594	0.00943	0.532	0.277	0.00194	0.593	0.00943	0.532	0.346	0.00194	0.56	0.916	0.916	0.914	0.918	0.518	0.522	0.935	confident	GRCh38_notinalldifficultregions	OR6B3-OR9S24P	ENSG00000178586-ENSG00000231278	intergenic_region	ENSG00000178586-ENSG00000231278	.	MODIFIER	intergenic_region	.	.	.	.	.	.	.	.	.	.	.	.	.	.	.
2	240074216	Sniffles2.INS.A669M1	N	<INS:148>	INS	INS	148	97.157	399.977	888	872	16	0.018	novel	0.00169	0.00169	rare	0.00208	0	0.00298	0.00305	0	0.00172	0.00213	0	0.00303	0.00312	0	1	1	1	1	1	1	1	1	1	1	0	0.997	0	0	0.148	0.000846	0.00153	0.36	confident	GRCh38_notinalldifficultregions	OR6B3-OR9S24P	ENSG00000178586-ENSG00000231278	intergenic_region	ENSG00000178586-ENSG00000231278	.	MODIFIER	intergenic_region	.	.	.	.	.	.	.	.	.	.	.	.	.	.	.
2	240085915	Sniffles2.INS.A66AM1	N	<INS:106>	INS	INS	106	157.992	384.991	888	861	27	0.0304	novel	0.0236	0.0236	low_frequency	0.0705	0.0174	0	0.0061	0.00292	0.0244	0.0727	0.0177	0	0.00625	0.00305	0.614	1	1	1	1	0.617	1	1	1	1	0.0203	0.977	0.69	0.69	0.701	0.0031	0.00494	0.513	difficult	GRCh38_gclt25orgt65_slop50;GRCh38_SimpleRepeat_homopolymer_4to6_slop5;GRCh38_alldifficultregions	OR9S24P-OR5S1P	ENSG00000231278-ENSG00000213048	intergenic_region	ENSG00000231278-ENSG00000213048	.	MODIFIER	intergenic_region	.	.	.	.	.	.	.	.	.	.	.	.	.	.	.
2	240106184	Sniffles2.INS.A67AM1	N	<INS:66>	INS	INS	66	97.019	350.644	888	860	28	0.0315	novel	0.00113	0.00113	rare	0	0	0.00298	0.00305	0	0.00116	0	0	0.00303	0.00311	0	1	1	1	1	1	1	1	1	1	1	0.00113	0.995	0	0	0.588	0.000247	0.00146	0.195	confident	GRCh38_notinalldifficultregions	OR5S1P;OR9S24P-OR5S1P	ENSG00000213048;ENSG00000231278-ENSG00000213048	transcript;intergenic_region	ENST00000453063.1;ENSG00000231278-ENSG00000213048	unitary_pseudogene;.	MODIFIER;MODIFIER	upstream_gene_variant;intergenic_region	.	.	.	.	.	.	.	.	.	.	.	.	Enhancer	.	.
2	240106188	Sniffles2.DEL.A687M1	N	<DEL:-55>	DEL	DEL	-55	54.248	256.793	888	866	22	0.0248	novel	0.17	0.17	common	0.292	0.17	0.137	0.162	0.0351	0.173	0.297	0.172	0.139	0.166	0.034	0.0606	1	0.0181	0.771	1	0.0604	1	0.0194	0.773	1	0.163	0.93	0.829	0.829	0.839	0.201	0.201	0.92	confident	GRCh38_notinalldifficultregions	OR5S1P;OR9S24P-OR5S1P	ENSG00000213048;ENSG00000231278-ENSG00000213048	transcript;intergenic_region	ENST00000453063.1;ENSG00000231278-ENSG00000213048	unitary_pseudogene;.	MODIFIER;MODIFIER	upstream_gene_variant;intergenic_region	.	.	.	.	.	.	.	.	.	.	.	.	Enhancer	.	.
2	240108297	Sniffles2.DEL.A688M1	N	<DEL:-172>	DEL	DEL	-172	179.647	138.5	888	881	7	0.00788	known	0.542	0.458	common	0.652	0.503	0.643	0.424	0.436	0.544	0.653	0.507	0.643	0.423	0.438	8.7e-16	0.000218	0.0068	1.89e-07	4.45e-05	2.08e-15	0.000115	0.0068	1.96e-07	4.15e-05	0.566	0.664	0.633	0.635	0.674	0.401	0.399	0.727	difficult	GRCh38_AllTandemRepeatsandHomopolymers_slop5;GRCh38_AllTandemRepeats_gt100bp_slop5;GRCh38_allTandemRepeats;GRCh38_SimpleRepeat_homopolymer_4to6_slop5;GRCh38_AllTandemRepeats_201to10000bp_slop5;GRCh38_lowmappabilityall;GRCh38_nonunique_l100_m2_e1;GRCh38_alllowmapandsegdupregions;GRCh38_alldifficultregions	OR5S1P;OR9S24P-OR5S1P	ENSG00000213048;ENSG00000231278-ENSG00000213048	transcript;intergenic_region	ENST00000453063.1;ENSG00000231278-ENSG00000213048	unitary_pseudogene;.	MODIFIER;MODIFIER	upstream_gene_variant;intergenic_region	.	.	.	.	.	.	.	.	.	.	.	.	.	.	.
2	240147599	Sniffles2.INS.A67BM1	N	<INS:58>	INS	INS	58	50.303	293.009	888	861	27	0.0304	novel	0.0315	0.0315	low_frequency	0.102	0.0139	0.00298	0.00305	0.00292	0.0325	0.106	0.0142	0.00307	0.00312	0.00303	0.0229	1	1	1	1	0.0273	1	1	1	1	0.0265	0.966	0.58	0.58	0.632	0.00204	0.00537	0.336	difficult	GRCh38_AllTandemRepeatsandHomopolymers_slop5;GRCh38_AllTandemRepeats_gt100bp_slop5;GRCh38_allTandemRepeats;GRCh38_AllTandemRepeats_201to10000bp_slop5;GRCh38_alldifficultregions	OTOS-ENSG00000286325	ENSG00000178602-ENSG00000286325	intergenic_region	ENSG00000178602-ENSG00000286325	.	MODIFIER	intergenic_region	.	.	.	.	.	.	.	.	.	.	.	.	.	.	.
2	240147659	Sniffles2.DEL.A68BM1	N	<DEL:-102>	DEL	DEL	-102	169.671	225.846	888	875	13	0.0146	novel	0.277	0.277	common	0.253	0.236	0.476	0.223	0.202	0.281	0.257	0.239	0.485	0.225	0.204	0.00107	0.646	1	1	0.477	0.00103	0.65	0.877	1	0.477	0.274	0.85	0.775	0.775	0.726	0.21	0.213	0.773	difficult	GRCh38_AllTandemRepeatsandHomopolymers_slop5;GRCh38_SimpleRepeat_diTR_11to50_slop5;GRCh38_AllTandemRepeats_gt100bp_slop5;GRCh38_allTandemRepeats;GRCh38_AllTandemRepeats_201to10000bp_slop5;GRCh38_alldifficultregions	OTOS-ENSG00000286325	ENSG00000178602-ENSG00000286325	intergenic_region	ENSG00000178602-ENSG00000286325	.	MODIFIER	intergenic_region	.	.	.	.	.	.	.	.	.	.	.	.	.	.	.
2	240150966	Sniffles2.INS.A67CM1	N	<INS:95>	INS	INS	95	66.965	206.742	888	858	30	0.0338	novel	0.0462	0.0462	low_frequency	0.00622	0.0174	0.182	0.0274	0.0117	0.0478	0.00652	0.0176	0.183	0.0281	0.0126	1	0.0347	0.438	0.00348	1	1	0.0352	0.44	0.00366	1	0.022	0.916	0.194	0.194	0.329	0.00953	0.0321	0.261	difficult	GRCh38_AllTandemRepeatsandHomopolymers_slop5;GRCh38_AllTandemRepeats_gt100bp_slop5;GRCh38_allTandemRepeats;GRCh38_AllTandemRepeats_201to10000bp_slop5;GRCh38_lowmappabilityall;GRCh38_nonunique_l100_m2_e1;GRCh38_alllowmapandsegdupregions;GRCh38_alldifficultregions	OTOS-ENSG00000286325	ENSG00000178602-ENSG00000286325	intergenic_region	ENSG00000178602-ENSG00000286325	.	MODIFIER	intergenic_region	.	.	.	.	.	.	.	.	.	.	.	.	CTCF Binding Site	.	.
2	240158488	Sniffles2.DEL.A68DM1	N	<DEL:-112>	DEL	DEL	-112	100.065	395.769	888	880	8	0.00901	novel	0.383	0.383	common	0.423	0.375	0.402	0.393	0.304	0.385	0.425	0.374	0.404	0.393	0.311	2.2e-18	7.45e-05	2.75e-05	0.000982	0.000477	8.62e-19	8.14e-05	2.7e-05	0.000982	0.000241	0.376	0.711	0.658	0.658	0.633	0.387	0.383	0.698	difficult	GRCh38_AllTandemRepeatsandHomopolymers_slop5;GRCh38_AllTandemRepeats_gt100bp_slop5;GRCh38_allTandemRepeats;GRCh38_SimpleRepeat_homopolymer_4to6_slop5;GRCh38_AllTandemRepeats_201to10000bp_slop5;GRCh38_lowmappabilityall;GRCh38_nonunique_l100_m2_e1;GRCh38_alllowmapandsegdupregions;GRCh38_alldifficultregions	OTOS-ENSG00000286325	ENSG00000178602-ENSG00000286325	intergenic_region	ENSG00000178602-ENSG00000286325	.	MODIFIER	intergenic_region	.	.	.	.	.	.	.	.	.	.	.	.	.	.	.
2	240158770	Sniffles2.INS.A680M1	N	<INS:952>	INS	INS	952	199.899	256.162	888	854	34	0.0383	novel	0.0141	0.0141	low_frequency	0.0104	0.0139	0	0.0244	0.0234	0.0146	0.0108	0.014	0	0.0256	0.0252	1	1	1	1	0.0803	1	1	1	1	0.0862	0.00507	0.965	0.0417	0.0417	0.332	0.00692	0.018	0.395	difficult	GRCh38_AllTandemRepeatsandHomopolymers_slop5;GRCh38_AllTandemRepeats_gt100bp_slop5;GRCh38_allTandemRepeats;GRCh38_SimpleRepeat_homopolymer_4to6_slop5;GRCh38_AllTandemRepeats_201to10000bp_slop5;GRCh38_lowmappabilityall;GRCh38_nonunique_l100_m2_e1;GRCh38_alllowmapandsegdupregions;GRCh38_alldifficultregions	OTOS-ENSG00000286325	ENSG00000178602-ENSG00000286325	intergenic_region	ENSG00000178602-ENSG00000286325	.	MODIFIER	intergenic_region	.	.	.	.	.	.	.	.	.	.	.	.	.	.	.
2	240181512	Sniffles2.DEL.A691M1	N	<DEL:-68>	DEL	DEL	-68	54.741	230.974	888	870	18	0.0203	novel	0.342	0.342	common	0.208	0.358	0.628	0.32	0.257	0.348	0.215	0.365	0.628	0.321	0.262	1	0.717	6.08e-05	0.593	0.316	1	0.588	6.08e-05	0.594	0.316	0.346	0.745	0.68	0.68	0.638	0.31	0.298	0.691	difficult	GRCh38_AllTandemRepeats_51to200bp_slop5;GRCh38_AllTandemRepeatsandHomopolymers_slop5;GRCh38_AllTandemRepeats_gt100bp_slop5;GRCh38_allTandemRepeats;GRCh38_lowmappabilityall;GRCh38_nonunique_l100_m2_e1;GRCh38_alllowmapandsegdupregions;GRCh38_alldifficultregions	ENSG00000286325;OTOS-ENSG00000286325	ENSG00000286325;ENSG00000178602-ENSG00000286325	transcript;intergenic_region	ENST00000664975.1;ENSG00000178602-ENSG00000286325	pseudogene;.	MODIFIER;MODIFIER	upstream_gene_variant;intergenic_region	.	.	.	.	.	.	.	.	.	.	.	.	.	.	.
2	240190674	Sniffles2.INS.A685M1	N	<INS:53>	INS	INS	53	32.033	84.979	888	873	15	0.0169	known	0.391	0.391	common	0.558	0.302	0.363	0.433	0.219	0.397	0.563	0.306	0.364	0.438	0.226	0.00925	0.164	0.0118	0.111	0.661	0.0177	0.166	0.0077	0.114	0.823	0.387	0.914	0.896	0.896	0.896	0.414	0.415	0.913	confident	GRCh38_notinalldifficultregions	ENSG00000286325;ENSG00000286183	ENSG00000286325;ENSG00000286183	transcript;transcript	ENST00000664975.1;ENST00000650968.1	pseudogene;pseudogene	MODIFIER;MODIFIER	downstream_gene_variant;non_coding_transcript_exon_variant	.	.	.	.	.	.	.	.	.	.	.	.	.	.	.
2	240194473	Sniffles2.DEL.A694M1	N	<DEL:-95>	DEL	DEL	-95	49.106	156.762	888	874	14	0.0158	novel	0.337	0.337	common	0.473	0.25	0.354	0.332	0.208	0.342	0.475	0.254	0.358	0.338	0.211	0.0524	0.185	0.0191	0.112	0.484	0.0516	0.19	0.0279	0.114	0.483	0.341	0.869	0.813	0.813	0.872	0.336	0.334	0.947	difficult	GRCh38_AllTandemRepeats_51to200bp_slop5;GRCh38_AllTandemRepeatsandHomopolymers_slop5;GRCh38_AllTandemRepeats_gt100bp_slop5;GRCh38_allTandemRepeats;GRCh38_SimpleRepeat_homopolymer_4to6_slop5;GRCh38_lowmappabilityall;GRCh38_nonunique_l100_m2_e1;GRCh38_alllowmapandsegdupregions;GRCh38_alldifficultregions	ENSG00000286183;ENSG00000286183-ENSG00000227479	ENSG00000286183;ENSG00000286183-ENSG00000227479	transcript;intergenic_region	ENST00000650968.1;ENSG00000286183-ENSG00000227479	pseudogene;.	MODIFIER;MODIFIER	upstream_gene_variant;intergenic_region	.	.	.	.	.	.	.	.	.	.	.	.	CTCF Binding Site;Enhancer	.	.
2	240197972	Sniffles2.DEL.A6A8M1	N	<DEL:-52>	DEL	DEL	-52	75.078	344.224	888	867	21	0.0236	novel	0.00563	0.00563	low_frequency	0.0104	0.00347	0	0.00305	0.00877	0.00577	0.0107	0.00352	0	0.00316	0.00898	1	1	1	1	1	1	1	1	1	1	0.00113	0.986	0	0	0.28	0.000205	0.00224	0.125	difficult	GRCh38_AllTandemRepeatsandHomopolymers_slop5;GRCh38_AllTandemRepeats_gt100bp_slop5;GRCh38_allTandemRepeats;GRCh38_AllTandemRepeats_201to10000bp_slop5;GRCh38_alldifficultregions	ENSG00000286183;ENSG00000286183-ENSG00000227479	ENSG00000286183;ENSG00000286183-ENSG00000227479	transcript;intergenic_region	ENST00000650968.1;ENSG00000286183-ENSG00000227479	pseudogene;.	MODIFIER;MODIFIER	upstream_gene_variant;intergenic_region	.	.	.	.	.	.	.	.	.	.	.	.	.	.	.
2	240197985	Sniffles2.INS.A6A1M1	N	<INS:60>	INS	INS	60	113.021	260.185	888	870	18	0.0203	novel	0.133	0.133	common	0.34	0.0833	0.0357	0.0854	0.0263	0.135	0.344	0.0845	0.0361	0.0854	0.027	0.0309	0.247	0.184	1	1	0.0302	0.252	0.186	1	1	0.13	0.898	0.704	0.704	0.766	0.0721	0.0738	0.851	difficult	GRCh38_AllTandemRepeatsandHomopolymers_slop5;GRCh38_AllTandemRepeats_gt100bp_slop5;GRCh38_allTandemRepeats;GRCh38_AllTandemRepeats_201to10000bp_slop5;GRCh38_alldifficultregions	ENSG00000286183;ENSG00000286183-ENSG00000227479	ENSG00000286183;ENSG00000286183-ENSG00000227479	transcript;intergenic_region	ENST00000650968.1;ENSG00000286183-ENSG00000227479	pseudogene;.	MODIFIER;MODIFIER	upstream_gene_variant;intergenic_region	.	.	.	.	.	.	.	.	.	.	.	.	.	.	.
2	240216712	Sniffles2.DEL.A6A9M1	N	<DEL:-150>	DEL	DEL	-150	91.275	138.743	888	885	3	0.00338	known	0.606	0.394	common	0.548	0.649	0.655	0.613	0.596	0.607	0.548	0.649	0.655	0.613	0.604	1.08e-13	9.53e-05	0.000632	0.000555	0.00678	1.31e-13	9.53e-05	0.000632	0.000555	0.00358	0.636	0.58	0.585	0.528	0.565	0.597	0.577	0.615	difficult	GRCh38_gclt25orgt65_slop50;GRCh38_AllHomopolymers_gt6bp_imperfectgt10bp_slop5;GRCh38_AllTandemRepeatsandHomopolymers_slop5;GRCh38_AllTandemRepeats_gt100bp_slop5;GRCh38_allTandemRepeats;GRCh38_SimpleRepeat_homopolymer_4to6_slop5;GRCh38_AllTandemRepeats_201to10000bp_slop5;GRCh38_SimpleRepeat_imperfecthomopolgt10_slop5;GRCh38_lowmappabilityall;GRCh38_nonunique_l100_m2_e1;GRCh38_chainSelf;GRCh38_alllowmapandsegdupregions;GRCh38_alldifficultregions	ENSG00000286183-ENSG00000227479	ENSG00000286183-ENSG00000227479	intergenic_region	ENSG00000286183-ENSG00000227479	.	MODIFIER	intergenic_region	.	.	.	.	.	.	.	.	.	.	.	.	.	.	.
2	240247552	Sniffles2.INS.A6A5M1	N	<INS:94>	INS	INS	94	86.469	180.374	888	867	21	0.0236	known	0.0298	0.0298	low_frequency	0	0.101	0.0268	0.0061	0.038	0.0306	0	0.101	0.027	0.00617	0.0399	1	0.635	0.104	1	1	1	0.636	0.105	1	1	0.031	0.991	0.94	0.94	0.915	0.00688	0.0064	0.905	confident	GRCh38_notinalldifficultregions	ENSG00000227479	ENSG00000227479	transcript	ENST00000457178.1	pseudogene	MODIFIER	intron_variant	.	.	.	.	.	.	.	.	.	.	.	.	.	.	.
2	240260734	Sniffles2.DEL.A6AEM1	N	<DEL:-669>	DEL	DEL	-669	245.837	174.434	888	865	23	0.0259	known	0.00394	0.00394	rare	0	0	0.0208	0	0	0.00405	0	0	0.0211	0	0	1	1	1	1	1	1	1	1	1	1	0.00282	0.989	0.143	0.143	0.372	0.000408	0.00277	0.163	confident	GRCh38_SimpleRepeat_homopolymer_4to6_slop5;GRCh38_notinalldifficultregions	ENSG00000227479;ENSG00000227479-U3	ENSG00000227479;ENSG00000227479-ENSG00000276366	transcript;intergenic_region	ENST00000457178.1;ENSG00000227479-ENSG00000276366	pseudogene;.	MODIFIER;MODIFIER	upstream_gene_variant;intergenic_region	.	.	.	.	.	.	.	.	.	.	.	.	.	Enhancer	.
2	240267030	Sniffles2.DEL.A6AFM1	N	<DEL:-4295>	DEL	DEL	-4295	0.378	1.512	888	869	19	0.0214	known	0.00282	0.00282	rare	0.0104	0	0	0	0	0.00288	0.0106	0	0	0	0	1	1	1	1	1	1	1	1	1	1	0.000563	0.993	0	0	0.262	0.000169	0.000318	0.49	confident	GRCh38_gclt25orgt65_slop50;GRCh38_AllHomopolymers_gt6bp_imperfectgt10bp_slop5;GRCh38_AllTandemRepeats_51to200bp_slop5;GRCh38_AllTandemRepeatsandHomopolymers_slop5;GRCh38_SimpleRepeat_homopolymer_gt11_slop5;GRCh38_SimpleRepeat_homopolymer_gt20_slop5;GRCh38_SimpleRepeat_diTR_11to50_slop5;GRCh38_allTandemRepeats;GRCh38_SimpleRepeat_homopolymer_7to11_slop5;GRCh38_SimpleRepeat_homopolymer_4to6_slop5;GRCh38_AllTandemRepeats_lt51bp_slop5;GRCh38_SimpleRepeat_imperfecthomopolgt20_slop5;GRCh38_SimpleRepeat_imperfecthomopolgt10_slop5;GRCh38_lowmappabilityall;GRCh38_nonunique_l100_m2_e1;GRCh38_alllowmapandsegdupregions;GRCh38_alldifficultregions;GRCh38_notinalldifficultregions	ENSG00000227479-U3	ENSG00000227479-ENSG00000276366	intergenic_region	ENSG00000227479-ENSG00000276366	.	MODIFIER	intergenic_region	.	.	.	.	.	.	.	.	.	.	.	.	CTCF Binding Site;Open chromatin	.	.
2	240291359	Sniffles2.INS.A6A7M1	N	<INS:85>	INS	INS	85	49.294	162.644	888	862	26	0.0293	novel	0.00563	0.00563	low_frequency	0.0145	0	0	0.00305	0.00585	0.0058	0.0151	0	0	0.00311	0.00606	1	1	1	1	1	1	1	1	1	1	0.00394	0.992	0.4	0.4	0.771	0.000717	0.00137	0.501	difficult	GRCh38_gclt25orgt65_slop50;GRCh38_AllTandemRepeats_51to200bp_slop5;GRCh38_AllTandemRepeatsandHomopolymers_slop5;GRCh38_AllTandemRepeats_gt100bp_slop5;GRCh38_allTandemRepeats;GRCh38_SimpleRepeat_homopolymer_4to6_slop5;GRCh38_alldifficultregions	U3;U3-GPC1	ENSG00000276366;ENSG00000276366-ENSG00000063660	transcript;intergenic_region	ENST00000611947.1;ENSG00000276366-ENSG00000063660	snoRNA;.	MODIFIER;MODIFIER	downstream_gene_variant;intergenic_region	.	.	.	.	.	.	.	.	.	.	.	.	.	.	.
2	240302646	Sniffles2.DEL.A6CAM1	N	<DEL:-362>	DEL	DEL	-362	100.666	142.527	888	885	3	0.00338	novel	0.792	0.208	common	0.836	0.861	0.688	0.906	0.664	0.793	0.836	0.864	0.688	0.906	0.669	0.814	0.737	0.0196	0.365	0.123	0.814	0.726	0.0196	0.365	0.121	0.801	0.929	0.936	0.863	0.904	0.91	0.903	0.874	difficult	GRCh38_AllTandemRepeatsandHomopolymers_slop5;GRCh38_AllTandemRepeats_gt100bp_slop5;GRCh38_allTandemRepeats;GRCh38_SimpleRepeat_homopolymer_4to6_slop5;GRCh38_AllTandemRepeats_201to10000bp_slop5;GRCh38_lowmappabilityall;GRCh38_nonunique_l100_m2_e1;GRCh38_nonunique_l250_m0_e0;GRCh38_alllowmapandsegdupregions;GRCh38_alldifficultregions	U3-GPC1	ENSG00000276366-ENSG00000063660	intergenic_region	ENSG00000276366-ENSG00000063660	.	MODIFIER	intergenic_region	.	.	.	.	.	.	.	.	.	.	.	.	.	.	.
2	240354617	Sniffles2.INS.A6C4M1	N	<INS:886>	INS	INS	886	272.959	161.239	888	860	28	0.0315	novel	0.00113	0.00113	rare	0	0	0	0.00305	0.00292	0.00116	0	0	0	0.00312	0.00305	1	1	1	1	1	1	1	1	1	1	0.00169	0.994	0	0	0.553	0.000319	0.00144	0.259	difficult	GRCh38_gclt25orgt65_slop50;GRCh38_AllTandemRepeatsandHomopolymers_slop5;GRCh38_AllTandemRepeats_gt100bp_slop5;GRCh38_allTandemRepeats;GRCh38_SimpleRepeat_homopolymer_4to6_slop5;GRCh38_AllTandemRepeats_201to10000bp_slop5;GRCh38_lowmappabilityall;GRCh38_nonunique_l100_m2_e1;GRCh38_alllowmapandsegdupregions;GRCh38_alldifficultregions	U3-GPC1	ENSG00000276366-ENSG00000063660	intergenic_region	ENSG00000276366-ENSG00000063660	.	MODIFIER	intergenic_region	.	.	.	.	.	.	.	.	.	.	.	.	.	.	.
2	240354650	Sniffles2.INS.A6C3M1	N	<INS:4911>	INS	INS	4911	207.182	362.039	888	859	29	0.0327	novel	0.00113	0.00113	rare	0.00208	0	0	0	0.00292	0.00116	0.00217	0	0	0	0.00305	1	1	1	1	1	1	1	1	1	1	0.000563	0.997	0	0	0.38	5.53e-05	0.000146	0.256	difficult	GRCh38_gclt25orgt65_slop50;GRCh38_AllTandemRepeatsandHomopolymers_slop5;GRCh38_AllTandemRepeats_gt100bp_slop5;GRCh38_allTandemRepeats;GRCh38_SimpleRepeat_homopolymer_4to6_slop5;GRCh38_AllTandemRepeats_201to10000bp_slop5;GRCh38_lowmappabilityall;GRCh38_nonunique_l100_m2_e1;GRCh38_nonunique_l250_m0_e0;GRCh38_alllowmapandsegdupregions;GRCh38_alldifficultregions	U3-GPC1	ENSG00000276366-ENSG00000063660	intergenic_region	ENSG00000276366-ENSG00000063660	.	MODIFIER	intergenic_region	.	.	.	.	.	.	.	.	.	.	.	.	.	.	.
2	240383940	Sniffles2.INS.A6C6M1	N	<INS:70>	INS	INS	70	26.562	81.451	888	871	17	0.0191	novel	0.342	0.342	common	0.726	0.191	0.0952	0.22	0.286	0.347	0.73	0.194	0.0976	0.224	0.294	0.334	0.6	0.171	0.361	0.137	0.412	0.787	0.181	0.367	0.188	0.338	0.902	0.852	0.852	0.86	0.228	0.234	0.895	difficult	GRCh38_gclt25orgt65_slop50;GRCh38_AllTandemRepeats_51to200bp_slop5;GRCh38_AllTandemRepeatsandHomopolymers_slop5;GRCh38_AllTandemRepeats_gt100bp_slop5;GRCh38_allTandemRepeats;GRCh38_alldifficultregions	U3-GPC1	ENSG00000276366-ENSG00000063660	intergenic_region	ENSG00000276366-ENSG00000063660	.	MODIFIER	intergenic_region	.	.	.	.	.	.	.	.	.	.	.	.	CTCF Binding Site;Enhancer	.	.
2	240385767	Sniffles2.DEL.A6D7M1	N	<DEL:-74>	DEL	DEL	-74	50.976	281.277	888	870	18	0.0203	novel	0.21	0.21	common	0.34	0.111	0.0952	0.165	0.266	0.214	0.342	0.113	0.0976	0.17	0.272	0.774	0.684	0.171	0.154	0.0758	0.774	0.688	0.181	0.165	0.0789	0.21	0.89	0.819	0.819	0.828	0.154	0.156	0.911	difficult	GRCh38_gclt25orgt65_slop50;GRCh38_AllTandemRepeatsandHomopolymers_slop5;GRCh38_AllTandemRepeats_gt100bp_slop5;GRCh38_allTandemRepeats;GRCh38_AllTandemRepeats_201to10000bp_slop5;GRCh38_lowmappabilityall;GRCh38_nonunique_l100_m2_e1;GRCh38_alllowmapandsegdupregions;GRCh38_alldifficultregions	U3-GPC1	ENSG00000276366-ENSG00000063660	intergenic_region	ENSG00000276366-ENSG00000063660	.	MODIFIER	intergenic_region	.	.	.	.	.	.	.	.	.	.	.	.	Enhancer	.	.
2	240385878	Sniffles2.INS.A6C7M1	N	<INS:51>	INS	INS	51	27.553	238.064	888	861	27	0.0304	novel	0.0332	0.0332	low_frequency	0.0996	0.0278	0.00595	0.00305	0	0.0343	0.103	0.0284	0.0061	0.00316	0	0.714	0.095	1	1	1	0.718	0.097	1	1	1	0.0298	0.954	0.545	0.545	0.657	0.00223	0.00385	0.494	difficult	GRCh38_gclt25orgt65_slop50;GRCh38_AllTandemRepeatsandHomopolymers_slop5;GRCh38_AllTandemRepeats_gt100bp_slop5;GRCh38_allTandemRepeats;GRCh38_AllTandemRepeats_201to10000bp_slop5;GRCh38_alldifficultregions	U3-GPC1	ENSG00000276366-ENSG00000063660	intergenic_region	ENSG00000276366-ENSG00000063660	.	MODIFIER	intergenic_region	.	.	.	.	.	.	.	.	.	.	.	.	Enhancer	.	.
2	240395017	Sniffles2.DEL.A6D8M1	N	<DEL:-81>	DEL	DEL	-81	66.034	231.187	888	871	17	0.0191	novel	0.109	0.109	common	0.297	0.0451	0.0119	0.061	0.0409	0.111	0.302	0.0454	0.0122	0.0617	0.0419	0.44	1	1	1	0.242	0.44	1	1	1	0.247	0.0974	0.936	0.769	0.769	0.815	0.0773	0.0783	0.947	difficult	GRCh38_AllTandemRepeatsandHomopolymers_slop5;GRCh38_AllTandemRepeats_gt100bp_slop5;GRCh38_allTandemRepeats;GRCh38_SimpleRepeat_homopolymer_4to6_slop5;GRCh38_AllTandemRepeats_201to10000bp_slop5;GRCh38_lowmappabilityall;GRCh38_nonunique_l100_m2_e1;GRCh38_alllowmapandsegdupregions;GRCh38_alldifficultregions	U3-GPC1	ENSG00000276366-ENSG00000063660	intergenic_region	ENSG00000276366-ENSG00000063660	.	MODIFIER	intergenic_region	.	.	.	.	.	.	.	.	.	.	.	.	.	.	.
2	240395224	Sniffles2.INS.A6E3M1	N	<INS:53>	INS	INS	53	135.998	346.206	888	865	23	0.0259	novel	0.00225	0.00225	rare	0.00208	0	0.00595	0	0.00292	0.00173	0.00214	0	0.0061	0	0	1	1	1	1	1	1	1	1	1	1	0	0.995	0	0	0.0459	2.25e-05	6.25e-05	0.266	difficult	GRCh38_AllTandemRepeatsandHomopolymers_slop5;GRCh38_AllTandemRepeats_gt100bp_slop5;GRCh38_allTandemRepeats;GRCh38_SimpleRepeat_homopolymer_4to6_slop5;GRCh38_AllTandemRepeats_201to10000bp_slop5;GRCh38_alldifficultregions	U3-GPC1	ENSG00000276366-ENSG00000063660	intergenic_region	ENSG00000276366-ENSG00000063660	.	MODIFIER	intergenic_region	.	.	.	.	.	.	.	.	.	.	.	.	.	.	.
2	240413264	Sniffles2.INS.A6E7M1	N	<INS:65>	INS	INS	65	23.155	55.618	888	881	7	0.00788	novel	0.482	0.482	common	0.73	0.42	0.381	0.354	0.409	0.486	0.73	0.42	0.386	0.358	0.414	0.254	1	0.744	0.234	0.205	0.254	1	0.627	0.304	0.207	0.479	0.927	0.923	0.923	0.919	0.336	0.336	0.952	difficult	GRCh38_gclt25orgt65_slop50;GRCh38_AllTandemRepeats_51to200bp_slop5;GRCh38_AllTandemRepeatsandHomopolymers_slop5;GRCh38_allTandemRepeats;GRCh38_SimpleRepeat_homopolymer_4to6_slop5;GRCh38_alldifficultregions	U3-GPC1	ENSG00000276366-ENSG00000063660	intergenic_region	ENSG00000276366-ENSG00000063660	.	MODIFIER	intergenic_region	.	.	.	.	.	.	.	.	.	.	.	.	.	.	.
2	240440609	Sniffles2.DEL.A6F1M1	N	<DEL:-69>	DEL	DEL	-69	62.956	225.432	888	858	30	0.0338	novel	0.102	0.102	common	0.255	0.059	0.00893	0.0793	0.038	0.106	0.261	0.059	0.00932	0.0828	0.0375	0.24	0.394	1	0.26	1	0.236	0.394	1	0.278	1	0.0957	0.947	0.784	0.784	0.861	0.0827	0.0843	0.913	difficult	GRCh38_gclt25orgt65_slop50;GRCh38_AllTandemRepeatsandHomopolymers_slop5;GRCh38_AllTandemRepeats_gt100bp_slop5;GRCh38_allTandemRepeats;GRCh38_AllTandemRepeats_201to10000bp_slop5;GRCh38_lowmappabilityall;GRCh38_nonunique_l100_m2_e1;GRCh38_alllowmapandsegdupregions;GRCh38_alldifficultregions	GPC1	ENSG00000063660	transcript	ENST00000264039.7	protein_coding	MODIFIER	intron_variant	GPC1	ENSG00000063660	transcript	ENST00000264039.7	protein_coding	MODIFIER	intron_variant	.	.	.	.	.	Enhancer	.	.
2	240448401	Sniffles2.INS.A6E9M1	N	<INS:61>	INS	INS	61	59.096	143.881	888	852	36	0.0405	novel	0.0557	0.0557	common	0.0311	0.066	0.00595	0.113	0.076	0.0575	0.0306	0.0674	0.00617	0.117	0.0802	0.0164	0.11	1	0.00728	0.0572	0.185	0.115	1	0.00882	0.0657	0.0574	0.976	0.884	0.884	0.899	0.113	0.111	0.926	difficult	GRCh38_AllTandemRepeats_51to200bp_slop5;GRCh38_AllTandemRepeatsandHomopolymers_slop5;GRCh38_AllTandemRepeats_gt100bp_slop5;GRCh38_allTandemRepeats;GRCh38_alldifficultregions	ENSG00000218416;GPC1	ENSG00000218416;ENSG00000063660	transcript;transcript	ENST00000404891.1;ENST00000264039.7	pseudogene;protein_coding	MODIFIER;MODIFIER	downstream_gene_variant;intron_variant	GPC1	ENSG00000063660	transcript	ENST00000264039.7	protein_coding	MODIFIER	intron_variant	.	.	.	.	.	.	.	.
2	240453322	Sniffles2.DEL.A6F4M1	N	<DEL:-69>	DEL	DEL	-69	48.84	176.413	888	888	0	0	novel	0.841	0.159	common	0.886	0.833	0.801	0.832	0.83	0.841	0.886	0.833	0.801	0.832	0.83	0.0517	0.0139	0.0927	0.0499	0.172	0.0517	0.0139	0.0927	0.0499	0.172	0.909	0.675	0.679	0.238	0.417	0.882	0.834	0.513	difficult	GRCh38_gclt25orgt65_slop50;GRCh38_AllTandemRepeats_51to200bp_slop5;GRCh38_AllTandemRepeatsandHomopolymers_slop5;GRCh38_AllTandemRepeats_gt100bp_slop5;GRCh38_allTandemRepeats;GRCh38_SimpleRepeat_homopolymer_4to6_slop5;GRCh38_lowmappabilityall;GRCh38_nonunique_l100_m2_e1;GRCh38_chainSelf;GRCh38_alllowmapandsegdupregions;GRCh38_alldifficultregions	MIR149;GPC1;ENSG00000218416	ENSG00000207611;ENSG00000063660;ENSG00000218416	transcript;transcript;transcript	ENST00000384879.1;ENST00000264039.7;ENST00000404891.1	miRNA;protein_coding;pseudogene	MODIFIER;MODIFIER;MODIFIER	upstream_gene_variant;intron_variant;intron_variant	GPC1	ENSG00000063660	transcript	ENST00000264039.7	protein_coding	MODIFIER	intron_variant	.	.	.	.	.	Promoter	.	.
2	240472247	Sniffles2.INS.A6EBM1	N	<INS:67>	INS	INS	67	63.445	172.765	888	869	19	0.0214	novel	0.0833	0.0833	common	0.195	0.0312	0.00893	0.061	0.0643	0.084	0.194	0.0317	0.00915	0.0633	0.0655	0.417	0.121	1	0.46	0.14	0.678	0.122	1	0.473	0.144	0.0811	0.945	0.752	0.752	0.771	0.065	0.0671	0.888	difficult	GRCh38_AllTandemRepeats_51to200bp_slop5;GRCh38_AllTandemRepeatsandHomopolymers_slop5;GRCh38_allTandemRepeats;GRCh38_SimpleRepeat_homopolymer_4to6_slop5;GRCh38_alldifficultregions	GPC1;GPC1-ANKMY1	ENSG00000063660;ENSG00000063660-ENSG00000144504	transcript;intergenic_region	ENST00000264039.7;ENSG00000063660-ENSG00000144504	protein_coding;.	MODIFIER;MODIFIER	downstream_gene_variant;intergenic_region	.	.	.	.	.	.	.	.	.	.	.	.	.	.	.
2	240475373	Sniffles2.DEL.A6F8M1	N	<DEL:-57>	DEL	DEL	-57	75.015	303.217	888	862	26	0.0293	novel	0.00169	0.00169	rare	0	0.00347	0.00298	0	0.00292	0.00174	0	0.00352	0.00307	0	0.00303	1	1	1	1	1	1	1	1	1	1	0.00113	0.994	0	0	0.348	4.1e-05	0.0006	0.094	difficult	GRCh38_gclt25orgt65_slop50;GRCh38_AllTandemRepeats_51to200bp_slop5;GRCh38_AllTandemRepeatsandHomopolymers_slop5;GRCh38_AllTandemRepeats_gt100bp_slop5;GRCh38_allTandemRepeats;GRCh38_SimpleRepeat_homopolymer_4to6_slop5;GRCh38_alldifficultregions	ANKMY1;GPC1-ANKMY1	ENSG00000144504;ENSG00000063660-ENSG00000144504	transcript;intergenic_region	ENST00000401804.6;ENSG00000063660-ENSG00000144504	protein_coding;.	MODIFIER;MODIFIER	downstream_gene_variant;intergenic_region	.	.	.	.	.	.	.	.	.	.	.	.	.	.	.
2	240486033	Sniffles2.INS.A6ECM1	N	<INS:53>	INS	INS	53	79.917	486.215	888	864	24	0.027	novel	0.00113	0.00113	rare	0	0	0	0.00305	0.00292	0.00116	0	0	0	0.00312	0.00301	1	1	1	1	1	1	1	1	1	1	0.00113	0.995	0	0	0.421	0.00188	0.00238	0.62	confident	GRCh38_notinalldifficultregions	ANKMY1	ENSG00000144504	transcript	ENST00000401804.6	protein_coding	MODIFIER	intron_variant	ANKMY1	ENSG00000144504	transcript	ENST00000401804.6	protein_coding	MODIFIER	intron_variant	.	.	.	.	.	.	.	.
2	240487599	Sniffles2.INS.A6EDM1	N	<INS:3151>	INS	INS	3151	203.714	6.604	888	873	15	0.0169	novel	0.0113	0.0113	low_frequency	0.0394	0.00347	0	0	0	0.0114	0.0404	0.0035	0	0	0	2.83e-10	1	1	1	1	3.38e-10	1	1	1	1	0.0124	0.98	0.308	0.308	0.67	0.000833	0.00153	0.477	confident	GRCh38_notinalldifficultregions	ANKMY1	ENSG00000144504	transcript	ENST00000401804.6	protein_coding	MODIFIER	intron_variant	ANKMY1	ENSG00000144504	transcript	ENST00000401804.6	protein_coding	MODIFIER	intron_variant	.	.	.	.	.	.	.	.
2	240497164	Sniffles2.INS.A6EEM1	N	<INS:75>	INS	INS	75	101.354	311.111	888	868	20	0.0225	novel	0.00619	0.00619	low_frequency	0.0166	0	0	0.00915	0	0.00634	0.017	0	0	0.00943	0	0.000904	1	1	1	1	0.000951	1	1	1	1	0.00507	0.986	0.333	0.333	0.579	0.00654	0.00723	0.632	difficult	GRCh38_AllTandemRepeatsandHomopolymers_slop5;GRCh38_AllTandemRepeats_gt100bp_slop5;GRCh38_allTandemRepeats;GRCh38_AllTandemRepeats_201to10000bp_slop5;GRCh38_alldifficultregions	ANKMY1	ENSG00000144504	transcript	ENST00000401804.6	protein_coding	MODIFIER	intron_variant	ANKMY1	ENSG00000144504	transcript	ENST00000401804.6	protein_coding	MODIFIER	intron_variant	.	.	.	.	.	CTCF Binding Site;TF binding	.	.
2	240498818	Sniffles2.INS.A701M1	N	<INS:50>	INS	INS	50	80.378	513.465	888	865	23	0.0259	novel	0.00169	0.00169	rare	0.00622	0	0	0	0	0.00173	0.00641	0	0	0	0	1	1	1	1	1	1	1	1	1	1	0.00169	0.998	0.667	0.667	0.812	5.02e-05	9.43e-05	0.461	confident	GRCh38_notinalldifficultregions	ANKMY1	ENSG00000144504	transcript	ENST00000401804.6	protein_coding	MODIFIER	intron_variant	ANKMY1	ENSG00000144504	transcript	ENST00000401804.6	protein_coding	MODIFIER	intron_variant	.	.	.	.	.	.	.	.
2	240510085	Sniffles2.DEL.A70DM1	N	<DEL:-51>	DEL	DEL	-51	66.812	315.757	888	869	19	0.0214	novel	0.00113	0.00113	rare	0	0.00347	0	0.00305	0	0.00115	0	0.00352	0	0.00312	0	1	1	1	1	1	1	1	1	1	1	0.000563	0.997	0	0	0.48	0.00126	0.00234	0.453	difficult	GRCh38_gclt25orgt65_slop50;GRCh38_AllTandemRepeatsandHomopolymers_slop5;GRCh38_AllTandemRepeats_gt100bp_slop5;GRCh38_allTandemRepeats;GRCh38_SimpleRepeat_homopolymer_4to6_slop5;GRCh38_AllTandemRepeats_201to10000bp_slop5;GRCh38_alldifficultregions	ANKMY1	ENSG00000144504	transcript	ENST00000401804.6	protein_coding	MODIFIER	intron_variant	ANKMY1	ENSG00000144504	transcript	ENST00000401804.6	protein_coding	MODIFIER	intron_variant	.	.	.	.	.	.	.	.
2	240527764	Sniffles2.INS.A704M1	N	<INS:522>	INS	INS	522	239.756	200.684	888	887	1	0.00113	novel	0.923	0.077	common	0.93	0.931	0.929	0.954	0.871	0.923	0.93	0.931	0.929	0.954	0.871	0.614	1	1	1	0.0798	0.614	1	1	1	0.0798	0.967	0.798	0.798	0.0584	0.379	0.958	0.933	0.534	difficult	GRCh38_AllTandemRepeatsandHomopolymers_slop5;GRCh38_AllTandemRepeats_gt100bp_slop5;GRCh38_allTandemRepeats;GRCh38_AllTandemRepeats_201to10000bp_slop5;GRCh38_allOtherDifficultregions;GRCh38_gnomAD_InbreedingCoeff_slop1bp_merge1000bp;GRCh38_alldifficultregions	ANKMY1	ENSG00000144504	transcript	ENST00000401804.6	protein_coding	MODIFIER	intron_variant	ANKMY1	ENSG00000144504	transcript	ENST00000401804.6	protein_coding	MODIFIER	intron_variant	.	.	.	.	.	.	.	.
2	240565163	Sniffles2.DEL.A712M1	N	<DEL:-1263>	DEL	DEL	-1263	206.175	89.072	888	864	24	0.027	known	0.0113	0.0113	low_frequency	0	0	0.0595	0	0	0.0116	0	0	0.0602	0	0	1	1	0.102	1	1	1	1	0.104	1	1	0.0045	0.976	0.0556	0.0556	0.333	0.000256	0.00173	0.164	confident	GRCh38_gclt25orgt65_slop50;GRCh38_SimpleRepeat_homopolymer_4to6_slop5;GRCh38_alldifficultregions;GRCh38_notinalldifficultregions	DUSP28&RNPEPL1;ANKMY1&RNPEPL1;ANKMY1&DUSP28;RNPEPL1;DUSP28;ANKMY1;DUSP28;RNPEPL1	ENSG00000188542&ENSG00000142327;ENSG00000144504&ENSG00000142327;ENSG00000144504&ENSG00000188542;ENSG00000142327;ENSG00000188542;ENSG00000144504;ENSG00000188542;ENSG00000142327	gene_variant;gene_variant;gene_variant;transcript;transcript;gene_variant;gene_variant;gene_variant	ENSG00000188542;ENSG00000144504;ENSG00000188542;ENST00000270357.10;ENST00000343217.6;ENSG00000144504;ENSG00000188542;ENSG00000142327	.;.;.;protein_coding;protein_coding;.;.;.	HIGH;HIGH;HIGH;MODIFIER;MODIFIER;MODIFIER;MODIFIER;MODIFIER	gene_fusion;bidirectional_gene_fusion;bidirectional_gene_fusion;upstream_gene_variant;downstream_gene_variant;intragenic_variant;intragenic_variant;intragenic_variant	.	.	.	.	.	.	.	.	.	.	.	.	CTCF Binding Site;CTCF Binding Site;CTCF Binding Site;Promoter	Transcription Start Site;Transcription Start Site;Transcription Start Site	.
2	240583490	Sniffles2.INS.A708M1	N	<INS:63>	INS	INS	63	100.884	533.277	888	867	21	0.0236	novel	0.00113	0.00113	rare	0.00208	0.00347	0	0	0	0.00115	0.00214	0.00357	0	0	0	1	1	1	1	1	1	1	1	1	1	0	0.998	0	0	0.31	1.74e-05	3.44e-05	0.378	confident	GRCh38_notinalldifficultregions	CAPN10;RNPEPL1;CAPN10-DT	ENSG00000142330;ENSG00000142327;ENSG00000260942	transcript;transcript;transcript	ENST00000391984.7;ENST00000270357.10;ENST00000567819.1	protein_coding;protein_coding;pseudogene	MODIFIER;MODIFIER;MODIFIER	upstream_gene_variant;downstream_gene_variant;non_coding_transcript_exon_variant	.	.	.	.	.	.	.	.	.	.	.	.	.	.	.
2	240623392	Sniffles2.DEL.A760M1	N	<DEL:-59>	DEL	DEL	-59	38.253	170.974	888	877	11	0.0124	novel	0.464	0.464	common	0.436	0.583	0.494	0.402	0.433	0.465	0.433	0.584	0.497	0.404	0.432	0.00598	0.733	0.643	0.0506	0.353	0.0056	0.731	0.538	0.0703	0.348	0.453	0.526	0.515	0.515	0.446	0.437	0.434	0.569	difficult	GRCh38_AllTandemRepeatsandHomopolymers_slop5;GRCh38_AllTandemRepeats_gt100bp_slop5;GRCh38_allTandemRepeats;GRCh38_AllTandemRepeats_201to10000bp_slop5;GRCh38_lowmappabilityall;GRCh38_nonunique_l100_m2_e1;GRCh38_alllowmapandsegdupregions;GRCh38_alldifficultregions	GPR35	ENSG00000178623	transcript	ENST00000430267.2	protein_coding	MODIFIER	intron_variant	GPR35	ENSG00000178623	transcript	ENST00000430267.2	protein_coding	MODIFIER	intron_variant	.	.	.	.	.	Promoter	.	.
2	240625621	Sniffles2.DUP.A76CM1	N	<DUP:901>	DUP	OTHER	901	114.662	104.839	888	863	25	0.0282	novel	0.00338	0.00338	rare	0.00415	0.0104	0	0.00305	0	0.00348	0.00424	0.0106	0	0.00318	0	1	1	1	1	1	1	1	1	1	1	0.00169	0.99	0	0	0.447	3.79e-05	0.000275	0.17	confident	GRCh38_gclt25orgt65_slop50;GRCh38_AllTandemRepeatsandHomopolymers_slop5;GRCh38_AllTandemRepeats_gt100bp_slop5;GRCh38_allTandemRepeats;GRCh38_SimpleRepeat_homopolymer_4to6_slop5;GRCh38_AllTandemRepeats_201to10000bp_slop5;GRCh38_lowmappabilityall;GRCh38_nonunique_l100_m2_e1;GRCh38_allOtherDifficultregions;GRCh38_gnomAD_InbreedingCoeff_slop1bp_merge1000bp;GRCh38_alllowmapandsegdupregions;GRCh38_alldifficultregions;GRCh38_notinalldifficultregions	GPR35	ENSG00000178623	transcript	ENST00000430267.2	protein_coding	MODIFIER	intron_variant	GPR35	ENSG00000178623	transcript	ENST00000430267.2	protein_coding	MODIFIER	intron_variant	.	.	.	.	.	Promoter	.	.
2	240626048	Sniffles2.INS.A728M1	N	<INS:3399>	INS	INS	3399	337.144	166.3	888	852	36	0.0405	novel	0.00338	0.00338	rare	0.0104	0	0	0	0.00292	0.00352	0.0109	0	0	0	0.00305	0.0207	1	1	1	1	0.0217	1	1	1	1	0.00225	0.99	0	0	0.421	0.000898	0.00178	0.408	difficult	GRCh38_gclt25orgt65_slop50;GRCh38_AllTandemRepeatsandHomopolymers_slop5;GRCh38_AllTandemRepeats_gt100bp_slop5;GRCh38_allTandemRepeats;GRCh38_SimpleRepeat_homopolymer_4to6_slop5;GRCh38_AllTandemRepeats_201to10000bp_slop5;GRCh38_lowmappabilityall;GRCh38_nonunique_l100_m2_e1;GRCh38_alllowmapandsegdupregions;GRCh38_alldifficultregions	GPR35	ENSG00000178623	transcript	ENST00000430267.2	protein_coding	MODIFIER	intron_variant	GPR35	ENSG00000178623	transcript	ENST00000430267.2	protein_coding	MODIFIER	intron_variant	.	.	.	.	.	Promoter	.	.
2	240640574	Sniffles2.DEL.A763M1	N	<DEL:-80>	DEL	DEL	-80	135.373	316.411	888	879	9	0.0101	novel	0.225	0.225	common	0.0498	0.188	0.399	0.198	0.357	0.226	0.0504	0.189	0.399	0.199	0.359	0.106	0.0499	0.747	0.028	0.505	0.108	0.0505	0.747	0.0456	0.404	0.213	0.843	0.695	0.695	0.764	0.222	0.234	0.797	difficult	GRCh38_AllTandemRepeatsandHomopolymers_slop5;GRCh38_AllTandemRepeats_gt100bp_slop5;GRCh38_allTandemRepeats;GRCh38_AllTandemRepeats_201to10000bp_slop5;GRCh38_SimpleRepeat_quadTR_20to50_slop5;GRCh38_lowmappabilityall;GRCh38_nonunique_l100_m2_e1;GRCh38_alllowmapandsegdupregions;GRCh38_alldifficultregions	GPR35-ENSG00000276949	ENSG00000178623-ENSG00000276949	intergenic_region	ENSG00000178623-ENSG00000276949	.	MODIFIER	intergenic_region	.	.	.	.	.	.	.	.	.	.	.	.	Enhancer	.	.
2	240672311	Sniffles2.INS.A732M1	N	<INS:3347>	INS	INS	3347	220.617	0	888	847	41	0.0462	novel	0.00169	0.00169	rare	0.00415	0	0.00298	0	0	0.00177	0.00446	0	0.00312	0	0	0.00208	1	1	1	1	0.00224	1	1	1	1	0.00169	0.994	0	0	0.486	1.54e-05	0.000164	0.159	difficult	GRCh38_gclt25orgt65_slop50;GRCh38_alldifficultregions	ENSG00000276949;AQP12B;GPR35-ENSG00000276949	ENSG00000276949;ENSG00000185176;ENSG00000178623-ENSG00000276949	transcript;transcript;intergenic_region	ENST00000615796.1;ENST00000407834.4;ENSG00000178623-ENSG00000276949	processed_pseudogene;protein_coding;.	MODIFIER;MODIFIER;MODIFIER	upstream_gene_variant;downstream_gene_variant;intergenic_region	.	.	.	.	.	.	.	.	.	.	.	.	.	.	.
2	240672311	Sniffles2.INS.A733M1	N	<INS:4913>	INS	INS	4913	45.962	0	888	847	41	0.0462	novel	0.00169	0.00169	rare	0.00415	0	0	0	0.00292	0.00177	0.00446	0	0	0	0.00299	0.00208	1	1	1	1	0.00224	1	1	1	1	0	0.998	0	0	0.167	2.87e-05	0.000225	0.115	difficult	GRCh38_gclt25orgt65_slop50;GRCh38_alldifficultregions	ENSG00000276949;AQP12B;GPR35-ENSG00000276949	ENSG00000276949;ENSG00000185176;ENSG00000178623-ENSG00000276949	transcript;transcript;intergenic_region	ENST00000615796.1;ENST00000407834.4;ENSG00000178623-ENSG00000276949	processed_pseudogene;protein_coding;.	MODIFIER;MODIFIER;MODIFIER	upstream_gene_variant;downstream_gene_variant;intergenic_region	.	.	.	.	.	.	.	.	.	.	.	.	.	.	.
2	240673470	Sniffles2.DEL.A765M1	N	<DEL:-330>	DEL	DEL	-330	132.413	182.049	888	868	20	0.0225	novel	0.0693	0.0693	common	0.11	0.0521	0.0833	0.0366	0.0439	0.0708	0.113	0.0528	0.0854	0.038	0.0441	0.089	1	0.607	1	1	0.052	1	0.608	1	1	0.0355	0.825	0.114	0.114	0.446	0.0117	0.0213	0.476	difficult	GRCh38_AllHomopolymers_gt6bp_imperfectgt10bp_slop5;GRCh38_AllTandemRepeatsandHomopolymers_slop5;GRCh38_SimpleRepeat_homopolymer_gt11_slop5;GRCh38_SimpleRepeat_homopolymer_4to6_slop5;GRCh38_SimpleRepeat_imperfecthomopolgt20_slop5;GRCh38_SimpleRepeat_imperfecthomopolgt10_slop5;GRCh38_lowmappabilityall;GRCh38_nonunique_l100_m2_e1;GRCh38_allOtherDifficultregions;GRCh38_population_CNV_FP_regions;GRCh38_segdups_gt10kb;GRCh38_segdups;GRCh38_alllowmapandsegdupregions;GRCh38_alldifficultregions	AQP12B;ENSG00000276949;ENSG00000276949-AQP12B	ENSG00000185176;ENSG00000276949;ENSG00000276949-ENSG00000185176	transcript;transcript;intergenic_region	ENST00000407834.4;ENST00000615796.1;ENSG00000276949-ENSG00000185176	protein_coding;processed_pseudogene;.	MODIFIER;MODIFIER;MODIFIER	downstream_gene_variant;downstream_gene_variant;intergenic_region	.	.	.	.	.	.	.	.	.	.	.	.	.	.	.
2	240674796	Sniffles2.DEL.A766M1	N	<DEL:-243>	DEL	DEL	-243	101.182	174.508	888	866	22	0.0248	novel	0.0963	0.0963	common	0.139	0.0694	0.128	0.0427	0.079	0.0987	0.144	0.0704	0.131	0.0435	0.0808	0.0065	1	0.317	1	0.603	0.00614	1	0.314	1	0.603	0.058	0.778	0.2	0.2	0.48	0.0142	0.0276	0.476	difficult	GRCh38_AllTandemRepeatsandHomopolymers_slop5;GRCh38_SimpleRepeat_diTR_11to50_slop5;GRCh38_AllTandemRepeats_gt100bp_slop5;GRCh38_allTandemRepeats;GRCh38_SimpleRepeat_homopolymer_4to6_slop5;GRCh38_AllTandemRepeats_201to10000bp_slop5;GRCh38_lowmappabilityall;GRCh38_nonunique_l100_m2_e1;GRCh38_allOtherDifficultregions;GRCh38_population_CNV_FP_regions;GRCh38_segdups_gt10kb;GRCh38_segdups;GRCh38_alllowmapandsegdupregions;GRCh38_alldifficultregions	AQP12B;ENSG00000276949;ENSG00000276949-AQP12B	ENSG00000185176;ENSG00000276949;ENSG00000276949-ENSG00000185176	transcript;transcript;intergenic_region	ENST00000407834.4;ENST00000615796.1;ENSG00000276949-ENSG00000185176	protein_coding;processed_pseudogene;.	MODIFIER;MODIFIER;MODIFIER	downstream_gene_variant;downstream_gene_variant;intergenic_region	.	.	.	.	.	.	.	.	.	.	.	.	.	.	.
2	240675029	Sniffles2.INS.A731M1	N	<INS:134>	INS	INS	134	90.596	249.308	888	858	30	0.0338	novel	0.0344	0.0344	low_frequency	0.00208	0.0208	0.0506	0.0183	0.0906	0.0356	0.0022	0.0211	0.0525	0.0189	0.0923	1	1	1	1	0.366	1	1	1	1	0.365	0.0349	0.972	0.787	0.787	0.797	0.0443	0.0427	0.911	difficult	GRCh38_AllTandemRepeatsandHomopolymers_slop5;GRCh38_SimpleRepeat_diTR_11to50_slop5;GRCh38_AllTandemRepeats_gt100bp_slop5;GRCh38_allTandemRepeats;GRCh38_AllTandemRepeats_201to10000bp_slop5;GRCh38_allOtherDifficultregions;GRCh38_population_CNV_FP_regions;GRCh38_segdups_gt10kb;GRCh38_segdups;GRCh38_alllowmapandsegdupregions;GRCh38_alldifficultregions	AQP12B;ENSG00000276949;ENSG00000276949-AQP12B	ENSG00000185176;ENSG00000276949;ENSG00000276949-ENSG00000185176	transcript;transcript;intergenic_region	ENST00000407834.4;ENST00000615796.1;ENSG00000276949-ENSG00000185176	protein_coding;processed_pseudogene;.	MODIFIER;MODIFIER;MODIFIER	downstream_gene_variant;downstream_gene_variant;intergenic_region	.	.	.	.	.	.	.	.	.	.	.	.	.	.	.
2	240680921	Sniffles2.INS.A734M1	N	<INS:94>	INS	INS	94	50.532	137.302	888	845	43	0.0484	novel	0.0417	0.0417	low_frequency	0.027	0.0243	0.0595	0.0274	0.0731	0.0438	0.029	0.0254	0.061	0.0287	0.0772	1	1	1	1	1	1	1	1	1	1	0.0203	0.922	0.274	0.274	0.45	0.0214	0.0282	0.693	difficult	GRCh38_AllTandemRepeatsandHomopolymers_slop5;GRCh38_SimpleRepeat_diTR_11to50_slop5;GRCh38_AllTandemRepeats_gt100bp_slop5;GRCh38_allTandemRepeats;GRCh38_AllTandemRepeats_201to10000bp_slop5;GRCh38_lowmappabilityall;GRCh38_nonunique_l100_m2_e1;GRCh38_allOtherDifficultregions;GRCh38_population_CNV_FP_regions;GRCh38_segdups_gt10kb;GRCh38_segdups;GRCh38_alllowmapandsegdupregions;GRCh38_alldifficultregions	AQP12B	ENSG00000185176	transcript	ENST00000407834.4	protein_coding	MODIFIER	intron_variant	AQP12B	ENSG00000185176	transcript	ENST00000407834.4	protein_coding	MODIFIER	intron_variant	.	.	.	.	.	.	.	.
2	240685163	Sniffles2.INS.A742M1	N	<INS:141>	INS	INS	141	99.96	289.385	888	857	31	0.0349	novel	0.00957	0.00957	low_frequency	0.0353	0	0	0	0	0.00992	0.0368	0	0	0	0	0.253	1	1	1	1	0.263	1	1	1	1	0.00732	0.979	0.312	0.312	0.577	0.000739	0.00118	0.57	difficult	GRCh38_AllTandemRepeats_51to200bp_slop5;GRCh38_AllTandemRepeatsandHomopolymers_slop5;GRCh38_AllTandemRepeats_gt100bp_slop5;GRCh38_allTandemRepeats;GRCh38_lowmappabilityall;GRCh38_nonunique_l100_m2_e1;GRCh38_segdups_gt10kb;GRCh38_segdups;GRCh38_alllowmapandsegdupregions;GRCh38_alldifficultregions	AQP12B;ENSG00000219159;AQP12B-ENSG00000219159	ENSG00000185176;ENSG00000219159;ENSG00000185176-ENSG00000219159	transcript;transcript;intergenic_region	ENST00000407834.4;ENST00000407635.2;ENSG00000185176-ENSG00000219159	protein_coding;pseudogene;.	MODIFIER;MODIFIER;MODIFIER	upstream_gene_variant;upstream_gene_variant;intergenic_region	.	.	.	.	.	.	.	.	.	.	.	.	.	.	.
2	240685790	Sniffles2.INV.A76EM1	N	<INV:3177>	INV	OTHER	3177	29.902	39.542	888	855	33	0.0372	novel	0.00225	0.00225	rare	0.00415	0	0.00298	0	0.00292	0.00234	0.00433	0	0.00309	0	0.00303	1	1	1	1	1	1	1	1	1	1	0.00225	0.991	0	0	0.415	0.000873	0.00215	0.346	confident	GRCh38_gclt25orgt65_slop50;GRCh38_AllHomopolymers_gt6bp_imperfectgt10bp_slop5;GRCh38_AllTandemRepeatsandHomopolymers_slop5;GRCh38_SimpleRepeat_diTR_11to50_slop5;GRCh38_allTandemRepeats;GRCh38_SimpleRepeat_homopolymer_4to6_slop5;GRCh38_AllTandemRepeats_lt51bp_slop5;GRCh38_SimpleRepeat_imperfecthomopolgt10_slop5;GRCh38_lowmappabilityall;GRCh38_nonunique_l100_m2_e1;GRCh38_segdups_gt10kb;GRCh38_segdups;GRCh38_alllowmapandsegdupregions;GRCh38_alldifficultregions;GRCh38_notinalldifficultregions	AQP12B;ENSG00000219159;AQP12B-ENSG00000219159	ENSG00000185176;ENSG00000219159;ENSG00000185176-ENSG00000219159	transcript;transcript;intergenic_region	ENST00000407834.4;ENST00000407635.2;ENSG00000185176-ENSG00000219159	protein_coding;pseudogene;.	MODIFIER;MODIFIER;MODIFIER	upstream_gene_variant;upstream_gene_variant;intergenic_region	.	.	.	.	.	.	.	.	.	.	.	.	Enhancer;CTCF Binding Site;Promoter	Transcription Start Site;Transcription Start Site;Transcription Start Site;Transcription Start Site;Transcription Start Site;Transcription Start Site;Transcription Start Site;Transcription Start Site;Transcription Start Site;Transcription Start Site	.
2	240688723	Sniffles2.INS.A749M1	N	<INS:248>	INS	INS	248	275.072	291.207	888	865	23	0.0259	novel	0.00169	0.00169	rare	0	0	0.00893	0	0	0.00173	0	0	0.00915	0	0	1	1	1	1	1	1	1	1	1	1	0.000563	0.995	0	0	0.285	6.15e-06	7.34e-05	0.147	confident	GRCh38_notinalldifficultregions	AQP12A;ENSG00000219159	ENSG00000184945;ENSG00000219159	transcript;transcript	ENST00000337801.9;ENST00000407635.2	protein_coding;pseudogene	MODIFIER;MODIFIER	upstream_gene_variant;non_coding_transcript_exon_variant	.	.	.	.	.	.	.	.	.	.	.	.	.	.	.
2	240689535	Sniffles2.DEL.A76AM1	N	<DEL:-50>	DEL	DEL	-50	106.405	457.283	888	870	18	0.0203	novel	0.0388	0.0388	low_frequency	0.0124	0.0312	0.0446	0.0244	0.0906	0.0397	0.013	0.0317	0.0454	0.0245	0.0917	1	0.121	1	1	1	1	0.122	1	1	1	0.0355	0.964	0.716	0.716	0.766	0.0442	0.0452	0.919	difficult	GRCh38_AllTandemRepeats_51to200bp_slop5;GRCh38_AllTandemRepeatsandHomopolymers_slop5;GRCh38_AllTandemRepeats_gt100bp_slop5;GRCh38_allTandemRepeats;GRCh38_SimpleRepeat_homopolymer_4to6_slop5;GRCh38_lowmappabilityall;GRCh38_nonunique_l100_m2_e1;GRCh38_nonunique_l250_m0_e0;GRCh38_segdups_gt10kb;GRCh38_segdups;GRCh38_alllowmapandsegdupregions;GRCh38_alldifficultregions	AQP12A;ENSG00000219159	ENSG00000184945;ENSG00000219159	transcript;transcript	ENST00000337801.9;ENST00000407635.2	protein_coding;pseudogene	MODIFIER;MODIFIER	upstream_gene_variant;non_coding_transcript_exon_variant	.	.	.	.	.	.	.	.	.	.	.	.	.	.	.
2	240689640	Sniffles2.INS.A74BM1	N	<INS:56>	INS	INS	56	49.627	425.123	888	864	24	0.027	novel	0.00225	0.00225	rare	0.00622	0	0.00298	0	0	0.00231	0.00652	0	0.00303	0	0	1	1	1	1	1	1	1	1	1	1	0.000563	0.994	0	0	0.523	4.51e-05	9.29e-05	0.4	difficult	GRCh38_AllTandemRepeats_51to200bp_slop5;GRCh38_AllTandemRepeatsandHomopolymers_slop5;GRCh38_AllTandemRepeats_gt100bp_slop5;GRCh38_allTandemRepeats;GRCh38_lowmappabilityall;GRCh38_nonunique_l100_m2_e1;GRCh38_nonunique_l250_m0_e0;GRCh38_segdups_gt10kb;GRCh38_segdups;GRCh38_alllowmapandsegdupregions;GRCh38_alldifficultregions	AQP12A;ENSG00000219159	ENSG00000184945;ENSG00000219159	transcript;transcript	ENST00000337801.9;ENST00000407635.2	protein_coding;pseudogene	MODIFIER;MODIFIER	upstream_gene_variant;non_coding_transcript_exon_variant	.	.	.	.	.	.	.	.	.	.	.	.	.	.	.
2	240692086	Sniffles2.INS.A756M1	N	<INS:7512>	INS	INS	7512	315.518	275.668	888	857	31	0.0349	novel	0.00113	0.00113	rare	0	0	0.00298	0.00305	0	0.00117	0	0	0.00301	0.00318	0	1	1	1	1	1	1	1	1	1	1	0.000563	0.997	0	0	0.555	1.23e-05	0.000186	0.151	difficult	GRCh38_refseq_cds;GRCh38_gclt25orgt65_slop50;GRCh38_lowmappabilityall;GRCh38_nonunique_l100_m2_e1;GRCh38_segdups_gt10kb;GRCh38_segdups;GRCh38_alllowmapandsegdupregions;GRCh38_alldifficultregions	AQP12A;AQP12A;ENSG00000219159	ENSG00000184945;ENSG00000184945;ENSG00000219159	transcript;transcript;transcript	ENST00000337801.9;ENST00000337801.9;ENST00000407635.2	protein_coding;protein_coding;pseudogene	HIGH;HIGH;MODIFIER	frameshift_variant&stop_gained&missense_variant;stop_gained&conservative_inframe_insertion;downstream_gene_variant	AQP12A;AQP12A	ENSG00000184945;ENSG00000184945	transcript;transcript	ENST00000337801.9;ENST00000337801.9	protein_coding;protein_coding	HIGH;HIGH	frameshift_variant&stop_gained&missense_variant;stop_gained&conservative_inframe_insertion	.	.	.	.	.	.	.	.
2	240693819	Sniffles2.DEL.A76BM1	N	<DEL:-167>	DEL	DEL	-167	60.317	123.499	888	884	4	0.00451	novel	0.595	0.405	common	0.67	0.646	0.616	0.546	0.474	0.597	0.671	0.646	0.616	0.549	0.479	8.94e-06	0.000249	0.0343	0.00271	0.126	8.85e-06	0.000249	0.0343	0.00163	0.0907	0.627	0.734	0.724	0.698	0.718	0.54	0.524	0.819	difficult	GRCh38_AllTandemRepeatsandHomopolymers_slop5;GRCh38_SimpleRepeat_diTR_11to50_slop5;GRCh38_AllTandemRepeats_gt100bp_slop5;GRCh38_allTandemRepeats;GRCh38_AllTandemRepeats_201to10000bp_slop5;GRCh38_lowmappabilityall;GRCh38_nonunique_l100_m2_e1;GRCh38_nonunique_l250_m0_e0;GRCh38_segdups_gt10kb;GRCh38_chainSelf;GRCh38_segdups;GRCh38_alllowmapandsegdupregions;GRCh38_alldifficultregions	ENSG00000219159;AQP12A	ENSG00000219159;ENSG00000184945	transcript;transcript	ENST00000407635.2;ENST00000337801.9	pseudogene;protein_coding	MODIFIER;MODIFIER	downstream_gene_variant;intron_variant	AQP12A	ENSG00000184945	transcript	ENST00000337801.9	protein_coding	MODIFIER	intron_variant	.	.	.	.	.	.	.	.
2	240699852	Sniffles2.INS.A777M1	N	<INS:242>	INS	INS	242	97.637	40.257	888	867	21	0.0236	novel	0.0884	0.0884	common	0.133	0.0625	0.113	0.0488	0.0614	0.0905	0.137	0.0634	0.114	0.0506	0.0629	0.0111	1	0.135	1	1	0.0106	1	0.134	1	1	0.0495	0.789	0.178	0.178	0.439	0.0419	0.0533	0.613	difficult	GRCh38_AllTandemRepeats_51to200bp_slop5;GRCh38_AllTandemRepeatsandHomopolymers_slop5;GRCh38_allTandemRepeats;GRCh38_SimpleRepeat_homopolymer_4to6_slop5;GRCh38_segdups_gt10kb;GRCh38_segdups;GRCh38_alllowmapandsegdupregions;GRCh38_alldifficultregions	AQP12A;ENSG00000274977;AQP12A-ENSG00000274977	ENSG00000184945;ENSG00000274977;ENSG00000184945-ENSG00000274977	transcript;transcript;intergenic_region	ENST00000337801.9;ENST00000617989.1;ENSG00000184945-ENSG00000274977	protein_coding;processed_pseudogene;.	MODIFIER;MODIFIER;MODIFIER	downstream_gene_variant;downstream_gene_variant;intergenic_region	.	.	.	.	.	.	.	.	.	.	.	.	.	.	.
2	240700858	Sniffles2.INS.A77AM1	N	<INS:340>	INS	INS	340	78.885	68.69	888	872	16	0.018	novel	0.0693	0.0693	common	0.0934	0.0521	0.107	0.0396	0.0409	0.0705	0.0966	0.0528	0.108	0.0406	0.0412	0.239	1	0.222	1	1	0.141	1	0.222	1	1	0.0389	0.833	0.171	0.171	0.434	0.0341	0.045	0.613	difficult	GRCh38_SimpleRepeat_homopolymer_4to6_slop5;GRCh38_segdups_gt10kb;GRCh38_segdups;GRCh38_alllowmapandsegdupregions;GRCh38_alldifficultregions	AQP12A;ENSG00000274977;AQP12A-ENSG00000274977	ENSG00000184945;ENSG00000274977;ENSG00000184945-ENSG00000274977	transcript;transcript;intergenic_region	ENST00000337801.9;ENST00000617989.1;ENSG00000184945-ENSG00000274977	protein_coding;processed_pseudogene;.	MODIFIER;MODIFIER;MODIFIER	downstream_gene_variant;downstream_gene_variant;intergenic_region	.	.	.	.	.	.	.	.	.	.	.	.	.	.	.
2	240732099	Sniffles2.DEL.A786M1	N	<DEL:-56>	DEL	DEL	-56	70.662	284.473	888	862	26	0.0293	novel	0.0411	0.0411	low_frequency	0.12	0.0243	0.00595	0.00915	0.00877	0.0418	0.122	0.0248	0.00307	0.00938	0.00932	0.759	0.0719	1	1	1	0.761	0.0734	1	1	1	0.0377	0.956	0.662	0.662	0.715	0.00644	0.00989	0.534	difficult	GRCh38_AllTandemRepeatsandHomopolymers_slop5;GRCh38_AllTandemRepeats_gt100bp_slop5;GRCh38_allTandemRepeats;GRCh38_SimpleRepeat_homopolymer_4to6_slop5;GRCh38_AllTandemRepeats_201to10000bp_slop5;GRCh38_alldifficultregions	KIF1A	ENSG00000130294	transcript	ENST00000404283.9	protein_coding	MODIFIER	intron_variant	KIF1A	ENSG00000130294	transcript	ENST00000404283.9	protein_coding	MODIFIER	intron_variant	.	.	.	.	.	.	.	.
2	240779326	Sniffles2.INS.A77EM1	N	<INS:51>	INS	INS	51	88.931	308.003	888	861	27	0.0304	novel	0.00788	0.00788	low_frequency	0.0083	0.0208	0.00893	0.00305	0	0.00813	0.00851	0.0214	0.00915	0.00314	0	1	1	1	1	1	1	1	1	1	1	0.00169	0.981	0	0	0.328	0.00107	0.00325	0.294	difficult	GRCh38_AllTandemRepeatsandHomopolymers_slop5;GRCh38_AllTandemRepeats_gt100bp_slop5;GRCh38_allTandemRepeats;GRCh38_AllTandemRepeats_201to10000bp_slop5;GRCh38_alldifficultregions	KIF1A	ENSG00000130294	transcript	ENST00000404283.9	protein_coding	MODIFIER	intron_variant	KIF1A	ENSG00000130294	transcript	ENST00000404283.9	protein_coding	MODIFIER	intron_variant	.	.	.	.	.	.	.	.
2	240780971	Sniffles2.DEL.A788M1	N	<DEL:-74>	DEL	DEL	-74	80.551	258.277	888	862	26	0.0293	novel	0.0631	0.0631	common	0.0373	0.066	0.0327	0.0976	0.0936	0.0644	0.0362	0.0679	0.0337	0.0994	0.0982	1	1	0.0085	1	0.367	1	1	0.00902	1	0.368	0.0574	0.923	0.606	0.606	0.752	0.101	0.105	0.921	difficult	GRCh38_AllTandemRepeatsandHomopolymers_slop5;GRCh38_SimpleRepeat_diTR_11to50_slop5;GRCh38_AllTandemRepeats_gt100bp_slop5;GRCh38_allTandemRepeats;GRCh38_AllTandemRepeats_201to10000bp_slop5;GRCh38_lowmappabilityall;GRCh38_nonunique_l100_m2_e1;GRCh38_alllowmapandsegdupregions;GRCh38_alldifficultregions	KIF1A	ENSG00000130294	transcript	ENST00000404283.9	protein_coding	MODIFIER	intron_variant	KIF1A	ENSG00000130294	transcript	ENST00000404283.9	protein_coding	MODIFIER	intron_variant	.	.	.	.	.	.	.	.
2	240786742	Sniffles2.DEL.A789M1	N	<DEL:-53>	DEL	DEL	-53	54.982	298.477	888	868	20	0.0225	novel	0.0659	0.0659	common	0.114	0.0278	0.00595	0.0518	0.102	0.0674	0.118	0.0282	0.00617	0.0518	0.105	0.099	0.095	1	1	0.389	0.104	0.0963	1	1	0.395	0.0428	0.894	0.374	0.374	0.535	0.0282	0.0395	0.647	difficult	GRCh38_gclt25orgt65_slop50;GRCh38_AllHomopolymers_gt6bp_imperfectgt10bp_slop5;GRCh38_AllTandemRepeatsandHomopolymers_slop5;GRCh38_AllTandemRepeats_gt100bp_slop5;GRCh38_allTandemRepeats;GRCh38_SimpleRepeat_homopolymer_4to6_slop5;GRCh38_AllTandemRepeats_201to10000bp_slop5;GRCh38_SimpleRepeat_imperfecthomopolgt10_slop5;GRCh38_allOtherDifficultregions;GRCh38_gnomAD_InbreedingCoeff_slop1bp_merge1000bp;GRCh38_alldifficultregions	KIF1A	ENSG00000130294	transcript	ENST00000404283.9	protein_coding	MODIFIER	intron_variant	KIF1A	ENSG00000130294	transcript	ENST00000404283.9	protein_coding	MODIFIER	intron_variant	.	.	.	.	.	.	.	.
2	240786757	Sniffles2.INS.A782M1	N	<INS:92>	INS	INS	92	137.847	100.316	888	879	9	0.0101	known	0.369	0.369	common	0.469	0.34	0.336	0.433	0.225	0.373	0.469	0.343	0.338	0.433	0.235	1.83e-08	0.583	0.731	0.874	0.829	1.83e-08	0.58	0.732	0.874	1	0.33	0.6	0.508	0.508	0.558	0.364	0.389	0.711	difficult	GRCh38_gclt25orgt65_slop50;GRCh38_AllTandemRepeatsandHomopolymers_slop5;GRCh38_AllTandemRepeats_gt100bp_slop5;GRCh38_allTandemRepeats;GRCh38_AllTandemRepeats_201to10000bp_slop5;GRCh38_allOtherDifficultregions;GRCh38_gnomAD_InbreedingCoeff_slop1bp_merge1000bp;GRCh38_alldifficultregions	KIF1A	ENSG00000130294	transcript	ENST00000404283.9	protein_coding	MODIFIER	intron_variant	KIF1A	ENSG00000130294	transcript	ENST00000404283.9	protein_coding	MODIFIER	intron_variant	.	.	.	.	.	.	.	.
2	240791464	Sniffles2.DEL.A78AM1	N	<DEL:-61>	DEL	DEL	-61	72.72	203.952	888	857	31	0.0349	novel	0.022	0.022	low_frequency	0.00622	0.0312	0	0.061	0.0205	0.0228	0.00644	0.0321	0	0.0621	0.0215	1	1	1	0.46	0.0607	1	1	1	0.467	0.0636	0.0175	0.981	0.676	0.676	0.707	0.0613	0.0604	0.9	difficult	GRCh38_gclt25orgt65_slop50;GRCh38_AllTandemRepeats_51to200bp_slop5;GRCh38_AllTandemRepeatsandHomopolymers_slop5;GRCh38_AllTandemRepeats_gt100bp_slop5;GRCh38_allTandemRepeats;GRCh38_SimpleRepeat_homopolymer_4to6_slop5;GRCh38_allOtherDifficultregions;GRCh38_gnomAD_InbreedingCoeff_slop1bp_merge1000bp;GRCh38_alldifficultregions	KIF1A	ENSG00000130294	transcript	ENST00000404283.9	protein_coding	MODIFIER	intron_variant	KIF1A	ENSG00000130294	transcript	ENST00000404283.9	protein_coding	MODIFIER	intron_variant	.	.	.	.	.	Enhancer	.	.
2	240832291	Sniffles2.DEL.A7ABM1	N	<DEL:-52>	DEL	DEL	-52	52.704	340.28	888	873	15	0.0169	novel	0.031	0.031	low_frequency	0.0124	0.0347	0.00893	0.0915	0.0175	0.0315	0.0126	0.0352	0.00909	0.0915	0.0183	1	1	1	0.626	1	1	1	1	0.626	1	0.0248	0.949	0.434	0.434	0.583	0.0844	0.0897	0.766	difficult	GRCh38_gclt25orgt65_slop50;GRCh38_AllTandemRepeats_51to200bp_slop5;GRCh38_AllTandemRepeatsandHomopolymers_slop5;GRCh38_AllTandemRepeats_gt100bp_slop5;GRCh38_allTandemRepeats;GRCh38_SimpleRepeat_homopolymer_4to6_slop5;GRCh38_lowmappabilityall;GRCh38_nonunique_l100_m2_e1;GRCh38_alllowmapandsegdupregions;GRCh38_alldifficultregions	KIF1A-AGXT	ENSG00000130294-ENSG00000172482	intergenic_region	ENSG00000130294-ENSG00000172482	.	MODIFIER	intergenic_region	.	.	.	.	.	.	.	.	.	.	.	.	.	Enhancer	.
2	240842806	Sniffles2.INS.A79FM1	N	<INS:105>	INS	INS	105	150.512	239.456	888	861	27	0.0304	novel	0.0253	0.0253	low_frequency	0.0498	0.0139	0.00893	0.0122	0.0292	0.0256	0.0496	0.0142	0.0092	0.0124	0.0305	0.452	1	1	1	0.127	0.436	1	1	1	0.132	0.0158	0.95	0.302	0.302	0.496	0.0103	0.0165	0.505	difficult	GRCh38_AllTandemRepeatsandHomopolymers_slop5;GRCh38_AllTandemRepeats_gt100bp_slop5;GRCh38_allTandemRepeats;GRCh38_AllTandemRepeats_201to10000bp_slop5;GRCh38_lowmappabilityall;GRCh38_nonunique_l100_m2_e1;GRCh38_alllowmapandsegdupregions;GRCh38_alldifficultregions	KIF1A-AGXT	ENSG00000130294-ENSG00000172482	intergenic_region	ENSG00000130294-ENSG00000172482	.	MODIFIER	intergenic_region	.	.	.	.	.	.	.	.	.	.	.	.	.	.	.
2	240842959	Sniffles2.DEL.A7ACM1	N	<DEL:-162>	DEL	DEL	-162	155.403	295.638	888	879	9	0.0101	known	0.467	0.467	common	0.595	0.372	0.405	0.494	0.401	0.47	0.598	0.373	0.407	0.494	0.41	0.00126	0.212	0.109	0.00768	0.75	0.00116	0.212	0.0798	0.00768	0.631	0.498	0.68	0.643	0.643	0.702	0.516	0.494	0.821	difficult	GRCh38_AllTandemRepeatsandHomopolymers_slop5;GRCh38_AllTandemRepeats_gt100bp_slop5;GRCh38_allTandemRepeats;GRCh38_SimpleRepeat_homopolymer_4to6_slop5;GRCh38_AllTandemRepeats_201to10000bp_slop5;GRCh38_lowmappabilityall;GRCh38_nonunique_l100_m2_e1;GRCh38_alllowmapandsegdupregions;GRCh38_alldifficultregions	KIF1A-AGXT	ENSG00000130294-ENSG00000172482	intergenic_region	ENSG00000130294-ENSG00000172482	.	MODIFIER	intergenic_region	.	.	.	.	.	.	.	.	.	.	.	.	.	.	.
2	240843408	Sniffles2.INS.A7A0M1	N	<INS:243>	INS	INS	243	243.686	167.401	888	857	31	0.0349	novel	0.0163	0.0163	low_frequency	0.0124	0.0174	0	0.0427	0.0117	0.0169	0.0131	0.018	0	0.0435	0.0123	0.031	1	1	1	1	0.0326	1	1	1	1	0.00957	0.974	0.393	0.393	0.563	0.0308	0.0325	0.791	difficult	GRCh38_AllTandemRepeatsandHomopolymers_slop5;GRCh38_AllTandemRepeats_gt100bp_slop5;GRCh38_allTandemRepeats;GRCh38_AllTandemRepeats_201to10000bp_slop5;GRCh38_lowmappabilityall;GRCh38_nonunique_l100_m2_e1;GRCh38_alllowmapandsegdupregions;GRCh38_alldifficultregions	KIF1A-AGXT	ENSG00000130294-ENSG00000172482	intergenic_region	ENSG00000130294-ENSG00000172482	.	MODIFIER	intergenic_region	.	.	.	.	.	.	.	.	.	.	.	.	.	.	.
2	240848105	Sniffles2.DEL.A7ADM1	N	<DEL:-111>	DEL	DEL	-111	107.22	284.608	888	867	21	0.0236	novel	0.121	0.121	common	0.133	0.132	0.0744	0.171	0.0936	0.124	0.137	0.137	0.0753	0.174	0.0952	0.583	1	1	0.578	0.367	0.78	1	1	0.581	0.367	0.111	0.91	0.726	0.726	0.812	0.201	0.203	0.93	difficult	GRCh38_AllTandemRepeatsandHomopolymers_slop5;GRCh38_AllTandemRepeats_gt100bp_slop5;GRCh38_allTandemRepeats;GRCh38_SimpleRepeat_homopolymer_4to6_slop5;GRCh38_AllTandemRepeats_201to10000bp_slop5;GRCh38_alldifficultregions	KIF1A-AGXT	ENSG00000130294-ENSG00000172482	intergenic_region	ENSG00000130294-ENSG00000172482	.	MODIFIER	intergenic_region	.	.	.	.	.	.	.	.	.	.	.	.	.	.	.
2	240848708	Sniffles2.INS.A7A2M1	N	<INS:52>	INS	INS	52	121.892	324.949	888	865	23	0.0259	novel	0.0124	0.0124	low_frequency	0.0145	0.0139	0.0149	0.0061	0.0117	0.0127	0.015	0.0144	0.0151	0.00625	0.012	1	1	1	1	1	1	1	1	1	1	0.00619	0.979	0.318	0.318	0.45	0.02	0.0253	0.619	difficult	GRCh38_AllTandemRepeatsandHomopolymers_slop5;GRCh38_AllTandemRepeats_gt100bp_slop5;GRCh38_allTandemRepeats;GRCh38_SimpleRepeat_homopolymer_4to6_slop5;GRCh38_AllTandemRepeats_201to10000bp_slop5;GRCh38_alldifficultregions	KIF1A-AGXT	ENSG00000130294-ENSG00000172482	intergenic_region	ENSG00000130294-ENSG00000172482	.	MODIFIER	intergenic_region	.	.	.	.	.	.	.	.	.	.	.	.	.	.	.
2	240850401	Sniffles2.INS.A7A1M1	N	<INS:87>	INS	INS	87	43.682	104.866	888	868	20	0.0225	novel	0.135	0.135	common	0.187	0.128	0.0625	0.186	0.0877	0.138	0.191	0.133	0.0632	0.188	0.0909	0.056	0.705	0.486	0.447	1	0.088	0.71	0.491	0.605	1	0.124	0.932	0.799	0.799	0.838	0.202	0.203	0.968	difficult	GRCh38_gclt25orgt65_slop50;GRCh38_AllTandemRepeats_51to200bp_slop5;GRCh38_AllTandemRepeatsandHomopolymers_slop5;GRCh38_AllTandemRepeats_gt100bp_slop5;GRCh38_allTandemRepeats;GRCh38_lowmappabilityall;GRCh38_nonunique_l100_m2_e1;GRCh38_alllowmapandsegdupregions;GRCh38_alldifficultregions	KIF1A-AGXT	ENSG00000130294-ENSG00000172482	intergenic_region	ENSG00000130294-ENSG00000172482	.	MODIFIER	intergenic_region	.	.	.	.	.	.	.	.	.	.	.	.	CTCF Binding Site	.	.
2	240869077	Sniffles2.INS.A7A4M1	N	<INS:71>	INS	INS	71	48.257	115.8	888	871	17	0.0191	known	0.122	0.122	common	0.141	0.118	0.0536	0.18	0.108	0.124	0.144	0.121	0.0542	0.183	0.111	0.0127	1	0.382	0.79	0.112	0.0134	1	0.385	0.792	0.12	0.118	0.947	0.834	0.834	0.823	0.203	0.205	0.949	difficult	GRCh38_gclt25orgt65_slop50;GRCh38_alldifficultregions	AGXT	ENSG00000172482	transcript	ENST00000307503.4	protein_coding	MODIFIER	intron_variant	AGXT	ENSG00000172482	transcript	ENST00000307503.4	protein_coding	MODIFIER	intron_variant	.	.	.	.	.	.	.	.
2	240872296	Sniffles2.INS.A7A5M1	N	<INS:126>	INS	INS	126	86.37	100.5	888	882	6	0.00676	novel	0.441	0.441	common	0.514	0.361	0.58	0.39	0.316	0.443	0.514	0.365	0.58	0.39	0.321	0.000489	0.105	1	6.74e-07	0.0502	0.000489	0.103	1	6.74e-07	0.0332	0.432	0.599	0.579	0.579	0.635	0.357	0.378	0.698	difficult	GRCh38_AllTandemRepeatsandHomopolymers_slop5;GRCh38_AllTandemRepeats_gt100bp_slop5;GRCh38_allTandemRepeats;GRCh38_AllTandemRepeats_201to10000bp_slop5;GRCh38_alldifficultregions	AGXT	ENSG00000172482	transcript	ENST00000307503.4	protein_coding	MODIFIER	intron_variant	AGXT	ENSG00000172482	transcript	ENST00000307503.4	protein_coding	MODIFIER	intron_variant	.	.	.	.	.	.	.	.
2	240892633	Sniffles2.INS.A7A7M1	N	<INS:53>	INS	INS	53	85.397	320.453	888	866	22	0.0248	novel	0.00451	0.00451	rare	0.00208	0	0	0	0.0205	0.00462	0.00213	0	0	0	0.0212	1	1	1	1	1	1	1	1	1	1	0.00338	0.986	0.125	0.125	0.467	0.000811	0.00214	0.384	difficult	GRCh38_gclt25orgt65_slop50;GRCh38_AllTandemRepeats_51to200bp_slop5;GRCh38_AllTandemRepeatsandHomopolymers_slop5;GRCh38_AllTandemRepeats_gt100bp_slop5;GRCh38_allTandemRepeats;GRCh38_alldifficultregions	MAB21L4	ENSG00000172478	transcript	ENST00000388934.5	protein_coding	MODIFIER	intron_variant	MAB21L4	ENSG00000172478	transcript	ENST00000388934.5	protein_coding	MODIFIER	intron_variant	.	.	.	.	.	Open chromatin	.	.
2	240903007	Sniffles2.INS.A7BEM1	N	<INS:59>	INS	INS	59	118.332	383.991	888	869	19	0.0214	novel	0.00169	0.00169	rare	0.00208	0.00694	0	0	0	0.00173	0.00213	0.00704	0	0	0	1	1	1	1	1	1	1	1	1	1	0.000563	0.995	0	0	0.205	0.00121	0.00471	0.27	confident	GRCh38_notinalldifficultregions	CROCC2;MAB21L4-CROCC2	ENSG00000226321;ENSG00000172478-ENSG00000226321	transcript;intergenic_region	ENST00000443866.2;ENSG00000172478-ENSG00000226321	protein_coding;.	MODIFIER;MODIFIER	upstream_gene_variant;intergenic_region	.	.	.	.	.	.	.	.	.	.	.	.	.	.	.
2	240906926	Sniffles2.DEL.A7D5M1	N	<DEL:-77>	DEL	DEL	-77	46.566	186.769	888	874	14	0.0158	novel	0.374	0.374	common	0.255	0.486	0.372	0.503	0.328	0.38	0.264	0.486	0.376	0.506	0.33	0.000657	0.0201	0.512	0.211	0.489	0.00128	0.0201	0.508	0.16	0.488	0.366	0.941	0.933	0.933	0.953	0.443	0.444	0.968	difficult	GRCh38_gclt25orgt65_slop50;GRCh38_AllTandemRepeatsandHomopolymers_slop5;GRCh38_AllTandemRepeats_gt100bp_slop5;GRCh38_allTandemRepeats;GRCh38_SimpleRepeat_homopolymer_4to6_slop5;GRCh38_AllTandemRepeats_201to10000bp_slop5;GRCh38_alldifficultregions	CROCC2	ENSG00000226321	transcript	ENST00000443866.2	protein_coding	MODIFIER	intron_variant	CROCC2	ENSG00000226321	transcript	ENST00000443866.2	protein_coding	MODIFIER	intron_variant	.	.	.	.	.	Enhancer	.	.
2	240908564	Sniffles2.DEL.A7D6M1	N	<DEL:-126>	DEL	DEL	-126	152.625	475.627	888	887	1	0.00113	novel	0.668	0.332	common	0.66	0.743	0.696	0.704	0.553	0.668	0.66	0.743	0.696	0.704	0.553	1.47e-05	0.188	0.0019	9.34e-06	0.000666	1.47e-05	0.188	0.0019	9.34e-06	0.00105	0.695	0.636	0.647	0.548	0.627	0.675	0.67	0.701	difficult	GRCh38_AllTandemRepeatsandHomopolymers_slop5;GRCh38_AllTandemRepeats_gt100bp_slop5;GRCh38_allTandemRepeats;GRCh38_SimpleRepeat_homopolymer_4to6_slop5;GRCh38_AllTandemRepeats_201to10000bp_slop5;GRCh38_lowmappabilityall;GRCh38_nonunique_l100_m2_e1;GRCh38_nonunique_l250_m0_e0;GRCh38_alllowmapandsegdupregions;GRCh38_alldifficultregions	CROCC2	ENSG00000226321	transcript	ENST00000443866.2	protein_coding	MODIFIER	intron_variant	CROCC2	ENSG00000226321	transcript	ENST00000443866.2	protein_coding	MODIFIER	intron_variant	.	.	.	.	.	.	.	.
2	240909291	Sniffles2.INS.A7C0M1	N	<INS:51>	INS	INS	51	51.632	293.855	888	868	20	0.0225	novel	0.00225	0.00225	rare	0.00415	0	0	0	0.00585	0.0023	0.00422	0	0	0	0.0061	1	1	1	1	1	1	1	1	1	1	0.000563	0.994	0	0	0.27	0.000185	0.00045	0.398	difficult	GRCh38_AllTandemRepeatsandHomopolymers_slop5;GRCh38_AllTandemRepeats_gt100bp_slop5;GRCh38_allTandemRepeats;GRCh38_AllTandemRepeats_201to10000bp_slop5;GRCh38_lowmappabilityall;GRCh38_nonunique_l100_m2_e1;GRCh38_alllowmapandsegdupregions;GRCh38_alldifficultregions	CROCC2	ENSG00000226321	transcript	ENST00000443866.2	protein_coding	MODIFIER	intron_variant	CROCC2	ENSG00000226321	transcript	ENST00000443866.2	protein_coding	MODIFIER	intron_variant	.	.	.	.	.	Open chromatin	.	.
2	240916526	Sniffles2.DEL.A7DAM1	N	<DEL:-52>	DEL	DEL	-52	34.244	372.646	888	871	17	0.0191	novel	0.199	0.199	common	0.257	0.198	0.336	0.0396	0.134	0.203	0.26	0.204	0.337	0.0404	0.14	0.4	0.438	0.226	0.219	0.194	0.318	0.6	0.225	0.223	0.322	0.195	0.851	0.705	0.705	0.784	0.0498	0.0651	0.655	difficult	GRCh38_gclt25orgt65_slop50;GRCh38_AllTandemRepeatsandHomopolymers_slop5;GRCh38_AllTandemRepeats_gt100bp_slop5;GRCh38_allTandemRepeats;GRCh38_SimpleRepeat_homopolymer_4to6_slop5;GRCh38_AllTandemRepeats_201to10000bp_slop5;GRCh38_alldifficultregions	CROCC2	ENSG00000226321	transcript	ENST00000443866.2	protein_coding	MODIFIER	intron_variant	CROCC2	ENSG00000226321	transcript	ENST00000443866.2	protein_coding	MODIFIER	intron_variant	.	.	.	.	.	.	.	.
2	240919041	Sniffles2.INS.A7C2M1	N	<INS:88>	INS	INS	88	107.239	320.337	888	855	33	0.0372	novel	0.0101	0.0101	low_frequency	0.0249	0	0.00893	0.00305	0.00585	0.0105	0.0255	0	0.0092	0.00314	0.00621	0.131	1	0.00895	1	1	0.134	1	0.00923	1	1	0.00732	0.981	0.375	0.375	0.585	0.00106	0.0025	0.4	difficult	GRCh38_gclt25orgt65_slop50;GRCh38_AllTandemRepeatsandHomopolymers_slop5;GRCh38_AllTandemRepeats_gt100bp_slop5;GRCh38_allTandemRepeats;GRCh38_AllTandemRepeats_201to10000bp_slop5;GRCh38_alldifficultregions	CROCC2	ENSG00000226321	transcript	ENST00000443866.2	protein_coding	MODIFIER	intron_variant	CROCC2	ENSG00000226321	transcript	ENST00000443866.2	protein_coding	MODIFIER	intron_variant	.	.	.	.	.	.	.	.
2	240923930	Sniffles2.DEL.A7DCM1	N	<DEL:-75>	DEL	DEL	-75	75.438	293.201	888	866	22	0.0248	novel	0.098	0.098	common	0.178	0.0868	0.0804	0.0518	0.0556	0.1	0.183	0.0887	0.0823	0.0525	0.0579	0.376	1	1	1	0.411	0.277	1	1	1	0.425	0.0664	0.785	0.253	0.253	0.536	0.0283	0.0471	0.464	difficult	GRCh38_gclt25orgt65_slop50;GRCh38_AllTandemRepeatsandHomopolymers_slop5;GRCh38_AllTandemRepeats_gt100bp_slop5;GRCh38_allTandemRepeats;GRCh38_SimpleRepeat_homopolymer_4to6_slop5;GRCh38_AllTandemRepeats_201to10000bp_slop5;GRCh38_lowmappabilityall;GRCh38_nonunique_l100_m2_e1;GRCh38_alllowmapandsegdupregions;GRCh38_alldifficultregions	CROCC2	ENSG00000226321	transcript	ENST00000443866.2	protein_coding	MODIFIER	intron_variant	CROCC2	ENSG00000226321	transcript	ENST00000443866.2	protein_coding	MODIFIER	intron_variant	.	.	.	.	.	.	.	.
2	240924110	Sniffles2.INS.A7C4M1	N	<INS:1067>	INS	INS	1067	221.002	375.478	888	861	27	0.0304	novel	0.0225	0.0225	low_frequency	0.0436	0.0104	0.0298	0.00305	0.0146	0.0232	0.0449	0.0108	0.0303	0.00312	0.0153	1	1	1	1	1	1	1	1	1	1	0.0107	0.94	0.075	0.075	0.464	0.00468	0.00837	0.453	difficult	GRCh38_gclt25orgt65_slop50;GRCh38_AllTandemRepeatsandHomopolymers_slop5;GRCh38_AllTandemRepeats_gt100bp_slop5;GRCh38_allTandemRepeats;GRCh38_SimpleRepeat_homopolymer_4to6_slop5;GRCh38_AllTandemRepeats_201to10000bp_slop5;GRCh38_lowmappabilityall;GRCh38_nonunique_l100_m2_e1;GRCh38_alllowmapandsegdupregions;GRCh38_alldifficultregions	CROCC2	ENSG00000226321	transcript	ENST00000443866.2	protein_coding	MODIFIER	intron_variant	CROCC2	ENSG00000226321	transcript	ENST00000443866.2	protein_coding	MODIFIER	intron_variant	.	.	.	.	.	.	.	.
2	240924666	Sniffles2.DEL.A7DDM1	N	<DEL:-89>	DEL	DEL	-89	150.115	204.196	888	871	17	0.0191	novel	0.0687	0.0687	common	0.152	0.0521	0.0238	0.0366	0.0409	0.07	0.153	0.0536	0.0244	0.037	0.0419	0.314	1	1	1	1	0.314	1	1	1	1	0.0473	0.882	0.387	0.387	0.585	0.0266	0.0387	0.498	difficult	GRCh38_gclt25orgt65_slop50;GRCh38_AllTandemRepeatsandHomopolymers_slop5;GRCh38_AllTandemRepeats_gt100bp_slop5;GRCh38_allTandemRepeats;GRCh38_SimpleRepeat_homopolymer_4to6_slop5;GRCh38_AllTandemRepeats_201to10000bp_slop5;GRCh38_alldifficultregions	CROCC2	ENSG00000226321	transcript	ENST00000443866.2	protein_coding	MODIFIER	intron_variant	CROCC2	ENSG00000226321	transcript	ENST00000443866.2	protein_coding	MODIFIER	intron_variant	.	.	.	.	.	.	.	.
2	240924692	Sniffles2.INS.A7C7M1	N	<INS:2476>	INS	INS	2476	276.27	192.102	888	854	34	0.0383	novel	0.00282	0.00282	rare	0	0	0.0149	0	0	0.00293	0	0	0.0155	0	0	1	1	0.000134	1	1	1	1	0.000146	1	1	0.00113	0.994	0	0	0.203	6.66e-05	0.00141	0.12	difficult	GRCh38_gclt25orgt65_slop50;GRCh38_AllTandemRepeatsandHomopolymers_slop5;GRCh38_AllTandemRepeats_gt100bp_slop5;GRCh38_allTandemRepeats;GRCh38_SimpleRepeat_homopolymer_4to6_slop5;GRCh38_AllTandemRepeats_201to10000bp_slop5;GRCh38_alldifficultregions	CROCC2	ENSG00000226321	transcript	ENST00000443866.2	protein_coding	MODIFIER	intron_variant	CROCC2	ENSG00000226321	transcript	ENST00000443866.2	protein_coding	MODIFIER	intron_variant	.	.	.	.	.	.	.	.
2	240924895	Sniffles2.INS.A7C8M1	N	<INS:677>	INS	INS	677	174.446	130.575	888	860	28	0.0315	novel	0.00845	0.00845	low_frequency	0.00415	0.0104	0.00595	0.0122	0.0117	0.00872	0.00427	0.0108	0.0061	0.0124	0.0124	1	1	1	1	1	1	1	1	1	1	0.00394	0.975	0	0	0.38	0.003	0.0112	0.299	difficult	GRCh38_gclt25orgt65_slop50;GRCh38_AllTandemRepeatsandHomopolymers_slop5;GRCh38_AllTandemRepeats_gt100bp_slop5;GRCh38_allTandemRepeats;GRCh38_SimpleRepeat_homopolymer_4to6_slop5;GRCh38_AllTandemRepeats_201to10000bp_slop5;GRCh38_alldifficultregions	CROCC2	ENSG00000226321	transcript	ENST00000443866.2	protein_coding	MODIFIER	intron_variant	CROCC2	ENSG00000226321	transcript	ENST00000443866.2	protein_coding	MODIFIER	intron_variant	.	.	.	.	.	.	.	.
2	240950915	Sniffles2.INS.A7CAM1	N	<INS:56>	INS	INS	56	20.017	83.267	888	879	9	0.0101	novel	0.504	0.496	common	0.458	0.556	0.491	0.604	0.442	0.508	0.46	0.559	0.494	0.604	0.452	0.604	0.401	0.00342	0.191	1	0.604	0.497	0.00515	0.191	0.876	0.506	0.928	0.935	0.936	0.923	0.596	0.592	0.943	difficult	GRCh38_AllTandemRepeatsandHomopolymers_slop5;GRCh38_AllTandemRepeats_gt100bp_slop5;GRCh38_allTandemRepeats;GRCh38_AllTandemRepeats_201to10000bp_slop5;GRCh38_alldifficultregions	UICLM;CROCC2	ENSG00000233392;ENSG00000226321	transcript;transcript	ENST00000418218.5;ENST00000443866.2	pseudogene;protein_coding	MODIFIER;MODIFIER	downstream_gene_variant;intron_variant	CROCC2	ENSG00000226321	transcript	ENST00000443866.2	protein_coding	MODIFIER	intron_variant	.	.	.	.	.	.	.	.
2	240961826	Sniffles2.INS.A7CBM1	N	<INS:51>	INS	INS	51	160.534	365.466	888	854	34	0.0383	novel	0.00169	0.00169	rare	0.00415	0	0	0	0.00292	0.00176	0.00429	0	0	0	0.00309	1	1	1	1	1	1	1	1	1	1	0	0.997	0	0	0.142	7.99e-05	0.000225	0.278	difficult	GRCh38_AllTandemRepeatsandHomopolymers_slop5;GRCh38_AllTandemRepeats_gt100bp_slop5;GRCh38_allTandemRepeats;GRCh38_AllTandemRepeats_201to10000bp_slop5;GRCh38_alldifficultregions	UICLM;CROCC2	ENSG00000233392;ENSG00000226321	transcript;transcript	ENST00000418218.5;ENST00000443866.2	pseudogene;protein_coding	MODIFIER;MODIFIER	intron_variant;intron_variant	CROCC2	ENSG00000226321	transcript	ENST00000443866.2	protein_coding	MODIFIER	intron_variant	.	.	.	.	.	CTCF Binding Site	.	.
2	240976544	Sniffles2.DEL.A7E3M1	N	<DEL:-89>	DEL	DEL	-89	73.486	273.675	888	883	5	0.00563	novel	0.354	0.354	common	0.27	0.365	0.524	0.323	0.328	0.356	0.271	0.367	0.524	0.325	0.329	0.000127	0.00405	3.7e-08	9.52e-07	2.17e-07	0.000127	0.00382	3.75e-08	8.42e-07	2.05e-07	0.356	0.574	0.49	0.49	0.494	0.281	0.272	0.614	difficult	GRCh38_AllTandemRepeatsandHomopolymers_slop5;GRCh38_AllTandemRepeats_gt100bp_slop5;GRCh38_allTandemRepeats;GRCh38_SimpleRepeat_homopolymer_4to6_slop5;GRCh38_AllTandemRepeats_201to10000bp_slop5;GRCh38_lowmappabilityall;GRCh38_nonunique_l100_m2_e1;GRCh38_segdups;GRCh38_alllowmapandsegdupregions;GRCh38_alldifficultregions	ENSG00000223991;CROCC2	ENSG00000223991;ENSG00000226321	transcript;transcript	ENST00000425110.1;ENST00000443866.2	pseudogene;protein_coding	MODIFIER;MODIFIER	downstream_gene_variant;intron_variant	CROCC2	ENSG00000226321	transcript	ENST00000443866.2	protein_coding	MODIFIER	intron_variant	.	.	.	.	.	.	.	.
2	240977427	Sniffles2.DEL.A7E5M1	N	<DEL:-1168>	DEL	DEL	-1168	266.741	338.901	888	868	20	0.0225	novel	0.00901	0.00901	low_frequency	0.00415	0	0.0149	0.00305	0.0234	0.00922	0.00422	0	0.0151	0.00311	0.0242	1	1	1	1	1	1	1	1	1	1	0.00282	0.983	0.188	0.188	0.371	0.0024	0.00647	0.366	difficult	GRCh38_AllTandemRepeatsandHomopolymers_slop5;GRCh38_AllTandemRepeats_gt100bp_slop5;GRCh38_allTandemRepeats;GRCh38_SimpleRepeat_homopolymer_4to6_slop5;GRCh38_AllTandemRepeats_201to10000bp_slop5;GRCh38_lowmappabilityall;GRCh38_nonunique_l100_m2_e1;GRCh38_nonunique_l250_m0_e0;GRCh38_segdups;GRCh38_alllowmapandsegdupregions;GRCh38_alldifficultregions	ENSG00000223991;CROCC2	ENSG00000223991;ENSG00000226321	transcript;transcript	ENST00000425110.1;ENST00000443866.2	pseudogene;protein_coding	MODIFIER;MODIFIER	downstream_gene_variant;intron_variant	CROCC2	ENSG00000226321	transcript	ENST00000443866.2	protein_coding	MODIFIER	intron_variant	.	.	.	.	.	.	.	.
2	240977552	Sniffles2.DEL.A7E4M1	N	<DEL:-134>	DEL	DEL	-134	177.34	334.059	888	886	2	0.00225	novel	0.285	0.285	common	0.243	0.302	0.366	0.235	0.298	0.286	0.244	0.304	0.366	0.235	0.298	0.000187	0.00136	2.87e-05	1.32e-05	2.01e-05	0.000183	0.00133	2.87e-05	1.32e-05	2.01e-05	0.206	0.516	0.344	0.344	0.41	0.155	0.21	0.479	difficult	GRCh38_AllTandemRepeatsandHomopolymers_slop5;GRCh38_AllTandemRepeats_gt100bp_slop5;GRCh38_allTandemRepeats;GRCh38_SimpleRepeat_homopolymer_4to6_slop5;GRCh38_AllTandemRepeats_201to10000bp_slop5;GRCh38_lowmappabilityall;GRCh38_nonunique_l100_m2_e1;GRCh38_segdups;GRCh38_alllowmapandsegdupregions;GRCh38_alldifficultregions	ENSG00000223991;CROCC2	ENSG00000223991;ENSG00000226321	transcript;transcript	ENST00000425110.1;ENST00000443866.2	pseudogene;protein_coding	MODIFIER;MODIFIER	downstream_gene_variant;intron_variant	CROCC2	ENSG00000226321	transcript	ENST00000443866.2	protein_coding	MODIFIER	intron_variant	.	.	.	.	.	.	.	.
2	240978002	Sniffles2.INS.A7CDM1	N	<INS:83>	INS	INS	83	113.658	230.159	888	873	15	0.0169	novel	0.0659	0.0659	common	0.0975	0.059	0.00893	0.0884	0.0614	0.067	0.0992	0.0603	0.00893	0.0901	0.0632	0.0577	0.394	1	0.0236	0.48	0.0615	0.401	1	0.0252	0.491	0.0304	0.85	0.113	0.113	0.395	0.0495	0.0857	0.434	difficult	GRCh38_AllTandemRepeatsandHomopolymers_slop5;GRCh38_AllTandemRepeats_gt100bp_slop5;GRCh38_allTandemRepeats;GRCh38_SimpleRepeat_homopolymer_4to6_slop5;GRCh38_AllTandemRepeats_201to10000bp_slop5;GRCh38_lowmappabilityall;GRCh38_nonunique_l100_m2_e1;GRCh38_segdups;GRCh38_alllowmapandsegdupregions;GRCh38_alldifficultregions	ENSG00000223991;CROCC2	ENSG00000223991;ENSG00000226321	transcript;transcript	ENST00000425110.1;ENST00000443866.2	pseudogene;protein_coding	MODIFIER;MODIFIER	downstream_gene_variant;intron_variant	CROCC2	ENSG00000226321	transcript	ENST00000443866.2	protein_coding	MODIFIER	intron_variant	.	.	.	.	.	.	.	.
2	240978246	Sniffles2.DEL.A7E6M1	N	<DEL:-90>	DEL	DEL	-90	171.767	160.951	888	882	6	0.00676	novel	0.245	0.245	common	0.193	0.254	0.292	0.223	0.286	0.247	0.195	0.255	0.292	0.225	0.288	0.679	0.507	0.0618	0.0234	0.000131	0.681	0.508	0.0618	0.0229	0.00013	0.178	0.527	0.284	0.284	0.382	0.151	0.215	0.438	difficult	GRCh38_AllTandemRepeatsandHomopolymers_slop5;GRCh38_AllTandemRepeats_gt100bp_slop5;GRCh38_allTandemRepeats;GRCh38_SimpleRepeat_homopolymer_4to6_slop5;GRCh38_AllTandemRepeats_201to10000bp_slop5;GRCh38_lowmappabilityall;GRCh38_nonunique_l100_m2_e1;GRCh38_segdups;GRCh38_alllowmapandsegdupregions;GRCh38_alldifficultregions	ENSG00000223991;CROCC2	ENSG00000223991;ENSG00000226321	transcript;transcript	ENST00000425110.1;ENST00000443866.2	pseudogene;protein_coding	MODIFIER;MODIFIER	downstream_gene_variant;intron_variant	CROCC2	ENSG00000226321	transcript	ENST00000443866.2	protein_coding	MODIFIER	intron_variant	.	.	.	.	.	.	.	.
2	240978742	Sniffles2.DEL.A7E7M1	N	<DEL:-134>	DEL	DEL	-134	119.176	212.467	888	886	2	0.00225	novel	0.398	0.398	common	0.367	0.403	0.548	0.351	0.336	0.399	0.369	0.406	0.548	0.351	0.336	0.49	0.0375	0.876	1	0.00579	0.492	0.0366	0.876	1	0.00579	0.383	0.489	0.45	0.45	0.428	0.319	0.335	0.52	difficult	GRCh38_AllTandemRepeatsandHomopolymers_slop5;GRCh38_AllTandemRepeats_gt100bp_slop5;GRCh38_allTandemRepeats;GRCh38_SimpleRepeat_homopolymer_4to6_slop5;GRCh38_AllTandemRepeats_201to10000bp_slop5;GRCh38_lowmappabilityall;GRCh38_nonunique_l100_m2_e1;GRCh38_nonunique_l250_m0_e0;GRCh38_segdups;GRCh38_alllowmapandsegdupregions;GRCh38_alldifficultregions	ENSG00000223991;CROCC2	ENSG00000223991;ENSG00000226321	transcript;transcript	ENST00000425110.1;ENST00000443866.2	pseudogene;protein_coding	MODIFIER;MODIFIER	downstream_gene_variant;intron_variant	CROCC2	ENSG00000226321	transcript	ENST00000443866.2	protein_coding	MODIFIER	intron_variant	.	.	.	.	.	.	.	.
2	240979747	Sniffles2.DEL.A7E9M1	N	<DEL:-134>	DEL	DEL	-134	156.893	361.23	888	885	3	0.00338	novel	0.478	0.478	common	0.409	0.496	0.562	0.476	0.477	0.478	0.41	0.5	0.562	0.476	0.476	0.0077	0.00255	0.12	0.00278	0.000118	0.00747	0.0015	0.12	0.00278	0.0002	0.497	0.486	0.504	0.504	0.481	0.464	0.456	0.635	difficult	GRCh38_AllTandemRepeatsandHomopolymers_slop5;GRCh38_AllTandemRepeats_gt100bp_slop5;GRCh38_allTandemRepeats;GRCh38_SimpleRepeat_homopolymer_4to6_slop5;GRCh38_AllTandemRepeats_201to10000bp_slop5;GRCh38_lowmappabilityall;GRCh38_nonunique_l100_m2_e1;GRCh38_segdups;GRCh38_alllowmapandsegdupregions;GRCh38_alldifficultregions	ENSG00000223991;CROCC2	ENSG00000223991;ENSG00000226321	transcript;transcript	ENST00000425110.1;ENST00000443866.2	pseudogene;protein_coding	MODIFIER;MODIFIER	downstream_gene_variant;intron_variant	CROCC2	ENSG00000226321	transcript	ENST00000443866.2	protein_coding	MODIFIER	intron_variant	.	.	.	.	.	.	.	.
2	240980022	Sniffles2.DEL.A7EAM1	N	<DEL:-672>	DEL	DEL	-672	272.94	284.127	888	874	14	0.0158	novel	0.0208	0.0208	low_frequency	0.0187	0.0243	0.0298	0.0061	0.0263	0.0212	0.0188	0.025	0.0301	0.00625	0.0268	1	1	0.129	1	1	1	1	0.13	1	1	0.00394	0.952	0	0	0.255	0.00331	0.0077	0.29	difficult	GRCh38_AllTandemRepeatsandHomopolymers_slop5;GRCh38_AllTandemRepeats_gt100bp_slop5;GRCh38_allTandemRepeats;GRCh38_SimpleRepeat_homopolymer_4to6_slop5;GRCh38_AllTandemRepeats_201to10000bp_slop5;GRCh38_lowmappabilityall;GRCh38_nonunique_l100_m2_e1;GRCh38_nonunique_l250_m0_e0;GRCh38_segdups;GRCh38_alllowmapandsegdupregions;GRCh38_alldifficultregions	ENSG00000223991;CROCC2	ENSG00000223991;ENSG00000226321	transcript;transcript	ENST00000425110.1;ENST00000443866.2	pseudogene;protein_coding	MODIFIER;MODIFIER	downstream_gene_variant;intron_variant	CROCC2	ENSG00000226321	transcript	ENST00000443866.2	protein_coding	MODIFIER	intron_variant	.	.	.	.	.	.	.	.
2	240980301	Sniffles2.INS.A7D0M1	N	<INS:88>	INS	INS	88	84.229	184.769	888	868	20	0.0225	novel	0.054	0.054	common	0.0705	0.0451	0.0238	0.0671	0.0556	0.0553	0.072	0.0464	0.024	0.0692	0.0572	0.614	1	1	1	1	0.616	1	1	1	1	0.0248	0.859	0.0625	0.0625	0.372	0.0501	0.0732	0.508	difficult	GRCh38_AllTandemRepeatsandHomopolymers_slop5;GRCh38_AllTandemRepeats_gt100bp_slop5;GRCh38_allTandemRepeats;GRCh38_SimpleRepeat_homopolymer_4to6_slop5;GRCh38_AllTandemRepeats_201to10000bp_slop5;GRCh38_lowmappabilityall;GRCh38_nonunique_l100_m2_e1;GRCh38_segdups;GRCh38_alllowmapandsegdupregions;GRCh38_alldifficultregions	ENSG00000223991;CROCC2	ENSG00000223991;ENSG00000226321	transcript;transcript	ENST00000425110.1;ENST00000443866.2	pseudogene;protein_coding	MODIFIER;MODIFIER	downstream_gene_variant;intron_variant	CROCC2	ENSG00000226321	transcript	ENST00000443866.2	protein_coding	MODIFIER	intron_variant	.	.	.	.	.	.	.	.
2	240980680	Sniffles2.DEL.A7EBM1	N	<DEL:-135>	DEL	DEL	-135	142.367	192.059	888	871	17	0.0191	novel	0.106	0.106	common	0.116	0.118	0.158	0.0213	0.114	0.108	0.116	0.12	0.159	0.0222	0.117	0.751	0.22	0.0818	1	1	0.749	0.22	0.0814	1	1	0.0777	0.789	0.337	0.337	0.493	0.0109	0.0252	0.368	difficult	GRCh38_AllTandemRepeatsandHomopolymers_slop5;GRCh38_AllTandemRepeats_gt100bp_slop5;GRCh38_allTandemRepeats;GRCh38_SimpleRepeat_homopolymer_4to6_slop5;GRCh38_AllTandemRepeats_201to10000bp_slop5;GRCh38_lowmappabilityall;GRCh38_nonunique_l100_m2_e1;GRCh38_segdups;GRCh38_alllowmapandsegdupregions;GRCh38_alldifficultregions	ENSG00000223991;CROCC2	ENSG00000223991;ENSG00000226321	transcript;transcript	ENST00000425110.1;ENST00000443866.2	pseudogene;protein_coding	MODIFIER;MODIFIER	downstream_gene_variant;intron_variant	CROCC2	ENSG00000226321	transcript	ENST00000443866.2	protein_coding	MODIFIER	intron_variant	.	.	.	.	.	.	.	.
2	240980840	Sniffles2.INS.A7D1M1	N	<INS:80>	INS	INS	80	92.966	183.545	888	862	26	0.0293	novel	0.0101	0.0101	low_frequency	0.0187	0.00347	0.00595	0.00305	0.0146	0.0104	0.0192	0.0036	0.00602	0.00316	0.0152	1	1	1	1	1	1	1	1	1	1	0.00563	0.973	0.111	0.111	0.432	0.00561	0.00732	0.562	difficult	GRCh38_AllTandemRepeatsandHomopolymers_slop5;GRCh38_AllTandemRepeats_gt100bp_slop5;GRCh38_allTandemRepeats;GRCh38_SimpleRepeat_homopolymer_4to6_slop5;GRCh38_AllTandemRepeats_201to10000bp_slop5;GRCh38_lowmappabilityall;GRCh38_nonunique_l100_m2_e1;GRCh38_segdups;GRCh38_alllowmapandsegdupregions;GRCh38_alldifficultregions	ENSG00000223991;CROCC2	ENSG00000223991;ENSG00000226321	transcript;transcript	ENST00000425110.1;ENST00000443866.2	pseudogene;protein_coding	MODIFIER;MODIFIER	downstream_gene_variant;intron_variant	CROCC2	ENSG00000226321	transcript	ENST00000443866.2	protein_coding	MODIFIER	intron_variant	.	.	.	.	.	.	.	.
2	240984724	Sniffles2.DEL.A7ECM1	N	<DEL:-54>	DEL	DEL	-54	102.853	224.288	888	882	6	0.00676	novel	0.394	0.394	common	0.488	0.382	0.336	0.302	0.415	0.396	0.492	0.382	0.336	0.304	0.42	0.441	0.035	0.492	0.267	1	0.436	0.035	0.492	0.27	0.875	0.363	0.592	0.538	0.538	0.585	0.296	0.317	0.722	difficult	GRCh38_AllTandemRepeatsandHomopolymers_slop5;GRCh38_SimpleRepeat_diTR_11to50_slop5;GRCh38_AllTandemRepeats_gt100bp_slop5;GRCh38_allTandemRepeats;GRCh38_AllTandemRepeats_201to10000bp_slop5;GRCh38_lowmappabilityall;GRCh38_nonunique_l100_m2_e1;GRCh38_alllowmapandsegdupregions;GRCh38_alldifficultregions	ENSG00000223991;CROCC2	ENSG00000223991;ENSG00000226321	transcript;transcript	ENST00000425110.1;ENST00000443866.2	pseudogene;protein_coding	MODIFIER;MODIFIER	intron_variant;intron_variant	CROCC2	ENSG00000226321	transcript	ENST00000443866.2	protein_coding	MODIFIER	intron_variant	.	.	.	.	.	.	.	.
2	240985486	Sniffles2.DEL.A7EDM1	N	<DEL:-107>	DEL	DEL	-107	102.375	173.62	888	878	10	0.0113	novel	0.466	0.466	common	0.392	0.448	0.688	0.412	0.421	0.47	0.393	0.454	0.693	0.412	0.429	0.00995	0.737	0.858	1	0.118	0.00431	0.866	0.857	1	0.0834	0.468	0.655	0.635	0.635	0.63	0.355	0.353	0.77	difficult	GRCh38_AllTandemRepeatsandHomopolymers_slop5;GRCh38_SimpleRepeat_diTR_11to50_slop5;GRCh38_AllTandemRepeats_gt100bp_slop5;GRCh38_allTandemRepeats;GRCh38_AllTandemRepeats_201to10000bp_slop5;GRCh38_alldifficultregions	ENSG00000223991;CROCC2	ENSG00000223991;ENSG00000226321	transcript;transcript	ENST00000425110.1;ENST00000443866.2	pseudogene;protein_coding	MODIFIER;MODIFIER	intron_variant;intron_variant	CROCC2	ENSG00000226321	transcript	ENST00000443866.2	protein_coding	MODIFIER	intron_variant	.	.	.	.	.	.	.	.
2	240985686	Sniffles2.INS.A7D3M1	N	<INS:72>	INS	INS	72	71.525	182.983	888	852	36	0.0405	novel	0.00282	0.00282	rare	0.00208	0.00347	0.00298	0.00305	0.00292	0.00293	0.00217	0.0036	0.00309	0.00309	0.00314	1	1	1	1	1	1	1	1	1	1	0.00113	0.992	0	0	0.359	0.00131	0.00334	0.348	difficult	GRCh38_AllTandemRepeatsandHomopolymers_slop5;GRCh38_AllTandemRepeats_gt100bp_slop5;GRCh38_allTandemRepeats;GRCh38_AllTandemRepeats_201to10000bp_slop5;GRCh38_alldifficultregions	ENSG00000223991;CROCC2	ENSG00000223991;ENSG00000226321	transcript;transcript	ENST00000425110.1;ENST00000443866.2	pseudogene;protein_coding	MODIFIER;MODIFIER	intron_variant;intron_variant	CROCC2	ENSG00000226321	transcript	ENST00000443866.2	protein_coding	MODIFIER	intron_variant	.	.	.	.	.	CTCF Binding Site	.	.
2	241011176	Sniffles2.DEL.A802M1	N	<DEL:-60>	DEL	DEL	-60	58.426	218.6	888	866	22	0.0248	novel	0.0107	0.0107	low_frequency	0.00208	0.0243	0.0238	0.00305	0.00585	0.011	0.00215	0.0246	0.0244	0.00309	0.00606	1	1	1	1	1	1	1	1	1	1	0.00394	0.973	0.0526	0.0526	0.306	0.00119	0.00267	0.318	difficult	GRCh38_gclt25orgt65_slop50;GRCh38_AllTandemRepeatsandHomopolymers_slop5;GRCh38_AllTandemRepeats_gt100bp_slop5;GRCh38_allTandemRepeats;GRCh38_SimpleRepeat_homopolymer_4to6_slop5;GRCh38_AllTandemRepeats_201to10000bp_slop5;GRCh38_chainSelf;GRCh38_alldifficultregions	ENSG00000229996;SNED1-AS1;SNED1	ENSG00000229996;ENSG00000225521;ENSG00000162804	transcript;transcript;transcript	ENST00000425183.1;ENST00000458377.1;ENST00000310397.13	pseudogene;pseudogene;protein_coding	MODIFIER;MODIFIER;MODIFIER	upstream_gene_variant;downstream_gene_variant;intron_variant	SNED1	ENSG00000162804	transcript	ENST00000310397.13	protein_coding	MODIFIER	intron_variant	.	.	.	.	.	.	.	.
2	241015762	Sniffles2.INS.A7F4M1	N	<INS:62>	INS	INS	62	65.205	196.289	888	872	16	0.018	novel	0.231	0.231	common	0.253	0.267	0.0923	0.299	0.243	0.234	0.256	0.269	0.0939	0.301	0.248	0.734	0.522	1	1	0.532	0.494	0.524	1	0.854	0.411	0.217	0.883	0.796	0.796	0.847	0.342	0.342	0.96	difficult	GRCh38_AllTandemRepeatsandHomopolymers_slop5;GRCh38_AllTandemRepeats_gt100bp_slop5;GRCh38_allTandemRepeats;GRCh38_AllTandemRepeats_201to10000bp_slop5;GRCh38_alldifficultregions	SNED1;SNED1-AS1	ENSG00000162804;ENSG00000225521	transcript;transcript	ENST00000310397.13;ENST00000458377.1	protein_coding;pseudogene	MODIFIER;MODIFIER	intron_variant;non_coding_transcript_exon_variant	SNED1	ENSG00000162804	transcript	ENST00000310397.13	protein_coding	MODIFIER	intron_variant	.	.	.	.	.	.	.	.
2	241052644	Sniffles2.DEL.A806M1	N	<DEL:-60>	DEL	DEL	-60	66.153	379.257	888	876	12	0.0135	novel	0.131	0.131	common	0.137	0.0556	0.196	0.0427	0.205	0.132	0.139	0.0567	0.199	0.0429	0.208	0.272	0.356	0.626	1	0.165	0.272	0.363	0.626	1	0.162	0.121	0.904	0.741	0.741	0.789	0.0465	0.0468	0.875	difficult	GRCh38_gclt25orgt65_slop50;GRCh38_AllHomopolymers_gt6bp_imperfectgt10bp_slop5;GRCh38_AllTandemRepeatsandHomopolymers_slop5;GRCh38_SimpleRepeat_homopolymer_gt11_slop5;GRCh38_AllTandemRepeats_gt100bp_slop5;GRCh38_allTandemRepeats;GRCh38_SimpleRepeat_homopolymer_4to6_slop5;GRCh38_AllTandemRepeats_201to10000bp_slop5;GRCh38_SimpleRepeat_imperfecthomopolgt10_slop5;GRCh38_alldifficultregions	SNED1-AS1;SNED1	ENSG00000225521;ENSG00000162804	transcript;transcript	ENST00000458377.1;ENST00000310397.13	pseudogene;protein_coding	MODIFIER;MODIFIER	intron_variant;intron_variant	SNED1	ENSG00000162804	transcript	ENST00000310397.13	protein_coding	MODIFIER	intron_variant	.	.	.	.	.	.	.	.
2	241052765	Sniffles2.INS.A7FBM1	N	<INS:100>	INS	INS	100	126.694	120.243	888	877	11	0.0124	novel	0.21	0.21	common	0.137	0.354	0.125	0.274	0.214	0.212	0.135	0.357	0.126	0.276	0.217	0.0242	0.718	0.476	0.0769	0.169	0.0489	0.855	0.476	0.0781	0.173	0.207	0.876	0.785	0.785	0.824	0.283	0.281	0.934	difficult	GRCh38_gclt25orgt65_slop50;GRCh38_AllTandemRepeatsandHomopolymers_slop5;GRCh38_AllTandemRepeats_gt100bp_slop5;GRCh38_allTandemRepeats;GRCh38_AllTandemRepeats_201to10000bp_slop5;GRCh38_alldifficultregions	SNED1-AS1;SNED1	ENSG00000225521;ENSG00000162804	transcript;transcript	ENST00000458377.1;ENST00000310397.13	pseudogene;protein_coding	MODIFIER;MODIFIER	intron_variant;intron_variant	SNED1	ENSG00000162804	transcript	ENST00000310397.13	protein_coding	MODIFIER	intron_variant	.	.	.	.	.	.	.	.
2	241056042	Sniffles2.INS.A7FCM1	N	<INS:325>	INS	INS	325	163.813	226.772	888	875	13	0.0146	known	0.0191	0.0191	low_frequency	0.0622	0.0139	0	0	0	0.0194	0.0636	0.0141	0	0	0	0.608	1	1	1	1	0.607	1	1	1	1	0.018	0.982	0.706	0.706	0.777	0.00158	0.00199	0.732	confident	GRCh38_notinalldifficultregions	SNED1-AS1;SNED1	ENSG00000225521;ENSG00000162804	transcript;transcript	ENST00000458377.1;ENST00000310397.13	pseudogene;protein_coding	MODIFIER;MODIFIER	intron_variant;intron_variant	SNED1	ENSG00000162804	transcript	ENST00000310397.13	protein_coding	MODIFIER	intron_variant	.	.	.	.	.	.	.	.
2	241064285	Sniffles2.INS.A7FEM1	N	<INS:60>	INS	INS	60	93.074	404.766	888	867	21	0.0236	novel	0.00225	0.00225	rare	0.00622	0	0.00298	0	0	0.00231	0.00641	0	0.00303	0	0	1	1	1	1	1	1	1	1	1	1	0.000563	0.994	0	0	0.368	5.43e-05	0.000374	0.182	difficult	GRCh38_gclt25orgt65_slop50;GRCh38_alldifficultregions	SNED1-AS1;SNED1	ENSG00000225521;ENSG00000162804	transcript;transcript	ENST00000458377.1;ENST00000310397.13	pseudogene;protein_coding	MODIFIER;MODIFIER	upstream_gene_variant;intron_variant	SNED1	ENSG00000162804	transcript	ENST00000310397.13	protein_coding	MODIFIER	intron_variant	.	.	.	.	.	Promoter	.	.
2	241068283	Sniffles2.DEL.A808M1	N	<DEL:-62>	DEL	DEL	-62	57.063	288.722	888	861	27	0.0304	novel	0.0602	0.0602	common	0.201	0.0243	0	0.00305	0.00585	0.0621	0.206	0.025	0	0.00312	0.00606	0.0156	1	1	1	1	0.0262	1	1	1	1	0.0495	0.943	0.615	0.615	0.745	0.00588	0.00803	0.662	difficult	GRCh38_gclt25orgt65_slop50;GRCh38_AllTandemRepeats_51to200bp_slop5;GRCh38_AllTandemRepeatsandHomopolymers_slop5;GRCh38_AllTandemRepeats_gt100bp_slop5;GRCh38_allTandemRepeats;GRCh38_SimpleRepeat_homopolymer_4to6_slop5;GRCh38_alldifficultregions	SNED1-AS1;SNED1	ENSG00000225521;ENSG00000162804	transcript;transcript	ENST00000458377.1;ENST00000310397.13	pseudogene;protein_coding	MODIFIER;MODIFIER	upstream_gene_variant;intron_variant	SNED1	ENSG00000162804	transcript	ENST00000310397.13	protein_coding	MODIFIER	intron_variant	.	.	.	.	.	.	.	.
2	241091464	Sniffles2.INS.A800M1	N	<INS:54>	INS	INS	54	34.696	117.089	888	873	15	0.0169	novel	0.418	0.418	common	0.664	0.33	0.61	0.174	0.193	0.425	0.673	0.33	0.61	0.182	0.198	0.251	0.45	0.421	0.585	1	0.0765	0.45	0.421	0.597	1	0.426	0.932	0.905	0.905	0.955	0.167	0.166	0.985	difficult	GRCh38_AllTandemRepeats_51to200bp_slop5;GRCh38_AllTandemRepeatsandHomopolymers_slop5;GRCh38_AllTandemRepeats_gt100bp_slop5;GRCh38_allTandemRepeats;GRCh38_SimpleRepeat_homopolymer_4to6_slop5;GRCh38_alldifficultregions	MTERF4;SNED1;MTERF4	ENSG00000122085;ENSG00000162804;ENSG00000122085	transcript;transcript;gene_variant	ENST00000391980.7;ENST00000310397.13;ENSG00000122085	protein_coding;protein_coding;.	MODIFIER;MODIFIER;MODIFIER	downstream_gene_variant;intron_variant;intragenic_variant	SNED1	ENSG00000162804	transcript	ENST00000310397.13	protein_coding	MODIFIER	intron_variant	.	.	.	.	.	.	.	.
2	241093463	Sniffles2.DEL.A80EM1	N	<DEL:-84>	DEL	DEL	-84	50.35	164.659	888	877	11	0.0124	novel	0.439	0.439	common	0.732	0.33	0.616	0.174	0.196	0.444	0.745	0.33	0.617	0.177	0.199	0.0319	0.45	0.744	0.103	1	0.125	0.45	0.626	0.108	1	0.438	0.97	0.969	0.969	0.981	0.165	0.166	0.974	difficult	GRCh38_AllTandemRepeatsandHomopolymers_slop5;GRCh38_AllTandemRepeats_gt100bp_slop5;GRCh38_allTandemRepeats;GRCh38_AllTandemRepeats_201to10000bp_slop5;GRCh38_lowmappabilityall;GRCh38_nonunique_l100_m2_e1;GRCh38_alllowmapandsegdupregions;GRCh38_alldifficultregions	SNED1;MTERF4;MTERF4	ENSG00000162804;ENSG00000122085;ENSG00000122085	transcript;transcript;gene_variant	ENST00000310397.13;ENST00000391980.7;ENSG00000122085	protein_coding;protein_coding;.	MODIFIER;MODIFIER;MODIFIER	3_prime_UTR_variant;downstream_gene_variant;intragenic_variant	SNED1	ENSG00000162804	transcript	ENST00000310397.13	protein_coding	MODIFIER	3_prime_UTR_variant	.	.	.	.	.	Enhancer	.	.
2	241093612	Sniffles2.INS.A801M1	N	<INS:82>	INS	INS	82	79.571	382.174	888	864	24	0.027	novel	0.00619	0.00619	low_frequency	0	0	0	0	0.0322	0.00637	0	0	0	0	0.0331	1	1	1	1	0.153	1	1	1	1	0.157	0.00169	0.985	0	0	0.381	0.000258	0.00187	0.173	difficult	GRCh38_AllTandemRepeatsandHomopolymers_slop5;GRCh38_AllTandemRepeats_gt100bp_slop5;GRCh38_allTandemRepeats;GRCh38_AllTandemRepeats_201to10000bp_slop5;GRCh38_alldifficultregions	SNED1;MTERF4;MTERF4	ENSG00000162804;ENSG00000122085;ENSG00000122085	transcript;transcript;gene_variant	ENST00000310397.13;ENST00000391980.7;ENSG00000122085	protein_coding;protein_coding;.	MODIFIER;MODIFIER;MODIFIER	3_prime_UTR_variant;downstream_gene_variant;intragenic_variant	SNED1	ENSG00000162804	transcript	ENST00000310397.13	protein_coding	MODIFIER	3_prime_UTR_variant	.	.	.	.	.	Enhancer	.	.
2	241104310	Sniffles2.DEL.A826M1	N	<DEL:-291>	DEL	DEL	-291	244.623	177.613	888	870	18	0.0203	known	0.00169	0.00169	rare	0	0	0	0	0.00877	0.00172	0	0	0	0	0.00893	1	1	1	1	1	1	1	1	1	1	0.00169	1	1	1	0.886	0.00046	0.000667	0.476	confident	GRCh38_AllHomopolymers_gt6bp_imperfectgt10bp_slop5;GRCh38_AllTandemRepeatsandHomopolymers_slop5;GRCh38_SimpleRepeat_homopolymer_gt11_slop5;GRCh38_SimpleRepeat_homopolymer_4to6_slop5;GRCh38_SimpleRepeat_imperfecthomopolgt10_slop5;GRCh38_alldifficultregions;GRCh38_notinalldifficultregions	MTERF4;PASK;ENSG00000289253;ENSG00000289253-PASK	ENSG00000122085;ENSG00000115687;ENSG00000289253;ENSG00000289253-ENSG00000115687	transcript;transcript;transcript;intergenic_region	ENST00000391980.7;ENST00000358649.8;ENST00000685640.1;ENSG00000289253-ENSG00000115687	protein_coding;protein_coding;pseudogene;.	MODIFIER;MODIFIER;MODIFIER;MODIFIER	upstream_gene_variant;downstream_gene_variant;downstream_gene_variant;intergenic_region	.	.	.	.	.	.	.	.	.	.	.	.	.	.	.
2	241109038	Sniffles2.DEL.A828M1	N	<DEL:-81>	DEL	DEL	-81	45.292	208.168	888	875	13	0.0146	novel	0.334	0.334	common	0.568	0.26	0.485	0.104	0.14	0.338	0.574	0.262	0.491	0.106	0.141	0.6	0.664	0.443	0.683	0.205	0.691	0.665	0.537	0.688	0.204	0.331	0.954	0.93	0.93	0.969	0.105	0.106	0.973	difficult	GRCh38_AllTandemRepeatsandHomopolymers_slop5;GRCh38_AllTandemRepeats_gt100bp_slop5;GRCh38_allTandemRepeats;GRCh38_AllTandemRepeats_201to10000bp_slop5;GRCh38_lowmappabilityall;GRCh38_nonunique_l100_m2_e1;GRCh38_alllowmapandsegdupregions;GRCh38_alldifficultregions	PASK	ENSG00000115687	transcript	ENST00000358649.8	protein_coding	MODIFIER	intron_variant	PASK	ENSG00000115687	transcript	ENST00000358649.8	protein_coding	MODIFIER	intron_variant	.	.	.	.	.	Promoter	.	.
2	241115852	Sniffles2.INS.A818M1	N	<INS:105>	INS	INS	105	224.386	185.035	888	872	16	0.018	novel	0.168	0.168	common	0.191	0.111	0.295	0.131	0.0936	0.171	0.197	0.114	0.295	0.133	0.097	0.0589	1	1	0.16	0.165	0.0389	1	1	0.163	0.178	0.181	0.863	0.756	0.756	0.843	0.115	0.115	0.905	difficult	GRCh38_gclt25orgt65_slop50;GRCh38_AllTandemRepeatsandHomopolymers_slop5;GRCh38_AllTandemRepeats_gt100bp_slop5;GRCh38_allTandemRepeats;GRCh38_SimpleRepeat_homopolymer_4to6_slop5;GRCh38_AllTandemRepeats_201to10000bp_slop5;GRCh38_alldifficultregions	ENSG00000235861;PASK	ENSG00000235861;ENSG00000115687	transcript;transcript	ENST00000434368.1;ENST00000358649.8	processed_pseudogene;protein_coding	MODIFIER;MODIFIER	upstream_gene_variant;intron_variant	PASK	ENSG00000115687	transcript	ENST00000358649.8	protein_coding	MODIFIER	intron_variant	.	.	.	.	.	.	.	.
2	241115915	Sniffles2.DEL.A829M1	N	<DEL:-70>	DEL	DEL	-70	54.208	215.931	888	875	13	0.0146	novel	0.221	0.221	common	0.467	0.184	0.259	0.00915	0.0702	0.223	0.469	0.185	0.262	0.00932	0.0723	0.0381	0.0936	1	1	0.58	0.0374	0.0954	1	1	0.592	0.217	0.954	0.899	0.899	0.941	0.0176	0.018	0.938	difficult	GRCh38_gclt25orgt65_slop50;GRCh38_AllTandemRepeatsandHomopolymers_slop5;GRCh38_AllTandemRepeats_gt100bp_slop5;GRCh38_allTandemRepeats;GRCh38_SimpleRepeat_homopolymer_4to6_slop5;GRCh38_AllTandemRepeats_201to10000bp_slop5;GRCh38_alldifficultregions	ENSG00000235861;PASK	ENSG00000235861;ENSG00000115687	transcript;transcript	ENST00000434368.1;ENST00000358649.8	processed_pseudogene;protein_coding	MODIFIER;MODIFIER	upstream_gene_variant;intron_variant	PASK	ENSG00000115687	transcript	ENST00000358649.8	protein_coding	MODIFIER	intron_variant	Hip_index,Hip_circumference_adjusted_for_BMI,Hip_index,Hip_circumference_adjusted_for_BMI	1e-08,6e-09,1e-08,6e-09	0.0239858,0.0234507,0.0239858,0.0234507	PASK,PASK,PASK,PASK	3.40212e+31	.	.	.
2	241161084	Sniffles2.INS.A820M1	N	<INS:89>	INS	INS	89	97.393	276.768	888	875	13	0.0146	novel	0.00225	0.00225	rare	0.00415	0	0	0.00305	0.00292	0.00229	0.00424	0	0	0.00309	0.00301	1	1	1	1	1	1	1	1	1	1	0.00113	0.993	0	0	0.495	0.00706	0.00908	0.6	difficult	GRCh38_AllTandemRepeatsandHomopolymers_slop5;GRCh38_AllTandemRepeats_gt100bp_slop5;GRCh38_allTandemRepeats;GRCh38_AllTandemRepeats_201to10000bp_slop5;GRCh38_lowmappabilityall;GRCh38_nonunique_l100_m2_e1;GRCh38_alllowmapandsegdupregions;GRCh38_alldifficultregions	PPP1R7	ENSG00000115685	transcript	ENST00000234038.11	protein_coding	MODIFIER	intron_variant	PPP1R7	ENSG00000115685	transcript	ENST00000234038.11	protein_coding	MODIFIER	intron_variant	.	.	.	.	.	Enhancer	.	.
2	241161467	Sniffles2.DEL.A82DM1	N	<DEL:-55>	DEL	DEL	-55	65.312	359.072	888	877	11	0.0124	novel	0.00788	0.00788	low_frequency	0	0	0.00298	0	0.038	0.00798	0	0	0.00298	0	0.0389	1	1	1	1	1	1	1	1	1	1	0.00507	0.988	0.429	0.429	0.607	0.000766	0.00161	0.473	confident	GRCh38_AllTandemRepeatsandHomopolymers_slop5;GRCh38_AllTandemRepeats_gt100bp_slop5;GRCh38_allTandemRepeats;GRCh38_SimpleRepeat_homopolymer_4to6_slop5;GRCh38_AllTandemRepeats_201to10000bp_slop5;GRCh38_alldifficultregions;GRCh38_notinalldifficultregions	PPP1R7	ENSG00000115685	transcript	ENST00000234038.11	protein_coding	MODIFIER	intron_variant	PPP1R7	ENSG00000115685	transcript	ENST00000234038.11	protein_coding	MODIFIER	intron_variant	.	.	.	.	.	Enhancer	.	.
2	241166088	Sniffles2.INS.A821M1	N	<INS:333>	INS	INS	333	123.267	166.574	888	869	19	0.0214	novel	0.0569	0.0569	common	0.00415	0.0382	0.0268	0.064	0.17	0.057	0.00422	0.0393	0.0278	0.064	0.169	1	0.18	1	0.127	0.585	1	0.185	1	0.127	0.418	0.0574	0.983	0.902	0.902	0.914	0.0659	0.0668	0.949	confident	GRCh38_SimpleRepeat_homopolymer_4to6_slop5;GRCh38_notinalldifficultregions	PPP1R7	ENSG00000115685	transcript	ENST00000234038.11	protein_coding	MODIFIER	intron_variant	PPP1R7	ENSG00000115685	transcript	ENST00000234038.11	protein_coding	MODIFIER	intron_variant	.	.	.	.	.	.	.	.
2	241178693	Sniffles2.INS.A822M1	N	<INS:703>	INS	INS	703	170.987	15.418	888	888	0	0	novel	0.994	0.006	low_frequency	0.99	1	0.997	0.997	0.991	0.994	0.99	1	0.997	0.997	0.991	1	1	1	1	1	1	1	1	1	1	0.996	0.981	0.981	0	0.529	0.999	0.996	0.258	confident	GRCh38_notinalldifficultregions	PPP1R7	ENSG00000115685	transcript	ENST00000234038.11	protein_coding	MODIFIER	intron_variant	PPP1R7	ENSG00000115685	transcript	ENST00000234038.11	protein_coding	MODIFIER	intron_variant	.	.	.	.	.	.	.	.
2	241180717	Sniffles2.INS.A823M1	N	<INS:307>	INS	INS	307	98.335	161.434	888	864	24	0.027	known	0.067	0.067	common	0.232	0.0243	0	0	0	0.0683	0.233	0.0248	0	0	0	1	0.0719	1	1	1	1	0.0734	1	1	1	0.0687	0.98	0.895	0.895	0.91	0.0059	0.00618	0.864	confident	GRCh38_notinalldifficultregions	PPP1R7	ENSG00000115685	transcript	ENST00000234038.11	protein_coding	MODIFIER	intron_variant	PPP1R7	ENSG00000115685	transcript	ENST00000234038.11	protein_coding	MODIFIER	intron_variant	.	.	.	.	.	CTCF Binding Site;TF binding	.	.
2	241185046	Sniffles2.INS.A825M1	N	<INS:51>	INS	INS	51	76.508	491.595	888	859	29	0.0327	novel	0.00169	0.00169	rare	0.00208	0	0.00298	0.00305	0	0.00175	0.00214	0	0.00307	0.00312	0	1	1	1	1	1	1	1	1	1	1	0.000563	0.995	0	0	0.519	0.000346	0.00045	0.701	confident	GRCh38_notinalldifficultregions	ANO7;PPP1R7;PPP1R7-ANO7	ENSG00000146205;ENSG00000115685;ENSG00000115685-ENSG00000146205	transcript;transcript;intergenic_region	ENST00000274979.12;ENST00000234038.11;ENSG00000115685-ENSG00000146205	protein_coding;protein_coding;.	MODIFIER;MODIFIER;MODIFIER	upstream_gene_variant;downstream_gene_variant;intergenic_region	.	.	.	.	.	.	.	.	.	.	.	.	.	.	.
2	241187758	Sniffles2.DEL.A82EM1	N	<DEL:-50>	DEL	DEL	-50	68.286	350.047	888	857	31	0.0349	novel	0.00563	0.00563	low_frequency	0.00208	0.0139	0	0.0122	0.00292	0.00583	0.00214	0.0142	0	0.0127	0.00309	1	0.0209	1	1	1	1	0.0213	1	1	1	0.00619	0.986	0.444	0.444	0.662	0.0166	0.0182	0.825	difficult	GRCh38_AllHomopolymers_gt6bp_imperfectgt10bp_slop5;GRCh38_AllTandemRepeatsandHomopolymers_slop5;GRCh38_AllTandemRepeats_gt100bp_slop5;GRCh38_allTandemRepeats;GRCh38_SimpleRepeat_homopolymer_7to11_slop5;GRCh38_SimpleRepeat_homopolymer_4to6_slop5;GRCh38_AllTandemRepeats_201to10000bp_slop5;GRCh38_SimpleRepeat_imperfecthomopolgt10_slop5;GRCh38_alldifficultregions	ANO7;PPP1R7;PPP1R7-ANO7	ENSG00000146205;ENSG00000115685;ENSG00000115685-ENSG00000146205	transcript;transcript;intergenic_region	ENST00000274979.12;ENST00000234038.11;ENSG00000115685-ENSG00000146205	protein_coding;protein_coding;.	MODIFIER;MODIFIER;MODIFIER	upstream_gene_variant;downstream_gene_variant;intergenic_region	.	.	.	.	.	.	.	.	.	.	.	.	.	.	.
2	241187781	Sniffles2.INS.A824M1	N	<INS:66>	INS	INS	66	71.486	109.49	888	867	21	0.0236	novel	0.174	0.174	common	0.236	0.205	0.00595	0.29	0.117	0.177	0.238	0.206	0.00617	0.295	0.117	0.284	0.129	1	0.0565	0.253	0.284	0.123	1	0.0597	0.238	0.173	0.916	0.813	0.813	0.857	0.269	0.265	0.905	difficult	GRCh38_AllHomopolymers_gt6bp_imperfectgt10bp_slop5;GRCh38_AllTandemRepeatsandHomopolymers_slop5;GRCh38_SimpleRepeat_homopolymer_7to11_slop5;GRCh38_SimpleRepeat_imperfecthomopolgt10_slop5;GRCh38_alldifficultregions	ANO7;PPP1R7;PPP1R7-ANO7	ENSG00000146205;ENSG00000115685;ENSG00000115685-ENSG00000146205	transcript;transcript;intergenic_region	ENST00000274979.12;ENST00000234038.11;ENSG00000115685-ENSG00000146205	protein_coding;protein_coding;.	MODIFIER;MODIFIER;MODIFIER	upstream_gene_variant;downstream_gene_variant;intergenic_region	.	.	.	.	.	.	.	.	.	.	.	.	.	.	.
2	241204992	Sniffles2.DEL.A841M1	N	<DEL:-1574>	DEL	DEL	-1574	74.326	206.147	888	865	23	0.0259	known	0.00113	0.00113	rare	0.00208	0.00347	0	0	0	0.00116	0.00215	0.0035	0	0	0	1	1	1	1	1	1	1	1	1	1	0.000563	0.997	0	0	0.778	2.25e-05	0.000158	0.202	confident	GRCh38_AllHomopolymers_gt6bp_imperfectgt10bp_slop5;GRCh38_AllTandemRepeatsandHomopolymers_slop5;GRCh38_AllTandemRepeats_gt100bp_slop5;GRCh38_allTandemRepeats;GRCh38_SimpleRepeat_homopolymer_4to6_slop5;GRCh38_AllTandemRepeats_201to10000bp_slop5;GRCh38_SimpleRepeat_imperfecthomopolgt10_slop5;GRCh38_lowmappabilityall;GRCh38_nonunique_l100_m2_e1;GRCh38_nonunique_l250_m0_e0;GRCh38_alllowmapandsegdupregions;GRCh38_alldifficultregions;GRCh38_notinalldifficultregions	ANO7	ENSG00000146205	transcript	ENST00000274979.12	protein_coding	MODIFIER	intron_variant	ANO7	ENSG00000146205	transcript	ENST00000274979.12	protein_coding	MODIFIER	intron_variant	.	.	.	.	.	.	.	.
2	241205331	Sniffles2.DEL.A842M1	N	<DEL:-54>	DEL	DEL	-54	69.615	440.903	888	871	17	0.0191	novel	0.00169	0.00169	rare	0.00415	0	0.00298	0	0	0.00172	0.00427	0	0.00301	0	0	1	1	1	1	1	1	1	1	1	1	0.00113	0.994	0	0	0.419	1.54e-05	5.66e-05	0.265	difficult	GRCh38_AllTandemRepeatsandHomopolymers_slop5;GRCh38_AllTandemRepeats_gt100bp_slop5;GRCh38_allTandemRepeats;GRCh38_AllTandemRepeats_201to10000bp_slop5;GRCh38_alldifficultregions	ANO7	ENSG00000146205	transcript	ENST00000274979.12	protein_coding	MODIFIER	intron_variant	ANO7	ENSG00000146205	transcript	ENST00000274979.12	protein_coding	MODIFIER	intron_variant	.	.	.	.	.	.	.	.
2	241205784	Sniffles2.DEL.A840M1	N	<DEL:-785>	DEL	DEL	-785	160.32	155.793	888	885	3	0.00338	novel	0.68	0.32	common	0.637	0.743	0.839	0.598	0.611	0.681	0.638	0.743	0.839	0.598	0.612	3.18e-06	0.828	0.576	0.0224	0.00604	3.25e-06	0.828	0.576	0.0224	0.00925	0.701	0.729	0.74	0.641	0.743	0.627	0.614	0.786	difficult	GRCh38_AllTandemRepeatsandHomopolymers_slop5;GRCh38_AllTandemRepeats_gt100bp_slop5;GRCh38_allTandemRepeats;GRCh38_AllTandemRepeats_201to10000bp_slop5;GRCh38_lowmappabilityall;GRCh38_nonunique_l100_m2_e1;GRCh38_nonunique_l250_m0_e0;GRCh38_alllowmapandsegdupregions;GRCh38_alldifficultregions	ANO7	ENSG00000146205	transcript	ENST00000274979.12	protein_coding	MODIFIER	intron_variant	ANO7	ENSG00000146205	transcript	ENST00000274979.12	protein_coding	MODIFIER	intron_variant	.	.	.	.	.	.	.	.
2	241206325	Sniffles2.DEL.A843M1	N	<DEL:-318>	DEL	DEL	-318	327.916	134.295	888	869	19	0.0214	novel	0.00901	0.00901	low_frequency	0.0145	0.0104	0.00298	0.0061	0.00877	0.00921	0.015	0.0105	0.00305	0.00614	0.00909	1	1	1	1	1	1	1	1	1	1	0.00563	0.971	0	0	0.577	0.00188	0.00362	0.459	difficult	GRCh38_AllTandemRepeatsandHomopolymers_slop5;GRCh38_AllTandemRepeats_gt100bp_slop5;GRCh38_allTandemRepeats;GRCh38_AllTandemRepeats_201to10000bp_slop5;GRCh38_lowmappabilityall;GRCh38_nonunique_l100_m2_e1;GRCh38_alllowmapandsegdupregions;GRCh38_alldifficultregions	ANO7	ENSG00000146205	transcript	ENST00000274979.12	protein_coding	MODIFIER	intron_variant	ANO7	ENSG00000146205	transcript	ENST00000274979.12	protein_coding	MODIFIER	intron_variant	.	.	.	.	.	.	.	.
2	241207059	Sniffles2.INS.A837M1	N	<INS:52>	INS	INS	52	64.086	357.169	888	867	21	0.0236	novel	0.00113	0.00113	rare	0	0	0	0	0.00585	0.00115	0	0	0	0	0.00606	1	1	1	1	1	1	1	1	1	1	0	0.998	0	0	0.0438	3.07e-05	6.61e-05	0.367	difficult	GRCh38_AllTandemRepeatsandHomopolymers_slop5;GRCh38_AllTandemRepeats_gt100bp_slop5;GRCh38_allTandemRepeats;GRCh38_AllTandemRepeats_201to10000bp_slop5;GRCh38_lowmappabilityall;GRCh38_nonunique_l100_m2_e1;GRCh38_alllowmapandsegdupregions;GRCh38_alldifficultregions	ANO7	ENSG00000146205	transcript	ENST00000274979.12	protein_coding	MODIFIER	intron_variant	ANO7	ENSG00000146205	transcript	ENST00000274979.12	protein_coding	MODIFIER	intron_variant	.	.	.	.	.	.	.	.
2	241207139	Sniffles2.DEL.A844M1	N	<DEL:-58>	DEL	DEL	-58	34.031	177.653	888	886	2	0.00225	novel	0.804	0.196	common	0.807	0.865	0.905	0.707	0.74	0.804	0.805	0.865	0.905	0.707	0.743	0.3	0.025	0.646	0.134	0.844	0.302	0.025	0.646	0.134	0.692	0.809	0.905	0.915	0.833	0.882	0.738	0.737	0.938	difficult	GRCh38_AllTandemRepeatsandHomopolymers_slop5;GRCh38_AllTandemRepeats_gt100bp_slop5;GRCh38_allTandemRepeats;GRCh38_AllTandemRepeats_201to10000bp_slop5;GRCh38_lowmappabilityall;GRCh38_nonunique_l100_m2_e1;GRCh38_alllowmapandsegdupregions;GRCh38_alldifficultregions	ANO7	ENSG00000146205	transcript	ENST00000274979.12	protein_coding	MODIFIER	intron_variant	ANO7	ENSG00000146205	transcript	ENST00000274979.12	protein_coding	MODIFIER	intron_variant	.	.	.	.	.	.	.	.
2	241213175	Sniffles2.INS.A838M1	N	<INS:65>	INS	INS	65	68.813	147.259	888	866	22	0.0248	novel	0.0906	0.0906	common	0.0892	0.0625	0.0238	0.0823	0.19	0.0912	0.0897	0.0638	0.0241	0.0808	0.195	0.703	0.0902	1	0.0136	0.023	0.703	0.0937	1	0.0107	0.0235	0.0816	0.893	0.601	0.601	0.657	0.0702	0.0793	0.744	difficult	GRCh38_gclt25orgt65_slop50;GRCh38_AllTandemRepeats_51to200bp_slop5;GRCh38_AllTandemRepeatsandHomopolymers_slop5;GRCh38_AllTandemRepeats_gt100bp_slop5;GRCh38_allTandemRepeats;GRCh38_alldifficultregions	ANO7	ENSG00000146205	transcript	ENST00000274979.12	protein_coding	MODIFIER	intron_variant	ANO7	ENSG00000146205	transcript	ENST00000274979.12	protein_coding	MODIFIER	intron_variant	.	.	.	.	.	.	.	.
2	241218118	Sniffles2.DEL.A847M1	N	<DEL:-58>	DEL	DEL	-58	49.488	255.614	888	862	26	0.0293	novel	0.013	0.013	low_frequency	0.0394	0.00694	0.00298	0	0.00292	0.0133	0.0402	0.00709	0.00305	0	0.00307	1	1	1	1	1	1	1	1	1	1	0.0107	0.966	0.261	0.261	0.576	0.000789	0.00126	0.502	difficult	GRCh38_gclt25orgt65_slop50;GRCh38_AllHomopolymers_gt6bp_imperfectgt10bp_slop5;GRCh38_AllTandemRepeatsandHomopolymers_slop5;GRCh38_AllTandemRepeats_gt100bp_slop5;GRCh38_allTandemRepeats;GRCh38_SimpleRepeat_homopolymer_7to11_slop5;GRCh38_SimpleRepeat_homopolymer_4to6_slop5;GRCh38_AllTandemRepeats_201to10000bp_slop5;GRCh38_SimpleRepeat_imperfecthomopolgt10_slop5;GRCh38_alldifficultregions	ANO7	ENSG00000146205	transcript	ENST00000274979.12	protein_coding	MODIFIER	intron_variant	ANO7	ENSG00000146205	transcript	ENST00000274979.12	protein_coding	MODIFIER	intron_variant	.	.	.	.	.	Promoter	.	.
2	241220812	Sniffles2.INS.A83AM1	N	<INS:127>	INS	INS	127	250.96	401.487	888	858	30	0.0338	novel	0.00901	0.00901	low_frequency	0.0332	0	0	0	0	0.00932	0.0339	0	0	0	0	1	1	1	1	1	1	1	1	1	1	0.0113	0.993	0.875	0.875	0.86	0.000571	0.000701	0.77	confident	GRCh38_notinalldifficultregions	ANO7	ENSG00000146205	transcript	ENST00000274979.12	protein_coding	MODIFIER	intron_variant	ANO7	ENSG00000146205	transcript	ENST00000274979.12	protein_coding	MODIFIER	intron_variant	.	.	.	.	.	.	.	.
2	241240405	Sniffles2.DEL.A84CM1	N	<DEL:-1265>	DEL	DEL	-1265	1	1	888	867	21	0.0236	known	0.00113	0.00113	rare	0	0.00694	0	0	0	0.00115	0	0.00709	0	0	0	1	1	1	1	1	1	1	1	1	1	0.00113	0.998	0.5	0.5	0.872	9.22e-06	0.00017	0.282	confident	GRCh38_AllHomopolymers_gt6bp_imperfectgt10bp_slop5;GRCh38_AllTandemRepeatsandHomopolymers_slop5;GRCh38_SimpleRepeat_homopolymer_gt11_slop5;GRCh38_SimpleRepeat_homopolymer_gt20_slop5;GRCh38_SimpleRepeat_homopolymer_4to6_slop5;GRCh38_SimpleRepeat_imperfecthomopolgt20_slop5;GRCh38_SimpleRepeat_imperfecthomopolgt10_slop5;GRCh38_lowmappabilityall;GRCh38_nonunique_l100_m2_e1;GRCh38_alllowmapandsegdupregions;GRCh38_alldifficultregions;GRCh38_notinalldifficultregions	HDLBP	ENSG00000115677	transcript	ENST00000310931.10	protein_coding	MODIFIER	intron_variant	HDLBP	ENSG00000115677	transcript	ENST00000310931.10	protein_coding	MODIFIER	intron_variant	.	.	.	.	.	.	.	.
2	241264042	Sniffles2.INS.A83EM1	N	<INS:288>	INS	INS	288	111.366	180.186	888	865	23	0.0259	known	0.0479	0.0479	low_frequency	0.0124	0.066	0.0179	0.0823	0.079	0.0491	0.0128	0.0674	0.0183	0.0849	0.0813	1	0.47	0.000403	0.292	9.47e-05	1	0.478	0.000423	0.305	0.000112	0.0495	0.981	0.905	0.905	0.909	0.0912	0.0917	0.935	confident	GRCh38_notinalldifficultregions	HDLBP	ENSG00000115677	transcript	ENST00000310931.10	protein_coding	MODIFIER	intron_variant	HDLBP	ENSG00000115677	transcript	ENST00000310931.10	protein_coding	MODIFIER	intron_variant	.	.	.	.	.	.	.	.
2	241338744	Sniffles2.DEL.A860M1	N	<DEL:-52>	DEL	DEL	-52	66.71	428.913	888	871	17	0.0191	novel	0.0236	0.0236	low_frequency	0.083	0.00347	0	0	0.00292	0.0241	0.0848	0.0035	0	0	0.00299	0.0649	1	1	1	1	0.0693	1	1	1	1	0.0214	0.977	0.632	0.632	0.817	0.0019	0.00206	0.857	difficult	GRCh38_gclt25orgt65_slop50;GRCh38_AllTandemRepeatsandHomopolymers_slop5;GRCh38_AllTandemRepeats_gt100bp_slop5;GRCh38_allTandemRepeats;GRCh38_AllTandemRepeats_201to10000bp_slop5;GRCh38_alldifficultregions	SEPTIN2	ENSG00000168385	transcript	ENST00000616972.4	protein_coding	MODIFIER	intron_variant	SEPTIN2	ENSG00000168385	transcript	ENST00000616972.4	protein_coding	MODIFIER	intron_variant	.	.	.	.	.	.	.	.
2	241355560	Sniffles2.DEL.A861M1	N	<DEL:-52>	DEL	DEL	-52	83.697	314.356	888	878	10	0.0113	novel	0.0186	0.0186	low_frequency	0.0456	0.00347	0.00893	0.00915	0.0117	0.0188	0.0462	0.0035	0.00893	0.00932	0.0119	0.0767	1	1	1	1	0.0785	1	1	1	1	0.0118	0.961	0.226	0.226	0.464	0.0133	0.0191	0.576	difficult	GRCh38_gclt25orgt65_slop50;GRCh38_AllTandemRepeatsandHomopolymers_slop5;GRCh38_AllTandemRepeats_gt100bp_slop5;GRCh38_allTandemRepeats;GRCh38_SimpleRepeat_homopolymer_4to6_slop5;GRCh38_AllTandemRepeats_201to10000bp_slop5;GRCh38_lowmappabilityall;GRCh38_nonunique_l100_m2_e1;GRCh38_nonunique_l250_m0_e0;GRCh38_alllowmapandsegdupregions;GRCh38_alldifficultregions	FARP2;ENSG00000223374;SEPTIN2;SEPTIN2-FARP2	ENSG00000006607;ENSG00000223374;ENSG00000168385;ENSG00000168385-ENSG00000006607	transcript;transcript;transcript;intergenic_region	ENST00000264042.8;ENST00000414896.1;ENST00000616972.4;ENSG00000168385-ENSG00000006607	protein_coding;pseudogene;protein_coding;.	MODIFIER;MODIFIER;MODIFIER;MODIFIER	upstream_gene_variant;upstream_gene_variant;downstream_gene_variant;intergenic_region	.	.	.	.	.	.	.	.	.	.	.	.	Promoter	.	.
2	241366126	Sniffles2.INS.A85CM1	N	<INS:56>	INS	INS	56	48.559	88.859	888	880	8	0.00901	novel	0.457	0.457	common	0.402	0.431	0.366	0.576	0.529	0.459	0.407	0.434	0.365	0.576	0.532	0.0224	0.4	0.247	0.749	0.76	0.0214	0.396	0.242	0.749	0.878	0.453	0.75	0.734	0.734	0.781	0.55	0.545	0.778	difficult	GRCh38_AllTandemRepeatsandHomopolymers_slop5;GRCh38_SimpleRepeat_diTR_11to50_slop5;GRCh38_allTandemRepeats;GRCh38_AllTandemRepeats_lt51bp_slop5;GRCh38_alldifficultregions	FARP2;ENSG00000288080	ENSG00000006607;ENSG00000288080	transcript;transcript	ENST00000264042.8;ENST00000657185.1	protein_coding;pseudogene	MODIFIER;MODIFIER	intron_variant;intron_variant	FARP2	ENSG00000006607	transcript	ENST00000264042.8	protein_coding	MODIFIER	intron_variant	.	.	.	.	.	.	.	.
2	241366159	Sniffles2.DEL.A863M1	N	<DEL:-3451>	DEL	DEL	-3451	258.445	31.058	888	867	21	0.0236	known	0.00732	0.00732	low_frequency	0.0249	0.00347	0	0	0	0.0075	0.0259	0.00352	0	0	0	0.131	1	1	1	1	0.136	1	1	1	1	0.00901	0.98	0.333	0.333	0.658	0.000307	0.00106	0.307	confident	GRCh38_gclt25orgt65_slop50;GRCh38_AllHomopolymers_gt6bp_imperfectgt10bp_slop5;GRCh38_AllTandemRepeats_51to200bp_slop5;GRCh38_AllTandemRepeatsandHomopolymers_slop5;GRCh38_SimpleRepeat_homopolymer_gt11_slop5;GRCh38_allTandemRepeats;GRCh38_SimpleRepeat_homopolymer_7to11_slop5;GRCh38_SimpleRepeat_homopolymer_4to6_slop5;GRCh38_SimpleRepeat_imperfecthomopolgt10_slop5;GRCh38_alldifficultregions;GRCh38_notinalldifficultregions	FARP2;ENSG00000288080	ENSG00000006607;ENSG00000288080	transcript;transcript	ENST00000264042.8;ENST00000657185.1	protein_coding;pseudogene	MODIFIER;MODIFIER	intron_variant;intron_variant	FARP2	ENSG00000006607	transcript	ENST00000264042.8	protein_coding	MODIFIER	intron_variant	.	.	.	.	.	Enhancer;Enhancer;Enhancer	.	.
2	241402881	Sniffles2.INS.A86AM1	N	<INS:55>	INS	INS	55	129.329	274.323	888	865	23	0.0259	novel	0.00225	0.00225	rare	0	0	0.0119	0	0	0.00231	0	0	0.012	0	0	1	1	1	1	1	1	1	1	1	1	0	0.995	0	0	0.17	5.12e-06	2.6e-05	0.187	difficult	GRCh38_AllHomopolymers_gt6bp_imperfectgt10bp_slop5;GRCh38_AllTandemRepeatsandHomopolymers_slop5;GRCh38_SimpleRepeat_homopolymer_gt11_slop5;GRCh38_SimpleRepeat_homopolymer_gt20_slop5;GRCh38_SimpleRepeat_diTR_11to50_slop5;GRCh38_SimpleRepeat_imperfecthomopolgt20_slop5;GRCh38_SimpleRepeat_imperfecthomopolgt10_slop5;GRCh38_alldifficultregions	FARP2	ENSG00000006607	transcript	ENST00000264042.8	protein_coding	MODIFIER	intron_variant	FARP2	ENSG00000006607	transcript	ENST00000264042.8	protein_coding	MODIFIER	intron_variant	.	.	.	.	.	.	.	.
2	241406621	Sniffles2.INS.A869M1	N	<INS:54>	INS	INS	54	88.325	269.913	888	868	20	0.0225	novel	0.00113	0.00113	rare	0.00208	0	0.00298	0	0	0.00115	0.00212	0	0.00303	0	0	1	1	1	1	1	1	1	1	1	1	0.000563	0.997	0	0	0.316	4.1e-06	3.31e-05	0.139	difficult	GRCh38_AllHomopolymers_gt6bp_imperfectgt10bp_slop5;GRCh38_AllTandemRepeatsandHomopolymers_slop5;GRCh38_SimpleRepeat_homopolymer_7to11_slop5;GRCh38_SimpleRepeat_homopolymer_4to6_slop5;GRCh38_alldifficultregions	FARP2	ENSG00000006607	transcript	ENST00000264042.8	protein_coding	MODIFIER	intron_variant	FARP2	ENSG00000006607	transcript	ENST00000264042.8	protein_coding	MODIFIER	intron_variant	.	.	.	.	.	.	.	.
2	241456000	Sniffles2.INS.A86EM1	N	<INS:1581>	INS	INS	1581	5.829	1.553	888	874	14	0.0158	known	0.00507	0.00507	low_frequency	0	0.0104	0	0.0183	0	0.00515	0	0.0105	0	0.0185	0	1	1	1	0.0454	1	1	1	1	0.046	1	0.00676	0.988	0.5	0.5	0.73	0.0163	0.0152	0.761	confident	GRCh38_SimpleRepeat_homopolymer_4to6_slop5;GRCh38_notinalldifficultregions	FARP2	ENSG00000006607	transcript	ENST00000264042.8	protein_coding	MODIFIER	intron_variant	FARP2	ENSG00000006607	transcript	ENST00000264042.8	protein_coding	MODIFIER	intron_variant	.	.	.	.	.	.	.	.
2	241457452	Sniffles2.INS.A86FM1	N	<INS:1402>	INS	INS	1402	391.117	113.679	888	874	14	0.0158	novel	0.00113	0.00113	rare	0	0.00694	0	0	0	0.00114	0	0.00694	0	0	0	1	1	1	1	1	1	1	1	1	1	0.00113	0.995	0	0	0.488	4.1e-06	2.32e-05	0.194	difficult	GRCh38_AllTandemRepeatsandHomopolymers_slop5;GRCh38_AllTandemRepeats_gt100bp_slop5;GRCh38_allTandemRepeats;GRCh38_AllTandemRepeats_201to10000bp_slop5;GRCh38_lowmappabilityall;GRCh38_nonunique_l100_m2_e1;GRCh38_alllowmapandsegdupregions;GRCh38_alldifficultregions	FARP2	ENSG00000006607	transcript	ENST00000264042.8	protein_coding	MODIFIER	intron_variant	FARP2	ENSG00000006607	transcript	ENST00000264042.8	protein_coding	MODIFIER	intron_variant	.	.	.	.	.	.	.	.
2	241457462	Sniffles2.DEL.A875M1	N	<DEL:-81>	DEL	DEL	-81	109.078	167.719	888	877	11	0.0124	novel	0.149	0.149	common	0.149	0.0972	0.119	0.104	0.266	0.149	0.149	0.0972	0.119	0.104	0.271	0.023	0.622	0.133	0.384	0.556	0.0359	0.622	0.133	0.384	0.439	0.132	0.827	0.562	0.562	0.692	0.0799	0.0894	0.818	difficult	GRCh38_AllTandemRepeatsandHomopolymers_slop5;GRCh38_AllTandemRepeats_gt100bp_slop5;GRCh38_allTandemRepeats;GRCh38_AllTandemRepeats_201to10000bp_slop5;GRCh38_lowmappabilityall;GRCh38_nonunique_l100_m2_e1;GRCh38_alllowmapandsegdupregions;GRCh38_alldifficultregions	FARP2	ENSG00000006607	transcript	ENST00000264042.8	protein_coding	MODIFIER	intron_variant	FARP2	ENSG00000006607	transcript	ENST00000264042.8	protein_coding	MODIFIER	intron_variant	.	.	.	.	.	.	.	.
2	241471904	Sniffles2.INS.A870M1	N	<INS:192>	INS	INS	192	56.052	122.398	888	875	13	0.0146	novel	0.343	0.343	common	0.336	0.517	0.247	0.39	0.254	0.348	0.343	0.517	0.25	0.393	0.262	0.251	0.136	0.835	0.327	0.424	0.195	0.136	0.836	0.33	0.547	0.352	0.927	0.925	0.925	0.936	0.364	0.357	0.96	difficult	GRCh38_AllTandemRepeatsandHomopolymers_slop5;GRCh38_AllTandemRepeats_gt100bp_slop5;GRCh38_allTandemRepeats;GRCh38_SimpleRepeat_homopolymer_4to6_slop5;GRCh38_AllTandemRepeats_201to10000bp_slop5;GRCh38_alldifficultregions	FARP2	ENSG00000006607	transcript	ENST00000264042.8	protein_coding	MODIFIER	intron_variant	FARP2	ENSG00000006607	transcript	ENST00000264042.8	protein_coding	MODIFIER	intron_variant	.	.	.	.	.	.	.	.
2	241482970	Sniffles2.DEL.A878M1	N	<DEL:-61>	DEL	DEL	-61	38.243	317.479	888	860	28	0.0315	novel	0.12	0.12	common	0.108	0.139	0.107	0.137	0.117	0.123	0.112	0.14	0.111	0.141	0.12	0.327	0.152	0.407	1	0.253	0.325	0.153	0.418	1	0.252	0.118	0.94	0.843	0.843	0.899	0.159	0.158	0.963	difficult	GRCh38_AllTandemRepeats_51to200bp_slop5;GRCh38_AllTandemRepeatsandHomopolymers_slop5;GRCh38_AllTandemRepeats_gt100bp_slop5;GRCh38_allTandemRepeats;GRCh38_alldifficultregions	MIR3133;KCTD5P1;FARP2	ENSG00000263752;ENSG00000224232;ENSG00000006607	transcript;transcript;transcript	ENST00000583157.1;ENST00000427818.1;ENST00000264042.8	miRNA;processed_pseudogene;protein_coding	MODIFIER;MODIFIER;MODIFIER	downstream_gene_variant;downstream_gene_variant;intron_variant	FARP2	ENSG00000006607	transcript	ENST00000264042.8	protein_coding	MODIFIER	intron_variant	Serum_uric_acid_levels	3e-17	0.0181	.	34594039	.	.	.
2	241487589	Sniffles2.INS.A871M1	N	<INS:50>	INS	INS	50	28.896	138.827	888	873	15	0.0169	novel	0.222	0.222	common	0.114	0.146	0.423	0.229	0.237	0.226	0.118	0.147	0.43	0.229	0.241	0.021	0.0828	0.53	0.51	0.53	0.0251	0.0837	0.636	0.51	0.672	0.226	0.92	0.86	0.86	0.843	0.226	0.23	0.938	confident	GRCh38_notinalldifficultregions	FARP2	ENSG00000006607	transcript	ENST00000264042.8	protein_coding	MODIFIER	intron_variant	FARP2	ENSG00000006607	transcript	ENST00000264042.8	protein_coding	MODIFIER	intron_variant	.	.	.	.	.	.	.	.
2	241517008	Sniffles2.INS.A884M1	N	<INS:96>	INS	INS	96	95.811	294.193	888	873	15	0.0169	known	0.0366	0.0366	low_frequency	0.027	0.0729	0.0684	0.00915	0.0146	0.0372	0.0278	0.0739	0.0689	0.0092	0.015	0.153	0.000155	0.00325	1	0.00013	0.157	0.000166	0.00333	1	0.000136	0.0225	0.913	0.113	0.113	0.487	0.0146	0.0252	0.535	difficult	GRCh38_AllTandemRepeatsandHomopolymers_slop5;GRCh38_AllTandemRepeats_gt100bp_slop5;GRCh38_allTandemRepeats;GRCh38_AllTandemRepeats_201to10000bp_slop5;GRCh38_alldifficultregions	ENSG00000289555-BOK-AS1	ENSG00000289555-ENSG00000234235	intergenic_region	ENSG00000289555-ENSG00000234235	.	MODIFIER	intergenic_region	.	.	.	.	.	.	.	.	.	.	.	.	.	.	.
2	241517117	Sniffles2.INS.A885M1	N	<INS:463>	INS	INS	463	110.289	104.314	888	884	4	0.00451	novel	0.798	0.202	common	0.761	0.771	0.812	0.86	0.798	0.798	0.76	0.769	0.814	0.86	0.797	0.00217	0.103	1	0.0459	0.0035	0.00136	0.154	0.803	0.0459	0.00347	0.842	0.563	0.573	0.259	0.476	0.888	0.852	0.534	difficult	GRCh38_AllTandemRepeatsandHomopolymers_slop5;GRCh38_SimpleRepeat_diTR_11to50_slop5;GRCh38_AllTandemRepeats_gt100bp_slop5;GRCh38_allTandemRepeats;GRCh38_AllTandemRepeats_201to10000bp_slop5;GRCh38_allOtherDifficultregions;GRCh38_gnomAD_InbreedingCoeff_slop1bp_merge1000bp;GRCh38_alldifficultregions	ENSG00000289555-BOK-AS1	ENSG00000289555-ENSG00000234235	intergenic_region	ENSG00000289555-ENSG00000234235	.	MODIFIER	intergenic_region	.	.	.	.	.	.	.	.	.	.	.	.	.	.	.
2	241531779	Sniffles2.INS.A887M1	N	<INS:531>	INS	INS	531	173.287	218.262	888	859	29	0.0327	known	0.0225	0.0225	low_frequency	0.0768	0.0104	0	0	0	0.0221	0.0754	0.0108	0	0	0	1	0.0104	1	1	1	1	0.0108	1	1	1	0.0236	0.982	0.763	0.763	0.813	0.00131	0.00144	0.813	confident	GRCh38_notinalldifficultregions	ENSG00000289555-BOK-AS1	ENSG00000289555-ENSG00000234235	intergenic_region	ENSG00000289555-ENSG00000234235	.	MODIFIER	intergenic_region	.	.	.	.	.	.	.	.	.	.	.	.	.	.	.
2	241541228	Sniffles2.INS.A889M1	N	<INS:52>	INS	INS	52	74.652	510.296	888	866	22	0.0248	novel	0.00338	0.00338	rare	0.0124	0	0	0	0	0.00346	0.0128	0	0	0	0	1	1	1	1	1	1	1	1	1	1	0.00338	1	1	1	0.794	0.000419	0.000477	0.807	difficult	GRCh38_gclt25orgt65_slop50;GRCh38_SimpleRepeat_homopolymer_4to6_slop5;GRCh38_alldifficultregions	BOK-AS1;ENSG00000289555-BOK-AS1	ENSG00000234235;ENSG00000289555-ENSG00000234235	transcript;intergenic_region	ENST00000434306.1;ENSG00000289555-ENSG00000234235	pseudogene;.	MODIFIER;MODIFIER	downstream_gene_variant;intergenic_region	.	.	.	.	.	.	.	.	.	.	.	.	CTCF Binding Site	.	.
2	241561550	Sniffles2.DEL.A89FM1	N	<DEL:-100>	DEL	DEL	-100	73.234	239.546	888	875	13	0.0146	novel	0.134	0.134	common	0.122	0.125	0.241	0.0518	0.132	0.136	0.124	0.127	0.244	0.0522	0.135	1	0.462	0.297	0.354	0.498	1	0.468	0.294	0.356	0.505	0.136	0.955	0.877	0.877	0.892	0.0122	0.0169	0.64	difficult	GRCh38_gclt25orgt65_slop50;GRCh38_AllTandemRepeatsandHomopolymers_slop5;GRCh38_AllTandemRepeats_gt100bp_slop5;GRCh38_allTandemRepeats;GRCh38_SimpleRepeat_homopolymer_4to6_slop5;GRCh38_AllTandemRepeats_201to10000bp_slop5;GRCh38_lowmappabilityall;GRCh38_nonunique_l100_m2_e1;GRCh38_alllowmapandsegdupregions;GRCh38_alldifficultregions	BOK-AS1;BOK	ENSG00000234235;ENSG00000176720	transcript;transcript	ENST00000434306.1;ENST00000318407.5	pseudogene;protein_coding	MODIFIER;MODIFIER	upstream_gene_variant;intron_variant	BOK	ENSG00000176720	transcript	ENST00000318407.5	protein_coding	MODIFIER	intron_variant	.	.	.	.	.	.	.	.
2	241566689	Sniffles2.DEL.A8A1M1	N	<DEL:-1228>	DEL	DEL	-1228	172.264	52.35	888	880	8	0.00901	known	0.328	0.328	common	0.361	0.295	0.438	0.198	0.325	0.33	0.362	0.295	0.44	0.202	0.325	0.329	0.015	0.756	0.0115	0.488	0.327	0.015	0.754	0.0123	0.484	0.322	0.863	0.817	0.817	0.803	0.242	0.245	0.805	confident	GRCh38_AllHomopolymers_gt6bp_imperfectgt10bp_slop5;GRCh38_AllTandemRepeatsandHomopolymers_slop5;GRCh38_SimpleRepeat_homopolymer_gt11_slop5;GRCh38_SimpleRepeat_homopolymer_4to6_slop5;GRCh38_SimpleRepeat_imperfecthomopolgt10_slop5;GRCh38_alldifficultregions;GRCh38_notinalldifficultregions	BOK	ENSG00000176720	transcript	ENST00000318407.5	protein_coding	MODIFIER	intron_variant	BOK	ENSG00000176720	transcript	ENST00000318407.5	protein_coding	MODIFIER	intron_variant	Planum_temporale_asymmetry_index	8e-10	6.1577	BOK	31887566	.	Transcription Start Site;Transcription Start Site;Transcription Start Site	.
2	241570787	Sniffles2.DEL.A8A2M1	N	<DEL:-76>	DEL	DEL	-76	59.372	231.794	888	874	14	0.0158	novel	0.216	0.216	common	0.336	0.156	0.134	0.253	0.143	0.218	0.34	0.157	0.136	0.253	0.144	0.47	0.00814	0.503	0.537	0.206	0.469	0.00852	0.508	0.533	0.204	0.199	0.795	0.62	0.62	0.725	0.223	0.238	0.781	difficult	GRCh38_gclt25orgt65_slop50;GRCh38_AllTandemRepeatsandHomopolymers_slop5;GRCh38_AllTandemRepeats_gt100bp_slop5;GRCh38_allTandemRepeats;GRCh38_SimpleRepeat_homopolymer_4to6_slop5;GRCh38_AllTandemRepeats_201to10000bp_slop5;GRCh38_lowmappabilityall;GRCh38_nonunique_l100_m2_e1;GRCh38_alllowmapandsegdupregions;GRCh38_alldifficultregions	BOK	ENSG00000176720	transcript	ENST00000318407.5	protein_coding	MODIFIER	intron_variant	BOK	ENSG00000176720	transcript	ENST00000318407.5	protein_coding	MODIFIER	intron_variant	.	.	.	.	.	.	.	.
2	241573151	Sniffles2.DEL.A8A3M1	N	<DEL:-77>	DEL	DEL	-77	60.449	221.025	888	865	23	0.0259	novel	0.112	0.112	common	0.152	0.0903	0.0982	0.125	0.076	0.115	0.157	0.0909	0.102	0.128	0.0774	0.452	0.316	0.66	0.72	0.244	0.466	0.319	0.669	0.725	0.251	0.102	0.907	0.705	0.705	0.734	0.0947	0.102	0.802	difficult	GRCh38_gclt25orgt65_slop50;GRCh38_AllTandemRepeatsandHomopolymers_slop5;GRCh38_AllTandemRepeats_gt100bp_slop5;GRCh38_allTandemRepeats;GRCh38_SimpleRepeat_homopolymer_4to6_slop5;GRCh38_AllTandemRepeats_201to10000bp_slop5;GRCh38_lowmappabilityall;GRCh38_nonunique_l100_m2_e1;GRCh38_alllowmapandsegdupregions;GRCh38_alldifficultregions	BOK	ENSG00000176720	transcript	ENST00000318407.5	protein_coding	MODIFIER	3_prime_UTR_variant	BOK	ENSG00000176720	transcript	ENST00000318407.5	protein_coding	MODIFIER	3_prime_UTR_variant	.	.	.	.	.	Open chromatin	.	.
2	241579970	Sniffles2.DEL.A8A6M1	N	<DEL:-55>	DEL	DEL	-55	74.581	258.404	888	871	17	0.0191	novel	0.00282	0.00282	rare	0.00622	0.00347	0	0	0.00292	0.00287	0.00638	0.00355	0	0	0.00299	1	1	1	1	1	1	1	1	1	1	0.00338	0.988	0	0	0.603	0.00247	0.00258	0.752	difficult	GRCh38_gclt25orgt65_slop50;GRCh38_AllTandemRepeatsandHomopolymers_slop5;GRCh38_AllTandemRepeats_gt100bp_slop5;GRCh38_allTandemRepeats;GRCh38_AllTandemRepeats_201to10000bp_slop5;GRCh38_lowmappabilityall;GRCh38_nonunique_l100_m2_e1;GRCh38_alllowmapandsegdupregions;GRCh38_alldifficultregions	ENSG00000273113;RNA5SP122;THAP4;BOK-ENSG00000273113	ENSG00000273113;ENSG00000207186;ENSG00000176946;ENSG00000176720-ENSG00000273113	transcript;transcript;transcript;intergenic_region	ENST00000608316.1;ENST00000384457.1;ENST00000407315.6;ENSG00000176720-ENSG00000273113	pseudogene;pseudogene;protein_coding;.	MODIFIER;MODIFIER;MODIFIER;MODIFIER	upstream_gene_variant;upstream_gene_variant;downstream_gene_variant;intergenic_region	.	.	.	.	.	.	.	.	.	.	.	.	.	.	.
2	241589954	Sniffles2.DUP.A8A8M1	N	<DUP:1315>	DUP	OTHER	1315	116.201	117.354	888	871	17	0.0191	novel	0.00225	0.00225	rare	0.00208	0	0	0	0.00877	0.0023	0.00215	0	0	0	0.00898	1	1	1	1	1	1	1	1	1	1	0.00113	0.993	0	0	0.409	3.69e-05	0.000256	0.151	difficult	GRCh38_AllTandemRepeatsandHomopolymers_slop5;GRCh38_AllTandemRepeats_gt100bp_slop5;GRCh38_allTandemRepeats;GRCh38_SimpleRepeat_homopolymer_4to6_slop5;GRCh38_AllTandemRepeats_201to10000bp_slop5;GRCh38_lowmappabilityall;GRCh38_nonunique_l100_m2_e1;GRCh38_allOtherDifficultregions;GRCh38_gnomAD_InbreedingCoeff_slop1bp_merge1000bp;GRCh38_alllowmapandsegdupregions;GRCh38_alldifficultregions	RNA5SP122;THAP4	ENSG00000207186;ENSG00000176946	transcript;transcript	ENST00000384457.1;ENST00000407315.6	pseudogene;protein_coding	MODIFIER;MODIFIER	downstream_gene_variant;intron_variant	THAP4	ENSG00000176946	transcript	ENST00000407315.6	protein_coding	MODIFIER	intron_variant	.	.	.	.	.	Enhancer;Open chromatin	.	.
2	241596526	Sniffles2.INS.A89AM1	N	<INS:80>	INS	INS	80	58.882	248.47	888	880	8	0.00901	novel	0.188	0.188	common	0.203	0.139	0.235	0.134	0.21	0.189	0.207	0.139	0.235	0.136	0.213	0.0171	0.0753	0.000159	0.0818	0.0391	0.0165	0.0753	0.000159	0.0467	0.0382	0.121	0.595	0.252	0.252	0.412	0.104	0.152	0.5	difficult	GRCh38_AllHomopolymers_gt6bp_imperfectgt10bp_slop5;GRCh38_AllTandemRepeatsandHomopolymers_slop5;GRCh38_SimpleRepeat_homopolymer_gt11_slop5;GRCh38_SimpleRepeat_imperfecthomopolgt10_slop5;GRCh38_alldifficultregions	THAP4	ENSG00000176946	transcript	ENST00000407315.6	protein_coding	MODIFIER	intron_variant	THAP4	ENSG00000176946	transcript	ENST00000407315.6	protein_coding	MODIFIER	intron_variant	.	.	.	.	.	.	.	.
2	241596530	Sniffles2.INS.A899M1	N	<INS:1925>	INS	INS	1925	307.904	136.061	888	881	7	0.00788	novel	0.586	0.414	common	0.637	0.535	0.634	0.54	0.553	0.587	0.639	0.535	0.634	0.543	0.554	2.7e-09	0.0461	0.000127	0.159	0.002	1.52e-09	0.0461	0.000127	0.155	0.00169	0.621	0.572	0.568	0.554	0.555	0.559	0.522	0.703	difficult	GRCh38_AllTandemRepeatsandHomopolymers_slop5;GRCh38_AllTandemRepeats_gt100bp_slop5;GRCh38_allTandemRepeats;GRCh38_AllTandemRepeats_201to10000bp_slop5;GRCh38_alldifficultregions	THAP4	ENSG00000176946	transcript	ENST00000407315.6	protein_coding	MODIFIER	intron_variant	THAP4	ENSG00000176946	transcript	ENST00000407315.6	protein_coding	MODIFIER	intron_variant	.	.	.	.	.	.	.	.
2	241603308	Sniffles2.DEL.A8B7M1	N	<DEL:-105>	DEL	DEL	-105	85.464	369.725	888	873	15	0.0169	novel	0.115	0.115	common	0.0249	0.118	0.128	0.22	0.129	0.117	0.0254	0.118	0.13	0.221	0.134	0.131	0.000714	1	0.361	0.316	0.134	0.000714	1	0.363	0.313	0.113	0.939	0.815	0.815	0.735	0.195	0.19	0.827	difficult	GRCh38_AllTandemRepeatsandHomopolymers_slop5;GRCh38_AllTandemRepeats_gt100bp_slop5;GRCh38_allTandemRepeats;GRCh38_SimpleRepeat_homopolymer_4to6_slop5;GRCh38_AllTandemRepeats_201to10000bp_slop5;GRCh38_alldifficultregions	THAP4	ENSG00000176946	transcript	ENST00000407315.6	protein_coding	MODIFIER	intron_variant	THAP4	ENSG00000176946	transcript	ENST00000407315.6	protein_coding	MODIFIER	intron_variant	.	.	.	.	.	.	.	.
2	241607817	Sniffles2.INS.A8B1M1	N	<INS:62>	INS	INS	62	72.371	251.025	888	863	25	0.0282	novel	0.0174	0.0174	low_frequency	0.0145	0.0312	0	0.0366	0.00877	0.018	0.015	0.0312	0	0.0375	0.00938	0.0432	0.121	1	1	1	0.0447	0.121	1	1	1	0.0118	0.963	0.241	0.241	0.545	0.0291	0.0364	0.608	difficult	GRCh38_AllTandemRepeatsandHomopolymers_slop5;GRCh38_AllTandemRepeats_gt100bp_slop5;GRCh38_allTandemRepeats;GRCh38_AllTandemRepeats_201to10000bp_slop5;GRCh38_alldifficultregions	THAP4	ENSG00000176946	transcript	ENST00000407315.6	protein_coding	MODIFIER	intron_variant	THAP4	ENSG00000176946	transcript	ENST00000407315.6	protein_coding	MODIFIER	intron_variant	.	.	.	.	.	.	.	.
2	241620095	Sniffles2.DEL.A8B9M1	N	<DEL:-53>	DEL	DEL	-53	70.864	330.707	888	867	21	0.0236	novel	0.0197	0.0197	low_frequency	0.0602	0.00694	0.00298	0.00305	0.00585	0.0202	0.0617	0.00699	0.00301	0.00314	0.0061	0.00599	1	1	1	1	0.00657	1	1	1	1	0.0141	0.974	0.484	0.484	0.684	0.000911	0.00199	0.393	difficult	GRCh38_AllTandemRepeatsandHomopolymers_slop5;GRCh38_AllTandemRepeats_gt100bp_slop5;GRCh38_allTandemRepeats;GRCh38_SimpleRepeat_homopolymer_4to6_slop5;GRCh38_AllTandemRepeats_201to10000bp_slop5;GRCh38_alldifficultregions	THAP4	ENSG00000176946	transcript	ENST00000407315.6	protein_coding	MODIFIER	intron_variant	THAP4	ENSG00000176946	transcript	ENST00000407315.6	protein_coding	MODIFIER	intron_variant	.	.	.	.	.	Enhancer	.	.
2	241669019	Sniffles2.DEL.A8BFM1	N	<DEL:-55>	DEL	DEL	-55	56.237	278.769	888	874	14	0.0158	novel	0.204	0.204	common	0.0788	0.194	0.31	0.268	0.222	0.207	0.0805	0.196	0.313	0.273	0.226	0.646	0.183	1	0.0165	0.0471	0.65	0.185	1	0.0274	0.0746	0.202	0.952	0.915	0.915	0.921	0.239	0.245	0.916	confident	GRCh38_SimpleRepeat_homopolymer_4to6_slop5;GRCh38_notinalldifficultregions	ATG4B	ENSG00000168397	transcript	ENST00000404914.8	protein_coding	MODIFIER	intron_variant	ATG4B	ENSG00000168397	transcript	ENST00000404914.8	protein_coding	MODIFIER	intron_variant	.	.	.	.	.	.	.	.
2	241694893	Sniffles2.INS.A8B5M1	N	<INS:685>	INS	INS	685	208.04	56.987	888	888	0	0	novel	0.983	0.017	low_frequency	0.961	0.993	0.994	0.994	0.985	0.983	0.961	0.993	0.994	0.994	0.985	0.309	1	1	1	1	0.309	1	1	1	1	0.988	0.968	0.97	0.379	0.549	0.995	0.99	0.414	difficult	GRCh38_allOtherDifficultregions;GRCh38_gnomAD_InbreedingCoeff_slop1bp_merge1000bp;GRCh38_alldifficultregions	ING5	ENSG00000168395	transcript	ENST00000636051.1	protein_coding	MODIFIER	intron_variant	ING5	ENSG00000168395	transcript	ENST00000636051.1	protein_coding	MODIFIER	intron_variant	.	.	.	.	.	Enhancer	.	.
2	241706651	Sniffles2.INS.A8CAM1	N	<INS:63>	INS	INS	63	108.208	500.632	888	862	26	0.0293	novel	0.00282	0.00282	rare	0.0083	0	0	0	0.00292	0.0029	0.00862	0	0	0	0.00303	1	1	1	1	1	1	1	1	1	1	0.00225	0.99	0	0	0.647	6.97e-05	0.000175	0.353	difficult	GRCh38_AllHomopolymers_gt6bp_imperfectgt10bp_slop5;GRCh38_AllTandemRepeatsandHomopolymers_slop5;GRCh38_SimpleRepeat_homopolymer_7to11_slop5;GRCh38_SimpleRepeat_imperfecthomopolgt20_slop5;GRCh38_SimpleRepeat_imperfecthomopolgt10_slop5;GRCh38_alldifficultregions	ING5	ENSG00000168395	transcript	ENST00000636051.1	protein_coding	MODIFIER	intron_variant	ING5	ENSG00000168395	transcript	ENST00000636051.1	protein_coding	MODIFIER	intron_variant	.	.	.	.	.	Open chromatin	.	.
2	241716477	Sniffles2.INS.A8CBM1	N	<INS:326>	INS	INS	326	117.58	150.331	888	870	18	0.0203	known	0.104	0.104	common	0.0083	0.125	0.316	0.0305	0.0819	0.106	0.00858	0.127	0.316	0.0311	0.0843	0.0125	0.462	1	1	0.306	0.0129	0.468	1	1	0.319	0.104	0.982	0.95	0.95	0.821	0.00582	0.0121	0.474	confident	GRCh38_SimpleRepeat_homopolymer_4to6_slop5;GRCh38_notinalldifficultregions	ING5	ENSG00000168395	transcript	ENST00000636051.1	protein_coding	MODIFIER	intron_variant	ING5	ENSG00000168395	transcript	ENST00000636051.1	protein_coding	MODIFIER	intron_variant	.	.	.	.	.	.	.	.
2	241741529	Sniffles2.DEL.A8DEM1	N	<DEL:-100>	DEL	DEL	-100	49.128	221.735	888	886	2	0.00225	novel	0.566	0.434	common	0.867	0.608	0.36	0.415	0.456	0.567	0.867	0.608	0.362	0.415	0.456	1	0.22	0.868	0.00597	0.284	1	0.22	0.867	0.00597	0.279	0.566	0.899	0.897	0.892	0.846	0.456	0.452	0.839	difficult	GRCh38_AllTandemRepeatsandHomopolymers_slop5;GRCh38_AllTandemRepeats_gt100bp_slop5;GRCh38_allTandemRepeats;GRCh38_SimpleRepeat_homopolymer_4to6_slop5;GRCh38_AllTandemRepeats_201to10000bp_slop5;GRCh38_lowmappabilityall;GRCh38_nonunique_l100_m2_e1;GRCh38_allOtherDifficultregions;GRCh38_gnomAD_InbreedingCoeff_slop1bp_merge1000bp;GRCh38_alllowmapandsegdupregions;GRCh38_alldifficultregions	D2HGDH	ENSG00000180902	transcript	ENST00000321264.9	protein_coding	MODIFIER	intron_variant	D2HGDH	ENSG00000180902	transcript	ENST00000321264.9	protein_coding	MODIFIER	intron_variant	.	.	.	.	.	Enhancer	.	.
2	241742964	Sniffles2.DEL.A8DFM1	N	<DEL:-54>	DEL	DEL	-54	40.983	373.753	888	875	13	0.0146	novel	0.124	0.124	common	0.152	0.122	0.188	0.0427	0.105	0.126	0.153	0.123	0.192	0.0429	0.104	3.05e-06	0.438	0.611	0.251	0.0942	3.65e-06	0.443	0.617	0.253	0.0828	0.115	0.931	0.8	0.8	0.795	0.0647	0.0654	0.765	difficult	GRCh38_gclt25orgt65_slop50;GRCh38_AllTandemRepeatsandHomopolymers_slop5;GRCh38_AllTandemRepeats_gt100bp_slop5;GRCh38_allTandemRepeats;GRCh38_SimpleRepeat_homopolymer_4to6_slop5;GRCh38_AllTandemRepeats_201to10000bp_slop5;GRCh38_lowmappabilityall;GRCh38_nonunique_l100_m2_e1;GRCh38_alllowmapandsegdupregions;GRCh38_alldifficultregions	D2HGDH	ENSG00000180902	transcript	ENST00000321264.9	protein_coding	MODIFIER	intron_variant	D2HGDH	ENSG00000180902	transcript	ENST00000321264.9	protein_coding	MODIFIER	intron_variant	.	.	.	.	.	Enhancer	.	.
2	241751963	Sniffles2.INS.A8CEM1	N	<INS:105>	INS	INS	105	38.173	94.212	888	876	12	0.0135	novel	0.286	0.286	common	0.34	0.243	0.25	0.262	0.301	0.288	0.347	0.241	0.252	0.265	0.305	0.886	0.364	0.0375	0.00235	0.366	0.775	0.365	0.0243	0.00408	0.467	0.278	0.898	0.831	0.831	0.914	0.283	0.285	0.92	difficult	GRCh38_gclt25orgt65_slop50;GRCh38_AllTandemRepeatsandHomopolymers_slop5;GRCh38_AllTandemRepeats_gt100bp_slop5;GRCh38_allTandemRepeats;GRCh38_SimpleRepeat_homopolymer_4to6_slop5;GRCh38_AllTandemRepeats_201to10000bp_slop5;GRCh38_alldifficultregions	ENSG00000234793;D2HGDH	ENSG00000234793;ENSG00000180902	transcript;transcript	ENST00000417267.1;ENST00000321264.9	pseudogene;protein_coding	MODIFIER;MODIFIER	downstream_gene_variant;intron_variant	D2HGDH	ENSG00000180902	transcript	ENST00000321264.9	protein_coding	MODIFIER	intron_variant	.	.	.	.	.	Enhancer	.	.
2	241755657	Sniffles2.INS.A8CFM1	N	<INS:77>	INS	INS	77	50.577	340.42	888	871	17	0.0191	novel	0.0158	0.0158	low_frequency	0.056	0.00347	0	0	0	0.0161	0.0567	0.00352	0	0	0	0.16	1	1	1	1	0.163	1	1	1	1	0.00732	0.97	0.231	0.231	0.494	0.000649	0.00115	0.505	difficult	GRCh38_AllTandemRepeats_51to200bp_slop5;GRCh38_AllTandemRepeatsandHomopolymers_slop5;GRCh38_AllTandemRepeats_gt100bp_slop5;GRCh38_allTandemRepeats;GRCh38_SimpleRepeat_homopolymer_4to6_slop5;GRCh38_alldifficultregions	D2HGDH;ENSG00000234793	ENSG00000180902;ENSG00000234793	transcript;transcript	ENST00000321264.9;ENST00000417267.1	protein_coding;pseudogene	MODIFIER;MODIFIER	intron_variant;non_coding_transcript_exon_variant	D2HGDH	ENSG00000180902	transcript	ENST00000321264.9	protein_coding	MODIFIER	intron_variant	.	.	.	.	.	.	.	.
2	241757386	Sniffles2.DEL.A8E3M1	N	<DEL:-75>	DEL	DEL	-75	39.978	433.706	888	870	18	0.0203	novel	0.13	0.13	common	0.0975	0.0972	0.128	0.11	0.222	0.131	0.0996	0.0951	0.13	0.112	0.227	1	0.622	0.736	0.414	0.0471	1	0.359	0.739	0.42	0.0482	0.131	0.913	0.812	0.812	0.828	0.111	0.106	0.905	difficult	GRCh38_AllTandemRepeatsandHomopolymers_slop5;GRCh38_AllTandemRepeats_gt100bp_slop5;GRCh38_allTandemRepeats;GRCh38_SimpleRepeat_homopolymer_4to6_slop5;GRCh38_AllTandemRepeats_201to10000bp_slop5;GRCh38_lowmappabilityall;GRCh38_nonunique_l100_m2_e1;GRCh38_alllowmapandsegdupregions;GRCh38_alldifficultregions	ENSG00000234793;D2HGDH	ENSG00000234793;ENSG00000180902	transcript;transcript	ENST00000417267.1;ENST00000321264.9	pseudogene;protein_coding	MODIFIER;MODIFIER	upstream_gene_variant;intron_variant	D2HGDH	ENSG00000180902	transcript	ENST00000321264.9	protein_coding	MODIFIER	intron_variant	.	.	.	.	.	.	Enhancer	.
2	241765446	Sniffles2.INS.A8D1M1	N	<INS:55>	INS	INS	55	141.93	151.134	888	860	28	0.0315	novel	0.0282	0.0282	low_frequency	0.029	0.0208	0.0387	0.0244	0.0263	0.0291	0.0303	0.0216	0.0389	0.0252	0.0274	1	1	0.214	1	1	1	1	0.216	1	1	0.0158	0.917	0.0204	0.0204	0.467	0.0093	0.0187	0.412	difficult	GRCh38_gclt25orgt65_slop50;GRCh38_AllTandemRepeatsandHomopolymers_slop5;GRCh38_AllTandemRepeats_gt100bp_slop5;GRCh38_allTandemRepeats;GRCh38_SimpleRepeat_homopolymer_4to6_slop5;GRCh38_AllTandemRepeats_201to10000bp_slop5;GRCh38_lowmappabilityall;GRCh38_nonunique_l100_m2_e1;GRCh38_alllowmapandsegdupregions;GRCh38_alldifficultregions	D2HGDH	ENSG00000180902	transcript	ENST00000321264.9	protein_coding	MODIFIER	intron_variant	D2HGDH	ENSG00000180902	transcript	ENST00000321264.9	protein_coding	MODIFIER	intron_variant	.	.	.	.	.	.	.	.
2	241765483	Sniffles2.DEL.A8E8M1	N	<DEL:-98>	DEL	DEL	-98	203.697	222.561	888	872	16	0.018	novel	0.0805	0.0805	common	0.122	0.0347	0.0833	0.064	0.0731	0.0814	0.122	0.0357	0.0838	0.0648	0.0753	0.222	1	1	1	1	0.219	1	1	1	1	0.0445	0.798	0.129	0.129	0.461	0.0417	0.0688	0.459	difficult	GRCh38_gclt25orgt65_slop50;GRCh38_AllTandemRepeatsandHomopolymers_slop5;GRCh38_AllTandemRepeats_gt100bp_slop5;GRCh38_allTandemRepeats;GRCh38_SimpleRepeat_homopolymer_4to6_slop5;GRCh38_AllTandemRepeats_201to10000bp_slop5;GRCh38_lowmappabilityall;GRCh38_nonunique_l100_m2_e1;GRCh38_nonunique_l250_m0_e0;GRCh38_alllowmapandsegdupregions;GRCh38_alldifficultregions	D2HGDH	ENSG00000180902	transcript	ENST00000321264.9	protein_coding	MODIFIER	intron_variant	D2HGDH	ENSG00000180902	transcript	ENST00000321264.9	protein_coding	MODIFIER	intron_variant	.	.	.	.	.	.	.	.
2	241765896	Sniffles2.INS.A8D3M1	N	<INS:81>	INS	INS	81	129.145	103.216	888	858	30	0.0338	novel	0.0124	0.0124	low_frequency	0.0166	0.0104	0.00893	0.0183	0.00585	0.0128	0.0172	0.0108	0.00904	0.019	0.00614	1	1	1	0.0454	1	1	1	1	0.0472	1	0.0045	0.973	0.0952	0.0952	0.427	0.00297	0.00581	0.422	difficult	GRCh38_gclt25orgt65_slop50;GRCh38_AllTandemRepeatsandHomopolymers_slop5;GRCh38_AllTandemRepeats_gt100bp_slop5;GRCh38_allTandemRepeats;GRCh38_SimpleRepeat_homopolymer_4to6_slop5;GRCh38_AllTandemRepeats_201to10000bp_slop5;GRCh38_lowmappabilityall;GRCh38_nonunique_l100_m2_e1;GRCh38_alllowmapandsegdupregions;GRCh38_alldifficultregions	D2HGDH	ENSG00000180902	transcript	ENST00000321264.9	protein_coding	MODIFIER	intron_variant	D2HGDH	ENSG00000180902	transcript	ENST00000321264.9	protein_coding	MODIFIER	intron_variant	.	.	.	.	.	.	.	.
2	241766051	Sniffles2.DEL.A8E9M1	N	<DEL:-1294>	DEL	DEL	-1294	286.366	148.758	888	858	30	0.0338	novel	0.0473	0.0473	low_frequency	0.122	0.0139	0.0238	0.0213	0.0175	0.049	0.127	0.0145	0.024	0.022	0.0186	0.37	1	1	1	0.0436	0.385	1	1	1	0.0463	0.0338	0.887	0.205	0.205	0.56	0.0133	0.0261	0.456	difficult	GRCh38_gclt25orgt65_slop50;GRCh38_AllTandemRepeatsandHomopolymers_slop5;GRCh38_AllTandemRepeats_gt100bp_slop5;GRCh38_allTandemRepeats;GRCh38_SimpleRepeat_homopolymer_4to6_slop5;GRCh38_AllTandemRepeats_201to10000bp_slop5;GRCh38_lowmappabilityall;GRCh38_nonunique_l100_m2_e1;GRCh38_nonunique_l250_m0_e0;GRCh38_alllowmapandsegdupregions;GRCh38_alldifficultregions	D2HGDH	ENSG00000180902	transcript	ENST00000321264.9	protein_coding	MODIFIER	intron_variant	D2HGDH	ENSG00000180902	transcript	ENST00000321264.9	protein_coding	MODIFIER	intron_variant	.	.	.	.	.	.	.	.
2	241766636	Sniffles2.DEL.A8EAM1	N	<DEL:-588>	DEL	DEL	-588	290.339	217.649	888	853	35	0.0394	novel	0.0439	0.0439	low_frequency	0.0602	0.0625	0.0357	0.0122	0.0439	0.0457	0.0633	0.0652	0.0361	0.0127	0.046	1	1	1	1	1	0.608	1	1	1	1	0.0214	0.899	0.167	0.167	0.505	0.0167	0.0245	0.567	difficult	GRCh38_gclt25orgt65_slop50;GRCh38_AllTandemRepeatsandHomopolymers_slop5;GRCh38_AllTandemRepeats_gt100bp_slop5;GRCh38_allTandemRepeats;GRCh38_SimpleRepeat_homopolymer_4to6_slop5;GRCh38_AllTandemRepeats_201to10000bp_slop5;GRCh38_lowmappabilityall;GRCh38_nonunique_l100_m2_e1;GRCh38_nonunique_l250_m0_e0;GRCh38_alllowmapandsegdupregions;GRCh38_alldifficultregions	D2HGDH	ENSG00000180902	transcript	ENST00000321264.9	protein_coding	MODIFIER	intron_variant	D2HGDH	ENSG00000180902	transcript	ENST00000321264.9	protein_coding	MODIFIER	intron_variant	.	.	.	.	.	.	.	.
2	241767219	Sniffles2.INS.A8D5M1	N	<INS:82>	INS	INS	82	113.139	226.005	888	850	38	0.0428	novel	0.0315	0.0315	low_frequency	0.0332	0.0278	0.0208	0.0183	0.0556	0.0329	0.0351	0.0288	0.0212	0.0191	0.059	0.227	1	1	1	1	0.238	1	1	1	1	0.0141	0.922	0.0909	0.0909	0.486	0.0167	0.0214	0.528	difficult	GRCh38_gclt25orgt65_slop50;GRCh38_AllTandemRepeatsandHomopolymers_slop5;GRCh38_AllTandemRepeats_gt100bp_slop5;GRCh38_allTandemRepeats;GRCh38_SimpleRepeat_homopolymer_4to6_slop5;GRCh38_AllTandemRepeats_201to10000bp_slop5;GRCh38_lowmappabilityall;GRCh38_nonunique_l100_m2_e1;GRCh38_nonunique_l250_m0_e0;GRCh38_alllowmapandsegdupregions;GRCh38_alldifficultregions	D2HGDH	ENSG00000180902	transcript	ENST00000321264.9	protein_coding	MODIFIER	intron_variant	D2HGDH	ENSG00000180902	transcript	ENST00000321264.9	protein_coding	MODIFIER	intron_variant	.	.	.	.	.	.	.	.
2	241781644	Sniffles2.DEL.A8EDM1	N	<DEL:-1255>	DEL	DEL	-1255	460.55	235.779	888	860	28	0.0315	known	0.00113	0.00113	rare	0.00415	0	0	0	0	0.00116	0.00429	0	0	0	0	1	1	1	1	1	1	1	1	1	1	0.000563	0.997	0	0	0.495	0.000106	0.000115	0.8	confident	GRCh38_AllHomopolymers_gt6bp_imperfectgt10bp_slop5;GRCh38_AllTandemRepeatsandHomopolymers_slop5;GRCh38_allTandemRepeats;GRCh38_SimpleRepeat_homopolymer_4to6_slop5;GRCh38_AllTandemRepeats_lt51bp_slop5;GRCh38_SimpleRepeat_imperfecthomopolgt10_slop5;GRCh38_allOtherDifficultregions;GRCh38_gnomAD_InbreedingCoeff_slop1bp_merge1000bp;GRCh38_alldifficultregions;GRCh38_notinalldifficultregions	GAL3ST2	ENSG00000154252	transcript	ENST00000192314.7	protein_coding	MODIFIER	intron_variant	GAL3ST2	ENSG00000154252	transcript	ENST00000192314.7	protein_coding	MODIFIER	intron_variant	.	.	.	.	.	.	.	.
2	241782384	Sniffles2.DEL.A8EEM1	N	<DEL:-280>	DEL	DEL	-280	121.336	392.207	888	857	31	0.0349	novel	0.00451	0.00451	rare	0.00415	0.0104	0.00595	0.00305	0	0.00467	0.00431	0.0109	0.00614	0.00314	0	1	1	1	1	1	1	1	1	1	1	0.00225	0.986	0	0	0.628	0.0016	0.00522	0.409	confident	GRCh38_SimpleRepeat_homopolymer_4to6_slop5;GRCh38_notinalldifficultregions	GAL3ST2	ENSG00000154252	transcript	ENST00000192314.7	protein_coding	MODIFIER	intron_variant	GAL3ST2	ENSG00000154252	transcript	ENST00000192314.7	protein_coding	MODIFIER	intron_variant	.	.	.	.	.	.	.	.
2	241789941	Sniffles2.INS.A8D9M1	N	<INS:1385>	INS	INS	1385	64.166	15.791	888	867	21	0.0236	novel	0.343	0.343	common	0.517	0.33	0.321	0.162	0.304	0.349	0.528	0.339	0.325	0.16	0.31	0.0141	1	0.377	0.382	0.000288	0.0254	1	0.381	0.244	0.000508	0.344	0.905	0.893	0.893	0.904	0.17	0.167	0.937	confident	GRCh38_notinalldifficultregions	GAL3ST2	ENSG00000154252	transcript	ENST00000192314.7	protein_coding	MODIFIER	intron_variant	GAL3ST2	ENSG00000154252	transcript	ENST00000192314.7	protein_coding	MODIFIER	intron_variant	.	.	.	.	.	.	.	.
2	241789941	Sniffles2.INS.A8DAM1	N	<INS:2771>	INS	INS	2771	27.452	7.631	888	850	38	0.0428	novel	0.00225	0.00225	rare	0.00622	0.00347	0	0	0	0.00235	0.00661	0.00362	0	0	0	1	1	1	1	1	1	1	1	1	1	0.00169	0.992	0	0	0.501	0.000161	0.000414	0.346	confident	GRCh38_notinalldifficultregions	GAL3ST2	ENSG00000154252	transcript	ENST00000192314.7	protein_coding	MODIFIER	intron_variant	GAL3ST2	ENSG00000154252	transcript	ENST00000192314.7	protein_coding	MODIFIER	intron_variant	.	.	.	.	.	.	.	.
2	241805111	Sniffles2.INS.A8F9M1	N	<INS:140>	INS	INS	140	90.008	197.122	888	887	1	0.00113	known	0.952	0.048	low_frequency	0.977	0.965	0.973	0.924	0.909	0.952	0.977	0.965	0.973	0.923	0.909	0.11	1	0.104	0.00724	5.18e-05	0.11	1	0.104	0.00741	5.18e-05	0.981	0.893	0.906	0.0548	0.336	0.95	0.911	0.41	difficult	GRCh38_gclt25orgt65_slop50;GRCh38_alldifficultregions	ENSG00000215023;GAL3ST2;ENSG00000224272;GAL3ST2-ENSG00000224272	ENSG00000215023;ENSG00000154252;ENSG00000224272;ENSG00000154252-ENSG00000224272	transcript;transcript;transcript;intergenic_region	ENST00000437438.1;ENST00000192314.7;ENST00000413820.1;ENSG00000154252-ENSG00000224272	pseudogene;protein_coding;pseudogene;.	MODIFIER;MODIFIER;MODIFIER;MODIFIER	upstream_gene_variant;downstream_gene_variant;downstream_gene_variant;intergenic_region	.	.	.	.	.	.	.	.	.	.	.	.	CTCF Binding Site	.	.
2	241805457	Sniffles2.DEL.A92AM1	N	<DEL:-2127>	DEL	DEL	-2127	264.013	170.574	888	859	29	0.0327	novel	0.0304	0.0304	low_frequency	0.029	0.0347	0.0327	0.0305	0.0263	0.0314	0.0307	0.0352	0.0331	0.0312	0.0276	1	1	1	1	1	1	1	1	1	1	0.0146	0.913	0.0185	0.0185	0.371	0.0137	0.0242	0.506	difficult	GRCh38_gclt25orgt65_slop50;GRCh38_AllTandemRepeatsandHomopolymers_slop5;GRCh38_AllTandemRepeats_gt100bp_slop5;GRCh38_allTandemRepeats;GRCh38_SimpleRepeat_homopolymer_4to6_slop5;GRCh38_AllTandemRepeats_201to10000bp_slop5;GRCh38_lowmappabilityall;GRCh38_nonunique_l100_m2_e1;GRCh38_segdups;GRCh38_alllowmapandsegdupregions;GRCh38_alldifficultregions	NEU4;ENSG00000215023;GAL3ST2;ENSG00000224272;GAL3ST2-ENSG00000224272	ENSG00000204099;ENSG00000215023;ENSG00000154252;ENSG00000224272;ENSG00000154252-ENSG00000224272	transcript;transcript;transcript;transcript;intergenic_region	ENST00000325935.10;ENST00000437438.1;ENST00000192314.7;ENST00000413820.1;ENSG00000154252-ENSG00000224272	protein_coding;pseudogene;protein_coding;pseudogene;.	MODIFIER;MODIFIER;MODIFIER;MODIFIER;MODIFIER	upstream_gene_variant;upstream_gene_variant;downstream_gene_variant;downstream_gene_variant;intergenic_region	.	.	.	.	.	.	.	.	.	.	.	.	Promoter;CTCF Binding Site	.	.
2	241805480	Sniffles2.INS.A8FAM1	N	<INS:576>	INS	INS	576	286.055	242.525	888	861	27	0.0304	novel	0.00845	0.00845	low_frequency	0.00622	0	0.0119	0.0122	0.0117	0.00871	0.00652	0	0.012	0.0124	0.0124	1	1	1	1	1	1	1	1	1	1	0.00282	0.977	0	0	0.354	0.00943	0.0172	0.389	difficult	GRCh38_gclt25orgt65_slop50;GRCh38_AllTandemRepeatsandHomopolymers_slop5;GRCh38_AllTandemRepeats_gt100bp_slop5;GRCh38_allTandemRepeats;GRCh38_AllTandemRepeats_201to10000bp_slop5;GRCh38_lowmappabilityall;GRCh38_nonunique_l100_m2_e1;GRCh38_segdups;GRCh38_alllowmapandsegdupregions;GRCh38_alldifficultregions	ENSG00000215023;GAL3ST2;ENSG00000224272;GAL3ST2-ENSG00000224272	ENSG00000215023;ENSG00000154252;ENSG00000224272;ENSG00000154252-ENSG00000224272	transcript;transcript;transcript;intergenic_region	ENST00000437438.1;ENST00000192314.7;ENST00000413820.1;ENSG00000154252-ENSG00000224272	pseudogene;protein_coding;pseudogene;.	MODIFIER;MODIFIER;MODIFIER;MODIFIER	upstream_gene_variant;downstream_gene_variant;downstream_gene_variant;intergenic_region	.	.	.	.	.	.	.	.	.	.	.	.	.	.	.
2	241805564	Sniffles2.DEL.A92CM1	N	<DEL:-593>	DEL	DEL	-593	247.586	181.121	888	876	12	0.0135	novel	0.185	0.185	common	0.241	0.219	0.182	0.14	0.126	0.187	0.243	0.22	0.183	0.143	0.128	0.0509	0.223	0.604	0.744	0.732	0.0502	0.222	0.604	0.745	0.736	0.115	0.625	0.237	0.237	0.372	0.0997	0.168	0.38	difficult	GRCh38_gclt25orgt65_slop50;GRCh38_AllTandemRepeatsandHomopolymers_slop5;GRCh38_AllTandemRepeats_gt100bp_slop5;GRCh38_allTandemRepeats;GRCh38_SimpleRepeat_homopolymer_4to6_slop5;GRCh38_AllTandemRepeats_201to10000bp_slop5;GRCh38_lowmappabilityall;GRCh38_nonunique_l100_m2_e1;GRCh38_segdups;GRCh38_alllowmapandsegdupregions;GRCh38_alldifficultregions	NEU4;ENSG00000215023;GAL3ST2;ENSG00000224272;GAL3ST2-ENSG00000224272	ENSG00000204099;ENSG00000215023;ENSG00000154252;ENSG00000224272;ENSG00000154252-ENSG00000224272	transcript;transcript;transcript;transcript;intergenic_region	ENST00000325935.10;ENST00000437438.1;ENST00000192314.7;ENST00000413820.1;ENSG00000154252-ENSG00000224272	protein_coding;pseudogene;protein_coding;pseudogene;.	MODIFIER;MODIFIER;MODIFIER;MODIFIER;MODIFIER	upstream_gene_variant;upstream_gene_variant;downstream_gene_variant;downstream_gene_variant;intergenic_region	.	.	.	.	.	.	.	.	.	.	.	.	.	.	.
2	241805710	Sniffles2.DEL.A92BM1	N	<DEL:-103>	DEL	DEL	-103	86.2	364.683	888	886	2	0.00225	novel	0.367	0.367	common	0.419	0.358	0.366	0.332	0.333	0.367	0.421	0.358	0.366	0.334	0.332	0.000557	0.0691	0.0955	0.217	0.000561	0.000942	0.0691	0.0955	0.162	0.0009	0.283	0.416	0.343	0.343	0.373	0.254	0.321	0.4	difficult	GRCh38_gclt25orgt65_slop50;GRCh38_AllTandemRepeatsandHomopolymers_slop5;GRCh38_AllTandemRepeats_gt100bp_slop5;GRCh38_allTandemRepeats;GRCh38_SimpleRepeat_homopolymer_4to6_slop5;GRCh38_AllTandemRepeats_201to10000bp_slop5;GRCh38_lowmappabilityall;GRCh38_nonunique_l100_m2_e1;GRCh38_segdups;GRCh38_alllowmapandsegdupregions;GRCh38_alldifficultregions	ENSG00000215023;GAL3ST2;ENSG00000224272;GAL3ST2-ENSG00000224272	ENSG00000215023;ENSG00000154252;ENSG00000224272;ENSG00000154252-ENSG00000224272	transcript;transcript;transcript;intergenic_region	ENST00000437438.1;ENST00000192314.7;ENST00000413820.1;ENSG00000154252-ENSG00000224272	pseudogene;protein_coding;pseudogene;.	MODIFIER;MODIFIER;MODIFIER;MODIFIER	upstream_gene_variant;downstream_gene_variant;downstream_gene_variant;intergenic_region	.	.	.	.	.	.	.	.	.	.	.	.	.	.	.
2	241806188	Sniffles2.INS.A8FBM1	N	<INS:69>	INS	INS	69	130.107	240.107	888	863	25	0.0282	novel	0.0648	0.0648	common	0.0477	0.0347	0.0774	0.0823	0.0848	0.0666	0.05	0.035	0.0798	0.0844	0.0868	0.424	0.149	0.0599	0.0136	0.338	0.439	0.15	0.0647	0.0148	0.35	0.0298	0.831	0.0288	0.0288	0.36	0.0256	0.0664	0.333	difficult	GRCh38_gclt25orgt65_slop50;GRCh38_AllTandemRepeatsandHomopolymers_slop5;GRCh38_AllTandemRepeats_gt100bp_slop5;GRCh38_allTandemRepeats;GRCh38_AllTandemRepeats_201to10000bp_slop5;GRCh38_lowmappabilityall;GRCh38_nonunique_l100_m2_e1;GRCh38_segdups;GRCh38_alllowmapandsegdupregions;GRCh38_alldifficultregions	NEU4;ENSG00000215023;GAL3ST2;ENSG00000224272;GAL3ST2-ENSG00000224272	ENSG00000204099;ENSG00000215023;ENSG00000154252;ENSG00000224272;ENSG00000154252-ENSG00000224272	transcript;transcript;transcript;transcript;intergenic_region	ENST00000325935.10;ENST00000437438.1;ENST00000192314.7;ENST00000413820.1;ENSG00000154252-ENSG00000224272	protein_coding;pseudogene;protein_coding;pseudogene;.	MODIFIER;MODIFIER;MODIFIER;MODIFIER;MODIFIER	upstream_gene_variant;upstream_gene_variant;downstream_gene_variant;downstream_gene_variant;intergenic_region	.	.	.	.	.	.	.	.	.	.	.	.	.	.	.
2	241806328	Sniffles2.INS.A8FCM1	N	<INS:1123>	INS	INS	1123	281.679	384.458	888	856	32	0.036	novel	0.00113	0.00113	rare	0.00208	0	0.00298	0	0	0.00117	0.00219	0	0.00307	0	0	1	1	1	1	1	1	1	1	1	1	0	0.998	0	0	0.155	0.000176	0.00125	0.223	difficult	GRCh38_gclt25orgt65_slop50;GRCh38_AllTandemRepeatsandHomopolymers_slop5;GRCh38_AllTandemRepeats_gt100bp_slop5;GRCh38_allTandemRepeats;GRCh38_AllTandemRepeats_201to10000bp_slop5;GRCh38_lowmappabilityall;GRCh38_nonunique_l100_m2_e1;GRCh38_segdups;GRCh38_alllowmapandsegdupregions;GRCh38_alldifficultregions	NEU4;ENSG00000215023;GAL3ST2;ENSG00000224272;GAL3ST2-ENSG00000224272	ENSG00000204099;ENSG00000215023;ENSG00000154252;ENSG00000224272;ENSG00000154252-ENSG00000224272	transcript;transcript;transcript;transcript;intergenic_region	ENST00000325935.10;ENST00000437438.1;ENST00000192314.7;ENST00000413820.1;ENSG00000154252-ENSG00000224272	protein_coding;pseudogene;protein_coding;pseudogene;.	MODIFIER;MODIFIER;MODIFIER;MODIFIER;MODIFIER	upstream_gene_variant;upstream_gene_variant;downstream_gene_variant;downstream_gene_variant;intergenic_region	.	.	.	.	.	.	.	.	.	.	.	.	CTCF Binding Site	.	.
2	241806881	Sniffles2.INS.A8FEM1	N	<INS:74>	INS	INS	74	170.011	225.041	888	860	28	0.0315	novel	0.0653	0.0653	common	0.0519	0.059	0.0595	0.0793	0.0819	0.0674	0.0546	0.0599	0.0617	0.0818	0.0833	0.481	1	0.452	1	0.306	0.5	1	0.464	1	0.314	0.0293	0.823	0.027	0.027	0.331	0.0198	0.0618	0.31	difficult	GRCh38_gclt25orgt65_slop50;GRCh38_AllTandemRepeatsandHomopolymers_slop5;GRCh38_AllTandemRepeats_gt100bp_slop5;GRCh38_allTandemRepeats;GRCh38_SimpleRepeat_homopolymer_4to6_slop5;GRCh38_AllTandemRepeats_201to10000bp_slop5;GRCh38_lowmappabilityall;GRCh38_nonunique_l100_m2_e1;GRCh38_segdups;GRCh38_alllowmapandsegdupregions;GRCh38_alldifficultregions	NEU4;ENSG00000215023;GAL3ST2;ENSG00000224272;GAL3ST2-ENSG00000224272	ENSG00000204099;ENSG00000215023;ENSG00000154252;ENSG00000224272;ENSG00000154252-ENSG00000224272	transcript;transcript;transcript;transcript;intergenic_region	ENST00000325935.10;ENST00000437438.1;ENST00000192314.7;ENST00000413820.1;ENSG00000154252-ENSG00000224272	protein_coding;pseudogene;protein_coding;pseudogene;.	MODIFIER;MODIFIER;MODIFIER;MODIFIER;MODIFIER	upstream_gene_variant;upstream_gene_variant;downstream_gene_variant;downstream_gene_variant;intergenic_region	.	.	.	.	.	.	.	.	.	.	.	.	Promoter	.	.
2	241806965	Sniffles2.DEL.A92EM1	N	<DEL:-109>	DEL	DEL	-109	144.45	332.309	888	884	4	0.00451	novel	0.413	0.413	common	0.427	0.455	0.417	0.381	0.386	0.415	0.427	0.455	0.417	0.386	0.388	0.0249	0.867	3.4e-05	0.137	0.106	0.0249	0.867	3.4e-05	0.135	0.105	0.359	0.409	0.413	0.413	0.352	0.344	0.393	0.396	difficult	GRCh38_gclt25orgt65_slop50;GRCh38_AllTandemRepeatsandHomopolymers_slop5;GRCh38_AllTandemRepeats_gt100bp_slop5;GRCh38_allTandemRepeats;GRCh38_SimpleRepeat_homopolymer_4to6_slop5;GRCh38_AllTandemRepeats_201to10000bp_slop5;GRCh38_lowmappabilityall;GRCh38_nonunique_l100_m2_e1;GRCh38_segdups;GRCh38_alllowmapandsegdupregions;GRCh38_alldifficultregions	NEU4;GAL3ST2;ENSG00000224272;GAL3ST2-ENSG00000224272	ENSG00000204099;ENSG00000154252;ENSG00000224272;ENSG00000154252-ENSG00000224272	transcript;transcript;transcript;intergenic_region	ENST00000325935.10;ENST00000192314.7;ENST00000413820.1;ENSG00000154252-ENSG00000224272	protein_coding;protein_coding;pseudogene;.	MODIFIER;MODIFIER;MODIFIER;MODIFIER	upstream_gene_variant;downstream_gene_variant;downstream_gene_variant;intergenic_region	.	.	.	.	.	.	.	.	.	.	.	.	Promoter	.	.
2	241807612	Sniffles2.INS.A8FFM1	N	<INS:897>	INS	INS	897	260.048	268.534	888	857	31	0.0349	novel	0.00225	0.00225	rare	0.00208	0.00694	0	0	0.00292	0.00233	0.00219	0.00699	0	0	0.00303	1	1	1	1	1	1	1	1	1	1	0.000563	0.994	0	0	0.218	0.00127	0.00233	0.462	difficult	GRCh38_gclt25orgt65_slop50;GRCh38_AllTandemRepeatsandHomopolymers_slop5;GRCh38_AllTandemRepeats_gt100bp_slop5;GRCh38_allTandemRepeats;GRCh38_SimpleRepeat_homopolymer_4to6_slop5;GRCh38_AllTandemRepeats_201to10000bp_slop5;GRCh38_lowmappabilityall;GRCh38_nonunique_l100_m2_e1;GRCh38_segdups;GRCh38_alllowmapandsegdupregions;GRCh38_alldifficultregions	NEU4;GAL3ST2;ENSG00000224272;GAL3ST2-ENSG00000224272	ENSG00000204099;ENSG00000154252;ENSG00000224272;ENSG00000154252-ENSG00000224272	transcript;transcript;transcript;intergenic_region	ENST00000325935.10;ENST00000192314.7;ENST00000413820.1;ENSG00000154252-ENSG00000224272	protein_coding;protein_coding;pseudogene;.	MODIFIER;MODIFIER;MODIFIER;MODIFIER	upstream_gene_variant;downstream_gene_variant;downstream_gene_variant;intergenic_region	.	.	.	.	.	.	.	.	.	.	.	.	.	.	.
2	241807777	Sniffles2.INS.A900M1	N	<INS:74>	INS	INS	74	117.9	246.709	888	866	22	0.0248	novel	0.0771	0.0771	common	0.0788	0.0521	0.0506	0.0823	0.117	0.0791	0.0816	0.0524	0.0522	0.0844	0.12	0.375	1	1	1	1	0.376	1	1	1	1	0.0394	0.803	0.104	0.104	0.359	0.0246	0.0637	0.32	difficult	GRCh38_gclt25orgt65_slop50;GRCh38_AllTandemRepeatsandHomopolymers_slop5;GRCh38_AllTandemRepeats_gt100bp_slop5;GRCh38_allTandemRepeats;GRCh38_SimpleRepeat_homopolymer_4to6_slop5;GRCh38_AllTandemRepeats_201to10000bp_slop5;GRCh38_lowmappabilityall;GRCh38_nonunique_l100_m2_e1;GRCh38_segdups;GRCh38_alllowmapandsegdupregions;GRCh38_alldifficultregions	NEU4;GAL3ST2;ENSG00000224272;GAL3ST2-ENSG00000224272	ENSG00000204099;ENSG00000154252;ENSG00000224272;ENSG00000154252-ENSG00000224272	transcript;transcript;transcript;intergenic_region	ENST00000325935.10;ENST00000192314.7;ENST00000413820.1;ENSG00000154252-ENSG00000224272	protein_coding;protein_coding;pseudogene;.	MODIFIER;MODIFIER;MODIFIER;MODIFIER	upstream_gene_variant;downstream_gene_variant;downstream_gene_variant;intergenic_region	.	.	.	.	.	.	.	.	.	.	.	.	.	.	.
2	241807839	Sniffles2.DEL.A92FM1	N	<DEL:-78>	DEL	DEL	-78	87.008	168.104	888	884	4	0.00451	novel	0.245	0.245	common	0.286	0.246	0.253	0.195	0.225	0.246	0.288	0.246	0.254	0.195	0.228	0.0008	0.118	0.0237	0.0445	0.0147	0.00051	0.118	0.0236	0.0445	0.0146	0.153	0.527	0.275	0.275	0.364	0.161	0.239	0.387	difficult	GRCh38_gclt25orgt65_slop50;GRCh38_AllTandemRepeatsandHomopolymers_slop5;GRCh38_AllTandemRepeats_gt100bp_slop5;GRCh38_allTandemRepeats;GRCh38_SimpleRepeat_homopolymer_4to6_slop5;GRCh38_AllTandemRepeats_201to10000bp_slop5;GRCh38_lowmappabilityall;GRCh38_nonunique_l100_m2_e1;GRCh38_segdups;GRCh38_alllowmapandsegdupregions;GRCh38_alldifficultregions	NEU4;GAL3ST2;ENSG00000224272;GAL3ST2-ENSG00000224272	ENSG00000204099;ENSG00000154252;ENSG00000224272;ENSG00000154252-ENSG00000224272	transcript;transcript;transcript;intergenic_region	ENST00000325935.10;ENST00000192314.7;ENST00000413820.1;ENSG00000154252-ENSG00000224272	protein_coding;protein_coding;pseudogene;.	MODIFIER;MODIFIER;MODIFIER;MODIFIER	upstream_gene_variant;downstream_gene_variant;downstream_gene_variant;intergenic_region	.	.	.	.	.	.	.	.	.	.	.	.	.	.	.
2	241809113	Sniffles2.INS.A902M1	N	<INS:76>	INS	INS	76	42.228	225.669	888	852	36	0.0405	novel	0.027	0.027	low_frequency	0.0954	0.00694	0	0	0	0.0282	0.0987	0.00714	0	0	0	0.246	0.00348	1	1	1	0.253	0.00358	1	1	1	0.0186	0.956	0.372	0.372	0.536	0.002	0.00393	0.41	difficult	GRCh38_gclt25orgt65_slop50;GRCh38_AllTandemRepeats_51to200bp_slop5;GRCh38_AllTandemRepeatsandHomopolymers_slop5;GRCh38_AllTandemRepeats_gt100bp_slop5;GRCh38_allTandemRepeats;GRCh38_alldifficultregions	NEU4;GAL3ST2;NEU4;ENSG00000224272	ENSG00000204099;ENSG00000154252;ENSG00000204099;ENSG00000224272	transcript;transcript;gene_variant;transcript	ENST00000325935.10;ENST00000192314.7;ENSG00000204099;ENST00000413820.1	protein_coding;protein_coding;.;pseudogene	MODIFIER;MODIFIER;MODIFIER;MODIFIER	upstream_gene_variant;downstream_gene_variant;intragenic_variant;non_coding_transcript_exon_variant	.	.	.	.	.	.	.	.	.	.	.	.	.	Transcription Start Site	.
2	241810776	Sniffles2.DEL.A930M1	N	<DEL:-50>	DEL	DEL	-50	40.517	184.999	888	881	7	0.00788	novel	0.469	0.469	common	0.411	0.531	0.577	0.448	0.412	0.473	0.414	0.531	0.577	0.454	0.42	0.355	0.247	0.00251	1	0.754	0.35	0.247	0.00251	1	0.875	0.451	0.671	0.649	0.649	0.617	0.363	0.389	0.691	difficult	GRCh38_gclt25orgt65_slop50;GRCh38_AllTandemRepeats_51to200bp_slop5;GRCh38_AllTandemRepeatsandHomopolymers_slop5;GRCh38_AllTandemRepeats_gt100bp_slop5;GRCh38_allTandemRepeats;GRCh38_SimpleRepeat_homopolymer_4to6_slop5;GRCh38_lowmappabilityall;GRCh38_nonunique_l100_m2_e1;GRCh38_alllowmapandsegdupregions;GRCh38_alldifficultregions	ENSG00000224272;NEU4;ENSG00000224272;NEU4	ENSG00000224272;ENSG00000204099;ENSG00000224272;ENSG00000204099	transcript;transcript;gene_variant;gene_variant	ENST00000413820.1;ENST00000325935.10;ENSG00000224272;ENSG00000204099	pseudogene;protein_coding;.;.	MODIFIER;MODIFIER;MODIFIER;MODIFIER	upstream_gene_variant;upstream_gene_variant;intragenic_variant;intragenic_variant	.	.	.	.	.	.	.	.	.	.	.	.	Enhancer	.	.
2	241810881	Sniffles2.INS.A903M1	N	<INS:56>	INS	INS	56	76.541	373.317	888	856	32	0.036	novel	0.00619	0.00619	low_frequency	0.00208	0.0174	0	0.0061	0.00877	0.00642	0.00216	0.0179	0	0.00633	0.00909	1	1	1	1	1	1	1	1	1	1	0.0045	0.981	0.0909	0.0909	0.414	0.0101	0.0144	0.549	difficult	GRCh38_gclt25orgt65_slop50;GRCh38_AllTandemRepeats_51to200bp_slop5;GRCh38_AllTandemRepeatsandHomopolymers_slop5;GRCh38_AllTandemRepeats_gt100bp_slop5;GRCh38_allTandemRepeats;GRCh38_alldifficultregions	ENSG00000224272;NEU4;ENSG00000224272;NEU4	ENSG00000224272;ENSG00000204099;ENSG00000224272;ENSG00000204099	transcript;transcript;gene_variant;gene_variant	ENST00000413820.1;ENST00000325935.10;ENSG00000224272;ENSG00000204099	pseudogene;protein_coding;.;.	MODIFIER;MODIFIER;MODIFIER;MODIFIER	upstream_gene_variant;upstream_gene_variant;intragenic_variant;intragenic_variant	.	.	.	.	.	.	.	.	.	.	.	.	Enhancer	.	.
2	241812491	Sniffles2.INS.A904M1	N	<INS:76>	INS	INS	76	77.496	72.245	888	881	7	0.00788	known	0.515	0.485	common	0.488	0.677	0.417	0.643	0.392	0.519	0.488	0.677	0.424	0.643	0.401	2.1e-07	0.00232	0.753	7.02e-05	0.75	2.1e-07	0.00232	0.636	7.02e-05	0.63	0.518	0.627	0.617	0.637	0.562	0.627	0.576	0.596	difficult	GRCh38_gclt25orgt65_slop50;GRCh38_AllTandemRepeatsandHomopolymers_slop5;GRCh38_AllTandemRepeats_gt100bp_slop5;GRCh38_allTandemRepeats;GRCh38_AllTandemRepeats_201to10000bp_slop5;GRCh38_alldifficultregions	ENSG00000224272;NEU4	ENSG00000224272;ENSG00000204099	transcript;transcript	ENST00000413820.1;ENST00000325935.10	pseudogene;protein_coding	MODIFIER;MODIFIER	upstream_gene_variant;intron_variant	NEU4	ENSG00000204099	transcript	ENST00000325935.10	protein_coding	MODIFIER	intron_variant	.	.	.	.	.	.	.	.
2	241815396	Sniffles2.INS.A906M1	N	<INS:127>	INS	INS	127	37.922	81.424	888	883	5	0.00563	novel	0.661	0.339	common	0.618	0.764	0.723	0.674	0.561	0.665	0.621	0.764	0.723	0.678	0.571	0.0576	0.488	0.082	0.595	0.642	0.0544	0.488	0.082	0.72	0.432	0.681	0.756	0.758	0.692	0.658	0.648	0.629	0.694	difficult	GRCh38_gclt25orgt65_slop50;GRCh38_AllTandemRepeats_51to200bp_slop5;GRCh38_AllTandemRepeatsandHomopolymers_slop5;GRCh38_AllTandemRepeats_gt100bp_slop5;GRCh38_allTandemRepeats;GRCh38_alldifficultregions	ENSG00000224272;NEU4	ENSG00000224272;ENSG00000204099	transcript;transcript	ENST00000413820.1;ENST00000325935.10	pseudogene;protein_coding	MODIFIER;MODIFIER	upstream_gene_variant;intron_variant	NEU4	ENSG00000204099	transcript	ENST00000325935.10	protein_coding	MODIFIER	intron_variant	.	.	.	.	.	.	.	.
