## Supplementary Tables 1-2,5,12-21,23-25 for "Imputation of structural variants using a multi-ancestry long-read sequencing panel enables identification of disease associations" (part 14 of 96)

### Sheet: Supp. Table 5 SVAnnotations (continued)
# Master table of all 107,445 SVs in the reference panel including genomic coordinates, SV length, panel information, leave-one-out and UKB imputation metrics, GIAB region and SNPeff annotation, overlap with GWAS catalog variants and Ensembl regulatory features
2	241819542	Sniffles2.DEL.A934M1	N	<DEL:-57>	DEL	DEL	-57	62.351	272.666	888	871	17	0.0191	novel	0.00845	0.00845	low_frequency	0.0104	0.00347	0.0119	0.0122	0.00292	0.00861	0.0106	0.00355	0.0122	0.0123	0.00298	1	1	1	0.0183	1	1	1	1	0.0184	1	0.00169	0.981	0	0	0.215	0.00531	0.0166	0.275	difficult	GRCh38_AllTandemRepeatsandHomopolymers_slop5;GRCh38_AllTandemRepeats_gt100bp_slop5;GRCh38_allTandemRepeats;GRCh38_AllTandemRepeats_201to10000bp_slop5;GRCh38_lowmappabilityall;GRCh38_nonunique_l100_m2_e1;GRCh38_allOtherDifficultregions;GRCh38_gnomAD_InbreedingCoeff_slop1bp_merge1000bp;GRCh38_alllowmapandsegdupregions;GRCh38_alldifficultregions	NEU4;NEU4-ENSG00000235151	ENSG00000204099;ENSG00000204099-ENSG00000235151	transcript;intergenic_region	ENST00000325935.10;ENSG00000204099-ENSG00000235151	protein_coding;.	MODIFIER;MODIFIER	downstream_gene_variant;intergenic_region	.	.	.	.	.	.	.	.	.	.	.	.	.	.	.
2	241820037	Sniffles2.INS.A908M1	N	<INS:172>	INS	INS	172	172.267	87.512	888	881	7	0.00788	novel	0.174	0.174	common	0.172	0.17	0.143	0.207	0.181	0.176	0.174	0.174	0.143	0.207	0.183	0.255	0.0775	0.75	0.812	1	0.181	0.0762	0.75	0.812	1	0.102	0.622	0.197	0.197	0.391	0.133	0.212	0.404	difficult	GRCh38_AllTandemRepeatsandHomopolymers_slop5;GRCh38_AllTandemRepeats_gt100bp_slop5;GRCh38_allTandemRepeats;GRCh38_AllTandemRepeats_201to10000bp_slop5;GRCh38_lowmappabilityall;GRCh38_nonunique_l100_m2_e1;GRCh38_allOtherDifficultregions;GRCh38_gnomAD_InbreedingCoeff_slop1bp_merge1000bp;GRCh38_alllowmapandsegdupregions;GRCh38_alldifficultregions	NEU4;NEU4-ENSG00000235151	ENSG00000204099;ENSG00000204099-ENSG00000235151	transcript;intergenic_region	ENST00000325935.10;ENSG00000204099-ENSG00000235151	protein_coding;.	MODIFIER;MODIFIER	downstream_gene_variant;intergenic_region	.	.	.	.	.	.	.	.	.	.	.	.	.	.	.
2	241823396	Sniffles2.DEL.A935M1	N	<DEL:-102>	DEL	DEL	-102	69.621	323.165	888	877	11	0.0124	novel	0.294	0.294	common	0.324	0.285	0.167	0.381	0.301	0.296	0.325	0.289	0.168	0.386	0.305	0.77	0.314	1	0.508	0.0189	0.657	0.309	1	0.512	0.0283	0.285	0.834	0.769	0.769	0.74	0.335	0.333	0.809	difficult	GRCh38_AllTandemRepeatsandHomopolymers_slop5;GRCh38_AllTandemRepeats_gt100bp_slop5;GRCh38_allTandemRepeats;GRCh38_AllTandemRepeats_201to10000bp_slop5;GRCh38_lowmappabilityall;GRCh38_nonunique_l100_m2_e1;GRCh38_alllowmapandsegdupregions;GRCh38_alldifficultregions	NEU4-ENSG00000235151	ENSG00000204099-ENSG00000235151	intergenic_region	ENSG00000204099-ENSG00000235151	.	MODIFIER	intergenic_region	.	.	.	.	.	.	.	.	.	.	.	.	.	.	.
2	241823517	Sniffles2.INS.A909M1	N	<INS:90>	INS	INS	90	83.905	241.774	888	863	25	0.0282	novel	0.0338	0.0338	low_frequency	0.0768	0.0451	0.00298	0.0152	0.0117	0.0342	0.0776	0.0464	0.00307	0.0157	0.0118	1	1	1	1	1	1	1	1	1	1	0.0248	0.952	0.475	0.475	0.595	0.0145	0.0209	0.593	difficult	GRCh38_AllTandemRepeatsandHomopolymers_slop5;GRCh38_AllTandemRepeats_gt100bp_slop5;GRCh38_allTandemRepeats;GRCh38_AllTandemRepeats_201to10000bp_slop5;GRCh38_lowmappabilityall;GRCh38_nonunique_l100_m2_e1;GRCh38_alllowmapandsegdupregions;GRCh38_alldifficultregions	NEU4-ENSG00000235151	ENSG00000204099-ENSG00000235151	intergenic_region	ENSG00000204099-ENSG00000235151	.	MODIFIER	intergenic_region	.	.	.	.	.	.	.	.	.	.	.	.	.	.	.
2	241824574	Sniffles2.DEL.A936M1	N	<DEL:-50>	DEL	DEL	-50	91.588	477.681	888	864	24	0.027	novel	0.0203	0.0203	low_frequency	0.0705	0.00694	0	0	0	0.0197	0.0684	0.00714	0	0	0	0.0997	0.00348	1	1	1	0.0787	0.00358	1	1	1	0.0124	0.977	0.469	0.469	0.634	0.00101	0.00154	0.516	difficult	GRCh38_AllTandemRepeatsandHomopolymers_slop5;GRCh38_AllTandemRepeats_gt100bp_slop5;GRCh38_allTandemRepeats;GRCh38_AllTandemRepeats_201to10000bp_slop5;GRCh38_alldifficultregions	NEU4-ENSG00000235151	ENSG00000204099-ENSG00000235151	intergenic_region	ENSG00000204099-ENSG00000235151	.	MODIFIER	intergenic_region	.	.	.	.	.	.	.	.	.	.	.	.	.	.	.
2	241846806	Sniffles2.DEL.A93AM1	N	<DEL:-1202>	DEL	DEL	-1202	371.68	75.993	888	868	20	0.0225	novel	0.00169	0.00169	rare	0.00622	0	0	0	0	0.00173	0.00638	0	0	0	0	1	1	1	1	1	1	1	1	1	1	0.00113	0.994	0	0	0.502	5.43e-05	0.000151	0.371	difficult	GRCh38_AllTandemRepeatsandHomopolymers_slop5;GRCh38_AllTandemRepeats_gt100bp_slop5;GRCh38_allTandemRepeats;GRCh38_AllTandemRepeats_201to10000bp_slop5;GRCh38_lowmappabilityall;GRCh38_nonunique_l100_m2_e1;GRCh38_nonunique_l250_m0_e0;GRCh38_segdups;GRCh38_alllowmapandsegdupregions;GRCh38_alldifficultregions	PDCD1;ENSG00000235151;ENSG00000235151-PDCD1	ENSG00000188389;ENSG00000235151;ENSG00000235151-ENSG00000188389	transcript;transcript;intergenic_region	ENST00000334409.10;ENST00000442867.1;ENSG00000235151-ENSG00000188389	protein_coding;pseudogene;.	MODIFIER;MODIFIER;MODIFIER	downstream_gene_variant;downstream_gene_variant;intergenic_region	.	.	.	.	.	.	.	.	.	.	.	.	.	.	.
2	241847042	Sniffles2.INS.A90AM1	N	<INS:145>	INS	INS	145	64.214	186.495	888	872	16	0.018	novel	0.00507	0.00507	low_frequency	0.0124	0	0	0.00305	0.00585	0.00516	0.0127	0	0	0.00309	0.00602	1	1	1	1	1	1	1	1	1	1	0.00282	0.984	0	0	0.341	0.000329	0.00388	0.151	difficult	GRCh38_AllTandemRepeatsandHomopolymers_slop5;GRCh38_AllTandemRepeats_gt100bp_slop5;GRCh38_allTandemRepeats;GRCh38_AllTandemRepeats_201to10000bp_slop5;GRCh38_lowmappabilityall;GRCh38_nonunique_l100_m2_e1;GRCh38_segdups;GRCh38_alllowmapandsegdupregions;GRCh38_alldifficultregions	PDCD1;ENSG00000235151;ENSG00000235151-PDCD1	ENSG00000188389;ENSG00000235151;ENSG00000235151-ENSG00000188389	transcript;transcript;intergenic_region	ENST00000334409.10;ENST00000442867.1;ENSG00000235151-ENSG00000188389	protein_coding;pseudogene;.	MODIFIER;MODIFIER;MODIFIER	downstream_gene_variant;downstream_gene_variant;intergenic_region	.	.	.	.	.	.	.	.	.	.	.	.	.	.	.
2	241847435	Sniffles2.DEL.A93BM1	N	<DEL:-100>	DEL	DEL	-100	155.087	233.892	888	879	9	0.0101	novel	0.381	0.381	common	0.405	0.319	0.199	0.476	0.488	0.383	0.406	0.318	0.201	0.482	0.491	0.108	0.0868	0.476	0.0843	0.648	0.108	0.122	0.479	0.0583	0.538	0.413	0.729	0.705	0.705	0.703	0.498	0.441	0.712	difficult	GRCh38_AllTandemRepeatsandHomopolymers_slop5;GRCh38_AllTandemRepeats_gt100bp_slop5;GRCh38_allTandemRepeats;GRCh38_AllTandemRepeats_201to10000bp_slop5;GRCh38_lowmappabilityall;GRCh38_nonunique_l100_m2_e1;GRCh38_segdups;GRCh38_alllowmapandsegdupregions;GRCh38_alldifficultregions	PDCD1;ENSG00000235151;ENSG00000235151-PDCD1	ENSG00000188389;ENSG00000235151;ENSG00000235151-ENSG00000188389	transcript;transcript;intergenic_region	ENST00000334409.10;ENST00000442867.1;ENSG00000235151-ENSG00000188389	protein_coding;pseudogene;.	MODIFIER;MODIFIER;MODIFIER	downstream_gene_variant;downstream_gene_variant;intergenic_region	.	.	.	.	.	.	.	.	.	.	.	.	.	.	.
2	241847435	Sniffles2.INS.A90BM1	N	<INS:838>	INS	INS	838	174.538	345.451	888	869	19	0.0214	novel	0.00282	0.00282	rare	0.00415	0.00347	0	0.00305	0.00292	0.00288	0.00426	0.00352	0	0.00309	0.00303	1	1	1	1	1	1	1	1	1	1	0.000563	0.993	0	0	0.318	0.00172	0.00505	0.234	difficult	GRCh38_AllTandemRepeatsandHomopolymers_slop5;GRCh38_AllTandemRepeats_gt100bp_slop5;GRCh38_allTandemRepeats;GRCh38_AllTandemRepeats_201to10000bp_slop5;GRCh38_lowmappabilityall;GRCh38_nonunique_l100_m2_e1;GRCh38_segdups;GRCh38_alllowmapandsegdupregions;GRCh38_alldifficultregions	PDCD1;ENSG00000235151;ENSG00000235151-PDCD1	ENSG00000188389;ENSG00000235151;ENSG00000235151-ENSG00000188389	transcript;transcript;intergenic_region	ENST00000334409.10;ENST00000442867.1;ENSG00000235151-ENSG00000188389	protein_coding;pseudogene;.	MODIFIER;MODIFIER;MODIFIER	downstream_gene_variant;downstream_gene_variant;intergenic_region	.	.	.	.	.	.	.	.	.	.	.	.	.	.	.
2	241848111	Sniffles2.DEL.A93CM1	N	<DEL:-149>	DEL	DEL	-149	203.448	282.154	888	879	9	0.0101	novel	0.305	0.305	common	0.292	0.26	0.223	0.308	0.436	0.306	0.292	0.259	0.225	0.314	0.44	0.0198	0.0162	0.659	0.463	0.12	0.0118	0.0166	0.659	0.362	0.117	0.32	0.689	0.627	0.627	0.65	0.362	0.34	0.694	difficult	GRCh38_AllTandemRepeatsandHomopolymers_slop5;GRCh38_AllTandemRepeats_gt100bp_slop5;GRCh38_allTandemRepeats;GRCh38_AllTandemRepeats_201to10000bp_slop5;GRCh38_lowmappabilityall;GRCh38_nonunique_l100_m2_e1;GRCh38_segdups;GRCh38_alllowmapandsegdupregions;GRCh38_alldifficultregions	PDCD1;ENSG00000235151;ENSG00000235151-PDCD1	ENSG00000188389;ENSG00000235151;ENSG00000235151-ENSG00000188389	transcript;transcript;intergenic_region	ENST00000334409.10;ENST00000442867.1;ENSG00000235151-ENSG00000188389	protein_coding;pseudogene;.	MODIFIER;MODIFIER;MODIFIER	downstream_gene_variant;downstream_gene_variant;intergenic_region	.	.	.	.	.	.	.	.	.	.	.	.	.	.	.
2	241848339	Sniffles2.INS.A90DM1	N	<INS:818>	INS	INS	818	227.359	213.792	888	865	23	0.0259	novel	0.00507	0.00507	low_frequency	0.0124	0	0.00893	0	0	0.0052	0.0128	0	0.00909	0	0	1	1	1	1	1	1	1	1	1	1	0.00225	0.985	0	0	0.418	3.18e-05	0.000221	0.195	difficult	GRCh38_AllTandemRepeatsandHomopolymers_slop5;GRCh38_AllTandemRepeats_gt100bp_slop5;GRCh38_allTandemRepeats;GRCh38_AllTandemRepeats_201to10000bp_slop5;GRCh38_lowmappabilityall;GRCh38_nonunique_l100_m2_e1;GRCh38_segdups;GRCh38_alllowmapandsegdupregions;GRCh38_alldifficultregions	PDCD1;ENSG00000235151;ENSG00000235151-PDCD1	ENSG00000188389;ENSG00000235151;ENSG00000235151-ENSG00000188389	transcript;transcript;intergenic_region	ENST00000334409.10;ENST00000442867.1;ENSG00000235151-ENSG00000188389	protein_coding;pseudogene;.	MODIFIER;MODIFIER;MODIFIER	downstream_gene_variant;downstream_gene_variant;intergenic_region	.	.	.	.	.	.	.	.	.	.	.	.	.	.	.
2	241858635	Sniffles2.INS.A90EM1	N	<INS:86>	INS	INS	86	104.503	391.725	888	860	28	0.0315	novel	0.00507	0.00507	low_frequency	0.0187	0	0	0	0	0.00523	0.0193	0	0	0	0	0.0732	1	1	1	1	0.0757	1	1	1	1	0.00113	0.989	0	0	0.391	0.000101	0.000212	0.363	difficult	GRCh38_gclt25orgt65_slop50;GRCh38_AllTandemRepeats_51to200bp_slop5;GRCh38_AllTandemRepeatsandHomopolymers_slop5;GRCh38_AllTandemRepeats_gt100bp_slop5;GRCh38_allTandemRepeats;GRCh38_SimpleRepeat_homopolymer_4to6_slop5;GRCh38_alldifficultregions	PDCD1	ENSG00000188389	transcript	ENST00000334409.10	protein_coding	MODIFIER	intron_variant	PDCD1	ENSG00000188389	transcript	ENST00000334409.10	protein_coding	MODIFIER	intron_variant	.	.	.	.	.	Promoter	.	.
2	241861864	Sniffles2.DEL.A93EM1	N	<DEL:-52>	DEL	DEL	-52	76.097	360.261	888	863	25	0.0282	novel	0.00845	0.00845	low_frequency	0.0249	0	0.00298	0	0.00585	0.00869	0.0256	0	0.00303	0	0.00606	1	1	1	1	1	1	1	1	1	1	0.00338	0.979	0.0667	0.0667	0.343	0.000277	0.0022	0.158	difficult	GRCh38_AllTandemRepeatsandHomopolymers_slop5;GRCh38_SimpleRepeat_diTR_11to50_slop5;GRCh38_AllTandemRepeats_gt100bp_slop5;GRCh38_allTandemRepeats;GRCh38_SimpleRepeat_homopolymer_4to6_slop5;GRCh38_AllTandemRepeats_201to10000bp_slop5;GRCh38_chainSelf;GRCh38_alldifficultregions	PDCD1;PDCD1-RTP5	ENSG00000188389;ENSG00000188389-ENSG00000188011	transcript;intergenic_region	ENST00000334409.10;ENSG00000188389-ENSG00000188011	protein_coding;.	MODIFIER;MODIFIER	upstream_gene_variant;intergenic_region	.	.	.	.	.	.	.	.	.	.	.	.	.	.	.
2	241864798	Sniffles2.INS.A910M1	N	<INS:68>	INS	INS	68	75.782	296.17	888	868	20	0.0225	novel	0.00563	0.00563	low_frequency	0.0145	0	0	0.0061	0.00292	0.00576	0.0148	0	0	0.00637	0.00299	0.0432	1	1	1	1	0.0439	1	1	1	1	0.00282	0.989	0.222	0.222	0.397	0.00277	0.00437	0.438	difficult	GRCh38_AllTandemRepeatsandHomopolymers_slop5;GRCh38_AllTandemRepeats_gt100bp_slop5;GRCh38_allTandemRepeats;GRCh38_AllTandemRepeats_201to10000bp_slop5;GRCh38_alldifficultregions	RTP5;PDCD1-RTP5	ENSG00000188011;ENSG00000188389-ENSG00000188011	transcript;intergenic_region	ENST00000343216.3;ENSG00000188389-ENSG00000188011	protein_coding;.	MODIFIER;MODIFIER	upstream_gene_variant;intergenic_region	.	.	.	.	.	.	.	.	.	.	.	.	.	.	.
2	241864988	Sniffles2.DEL.A93FM1	N	<DEL:-66>	DEL	DEL	-66	78.617	263.048	888	867	21	0.0236	novel	0.00563	0.00563	low_frequency	0.0104	0	0.00298	0.0061	0.00585	0.00577	0.0106	0	0.00301	0.00629	0.00599	1	1	1	1	1	1	1	1	1	1	0.00169	0.985	0	0	0.266	0.00275	0.00481	0.393	difficult	GRCh38_AllTandemRepeatsandHomopolymers_slop5;GRCh38_SimpleRepeat_diTR_11to50_slop5;GRCh38_AllTandemRepeats_gt100bp_slop5;GRCh38_allTandemRepeats;GRCh38_SimpleRepeat_homopolymer_4to6_slop5;GRCh38_AllTandemRepeats_201to10000bp_slop5;GRCh38_alldifficultregions	RTP5;PDCD1-RTP5	ENSG00000188011;ENSG00000188389-ENSG00000188011	transcript;intergenic_region	ENST00000343216.3;ENSG00000188389-ENSG00000188011	protein_coding;.	MODIFIER;MODIFIER	upstream_gene_variant;intergenic_region	.	.	.	.	.	.	.	.	.	.	.	.	.	.	.
2	241866250	Sniffles2.DEL.A940M1	N	<DEL:-58>	DEL	DEL	-58	54.938	353.913	888	874	14	0.0158	novel	0.199	0.199	common	0.178	0.271	0.455	0.0122	0.0936	0.201	0.183	0.269	0.455	0.0125	0.0952	0.183	0.0605	0.351	1	0.642	0.188	0.0553	0.351	1	0.646	0.193	0.939	0.882	0.882	0.884	0.0268	0.0327	0.724	difficult	GRCh38_gclt25orgt65_slop50;GRCh38_AllTandemRepeats_51to200bp_slop5;GRCh38_AllTandemRepeatsandHomopolymers_slop5;GRCh38_AllTandemRepeats_gt100bp_slop5;GRCh38_allTandemRepeats;GRCh38_SimpleRepeat_homopolymer_4to6_slop5;GRCh38_lowmappabilityall;GRCh38_nonunique_l100_m2_e1;GRCh38_alllowmapandsegdupregions;GRCh38_alldifficultregions	RTP5;PDCD1-RTP5	ENSG00000188011;ENSG00000188389-ENSG00000188011	transcript;intergenic_region	ENST00000343216.3;ENSG00000188389-ENSG00000188011	protein_coding;.	MODIFIER;MODIFIER	upstream_gene_variant;intergenic_region	.	.	.	.	.	.	.	.	.	.	.	.	CTCF Binding Site	Transcription Start Site	.
2	241875045	Sniffles2.DEL.A942M1	N	<DEL:-52>	DEL	DEL	-52	31.119	150.969	888	878	10	0.0113	novel	0.435	0.435	common	0.537	0.295	0.512	0.402	0.363	0.437	0.54	0.299	0.509	0.407	0.363	0.195	1	0.44	0.516	0.321	0.155	0.844	0.355	0.417	0.187	0.431	0.726	0.69	0.69	0.575	0.349	0.354	0.674	difficult	GRCh38_gclt25orgt65_slop50;GRCh38_AllTandemRepeatsandHomopolymers_slop5;GRCh38_AllTandemRepeats_gt100bp_slop5;GRCh38_allTandemRepeats;GRCh38_SimpleRepeat_homopolymer_4to6_slop5;GRCh38_AllTandemRepeats_201to10000bp_slop5;GRCh38_lowmappabilityall;GRCh38_nonunique_l100_m2_e1;GRCh38_alllowmapandsegdupregions;GRCh38_alldifficultregions	RTP5;RTP5-LINC01237	ENSG00000188011;ENSG00000188011-ENSG00000233806	transcript;intergenic_region	ENST00000343216.3;ENSG00000188011-ENSG00000233806	protein_coding;.	MODIFIER;MODIFIER	downstream_gene_variant;intergenic_region	.	.	.	.	.	.	.	.	.	.	.	.	.	.	.
2	241878018	Sniffles2.INS.A915M1	N	<INS:85>	INS	INS	85	106.635	351.239	888	888	0	0	novel	0.79	0.21	common	0.757	0.778	0.816	0.768	0.845	0.79	0.755	0.778	0.816	0.768	0.845	8.99e-09	0.000162	0.00145	1.38e-05	0.0156	4.94e-09	0.000162	0.00145	1.38e-05	0.0156	0.906	0.598	0.598	0.228	0.295	0.94	0.829	0.273	difficult	GRCh38_gclt25orgt65_slop50;GRCh38_AllHomopolymers_gt6bp_imperfectgt10bp_slop5;GRCh38_AllTandemRepeatsandHomopolymers_slop5;GRCh38_SimpleRepeat_homopolymer_7to11_slop5;GRCh38_SimpleRepeat_homopolymer_4to6_slop5;GRCh38_SimpleRepeat_imperfecthomopolgt10_slop5;GRCh38_allOtherDifficultregions;GRCh38_gnomAD_InbreedingCoeff_slop1bp_merge1000bp;GRCh38_chainSelf;GRCh38_alldifficultregions	LINC01237;RTP5;RTP5-LINC01237	ENSG00000233806;ENSG00000188011;ENSG00000188011-ENSG00000233806	transcript;transcript;intergenic_region	ENST00000687670.1;ENST00000343216.3;ENSG00000188011-ENSG00000233806	pseudogene;protein_coding;.	MODIFIER;MODIFIER;MODIFIER	upstream_gene_variant;downstream_gene_variant;intergenic_region	.	.	.	.	.	.	.	.	.	.	.	.	CTCF Binding Site;Enhancer	.	.
2	241884847	Sniffles2.INS.A917M1	N	<INS:119>	INS	INS	119	118.594	402.852	888	854	34	0.0383	novel	0.00282	0.00282	rare	0.00208	0	0	0	0.0117	0.00293	0.00216	0	0	0	0.0124	1	1	1	1	1	1	1	1	1	1	0.000563	0.993	0	0	0.193	3.07e-05	0.00118	0.0952	confident	GRCh38_SimpleRepeat_homopolymer_4to6_slop5;GRCh38_notinalldifficultregions	LINC01237	ENSG00000233806	transcript	ENST00000687670.1	pseudogene	MODIFIER	intron_variant	.	.	.	.	.	.	.	.	.	.	.	.	.	.	.
2	241887945	Sniffles2.BND.A94FM1	N	<BND:A94FM1>	BND	OTHER	.	0	180.431	888	847	41	0.0462	not_compared	0.00113	0.00113	rare	0	0	0	0.00305	0.00292	0.00118	0	0	0	0.00316	0.00314	1	1	1	1	1	1	1	1	1	1	0	0.998	0	0	0.226	0	7.73e-05	0.0526	difficult	GRCh38_gclt25orgt65_slop50;GRCh38_AllTandemRepeats_51to200bp_slop5;GRCh38_AllTandemRepeatsandHomopolymers_slop5;GRCh38_allTandemRepeats;GRCh38_SimpleRepeat_homopolymer_4to6_slop5;GRCh38_alldifficultregions	LINC01237&ZNF511-PRAP1;CALY&LINC01237	ENSG00000233806&ENSG00000283496;ENSG00000130643&ENSG00000233806	transcript;transcript	ENST00000687670.1;ENST00000687670.1	pseudogene;pseudogene	HIGH;HIGH	gene_fusion&frameshift_variant;bidirectional_gene_fusion	.	.	.	.	.	.	.	.	.	.	.	.	Enhancer	.	.
2	241888493	Sniffles2.DEL.A945M1	N	<DEL:-114>	DEL	DEL	-114	70.378	128.43	888	886	2	0.00225	novel	0.664	0.336	common	0.635	0.656	0.652	0.668	0.719	0.664	0.635	0.656	0.652	0.666	0.719	7.76e-08	8.1e-08	5.65e-10	8.56e-05	2.65e-07	1.47e-08	8.1e-08	5.65e-10	8.21e-05	2.65e-07	0.761	0.58	0.581	0.467	0.45	0.753	0.656	0.421	difficult	GRCh38_gclt25orgt65_slop50;GRCh38_AllHomopolymers_gt6bp_imperfectgt10bp_slop5;GRCh38_AllTandemRepeatsandHomopolymers_slop5;GRCh38_AllTandemRepeats_gt100bp_slop5;GRCh38_allTandemRepeats;GRCh38_SimpleRepeat_homopolymer_7to11_slop5;GRCh38_SimpleRepeat_homopolymer_4to6_slop5;GRCh38_AllTandemRepeats_201to10000bp_slop5;GRCh38_lowmappabilityall;GRCh38_nonunique_l100_m2_e1;GRCh38_alllowmapandsegdupregions;GRCh38_alldifficultregions	LINC01237	ENSG00000233806	transcript	ENST00000687670.1	pseudogene	MODIFIER	intron_variant	.	.	.	.	.	.	.	.	.	.	.	.	Enhancer	.	.
2	241888580	Sniffles2.INS.A920M1	N	<INS:108>	INS	INS	108	136.882	140.402	888	856	32	0.036	novel	0.109	0.109	common	0.147	0.0799	0.134	0.0823	0.079	0.112	0.153	0.0821	0.136	0.0823	0.0828	0.315	1	1	1	0.603	0.44	1	1	1	0.604	0.0974	0.922	0.729	0.729	0.712	0.0644	0.0747	0.635	difficult	GRCh38_gclt25orgt65_slop50;GRCh38_AllTandemRepeatsandHomopolymers_slop5;GRCh38_AllTandemRepeats_gt100bp_slop5;GRCh38_allTandemRepeats;GRCh38_AllTandemRepeats_201to10000bp_slop5;GRCh38_lowmappabilityall;GRCh38_nonunique_l100_m2_e1;GRCh38_alllowmapandsegdupregions;GRCh38_alldifficultregions	LINC01237	ENSG00000233806	transcript	ENST00000687670.1	pseudogene	MODIFIER	intron_variant	.	.	.	.	.	.	.	.	.	.	.	.	Enhancer	.	.
2	241890938	Sniffles2.DEL.A946M1	N	<DEL:-66>	DEL	DEL	-66	42.044	228.311	888	864	24	0.027	novel	0.172	0.172	common	0.0892	0.264	0.458	0.0122	0.0848	0.177	0.0927	0.268	0.461	0.0126	0.0884	1	0.0166	0.277	1	0.338	1	0.0172	0.278	1	0.359	0.165	0.945	0.858	0.858	0.85	0.0166	0.0231	0.706	difficult	GRCh38_gclt25orgt65_slop50;GRCh38_AllTandemRepeatsandHomopolymers_slop5;GRCh38_AllTandemRepeats_gt100bp_slop5;GRCh38_allTandemRepeats;GRCh38_SimpleRepeat_homopolymer_4to6_slop5;GRCh38_AllTandemRepeats_201to10000bp_slop5;GRCh38_alldifficultregions	FAM240C;LINC01237	ENSG00000216921;ENSG00000233806	transcript;transcript	ENST00000404031.6;ENST00000687670.1	protein_coding;pseudogene	MODIFIER;MODIFIER	downstream_gene_variant;intron_variant	.	.	.	.	.	.	.	.	.	.	.	.	Enhancer	.	.
2	241911102	Sniffles2.DEL.A96FM1	N	<DEL:-182526>	DEL	DEL	-182526	0.752	0.853	888	864	24	0.027	not_compared	0.018	0.018	low_frequency	0	0.0278	0	0.0213	0.0497	0.0185	0	0.0286	0	0.0217	0.0522	1	1.81e-05	1	3.06e-06	4.36e-08	1	1.97e-05	1	3.24e-06	5.83e-08	0.00507	0.976	0.15	0.15	0.246	0.00463	0.0218	0.232	confident	GRCh38_BadPromoters;GRCh38_gclt25orgt65_slop50;GRCh38_AllHomopolymers_gt6bp_imperfectgt10bp_slop5;GRCh38_AllTandemRepeats_51to200bp_slop5;GRCh38_AllTandemRepeatsandHomopolymers_slop5;GRCh38_SimpleRepeat_homopolymer_gt11_slop5;GRCh38_SimpleRepeat_triTR_15to50_slop5;GRCh38_SimpleRepeat_homopolymer_gt20_slop5;GRCh38_SimpleRepeat_diTR_11to50_slop5;GRCh38_AllTandemRepeats_gt100bp_slop5;GRCh38_allTandemRepeats;GRCh38_SimpleRepeat_homopolymer_7to11_slop5;GRCh38_SimpleRepeat_homopolymer_4to6_slop5;GRCh38_AllTandemRepeats_lt51bp_slop5;GRCh38_SimpleRepeat_imperfecthomopolgt20_slop5;GRCh38_AllTandemRepeats_201to10000bp_slop5;GRCh38_SimpleRepeat_quadTR_20to50_slop5;GRCh38_satellites_slop5;GRCh38_SimpleRepeat_imperfecthomopolgt10_slop5;GRCh38_lowmappabilityall;GRCh38_nonunique_l100_m2_e1;GRCh38_nonunique_l250_m0_e0;GRCh38_allOtherDifficultregions;GRCh38_gnomAD_InbreedingCoeff_slop1bp_merge1000bp;GRCh38_segdups_gt10kb;GRCh38_chainSelf;GRCh38_segdups;GRCh38_chainSelf_gt10kb;GRCh38_alllowmapandsegdupregions;GRCh38_alldifficultregions;GRCh38_notinalldifficultregions	LINC01237	ENSG00000233806	transcript	ENST00000687670.1	pseudogene	MODIFIER	intron_variant	.	.	.	.	.	.	.	.	.	.	.	.	Enhancer;Enhancer;Enhancer;Enhancer;CTCF Binding Site;Enhancer;Enhancer;Enhancer;Enhancer;Open chromatin;Enhancer;Enhancer;CTCF Binding Site;Open chromatin;Enhancer;Enhancer;Enhancer;Enhancer;Enhancer;Enhancer;Enhancer;Open chromatin;Open chromatin;Enhancer;CTCF Binding Site;Enhancer;Enhancer;Open chromatin;CTCF Binding Site;Enhancer;Enhancer;Open chromatin;Open chromatin;Enhancer;Enhancer;Open chromatin;Open chromatin;CTCF Binding Site;Enhancer;CTCF Binding Site;Enhancer;Enhancer;Enhancer;Enhancer;Enhancer;Promoter	Transcription Start Site;Transcription Start Site;Transcription Start Site;Transcription Start Site;Transcription Start Site;Transcription Start Site;Transcription Start Site;Transcription Start Site;Transcription Start Site;Transcription Start Site;Transcription Start Site;Enhancer;Transcription Start Site;Transcription Start Site;Transcription Start Site;Transcription Start Site;Transcription Start Site;Transcription Start Site;Transcription Start Site;Transcription Start Site;Enhancer;Transcription Start Site;Transcription Start Site;Transcription Start Site;Transcription Start Site;Transcription Start Site	.
2	241911261	Sniffles2.DEL.A96EM1	N	<DEL:-50>	DEL	DEL	-50	46.556	268.358	888	865	23	0.0259	novel	0.0113	0.0113	low_frequency	0.0373	0.00694	0	0	0	0.0116	0.0381	0.00709	0	0	0	0.281	1	1	1	1	0.286	1	1	1	1	0.0107	0.99	0.737	0.737	0.658	0.000772	0.00106	0.577	difficult	GRCh38_AllTandemRepeats_51to200bp_slop5;GRCh38_AllTandemRepeatsandHomopolymers_slop5;GRCh38_SimpleRepeat_diTR_11to50_slop5;GRCh38_AllTandemRepeats_gt100bp_slop5;GRCh38_allTandemRepeats;GRCh38_SimpleRepeat_homopolymer_4to6_slop5;GRCh38_alldifficultregions	LINC01237	ENSG00000233806	transcript	ENST00000687670.1	pseudogene	MODIFIER	intron_variant	.	.	.	.	.	.	.	.	.	.	.	.	Enhancer	.	.
2	241922190	Sniffles2.DEL.A970M1	N	<DEL:-62>	DEL	DEL	-62	89.296	321.331	888	880	8	0.00901	novel	0.595	0.405	common	0.593	0.615	0.708	0.518	0.544	0.599	0.594	0.615	0.713	0.528	0.551	0.351	0.219	0.575	0.876	0.647	0.422	0.219	0.705	0.636	0.756	0.611	0.878	0.881	0.849	0.785	0.528	0.511	0.832	difficult	GRCh38_gclt25orgt65_slop50;GRCh38_AllTandemRepeatsandHomopolymers_slop5;GRCh38_AllTandemRepeats_gt100bp_slop5;GRCh38_allTandemRepeats;GRCh38_AllTandemRepeats_201to10000bp_slop5;GRCh38_lowmappabilityall;GRCh38_nonunique_l100_m2_e1;GRCh38_alllowmapandsegdupregions;GRCh38_alldifficultregions	LINC01237	ENSG00000233806	transcript	ENST00000687670.1	pseudogene	MODIFIER	intron_variant	.	.	.	.	.	.	.	.	.	.	.	.	.	.	.
2	241923269	Sniffles2.DEL.A971M1	N	<DEL:-50>	DEL	DEL	-50	50.778	134.064	888	883	5	0.00563	novel	0.868	0.132	common	0.801	0.812	0.997	0.784	0.965	0.872	0.801	0.812	0.997	0.795	0.97	0.00188	0.784	1	0.163	0.0122	0.00188	0.784	1	0.33	0.128	0.89	0.838	0.842	0.544	0.563	0.763	0.77	0.704	difficult	GRCh38_AllTandemRepeatsandHomopolymers_slop5;GRCh38_AllTandemRepeats_gt100bp_slop5;GRCh38_allTandemRepeats;GRCh38_SimpleRepeat_homopolymer_4to6_slop5;GRCh38_AllTandemRepeats_201to10000bp_slop5;GRCh38_lowmappabilityall;GRCh38_nonunique_l100_m2_e1;GRCh38_alllowmapandsegdupregions;GRCh38_alldifficultregions	LINC01237	ENSG00000233806	transcript	ENST00000687670.1	pseudogene	MODIFIER	intron_variant	.	.	.	.	.	.	.	.	.	.	.	.	Enhancer	.	.
2	241927896	Sniffles2.INS.A955M1	N	<INS:174>	INS	INS	174	182.349	213.689	888	870	18	0.0203	novel	0.196	0.196	common	0.131	0.288	0.429	0.0701	0.102	0.2	0.132	0.29	0.434	0.0728	0.106	0.572	0.543	0.637	1	0.688	0.576	0.542	0.53	1	1	0.173	0.783	0.55	0.55	0.571	0.0681	0.091	0.561	difficult	GRCh38_AllTandemRepeatsandHomopolymers_slop5;GRCh38_AllTandemRepeats_gt100bp_slop5;GRCh38_allTandemRepeats;GRCh38_AllTandemRepeats_201to10000bp_slop5;GRCh38_lowmappabilityall;GRCh38_nonunique_l100_m2_e1;GRCh38_alllowmapandsegdupregions;GRCh38_alldifficultregions	LINC01237	ENSG00000233806	transcript	ENST00000687670.1	pseudogene	MODIFIER	intron_variant	.	.	.	.	.	.	.	.	.	.	.	.	.	.	.
2	241927912	Sniffles2.DEL.A973M1	N	<DEL:-62>	DEL	DEL	-62	92.25	222.385	888	865	23	0.0259	novel	0.00451	0.00451	rare	0.0083	0.00347	0	0.0061	0.00292	0.00462	0.00851	0.00352	0	0.00637	0.00303	0.0125	1	1	1	1	0.0128	1	1	1	1	0.00225	0.989	0	0	0.259	0.0053	0.00529	0.541	difficult	GRCh38_AllTandemRepeatsandHomopolymers_slop5;GRCh38_AllTandemRepeats_gt100bp_slop5;GRCh38_allTandemRepeats;GRCh38_SimpleRepeat_homopolymer_4to6_slop5;GRCh38_AllTandemRepeats_201to10000bp_slop5;GRCh38_lowmappabilityall;GRCh38_nonunique_l100_m2_e1;GRCh38_alllowmapandsegdupregions;GRCh38_alldifficultregions	LINC01237	ENSG00000233806	transcript	ENST00000687670.1	pseudogene	MODIFIER	intron_variant	.	.	.	.	.	.	.	.	.	.	.	.	.	.	.
2	241928227	Sniffles2.INS.A956M1	N	<INS:1318>	INS	INS	1318	264.214	328.873	888	868	20	0.0225	novel	0.00676	0.00676	low_frequency	0.0187	0.00694	0	0.00305	0	0.00691	0.0189	0.00704	0	0.00318	0	1	1	1	1	1	1	1	1	1	1	0.00225	0.982	0	0	0.281	1.84e-05	0.000603	0.125	difficult	GRCh38_gclt25orgt65_slop50;GRCh38_AllTandemRepeatsandHomopolymers_slop5;GRCh38_AllTandemRepeats_gt100bp_slop5;GRCh38_allTandemRepeats;GRCh38_SimpleRepeat_homopolymer_4to6_slop5;GRCh38_AllTandemRepeats_201to10000bp_slop5;GRCh38_alldifficultregions	LINC01237	ENSG00000233806	transcript	ENST00000687670.1	pseudogene	MODIFIER	intron_variant	.	.	.	.	.	.	.	.	.	.	.	.	.	.	.
2	241928786	Sniffles2.INS.A95AM1	N	<INS:2751>	INS	INS	2751	278.504	296.283	888	862	26	0.0293	novel	0.00225	0.00225	rare	0.00622	0.00347	0	0	0	0.00232	0.00644	0.00355	0	0	0	1	1	1	1	1	1	1	1	1	1	0.00113	0.993	0	0	0.293	9.22e-06	0.000353	0.0525	difficult	GRCh38_AllTandemRepeatsandHomopolymers_slop5;GRCh38_AllTandemRepeats_gt100bp_slop5;GRCh38_allTandemRepeats;GRCh38_SimpleRepeat_homopolymer_4to6_slop5;GRCh38_AllTandemRepeats_201to10000bp_slop5;GRCh38_lowmappabilityall;GRCh38_nonunique_l100_m2_e1;GRCh38_alllowmapandsegdupregions;GRCh38_alldifficultregions	LINC01237	ENSG00000233806	transcript	ENST00000687670.1	pseudogene	MODIFIER	intron_variant	.	.	.	.	.	.	.	.	.	.	.	.	.	.	.
2	241929065	Sniffles2.INS.A95BM1	N	<INS:820>	INS	INS	820	410.828	195.99	888	869	19	0.0214	novel	0.00169	0.00169	rare	0.00622	0	0	0	0	0.00173	0.00633	0	0	0	0	1	1	1	1	1	1	1	1	1	1	0	0.997	0	0	0.0723	1.02e-05	0.000164	0.122	difficult	GRCh38_AllTandemRepeatsandHomopolymers_slop5;GRCh38_AllTandemRepeats_gt100bp_slop5;GRCh38_allTandemRepeats;GRCh38_AllTandemRepeats_201to10000bp_slop5;GRCh38_alldifficultregions	LINC01237	ENSG00000233806	transcript	ENST00000687670.1	pseudogene	MODIFIER	intron_variant	.	.	.	.	.	.	.	.	.	.	.	.	.	.	.
2	241929157	Sniffles2.DEL.A974M1	N	<DEL:-85>	DEL	DEL	-85	68.668	410.288	888	875	13	0.0146	novel	0.0524	0.0524	common	0.0477	0.0312	0.0238	0.0823	0.076	0.0531	0.0485	0.0315	0.0241	0.0833	0.0778	1	1	1	0.078	0.602	1	1	1	0.0804	0.601	0.0253	0.887	0.178	0.178	0.316	0.0398	0.102	0.312	difficult	GRCh38_AllTandemRepeatsandHomopolymers_slop5;GRCh38_AllTandemRepeats_gt100bp_slop5;GRCh38_allTandemRepeats;GRCh38_SimpleRepeat_homopolymer_4to6_slop5;GRCh38_AllTandemRepeats_201to10000bp_slop5;GRCh38_lowmappabilityall;GRCh38_nonunique_l100_m2_e1;GRCh38_alllowmapandsegdupregions;GRCh38_alldifficultregions	LINC01237	ENSG00000233806	transcript	ENST00000687670.1	pseudogene	MODIFIER	intron_variant	.	.	.	.	.	.	.	.	.	.	.	.	.	.	.
2	241945946	Sniffles2.INS.A95FM1	N	<INS:89>	INS	INS	89	21.6	133.034	888	877	11	0.0124	novel	0.41	0.41	common	0.156	0.483	0.619	0.381	0.529	0.414	0.16	0.482	0.624	0.383	0.532	0.0235	0.031	0.253	0.185	0.00568	0.0248	0.0291	0.25	0.187	0.00854	0.403	0.927	0.918	0.918	0.872	0.392	0.395	0.949	difficult	GRCh38_AllTandemRepeatsandHomopolymers_slop5;GRCh38_SimpleRepeat_diTR_11to50_slop5;GRCh38_AllTandemRepeats_gt100bp_slop5;GRCh38_allTandemRepeats;GRCh38_AllTandemRepeats_201to10000bp_slop5;GRCh38_alldifficultregions	LINC01237	ENSG00000233806	transcript	ENST00000687670.1	pseudogene	MODIFIER	intron_variant	.	.	.	.	.	.	.	.	.	.	.	.	.	.	.
2	241946254	Sniffles2.DEL.A976M1	N	<DEL:-60383>	DEL	DEL	-60383	239.069	39.564	888	861	27	0.0304	not_compared	0.00113	0.00113	rare	0.00415	0	0	0	0	0.00116	0.00431	0	0	0	0	1	1	1	1	1	1	1	1	1	1	0	0.998	0	0	0.219	1.23e-05	0.000116	0.22	confident	GRCh38_gclt25orgt65_slop50;GRCh38_AllHomopolymers_gt6bp_imperfectgt10bp_slop5;GRCh38_AllTandemRepeats_51to200bp_slop5;GRCh38_AllTandemRepeatsandHomopolymers_slop5;GRCh38_SimpleRepeat_homopolymer_gt11_slop5;GRCh38_SimpleRepeat_triTR_15to50_slop5;GRCh38_SimpleRepeat_homopolymer_gt20_slop5;GRCh38_SimpleRepeat_diTR_11to50_slop5;GRCh38_AllTandemRepeats_gt100bp_slop5;GRCh38_allTandemRepeats;GRCh38_SimpleRepeat_homopolymer_7to11_slop5;GRCh38_SimpleRepeat_homopolymer_4to6_slop5;GRCh38_AllTandemRepeats_lt51bp_slop5;GRCh38_SimpleRepeat_imperfecthomopolgt20_slop5;GRCh38_AllTandemRepeats_201to10000bp_slop5;GRCh38_SimpleRepeat_quadTR_20to50_slop5;GRCh38_SimpleRepeat_imperfecthomopolgt10_slop5;GRCh38_lowmappabilityall;GRCh38_nonunique_l100_m2_e1;GRCh38_allOtherDifficultregions;GRCh38_gnomAD_InbreedingCoeff_slop1bp_merge1000bp;GRCh38_chainSelf;GRCh38_segdups;GRCh38_alllowmapandsegdupregions;GRCh38_alldifficultregions;GRCh38_notinalldifficultregions	LINC01237	ENSG00000233806	transcript	ENST00000687670.1	pseudogene	MODIFIER	intron_variant	.	.	.	.	.	.	.	.	.	.	.	.	Enhancer;Enhancer;CTCF Binding Site;Open chromatin;Enhancer;Enhancer;Enhancer;Enhancer;Enhancer;Enhancer;Enhancer;Open chromatin;Enhancer	Transcription Start Site;Transcription Start Site;Transcription Start Site	.
2	241953831	Sniffles2.INS.A960M1	N	<INS:230>	INS	INS	230	226.798	166.872	888	868	20	0.0225	novel	0.0236	0.0236	low_frequency	0.0747	0.0139	0	0.0061	0	0.0236	0.0751	0.014	0	0.00621	0	0.0314	1	1	1	1	0.0288	1	1	1	1	0.00563	0.958	0.132	0.132	0.326	0.00186	0.00227	0.567	difficult	GRCh38_gclt25orgt65_slop50;GRCh38_AllTandemRepeats_51to200bp_slop5;GRCh38_AllTandemRepeatsandHomopolymers_slop5;GRCh38_allTandemRepeats;GRCh38_SimpleRepeat_homopolymer_4to6_slop5;GRCh38_alldifficultregions	LINC01237	ENSG00000233806	transcript	ENST00000687670.1	pseudogene	MODIFIER	intron_variant	.	.	.	.	.	.	.	.	.	.	.	.	.	.	.
2	241956337	Sniffles2.DEL.A978M1	N	<DEL:-50>	DEL	DEL	-50	83.544	371.033	888	865	23	0.0259	novel	0.0169	0.0169	low_frequency	0.0477	0.0139	0	0.0061	0.00292	0.0168	0.047	0.0139	0	0.00629	0.00299	0.0905	1	1	1	1	0.0809	1	1	1	1	0.00394	0.971	0.143	0.143	0.371	0.00156	0.00213	0.542	difficult	GRCh38_AllTandemRepeatsandHomopolymers_slop5;GRCh38_AllTandemRepeats_gt100bp_slop5;GRCh38_allTandemRepeats;GRCh38_AllTandemRepeats_201to10000bp_slop5;GRCh38_chainSelf;GRCh38_alldifficultregions	LINC01237	ENSG00000233806	transcript	ENST00000687670.1	pseudogene	MODIFIER	intron_variant	.	.	.	.	.	.	.	.	.	.	.	.	Open chromatin	.	.
2	241959003	Sniffles2.INS.A961M1	N	<INS:190>	INS	INS	190	88.498	235.525	888	868	20	0.0225	novel	0.0158	0.0158	low_frequency	0.0477	0.0104	0	0.0061	0	0.0161	0.0487	0.0105	0	0.00621	0	0.0111	1	1	1	1	0.0117	1	1	1	1	0.00394	0.974	0.16	0.16	0.37	0.0015	0.00179	0.601	difficult	GRCh38_AllTandemRepeats_51to200bp_slop5;GRCh38_AllTandemRepeatsandHomopolymers_slop5;GRCh38_AllTandemRepeats_gt100bp_slop5;GRCh38_allTandemRepeats;GRCh38_alldifficultregions	LINC01237	ENSG00000233806	transcript	ENST00000687670.1	pseudogene	MODIFIER	intron_variant	.	.	.	.	.	.	.	.	.	.	.	.	Enhancer	.	.
2	241968807	Sniffles2.DEL.A97AM1	N	<DEL:-78>	DEL	DEL	-78	70.793	265.932	888	871	17	0.0191	novel	0.146	0.146	common	0.147	0.274	0.253	0.00305	0.0672	0.149	0.15	0.276	0.254	0.00312	0.0701	0.614	0.0357	0.841	1	0.547	0.797	0.0366	0.84	1	0.564	0.129	0.891	0.704	0.704	0.665	0.0078	0.0112	0.562	difficult	GRCh38_AllTandemRepeatsandHomopolymers_slop5;GRCh38_AllTandemRepeats_gt100bp_slop5;GRCh38_allTandemRepeats;GRCh38_SimpleRepeat_homopolymer_4to6_slop5;GRCh38_AllTandemRepeats_201to10000bp_slop5;GRCh38_lowmappabilityall;GRCh38_nonunique_l100_m2_e1;GRCh38_chainSelf;GRCh38_alllowmapandsegdupregions;GRCh38_alldifficultregions	LINC01238;LINC01237;LINC01237	ENSG00000237940;ENSG00000233806;ENSG00000233806	transcript;transcript;gene_variant	ENST00000429456.1;ENST00000687670.1;ENSG00000233806	pseudogene;pseudogene;.	MODIFIER;MODIFIER;MODIFIER	upstream_gene_variant;downstream_gene_variant;intragenic_variant	.	.	.	.	.	.	.	.	.	.	.	.	Enhancer	.	.
2	241975423	Sniffles2.INS.A963M1	N	<INS:68>	INS	INS	68	40.603	162.388	888	858	30	0.0338	novel	0.0113	0.0113	low_frequency	0.0373	0.00694	0	0	0	0.0117	0.0386	0.00719	0	0	0	0.281	1	1	1	1	0.289	1	1	1	1	0.00563	0.984	0.368	0.368	0.514	0.00105	0.00155	0.576	difficult	GRCh38_gclt25orgt65_slop50;GRCh38_AllTandemRepeats_51to200bp_slop5;GRCh38_AllTandemRepeatsandHomopolymers_slop5;GRCh38_AllTandemRepeats_gt100bp_slop5;GRCh38_allTandemRepeats;GRCh38_alldifficultregions	LINC01238;LINC01237	ENSG00000237940;ENSG00000233806	transcript;gene_variant	ENST00000429456.1;ENSG00000233806	pseudogene;.	MODIFIER;MODIFIER	intron_variant;intragenic_variant	.	.	.	.	.	.	.	.	.	.	.	.	.	.	.
2	241977164	Sniffles2.DEL.A97CM1	N	<DEL:-32447>	DEL	DEL	-32447	401.834	55.221	888	859	29	0.0327	known	0.00788	0.00788	low_frequency	0	0.00347	0	0.0213	0.0175	0.00815	0	0.00355	0	0.0216	0.0189	1	1	1	0.000982	0.000388	1	1	1	0.00101	0.00045	0.00169	0.99	0.1	0.1	0.255	0.00233	0.0059	0.304	confident	GRCh38_gclt25orgt65_slop50;GRCh38_AllHomopolymers_gt6bp_imperfectgt10bp_slop5;GRCh38_AllTandemRepeats_51to200bp_slop5;GRCh38_AllTandemRepeatsandHomopolymers_slop5;GRCh38_SimpleRepeat_homopolymer_gt11_slop5;GRCh38_SimpleRepeat_diTR_11to50_slop5;GRCh38_AllTandemRepeats_gt100bp_slop5;GRCh38_allTandemRepeats;GRCh38_SimpleRepeat_homopolymer_7to11_slop5;GRCh38_SimpleRepeat_homopolymer_4to6_slop5;GRCh38_AllTandemRepeats_lt51bp_slop5;GRCh38_SimpleRepeat_imperfecthomopolgt20_slop5;GRCh38_AllTandemRepeats_201to10000bp_slop5;GRCh38_SimpleRepeat_quadTR_20to50_slop5;GRCh38_SimpleRepeat_imperfecthomopolgt10_slop5;GRCh38_lowmappabilityall;GRCh38_nonunique_l100_m2_e1;GRCh38_nonunique_l250_m0_e0;GRCh38_allOtherDifficultregions;GRCh38_gnomAD_InbreedingCoeff_slop1bp_merge1000bp;GRCh38_segdups;GRCh38_alllowmapandsegdupregions;GRCh38_alldifficultregions;GRCh38_notinalldifficultregions	ENSG00000280119;LINC01237&LINC01238;LINC01238;ENSG00000280119;ENSG00000280119;LINC01238;ENSG00000280119;LINC01237	ENSG00000280119;ENSG00000233806&ENSG00000237940;ENSG00000237940;ENSG00000280119;ENSG00000280119;ENSG00000237940;ENSG00000280119;ENSG00000233806	transcript;gene_variant;transcript;transcript;transcript;transcript;transcript;gene_variant	ENST00000625132.1;ENSG00000237940;ENST00000429456.1;ENST00000625132.1;ENST00000625132.1;ENST00000429456.1;ENST00000625132.1;ENSG00000233806	TEC;.;pseudogene;TEC;TEC;pseudogene;TEC;.	HIGH;HIGH;LOW;LOW;MODIFIER;MODIFIER;MODIFIER;MODIFIER	transcript_ablation;gene_fusion;splice_region_variant&non_coding_transcript_exon_variant;splice_region_variant&non_coding_transcript_exon_variant;upstream_gene_variant;downstream_gene_variant;downstream_gene_variant;intragenic_variant	.	.	.	.	.	.	.	.	.	.	.	.	Enhancer;Enhancer;Enhancer;Enhancer;Enhancer;Open chromatin	Transcription Start Site;Transcription Start Site;Transcription Start Site	.
2	241983149	Sniffles2.INS.A965M1	N	<INS:50>	INS	INS	50	23.007	107.701	888	872	16	0.018	novel	0.432	0.432	common	0.49	0.302	0.256	0.43	0.634	0.438	0.496	0.307	0.258	0.438	0.643	0.0389	0.00939	0.154	0.038	0.000267	0.0525	0.00918	0.153	0.0547	0.000413	0.417	0.828	0.801	0.801	0.807	0.461	0.453	0.88	difficult	GRCh38_AllTandemRepeats_51to200bp_slop5;GRCh38_AllTandemRepeatsandHomopolymers_slop5;GRCh38_AllTandemRepeats_gt100bp_slop5;GRCh38_allTandemRepeats;GRCh38_SimpleRepeat_homopolymer_4to6_slop5;GRCh38_alldifficultregions	LINC01237	ENSG00000233806	gene_variant	ENSG00000233806	.	MODIFIER	intragenic_variant	.	.	.	.	.	.	.	.	.	.	.	.	.	.	.
2	241985530	Sniffles2.DEL.A980M1	N	<DEL:-106>	DEL	DEL	-106	87.571	210	888	872	16	0.018	novel	0.231	0.231	common	0.376	0.309	0.241	0.0518	0.126	0.236	0.38	0.311	0.242	0.0531	0.131	0.411	1	0.533	0.354	0.732	0.492	1	0.532	0.361	0.742	0.22	0.811	0.658	0.658	0.651	0.0601	0.0874	0.601	difficult	GRCh38_gclt25orgt65_slop50;GRCh38_AllTandemRepeatsandHomopolymers_slop5;GRCh38_AllTandemRepeats_gt100bp_slop5;GRCh38_allTandemRepeats;GRCh38_SimpleRepeat_homopolymer_4to6_slop5;GRCh38_AllTandemRepeats_201to10000bp_slop5;GRCh38_lowmappabilityall;GRCh38_nonunique_l100_m2_e1;GRCh38_alllowmapandsegdupregions;GRCh38_alldifficultregions	LINC01237	ENSG00000233806	gene_variant	ENSG00000233806	.	MODIFIER	intragenic_variant	.	.	.	.	.	.	.	.	.	.	.	.	Enhancer	.	.
2	241985560	Sniffles2.INS.A966M1	N	<INS:106>	INS	INS	106	51.046	180.888	888	878	10	0.0113	novel	0.449	0.449	common	0.386	0.316	0.554	0.421	0.576	0.453	0.388	0.32	0.557	0.426	0.583	0.0771	0.563	0.877	0.34	0.21	0.0765	0.567	1	0.42	0.266	0.479	0.8	0.786	0.786	0.744	0.434	0.41	0.807	difficult	GRCh38_gclt25orgt65_slop50;GRCh38_AllTandemRepeatsandHomopolymers_slop5;GRCh38_AllTandemRepeats_gt100bp_slop5;GRCh38_allTandemRepeats;GRCh38_AllTandemRepeats_201to10000bp_slop5;GRCh38_lowmappabilityall;GRCh38_nonunique_l100_m2_e1;GRCh38_alllowmapandsegdupregions;GRCh38_alldifficultregions	LINC01237	ENSG00000233806	gene_variant	ENSG00000233806	.	MODIFIER	intragenic_variant	.	.	.	.	.	.	.	.	.	.	.	.	Enhancer	.	.
2	241987385	Sniffles2.INS.A968M1	N	<INS:90>	INS	INS	90	80.507	120.063	888	865	23	0.0259	novel	0.013	0.013	low_frequency	0.0145	0.00347	0.00595	0.0061	0.0322	0.0133	0.0151	0.00355	0.00602	0.00617	0.0335	0.0432	1	1	1	1	0.0449	1	1	1	1	0.00282	0.97	0	0	0.335	0.000829	0.00442	0.247	difficult	GRCh38_AllTandemRepeatsandHomopolymers_slop5;GRCh38_AllTandemRepeats_gt100bp_slop5;GRCh38_allTandemRepeats;GRCh38_AllTandemRepeats_201to10000bp_slop5;GRCh38_allOtherDifficultregions;GRCh38_gnomAD_InbreedingCoeff_slop1bp_merge1000bp;GRCh38_alldifficultregions	LINC01237	ENSG00000233806	gene_variant	ENSG00000233806	.	MODIFIER	intragenic_variant	.	.	.	.	.	.	.	.	.	.	.	.	.	.	.
2	241989764	Sniffles2.INS.A96AM1	N	<INS:88>	INS	INS	88	140.311	121.071	888	879	9	0.0101	novel	0.443	0.443	common	0.419	0.535	0.452	0.5	0.333	0.446	0.423	0.535	0.452	0.5	0.344	1.53e-06	1.27e-05	1.47e-13	0.274	0.732	7.88e-07	1.27e-05	1.47e-13	0.274	0.863	0.446	0.651	0.61	0.61	0.521	0.504	0.454	0.572	difficult	GRCh38_AllTandemRepeatsandHomopolymers_slop5;GRCh38_AllTandemRepeats_gt100bp_slop5;GRCh38_allTandemRepeats;GRCh38_AllTandemRepeats_201to10000bp_slop5;GRCh38_alldifficultregions	LINC01237	ENSG00000233806	gene_variant	ENSG00000233806	.	MODIFIER	intragenic_variant	.	.	.	.	.	.	.	.	.	.	.	.	.	.	.
2	241989834	Sniffles2.DEL.A981M1	N	<DEL:-64>	DEL	DEL	-64	61.231	251.965	888	865	23	0.0259	novel	0.018	0.018	low_frequency	0.027	0.0104	0.00595	0.0061	0.0351	0.0185	0.0275	0.0105	0.00606	0.00629	0.037	0.153	1	1	1	1	0.156	1	1	1	1	0.00619	0.953	0	0	0.362	0.000803	0.00894	0.126	difficult	GRCh38_AllTandemRepeatsandHomopolymers_slop5;GRCh38_AllTandemRepeats_gt100bp_slop5;GRCh38_allTandemRepeats;GRCh38_AllTandemRepeats_201to10000bp_slop5;GRCh38_SimpleRepeat_quadTR_20to50_slop5;GRCh38_alldifficultregions	LINC01237	ENSG00000233806	gene_variant	ENSG00000233806	.	MODIFIER	intragenic_variant	.	.	.	.	.	.	.	.	.	.	.	.	.	.	.
2	241994920	Sniffles2.DEL.A983M1	N	<DEL:-74>	DEL	DEL	-74	69.478	300.142	888	870	18	0.0203	novel	0.123	0.123	common	0.0436	0.295	0.232	0	0.102	0.126	0.0447	0.304	0.232	0	0.106	1	0.00111	0.0865	1	0.018	1	0.0014	0.0865	1	0.021	0.107	0.905	0.678	0.678	0.736	0.0218	0.0333	0.581	difficult	GRCh38_AllTandemRepeatsandHomopolymers_slop5;GRCh38_SimpleRepeat_diTR_11to50_slop5;GRCh38_AllTandemRepeats_gt100bp_slop5;GRCh38_allTandemRepeats;GRCh38_AllTandemRepeats_201to10000bp_slop5;GRCh38_alldifficultregions	LINC01237	ENSG00000233806	gene_variant	ENSG00000233806	.	MODIFIER	intragenic_variant	.	.	.	.	.	.	.	.	.	.	.	.	.	.	.
2	242003844	Sniffles2.DEL.A9C8M1	N	<DEL:-127>	DEL	DEL	-127	93.808	334.749	888	877	11	0.0124	novel	0.521	0.479	common	0.585	0.486	0.467	0.387	0.643	0.527	0.588	0.496	0.47	0.392	0.652	0.596	0.32	0.0905	0.625	0.182	0.506	0.5	0.0892	0.742	0.234	0.551	0.777	0.768	0.772	0.735	0.455	0.458	0.872	difficult	GRCh38_gclt25orgt65_slop50;GRCh38_AllTandemRepeatsandHomopolymers_slop5;GRCh38_AllTandemRepeats_gt100bp_slop5;GRCh38_allTandemRepeats;GRCh38_SimpleRepeat_homopolymer_4to6_slop5;GRCh38_AllTandemRepeats_201to10000bp_slop5;GRCh38_lowmappabilityall;GRCh38_nonunique_l100_m2_e1;GRCh38_alllowmapandsegdupregions;GRCh38_alldifficultregions	LINC01237;ENSG00000280119	ENSG00000233806;ENSG00000280119	gene_variant;transcript	ENSG00000233806;ENST00000625132.1	.;TEC	MODIFIER;MODIFIER	intragenic_variant;non_coding_transcript_exon_variant	.	.	.	.	.	.	.	.	.	.	.	.	.	.	.
2	242006408	Sniffles2.DEL.A9CAM1	N	<DEL:-2899>	DEL	DEL	-2899	231.582	224.124	888	860	28	0.0315	novel	0.00845	0.00845	low_frequency	0.00622	0.00347	0.00595	0.0122	0.0146	0.00872	0.00644	0.00352	0.00617	0.0126	0.0152	1	1	1	1	1	1	1	1	1	1	0.00282	0.977	0	0	0.412	0.000257	0.00507	0.12	difficult	GRCh38_AllTandemRepeatsandHomopolymers_slop5;GRCh38_AllTandemRepeats_gt100bp_slop5;GRCh38_allTandemRepeats;GRCh38_SimpleRepeat_homopolymer_4to6_slop5;GRCh38_AllTandemRepeats_201to10000bp_slop5;GRCh38_lowmappabilityall;GRCh38_nonunique_l100_m2_e1;GRCh38_nonunique_l250_m0_e0;GRCh38_segdups;GRCh38_alllowmapandsegdupregions;GRCh38_alldifficultregions	ENSG00000280119;LINC01237	ENSG00000280119;ENSG00000233806	transcript;gene_variant	ENST00000625132.1;ENSG00000233806	TEC;.	MODIFIER;MODIFIER	downstream_gene_variant;intragenic_variant	.	.	.	.	.	.	.	.	.	.	.	.	Open chromatin	.	.
2	242006564	Sniffles2.INS.A990M1	N	<INS:2375>	INS	INS	2375	361.96	210.382	888	857	31	0.0349	novel	0.00225	0.00225	rare	0.00415	0	0	0.00305	0.00292	0.00233	0.00429	0	0	0.00316	0.00307	1	1	1	1	1	1	1	1	1	1	0	0.995	0	0	0.0687	7.17e-06	0.000856	0.0528	difficult	GRCh38_AllTandemRepeatsandHomopolymers_slop5;GRCh38_AllTandemRepeats_gt100bp_slop5;GRCh38_allTandemRepeats;GRCh38_AllTandemRepeats_201to10000bp_slop5;GRCh38_lowmappabilityall;GRCh38_nonunique_l100_m2_e1;GRCh38_segdups;GRCh38_alllowmapandsegdupregions;GRCh38_alldifficultregions	ENSG00000280119;LINC01237	ENSG00000280119;ENSG00000233806	transcript;gene_variant	ENST00000625132.1;ENSG00000233806	TEC;.	MODIFIER;MODIFIER	downstream_gene_variant;intragenic_variant	.	.	.	.	.	.	.	.	.	.	.	.	Open chromatin	.	.
2	242006570	Sniffles2.DEL.A9CBM1	N	<DEL:-1973>	DEL	DEL	-1973	326.421	212.561	888	860	28	0.0315	novel	0.0135	0.0135	low_frequency	0.029	0.00694	0.00298	0.0122	0.00877	0.014	0.03	0.00704	0.00309	0.0126	0.00915	1	1	1	1	1	1	1	1	1	1	0.00394	0.965	0	0	0.301	0.000957	0.00928	0.184	difficult	GRCh38_AllTandemRepeatsandHomopolymers_slop5;GRCh38_AllTandemRepeats_gt100bp_slop5;GRCh38_allTandemRepeats;GRCh38_SimpleRepeat_homopolymer_4to6_slop5;GRCh38_AllTandemRepeats_201to10000bp_slop5;GRCh38_lowmappabilityall;GRCh38_nonunique_l100_m2_e1;GRCh38_nonunique_l250_m0_e0;GRCh38_segdups;GRCh38_alllowmapandsegdupregions;GRCh38_alldifficultregions	ENSG00000280119;LINC01237	ENSG00000280119;ENSG00000233806	transcript;gene_variant	ENST00000625132.1;ENSG00000233806	TEC;.	MODIFIER;MODIFIER	downstream_gene_variant;intragenic_variant	.	.	.	.	.	.	.	.	.	.	.	.	Open chromatin	.	.
2	242006590	Sniffles2.INS.A98EM1	N	<INS:62>	INS	INS	62	98.876	177.455	888	870	18	0.0203	novel	0.0411	0.0411	low_frequency	0.0498	0.0243	0.0446	0.0396	0.0409	0.0425	0.0534	0.0245	0.0452	0.0406	0.0419	0.0144	0.0719	0.0328	0.0187	0.242	0.0199	0.0724	0.0336	0.0196	0.247	0.0113	0.91	0.0312	0.0312	0.265	0.0102	0.036	0.299	difficult	GRCh38_AllTandemRepeatsandHomopolymers_slop5;GRCh38_AllTandemRepeats_gt100bp_slop5;GRCh38_allTandemRepeats;GRCh38_AllTandemRepeats_201to10000bp_slop5;GRCh38_lowmappabilityall;GRCh38_nonunique_l100_m2_e1;GRCh38_segdups;GRCh38_alllowmapandsegdupregions;GRCh38_alldifficultregions	ENSG00000280119;LINC01237	ENSG00000280119;ENSG00000233806	transcript;gene_variant	ENST00000625132.1;ENSG00000233806	TEC;.	MODIFIER;MODIFIER	downstream_gene_variant;intragenic_variant	.	.	.	.	.	.	.	.	.	.	.	.	.	.	.
2	242006780	Sniffles2.DEL.A9CCM1	N	<DEL:-84>	DEL	DEL	-84	165.864	296.061	888	880	8	0.00901	novel	0.264	0.264	common	0.322	0.201	0.235	0.229	0.298	0.264	0.322	0.201	0.233	0.229	0.301	0.0262	0.196	0.0304	0.374	0.47	0.026	0.196	0.0474	0.374	0.469	0.168	0.542	0.291	0.291	0.313	0.127	0.218	0.275	difficult	GRCh38_AllTandemRepeatsandHomopolymers_slop5;GRCh38_AllTandemRepeats_gt100bp_slop5;GRCh38_allTandemRepeats;GRCh38_SimpleRepeat_homopolymer_4to6_slop5;GRCh38_AllTandemRepeats_201to10000bp_slop5;GRCh38_lowmappabilityall;GRCh38_nonunique_l100_m2_e1;GRCh38_segdups;GRCh38_alllowmapandsegdupregions;GRCh38_alldifficultregions	ENSG00000280119;LINC01237	ENSG00000280119;ENSG00000233806	transcript;gene_variant	ENST00000625132.1;ENSG00000233806	TEC;.	MODIFIER;MODIFIER	downstream_gene_variant;intragenic_variant	.	.	.	.	.	.	.	.	.	.	.	.	.	.	.
2	242006819	Sniffles2.DEL.A9CDM1	N	<DEL:-3550>	DEL	DEL	-3550	270.386	276.679	888	860	28	0.0315	novel	0.00619	0.00619	low_frequency	0.0208	0	0	0.00305	0	0.0064	0.0215	0	0	0.00314	0	0.0908	1	1	1	1	0.0939	1	1	1	1	0.00113	0.986	0	0	0.445	0.00145	0.00165	0.692	difficult	GRCh38_AllTandemRepeatsandHomopolymers_slop5;GRCh38_AllTandemRepeats_gt100bp_slop5;GRCh38_allTandemRepeats;GRCh38_SimpleRepeat_homopolymer_4to6_slop5;GRCh38_AllTandemRepeats_201to10000bp_slop5;GRCh38_lowmappabilityall;GRCh38_nonunique_l100_m2_e1;GRCh38_nonunique_l250_m0_e0;GRCh38_segdups;GRCh38_alllowmapandsegdupregions;GRCh38_alldifficultregions	ENSG00000280119;LINC01237	ENSG00000280119;ENSG00000233806	transcript;gene_variant	ENST00000625132.1;ENSG00000233806	TEC;.	MODIFIER;MODIFIER	downstream_gene_variant;intragenic_variant	.	.	.	.	.	.	.	.	.	.	.	.	.	.	.
2	242006830	Sniffles2.INS.A98FM1	N	<INS:3266>	INS	INS	3266	263.503	298.303	888	848	40	0.045	novel	0.00113	0.00113	rare	0.00208	0	0.00298	0	0	0.00118	0.00218	0	0.00312	0	0	1	1	1	1	1	1	1	1	1	1	0	0.998	0	0	0.138	0	0.0002	0.0359	difficult	GRCh38_AllTandemRepeatsandHomopolymers_slop5;GRCh38_AllTandemRepeats_gt100bp_slop5;GRCh38_allTandemRepeats;GRCh38_SimpleRepeat_homopolymer_4to6_slop5;GRCh38_AllTandemRepeats_201to10000bp_slop5;GRCh38_lowmappabilityall;GRCh38_nonunique_l100_m2_e1;GRCh38_segdups;GRCh38_alllowmapandsegdupregions;GRCh38_alldifficultregions	ENSG00000280119;LINC01237	ENSG00000280119;ENSG00000233806	transcript;gene_variant	ENST00000625132.1;ENSG00000233806	TEC;.	MODIFIER;MODIFIER	downstream_gene_variant;intragenic_variant	.	.	.	.	.	.	.	.	.	.	.	.	.	.	.
2	242007212	Sniffles2.INS.A994M1	N	<INS:3985>	INS	INS	3985	225.513	360.91	888	866	22	0.0248	novel	0.00113	0.00113	rare	0.00208	0	0	0	0.00292	0.00116	0.00213	0	0	0	0.00303	1	1	1	1	1	1	1	1	1	1	0.000563	0.997	0	0	0.265	0.000284	0.000848	0.337	difficult	GRCh38_AllTandemRepeatsandHomopolymers_slop5;GRCh38_AllTandemRepeats_gt100bp_slop5;GRCh38_allTandemRepeats;GRCh38_AllTandemRepeats_201to10000bp_slop5;GRCh38_lowmappabilityall;GRCh38_nonunique_l100_m2_e1;GRCh38_segdups;GRCh38_alllowmapandsegdupregions;GRCh38_alldifficultregions	ENSG00000280119;LINC01237	ENSG00000280119;ENSG00000233806	transcript;gene_variant	ENST00000625132.1;ENSG00000233806	TEC;.	MODIFIER;MODIFIER	downstream_gene_variant;intragenic_variant	.	.	.	.	.	.	.	.	.	.	.	.	.	.	.
2	242007281	Sniffles2.INS.A991M1	N	<INS:76>	INS	INS	76	116.15	222.537	888	878	10	0.0113	novel	0.0507	0.0507	common	0.0456	0.0382	0.0625	0.0579	0.0497	0.0507	0.0439	0.0387	0.0629	0.0586	0.0506	0.395	1	0.486	0.0878	0.0528	0.368	1	0.488	0.0897	0.0546	0.0101	0.89	0.0119	0.0119	0.24	0.00436	0.0406	0.166	difficult	GRCh38_AllTandemRepeatsandHomopolymers_slop5;GRCh38_AllTandemRepeats_gt100bp_slop5;GRCh38_allTandemRepeats;GRCh38_SimpleRepeat_homopolymer_4to6_slop5;GRCh38_AllTandemRepeats_201to10000bp_slop5;GRCh38_lowmappabilityall;GRCh38_nonunique_l100_m2_e1;GRCh38_segdups;GRCh38_alllowmapandsegdupregions;GRCh38_alldifficultregions	ENSG00000280119;LINC01237	ENSG00000280119;ENSG00000233806	transcript;gene_variant	ENST00000625132.1;ENSG00000233806	TEC;.	MODIFIER;MODIFIER	downstream_gene_variant;intragenic_variant	.	.	.	.	.	.	.	.	.	.	.	.	.	.	.
2	242007851	Sniffles2.DEL.A9D1M1	N	<DEL:-411>	DEL	DEL	-411	188.189	277.079	888	879	9	0.0101	novel	0.0631	0.0631	common	0.0809	0.0486	0.0536	0.0518	0.0702	0.0637	0.0812	0.049	0.0549	0.0522	0.071	0.19	0.282	0.382	0.057	0.188	0.192	0.284	0.389	0.0577	0.192	0.0214	0.846	0.0194	0.0194	0.297	0.00351	0.0498	0.166	difficult	GRCh38_AllTandemRepeatsandHomopolymers_slop5;GRCh38_AllTandemRepeats_gt100bp_slop5;GRCh38_allTandemRepeats;GRCh38_SimpleRepeat_homopolymer_4to6_slop5;GRCh38_AllTandemRepeats_201to10000bp_slop5;GRCh38_lowmappabilityall;GRCh38_nonunique_l100_m2_e1;GRCh38_segdups;GRCh38_alllowmapandsegdupregions;GRCh38_alldifficultregions	ENSG00000280119;LINC01237	ENSG00000280119;ENSG00000233806	transcript;gene_variant	ENST00000625132.1;ENSG00000233806	TEC;.	MODIFIER;MODIFIER	downstream_gene_variant;intragenic_variant	.	.	.	.	.	.	.	.	.	.	.	.	.	.	.
2	242007880	Sniffles2.DEL.A9CEM1	N	<DEL:-86>	DEL	DEL	-86	194.15	441.118	888	882	6	0.00676	novel	0.249	0.249	common	0.286	0.215	0.173	0.268	0.284	0.249	0.288	0.213	0.172	0.268	0.284	0.876	0.32	0.417	0.425	0.576	0.875	0.215	0.417	0.425	0.705	0.132	0.554	0.233	0.233	0.308	0.147	0.271	0.33	difficult	GRCh38_AllTandemRepeatsandHomopolymers_slop5;GRCh38_AllTandemRepeats_gt100bp_slop5;GRCh38_allTandemRepeats;GRCh38_SimpleRepeat_homopolymer_4to6_slop5;GRCh38_AllTandemRepeats_201to10000bp_slop5;GRCh38_lowmappabilityall;GRCh38_nonunique_l100_m2_e1;GRCh38_segdups;GRCh38_alllowmapandsegdupregions;GRCh38_alldifficultregions	ENSG00000280119;LINC01237	ENSG00000280119;ENSG00000233806	transcript;gene_variant	ENST00000625132.1;ENSG00000233806	TEC;.	MODIFIER;MODIFIER	downstream_gene_variant;intragenic_variant	.	.	.	.	.	.	.	.	.	.	.	.	.	.	.
2	242008363	Sniffles2.DEL.A9D0M1	N	<DEL:-1972>	DEL	DEL	-1972	246.971	454.846	888	873	15	0.0169	novel	0.00563	0.00563	low_frequency	0.00622	0	0.00595	0.00915	0.00585	0.00573	0.00636	0	0.00606	0.00926	0.00595	1	1	1	0.00917	1	1	1	1	0.00929	1	0.000563	0.989	0	0	0.15	0.00176	0.00906	0.184	difficult	GRCh38_AllTandemRepeatsandHomopolymers_slop5;GRCh38_AllTandemRepeats_gt100bp_slop5;GRCh38_allTandemRepeats;GRCh38_SimpleRepeat_homopolymer_4to6_slop5;GRCh38_AllTandemRepeats_201to10000bp_slop5;GRCh38_lowmappabilityall;GRCh38_nonunique_l100_m2_e1;GRCh38_nonunique_l250_m0_e0;GRCh38_segdups;GRCh38_alllowmapandsegdupregions;GRCh38_alldifficultregions	ENSG00000280119;LINC01237	ENSG00000280119;ENSG00000233806	transcript;gene_variant	ENST00000625132.1;ENSG00000233806	TEC;.	MODIFIER;MODIFIER	downstream_gene_variant;intragenic_variant	.	.	.	.	.	.	.	.	.	.	.	.	.	.	.
2	242008594	Sniffles2.DEL.A9D2M1	N	<DEL:-838>	DEL	DEL	-838	235.006	218.133	888	875	13	0.0146	novel	0.0113	0.0113	low_frequency	0.00622	0.00694	0.0119	0.0183	0.0146	0.0114	0.00633	0.00709	0.012	0.0184	0.0149	1	1	1	1	1	1	1	1	1	1	0.00113	0.975	0	0	0.143	0.000635	0.0107	0.102	difficult	GRCh38_AllTandemRepeatsandHomopolymers_slop5;GRCh38_AllTandemRepeats_gt100bp_slop5;GRCh38_allTandemRepeats;GRCh38_SimpleRepeat_homopolymer_4to6_slop5;GRCh38_AllTandemRepeats_201to10000bp_slop5;GRCh38_lowmappabilityall;GRCh38_nonunique_l100_m2_e1;GRCh38_nonunique_l250_m0_e0;GRCh38_segdups;GRCh38_alllowmapandsegdupregions;GRCh38_alldifficultregions	ENSG00000280119;LINC01237	ENSG00000280119;ENSG00000233806	transcript;gene_variant	ENST00000625132.1;ENSG00000233806	TEC;.	MODIFIER;MODIFIER	downstream_gene_variant;intragenic_variant	.	.	.	.	.	.	.	.	.	.	.	.	.	.	.
2	242008791	Sniffles2.INS.A999M1	N	<INS:2423>	INS	INS	2423	255.504	375.964	888	865	23	0.0259	novel	0.00169	0.00169	rare	0.00208	0.00347	0.00298	0	0	0.00173	0.00215	0.0036	0.00303	0	0	1	1	1	1	1	1	1	1	1	1	0	0.997	0	0	0.174	2.25e-05	7.87e-05	0.288	difficult	GRCh38_AllTandemRepeatsandHomopolymers_slop5;GRCh38_AllTandemRepeats_gt100bp_slop5;GRCh38_allTandemRepeats;GRCh38_SimpleRepeat_homopolymer_4to6_slop5;GRCh38_AllTandemRepeats_201to10000bp_slop5;GRCh38_lowmappabilityall;GRCh38_nonunique_l100_m2_e1;GRCh38_nonunique_l250_m0_e0;GRCh38_segdups;GRCh38_alllowmapandsegdupregions;GRCh38_alldifficultregions	ENSG00000280119;LINC01237	ENSG00000280119;ENSG00000233806	transcript;gene_variant	ENST00000625132.1;ENSG00000233806	TEC;.	MODIFIER;MODIFIER	downstream_gene_variant;intragenic_variant	.	.	.	.	.	.	.	.	.	.	.	.	.	.	.
2	242008985	Sniffles2.INS.A99AM1	N	<INS:79>	INS	INS	79	186.669	194.607	888	880	8	0.00901	novel	0.0298	0.0298	low_frequency	0.029	0.0278	0.0357	0.0274	0.0292	0.0301	0.0293	0.0282	0.0359	0.0276	0.0296	1	1	0.0126	1	1	1	1	0.0127	1	1	0.00282	0.937	0	0	0.173	0.0131	0.0444	0.27	difficult	GRCh38_AllTandemRepeatsandHomopolymers_slop5;GRCh38_AllTandemRepeats_gt100bp_slop5;GRCh38_allTandemRepeats;GRCh38_AllTandemRepeats_201to10000bp_slop5;GRCh38_lowmappabilityall;GRCh38_nonunique_l100_m2_e1;GRCh38_segdups;GRCh38_alllowmapandsegdupregions;GRCh38_alldifficultregions	ENSG00000280119;LINC01237	ENSG00000280119;ENSG00000233806	transcript;gene_variant	ENST00000625132.1;ENSG00000233806	TEC;.	MODIFIER;MODIFIER	downstream_gene_variant;intragenic_variant	.	.	.	.	.	.	.	.	.	.	.	.	.	.	.
2	242009040	Sniffles2.DEL.A9D4M1	N	<DEL:-1324>	DEL	DEL	-1324	217.376	210.144	888	872	16	0.018	novel	0.00845	0.00845	low_frequency	0.0145	0.00694	0	0.00305	0.0146	0.0086	0.0148	0.00714	0	0.00307	0.015	1	1	1	1	1	1	1	1	1	1	0.00282	0.977	0	0	0.345	0.000361	0.00612	0.18	difficult	GRCh38_AllTandemRepeatsandHomopolymers_slop5;GRCh38_AllTandemRepeats_gt100bp_slop5;GRCh38_allTandemRepeats;GRCh38_SimpleRepeat_homopolymer_4to6_slop5;GRCh38_AllTandemRepeats_201to10000bp_slop5;GRCh38_lowmappabilityall;GRCh38_nonunique_l100_m2_e1;GRCh38_nonunique_l250_m0_e0;GRCh38_segdups;GRCh38_alllowmapandsegdupregions;GRCh38_alldifficultregions	ENSG00000280119;LINC01237	ENSG00000280119;ENSG00000233806	transcript;gene_variant	ENST00000625132.1;ENSG00000233806	TEC;.	MODIFIER;MODIFIER	downstream_gene_variant;intragenic_variant	.	.	.	.	.	.	.	.	.	.	.	.	.	.	.
2	242009050	Sniffles2.DEL.A9D3M1	N	<DEL:-126>	DEL	DEL	-126	149.703	231.755	888	883	5	0.00563	novel	0.252	0.252	common	0.257	0.219	0.217	0.25	0.307	0.251	0.256	0.217	0.219	0.25	0.308	0.4	0.0507	0.256	0.531	0.857	0.401	0.0459	0.256	0.531	0.857	0.159	0.537	0.258	0.258	0.318	0.113	0.205	0.332	difficult	GRCh38_AllTandemRepeatsandHomopolymers_slop5;GRCh38_AllTandemRepeats_gt100bp_slop5;GRCh38_allTandemRepeats;GRCh38_SimpleRepeat_homopolymer_4to6_slop5;GRCh38_AllTandemRepeats_201to10000bp_slop5;GRCh38_lowmappabilityall;GRCh38_nonunique_l100_m2_e1;GRCh38_segdups;GRCh38_alllowmapandsegdupregions;GRCh38_alldifficultregions	ENSG00000280119;LINC01237	ENSG00000280119;ENSG00000233806	transcript;gene_variant	ENST00000625132.1;ENSG00000233806	TEC;.	MODIFIER;MODIFIER	downstream_gene_variant;intragenic_variant	.	.	.	.	.	.	.	.	.	.	.	.	.	.	.
2	242009784	Sniffles2.INS.A99FM1	N	<INS:2864>	INS	INS	2864	354.033	262.692	888	852	36	0.0405	novel	0.00788	0.00788	low_frequency	0.0104	0.00347	0.00893	0.0122	0.00292	0.00822	0.0108	0.00373	0.0092	0.0127	0.00303	1	1	1	1	1	1	1	1	1	1	0.00113	0.982	0	0	0.159	0.000166	0.00819	0.0814	difficult	GRCh38_AllTandemRepeatsandHomopolymers_slop5;GRCh38_AllTandemRepeats_gt100bp_slop5;GRCh38_allTandemRepeats;GRCh38_AllTandemRepeats_201to10000bp_slop5;GRCh38_lowmappabilityall;GRCh38_nonunique_l100_m2_e1;GRCh38_segdups;GRCh38_alllowmapandsegdupregions;GRCh38_alldifficultregions	ENSG00000280119;LINC01237	ENSG00000280119;ENSG00000233806	transcript;gene_variant	ENST00000625132.1;ENSG00000233806	TEC;.	MODIFIER;MODIFIER	downstream_gene_variant;intragenic_variant	.	.	.	.	.	.	.	.	.	.	.	.	.	.	.
2	242010084	Sniffles2.DEL.A9D5M1	N	<DEL:-118>	DEL	DEL	-118	165.446	312.452	888	886	2	0.00225	novel	0.323	0.323	common	0.38	0.26	0.283	0.29	0.366	0.322	0.378	0.259	0.283	0.29	0.368	0.00937	0.051	0.0557	0.0885	0.0016	0.0134	0.0525	0.0557	0.0885	0.00156	0.235	0.468	0.335	0.335	0.312	0.147	0.251	0.346	difficult	GRCh38_AllTandemRepeatsandHomopolymers_slop5;GRCh38_AllTandemRepeats_gt100bp_slop5;GRCh38_allTandemRepeats;GRCh38_SimpleRepeat_homopolymer_4to6_slop5;GRCh38_AllTandemRepeats_201to10000bp_slop5;GRCh38_lowmappabilityall;GRCh38_nonunique_l100_m2_e1;GRCh38_segdups;GRCh38_alllowmapandsegdupregions;GRCh38_alldifficultregions	ENSG00000280119;LINC01237	ENSG00000280119;ENSG00000233806	transcript;gene_variant	ENST00000625132.1;ENSG00000233806	TEC;.	MODIFIER;MODIFIER	downstream_gene_variant;intragenic_variant	.	.	.	.	.	.	.	.	.	.	.	.	.	.	.
2	242010107	Sniffles2.INS.A9A6M1	N	<INS:863>	INS	INS	863	289.255	282.689	888	874	14	0.0158	novel	0.00282	0.00282	rare	0.00208	0.00347	0.00298	0	0.00585	0.00286	0.00211	0.00355	0.00301	0	0.00599	1	1	1	1	1	1	1	1	1	1	0.000563	0.993	0	0	0.173	0.000571	0.00188	0.269	difficult	GRCh38_AllTandemRepeatsandHomopolymers_slop5;GRCh38_AllTandemRepeats_gt100bp_slop5;GRCh38_allTandemRepeats;GRCh38_SimpleRepeat_homopolymer_4to6_slop5;GRCh38_AllTandemRepeats_201to10000bp_slop5;GRCh38_lowmappabilityall;GRCh38_nonunique_l100_m2_e1;GRCh38_segdups;GRCh38_alllowmapandsegdupregions;GRCh38_alldifficultregions	ENSG00000280119;LINC01237	ENSG00000280119;ENSG00000233806	transcript;gene_variant	ENST00000625132.1;ENSG00000233806	TEC;.	MODIFIER;MODIFIER	downstream_gene_variant;intragenic_variant	.	.	.	.	.	.	.	.	.	.	.	.	.	.	.
2	242010141	Sniffles2.INS.A99EM1	N	<INS:78>	INS	INS	78	119.241	395.546	888	881	7	0.00788	novel	0.0799	0.0799	common	0.0726	0.0729	0.0923	0.0793	0.0848	0.0806	0.0732	0.0739	0.0923	0.0798	0.0858	0.0256	0.544	0.00601	0.26	0.0204	0.0264	0.55	0.00601	0.263	0.0213	0.027	0.815	0.0317	0.0317	0.271	0.0205	0.0871	0.22	difficult	GRCh38_AllTandemRepeatsandHomopolymers_slop5;GRCh38_AllTandemRepeats_gt100bp_slop5;GRCh38_allTandemRepeats;GRCh38_SimpleRepeat_homopolymer_4to6_slop5;GRCh38_AllTandemRepeats_201to10000bp_slop5;GRCh38_lowmappabilityall;GRCh38_nonunique_l100_m2_e1;GRCh38_segdups;GRCh38_alllowmapandsegdupregions;GRCh38_alldifficultregions	ENSG00000280119;LINC01237	ENSG00000280119;ENSG00000233806	transcript;gene_variant	ENST00000625132.1;ENSG00000233806	TEC;.	MODIFIER;MODIFIER	downstream_gene_variant;intragenic_variant	.	.	.	.	.	.	.	.	.	.	.	.	.	.	.
2	242010357	Sniffles2.INS.A9A5M1	N	<INS:6319>	INS	INS	6319	275.935	229.427	888	865	23	0.0259	novel	0.00732	0.00732	low_frequency	0.00622	0	0.00595	0.0183	0.00585	0.00751	0.00641	0	0.00606	0.0185	0.00602	1	1	1	1	0.00293	1	1	1	1	0.00302	0.00282	0.981	0	0	0.222	0.00459	0.0118	0.238	difficult	GRCh38_AllTandemRepeatsandHomopolymers_slop5;GRCh38_AllTandemRepeats_gt100bp_slop5;GRCh38_allTandemRepeats;GRCh38_SimpleRepeat_homopolymer_4to6_slop5;GRCh38_AllTandemRepeats_201to10000bp_slop5;GRCh38_lowmappabilityall;GRCh38_nonunique_l100_m2_e1;GRCh38_segdups;GRCh38_alllowmapandsegdupregions;GRCh38_alldifficultregions	ENSG00000280119;LINC01237	ENSG00000280119;ENSG00000233806	transcript;gene_variant	ENST00000625132.1;ENSG00000233806	TEC;.	MODIFIER;MODIFIER	downstream_gene_variant;intragenic_variant	.	.	.	.	.	.	.	.	.	.	.	.	.	.	.
2	242010368	Sniffles2.INS.A9A2M1	N	<INS:11279>	INS	INS	11279	343.72	302.334	888	868	20	0.0225	novel	0.00282	0.00282	rare	0.00208	0.00347	0	0.0061	0.00292	0.00288	0.00213	0.00357	0	0.00621	0.00301	1	1	1	1	1	1	1	1	1	1	0.000563	0.993	0	0	0.255	0.000102	0.00175	0.112	difficult	GRCh38_AllTandemRepeatsandHomopolymers_slop5;GRCh38_AllTandemRepeats_gt100bp_slop5;GRCh38_allTandemRepeats;GRCh38_AllTandemRepeats_201to10000bp_slop5;GRCh38_lowmappabilityall;GRCh38_nonunique_l100_m2_e1;GRCh38_segdups;GRCh38_alllowmapandsegdupregions;GRCh38_alldifficultregions	ENSG00000280119;LINC01237	ENSG00000280119;ENSG00000233806	transcript;gene_variant	ENST00000625132.1;ENSG00000233806	TEC;.	MODIFIER;MODIFIER	downstream_gene_variant;intragenic_variant	.	.	.	.	.	.	.	.	.	.	.	.	.	.	.
2	242010372	Sniffles2.INS.A9A4M1	N	<INS:8261>	INS	INS	8261	195.425	183.459	888	868	20	0.0225	novel	0.00169	0.00169	rare	0	0	0.00298	0	0.00585	0.00173	0	0	0.00301	0	0.00602	1	1	1	1	1	1	1	1	1	1	0	0.997	0	0	0.0591	1.33e-05	0.000543	0.0639	difficult	GRCh38_AllTandemRepeatsandHomopolymers_slop5;GRCh38_AllTandemRepeats_gt100bp_slop5;GRCh38_allTandemRepeats;GRCh38_AllTandemRepeats_201to10000bp_slop5;GRCh38_lowmappabilityall;GRCh38_nonunique_l100_m2_e1;GRCh38_segdups;GRCh38_alllowmapandsegdupregions;GRCh38_alldifficultregions	ENSG00000280119;LINC01237	ENSG00000280119;ENSG00000233806	transcript;gene_variant	ENST00000625132.1;ENSG00000233806	TEC;.	MODIFIER;MODIFIER	downstream_gene_variant;intragenic_variant	.	.	.	.	.	.	.	.	.	.	.	.	.	.	.
2	242010425	Sniffles2.INS.A9A1M1	N	<INS:7281>	INS	INS	7281	279.458	285.683	888	867	21	0.0236	novel	0.00507	0.00507	low_frequency	0	0.0104	0.00595	0.0061	0.00585	0.00519	0	0.0107	0.0061	0.00617	0.00599	1	1	1	1	1	1	1	1	1	1	0.00113	0.988	0	0	0.246	0.000387	0.0064	0.193	difficult	GRCh38_AllTandemRepeatsandHomopolymers_slop5;GRCh38_AllTandemRepeats_gt100bp_slop5;GRCh38_allTandemRepeats;GRCh38_AllTandemRepeats_201to10000bp_slop5;GRCh38_lowmappabilityall;GRCh38_nonunique_l100_m2_e1;GRCh38_segdups;GRCh38_alllowmapandsegdupregions;GRCh38_alldifficultregions	ENSG00000280119;LINC01237	ENSG00000280119;ENSG00000233806	transcript;gene_variant	ENST00000625132.1;ENSG00000233806	TEC;.	MODIFIER;MODIFIER	downstream_gene_variant;intragenic_variant	.	.	.	.	.	.	.	.	.	.	.	.	.	.	.
2	242010447	Sniffles2.INS.A9A7M1	N	<INS:3471>	INS	INS	3471	329.724	125.383	888	851	37	0.0417	novel	0.0146	0.0146	low_frequency	0.0104	0.0174	0.0119	0.0244	0.0117	0.0153	0.0107	0.018	0.0123	0.0256	0.0125	1	0.0347	1	1	1	1	0.0359	1	1	1	0.00563	0.961	0	0	0.278	0.00561	0.0281	0.276	difficult	GRCh38_AllTandemRepeatsandHomopolymers_slop5;GRCh38_AllTandemRepeats_gt100bp_slop5;GRCh38_allTandemRepeats;GRCh38_AllTandemRepeats_201to10000bp_slop5;GRCh38_lowmappabilityall;GRCh38_nonunique_l100_m2_e1;GRCh38_segdups;GRCh38_alllowmapandsegdupregions;GRCh38_alldifficultregions	ENSG00000280119;LINC01237	ENSG00000280119;ENSG00000233806	transcript;gene_variant	ENST00000625132.1;ENSG00000233806	TEC;.	MODIFIER;MODIFIER	downstream_gene_variant;intragenic_variant	.	.	.	.	.	.	.	.	.	.	.	.	.	.	.
2	242010498	Sniffles2.INS.A9AEM1	N	<INS:20641>	INS	INS	20641	585.484	89.095	888	871	17	0.0191	novel	0.00169	0.00169	rare	0.00415	0.00347	0	0	0	0.00172	0.00424	0.00357	0	0	0	0.00208	1	1	1	1	0.00212	1	1	1	1	0	0.998	0	0	0.208	2.25e-05	0.000182	0.18	difficult	GRCh38_AllTandemRepeatsandHomopolymers_slop5;GRCh38_AllTandemRepeats_gt100bp_slop5;GRCh38_allTandemRepeats;GRCh38_AllTandemRepeats_201to10000bp_slop5;GRCh38_lowmappabilityall;GRCh38_nonunique_l100_m2_e1;GRCh38_segdups;GRCh38_alllowmapandsegdupregions;GRCh38_alldifficultregions	ENSG00000280119;LINC01237	ENSG00000280119;ENSG00000233806	transcript;gene_variant	ENST00000625132.1;ENSG00000233806	TEC;.	MODIFIER;MODIFIER	downstream_gene_variant;intragenic_variant	.	.	.	.	.	.	.	.	.	.	.	.	.	.	.
2	242010514	Sniffles2.INS.A9ADM1	N	<INS:9292>	INS	INS	9292	340.2	188.752	888	870	18	0.0203	novel	0.00338	0.00338	rare	0.00208	0	0.00595	0.00305	0.00585	0.00345	0.00212	0	0.00606	0.00307	0.00602	1	1	1	1	0.00293	1	1	1	1	0.00302	0	0.994	0	0	0.163	4.71e-05	0.00108	0.0534	difficult	GRCh38_AllTandemRepeatsandHomopolymers_slop5;GRCh38_AllTandemRepeats_gt100bp_slop5;GRCh38_allTandemRepeats;GRCh38_SimpleRepeat_homopolymer_4to6_slop5;GRCh38_AllTandemRepeats_201to10000bp_slop5;GRCh38_lowmappabilityall;GRCh38_nonunique_l100_m2_e1;GRCh38_segdups;GRCh38_alllowmapandsegdupregions;GRCh38_alldifficultregions	ENSG00000280119;LINC01237	ENSG00000280119;ENSG00000233806	transcript;gene_variant	ENST00000625132.1;ENSG00000233806	TEC;.	MODIFIER;MODIFIER	downstream_gene_variant;intragenic_variant	.	.	.	.	.	.	.	.	.	.	.	.	.	.	.
2	242010582	Sniffles2.INS.A9ACM1	N	<INS:18881>	INS	INS	18881	519.016	51.83	888	872	16	0.018	novel	0.00225	0.00225	rare	0	0.00347	0	0.00915	0	0.00229	0	0.00355	0	0.0092	0	1	1	1	0.00917	1	1	1	1	0.00923	1	0.000563	0.995	0	0	0.215	4.3e-05	0.000917	0.0528	difficult	GRCh38_AllTandemRepeatsandHomopolymers_slop5;GRCh38_AllTandemRepeats_gt100bp_slop5;GRCh38_allTandemRepeats;GRCh38_AllTandemRepeats_201to10000bp_slop5;GRCh38_segdups;GRCh38_alllowmapandsegdupregions;GRCh38_alldifficultregions	ENSG00000280119;LINC01237	ENSG00000280119;ENSG00000233806	transcript;gene_variant	ENST00000625132.1;ENSG00000233806	TEC;.	MODIFIER;MODIFIER	downstream_gene_variant;intragenic_variant	.	.	.	.	.	.	.	.	.	.	.	.	.	.	.
2	242010603	Sniffles2.INS.A9B1M1	N	<INS:14740>	INS	INS	14740	200.435	9.452	888	872	16	0.018	novel	0.00225	0.00225	rare	0.00622	0.00347	0	0	0	0.00229	0.00633	0.00355	0	0	0	0.00624	1	1	1	1	0.00634	1	1	1	1	0.000563	0.995	0	0	0.279	0.000305	0.00126	0.165	difficult	GRCh38_AllTandemRepeatsandHomopolymers_slop5;GRCh38_AllTandemRepeats_gt100bp_slop5;GRCh38_allTandemRepeats;GRCh38_SimpleRepeat_homopolymer_4to6_slop5;GRCh38_AllTandemRepeats_201to10000bp_slop5;GRCh38_segdups;GRCh38_alllowmapandsegdupregions;GRCh38_alldifficultregions	ENSG00000280119;LINC01237	ENSG00000280119;ENSG00000233806	transcript;gene_variant	ENST00000625132.1;ENSG00000233806	TEC;.	MODIFIER;MODIFIER	downstream_gene_variant;intragenic_variant	.	.	.	.	.	.	.	.	.	.	.	.	.	.	.
2	242018075	Sniffles2.INS.A9B3M1	N	<INS:95>	INS	INS	95	47.463	129.251	888	862	26	0.0293	novel	0.147	0.147	common	0.0685	0.285	0.232	0.00305	0.196	0.15	0.0702	0.293	0.235	0.00309	0.205	0.0858	0.00374	0.667	1	0.0933	0.0912	0.00711	0.666	1	0.143	0.147	0.9	0.758	0.758	0.786	0.0549	0.0844	0.624	difficult	GRCh38_AllTandemRepeats_51to200bp_slop5;GRCh38_AllTandemRepeatsandHomopolymers_slop5;GRCh38_allTandemRepeats;GRCh38_SimpleRepeat_homopolymer_4to6_slop5;GRCh38_chainSelf;GRCh38_segdups;GRCh38_chainSelf_gt10kb;GRCh38_alllowmapandsegdupregions;GRCh38_alldifficultregions	LINC01237	ENSG00000233806	gene_variant	ENSG00000233806	.	MODIFIER	intragenic_variant	.	.	.	.	.	.	.	.	.	.	.	.	.	.	.
2	242019670	Sniffles2.DEL.A9D7M1	N	<DEL:-56>	DEL	DEL	-56	62.954	300.451	888	866	22	0.0248	novel	0.0642	0.0642	common	0.0622	0.00347	0.0982	0.0335	0.114	0.0658	0.0641	0.00355	0.1	0.034	0.119	0.0519	1	0.0112	1	0.0469	0.056	1	0.0121	1	0.0552	0.0377	0.88	0.257	0.257	0.435	0.025	0.0522	0.357	difficult	GRCh38_AllTandemRepeatsandHomopolymers_slop5;GRCh38_AllTandemRepeats_gt100bp_slop5;GRCh38_allTandemRepeats;GRCh38_SimpleRepeat_homopolymer_4to6_slop5;GRCh38_AllTandemRepeats_201to10000bp_slop5;GRCh38_chainSelf;GRCh38_segdups;GRCh38_chainSelf_gt10kb;GRCh38_alllowmapandsegdupregions;GRCh38_alldifficultregions	LINC01237	ENSG00000233806	gene_variant	ENSG00000233806	.	MODIFIER	intragenic_variant	.	.	.	.	.	.	.	.	.	.	.	.	.	.	.
2	242021069	Sniffles2.INS.A9B5M1	N	<INS:69>	INS	INS	69	106.511	244.774	888	860	28	0.0315	novel	0.00169	0.00169	rare	0.00622	0	0	0	0	0.00174	0.00644	0	0	0	0	1	1	1	1	1	1	1	1	1	1	0.000563	0.995	0	0	0.181	6.97e-05	0.000235	0.277	difficult	GRCh38_AllTandemRepeatsandHomopolymers_slop5;GRCh38_AllTandemRepeats_gt100bp_slop5;GRCh38_allTandemRepeats;GRCh38_AllTandemRepeats_201to10000bp_slop5;GRCh38_lowmappabilityall;GRCh38_nonunique_l100_m2_e1;GRCh38_chainSelf;GRCh38_chainSelf_gt10kb;GRCh38_alllowmapandsegdupregions;GRCh38_alldifficultregions	ENSG00000226423;LINC01237	ENSG00000226423;ENSG00000233806	transcript;gene_variant	ENST00000412193.1;ENSG00000233806	pseudogene;.	MODIFIER;MODIFIER	downstream_gene_variant;intragenic_variant	.	.	.	.	.	.	.	.	.	.	.	.	Enhancer;CTCF Binding Site	.	.
2	242021478	Sniffles2.DEL.A9D8M1	N	<DEL:-71>	DEL	DEL	-71	81.86	353.79	888	860	28	0.0315	novel	0.0146	0.0146	low_frequency	0.0332	0.00694	0.0149	0	0.00877	0.0151	0.0343	0.00714	0.0152	0	0.00926	2.47e-05	0.00348	1	1	1	2.82e-05	0.00358	1	1	1	0.00676	0.976	0.238	0.238	0.436	0.00124	0.00473	0.211	difficult	GRCh38_AllTandemRepeatsandHomopolymers_slop5;GRCh38_AllTandemRepeats_gt100bp_slop5;GRCh38_allTandemRepeats;GRCh38_AllTandemRepeats_201to10000bp_slop5;GRCh38_satellites_slop5;GRCh38_lowmappabilityall;GRCh38_nonunique_l100_m2_e1;GRCh38_chainSelf;GRCh38_chainSelf_gt10kb;GRCh38_alllowmapandsegdupregions;GRCh38_alldifficultregions	ENSG00000226423;LINC01237	ENSG00000226423;ENSG00000233806	transcript;gene_variant	ENST00000412193.1;ENSG00000233806	pseudogene;.	MODIFIER;MODIFIER	downstream_gene_variant;intragenic_variant	.	.	.	.	.	.	.	.	.	.	.	.	CTCF Binding Site	.	.
2	242021965	Sniffles2.INS.A9B6M1	N	<INS:97>	INS	INS	97	156.679	227.889	888	869	19	0.0214	novel	0.126	0.126	common	0.272	0.0694	0.0327	0.0884	0.0965	0.128	0.274	0.0709	0.0331	0.0912	0.0964	0.418	1	1	1	0.0103	0.417	1	1	1	0.0087	0.108	0.815	0.473	0.473	0.585	0.0464	0.0553	0.651	difficult	GRCh38_AllTandemRepeatsandHomopolymers_slop5;GRCh38_AllTandemRepeats_gt100bp_slop5;GRCh38_allTandemRepeats;GRCh38_AllTandemRepeats_201to10000bp_slop5;GRCh38_lowmappabilityall;GRCh38_nonunique_l100_m2_e1;GRCh38_chainSelf;GRCh38_chainSelf_gt10kb;GRCh38_alllowmapandsegdupregions;GRCh38_alldifficultregions	ENSG00000226423;LINC01237	ENSG00000226423;ENSG00000233806	transcript;gene_variant	ENST00000412193.1;ENSG00000233806	pseudogene;.	MODIFIER;MODIFIER	downstream_gene_variant;intragenic_variant	.	.	.	.	.	.	.	.	.	.	.	.	CTCF Binding Site	.	.
2	242023355	Sniffles2.DEL.A9DAM1	N	<DEL:-5271>	DEL	DEL	-5271	1.342	1.342	888	858	30	0.0338	known	0.00282	0.00282	rare	0	0	0.0149	0	0	0.00291	0	0	0.0152	0	0	1	1	1	1	1	1	1	1	1	1	0	0.994	0	0	0.0616	8.19e-06	0.00144	0.0469	confident	GRCh38_AllHomopolymers_gt6bp_imperfectgt10bp_slop5;GRCh38_AllTandemRepeats_51to200bp_slop5;GRCh38_AllTandemRepeatsandHomopolymers_slop5;GRCh38_SimpleRepeat_diTR_11to50_slop5;GRCh38_AllTandemRepeats_gt100bp_slop5;GRCh38_allTandemRepeats;GRCh38_SimpleRepeat_homopolymer_7to11_slop5;GRCh38_SimpleRepeat_homopolymer_4to6_slop5;GRCh38_AllTandemRepeats_lt51bp_slop5;GRCh38_AllTandemRepeats_201to10000bp_slop5;GRCh38_satellites_slop5;GRCh38_SimpleRepeat_imperfecthomopolgt10_slop5;GRCh38_lowmappabilityall;GRCh38_nonunique_l100_m2_e1;GRCh38_chainSelf;GRCh38_segdups;GRCh38_chainSelf_gt10kb;GRCh38_alllowmapandsegdupregions;GRCh38_alldifficultregions;GRCh38_notinalldifficultregions	ENSG00000226423;ENSG00000226423;ENSG00000226423;ENSG00000226423;LINC01237	ENSG00000226423;ENSG00000226423;ENSG00000226423;ENSG00000226423;ENSG00000233806	transcript;transcript;transcript;transcript;gene_variant	ENST00000412193.1;ENST00000412193.1;ENST00000412193.1;ENST00000412193.1;ENSG00000233806	pseudogene;pseudogene;pseudogene;pseudogene;.	HIGH;HIGH;MODIFIER;MODIFIER;MODIFIER	transcript_ablation&stop_lost;transcript_ablation;upstream_gene_variant;downstream_gene_variant;intragenic_variant	.	.	.	.	.	.	.	.	.	.	.	.	Enhancer;Enhancer	.	.
2	242023837	Sniffles2.DEL.A9DBM1	N	<DEL:-50>	DEL	DEL	-50	88.263	353.594	888	860	28	0.0315	novel	0.00619	0.00619	low_frequency	0.00208	0.0208	0.00298	0.0061	0.00292	0.0064	0.00213	0.0213	0.00309	0.00625	0.00309	1	0.0517	1	1	1	1	0.0528	1	1	1	0.00282	0.983	0	0	0.433	0.0021	0.00677	0.337	difficult	GRCh38_AllTandemRepeatsandHomopolymers_slop5;GRCh38_AllTandemRepeats_gt100bp_slop5;GRCh38_allTandemRepeats;GRCh38_SimpleRepeat_homopolymer_4to6_slop5;GRCh38_AllTandemRepeats_201to10000bp_slop5;GRCh38_chainSelf;GRCh38_chainSelf_gt10kb;GRCh38_alldifficultregions	ENSG00000226423;LINC01237	ENSG00000226423;ENSG00000233806	transcript;gene_variant	ENST00000412193.1;ENSG00000233806	pseudogene;.	MODIFIER;MODIFIER	downstream_gene_variant;intragenic_variant	.	.	.	.	.	.	.	.	.	.	.	.	.	.	.
2	242028577	Sniffles2.INS.A9B9M1	N	<INS:89>	INS	INS	89	42.373	119.579	888	867	21	0.0236	novel	0.28	0.28	common	0.365	0.351	0.283	0.0976	0.275	0.286	0.368	0.358	0.286	0.0994	0.289	0.676	0.00988	0.184	0.651	0.25	0.58	0.0164	0.188	0.655	0.338	0.273	0.805	0.703	0.703	0.718	0.0861	0.0991	0.752	difficult	GRCh38_AllTandemRepeatsandHomopolymers_slop5;GRCh38_AllTandemRepeats_gt100bp_slop5;GRCh38_allTandemRepeats;GRCh38_AllTandemRepeats_201to10000bp_slop5;GRCh38_chainSelf;GRCh38_segdups;GRCh38_chainSelf_gt10kb;GRCh38_alllowmapandsegdupregions;GRCh38_alldifficultregions	ENSG00000226423;LINC01237	ENSG00000226423;ENSG00000233806	transcript;gene_variant	ENST00000412193.1;ENSG00000233806	pseudogene;.	MODIFIER;MODIFIER	upstream_gene_variant;intragenic_variant	.	.	.	.	.	.	.	.	.	.	.	.	Enhancer	.	.
2	242033014	Sniffles2.INS.A9BAM1	N	<INS:118>	INS	INS	118	100.567	247.018	888	857	31	0.0349	known	0.0321	0.0321	low_frequency	0.108	0.0139	0.00298	0	0	0.0333	0.111	0.0142	0.00301	0	0	1	0.0209	1	1	1	0.748	0.0213	1	1	1	0.0113	0.927	0.0741	0.0741	0.47	0.00121	0.00261	0.418	difficult	GRCh38_gclt25orgt65_slop50;GRCh38_AllTandemRepeatsandHomopolymers_slop5;GRCh38_AllTandemRepeats_gt100bp_slop5;GRCh38_allTandemRepeats;GRCh38_AllTandemRepeats_201to10000bp_slop5;GRCh38_chainSelf;GRCh38_segdups;GRCh38_chainSelf_gt10kb;GRCh38_alllowmapandsegdupregions;GRCh38_alldifficultregions	ENSG00000287971;LINC01237	ENSG00000287971;ENSG00000233806	transcript;gene_variant	ENST00000664151.1;ENSG00000233806	pseudogene;.	MODIFIER;MODIFIER	downstream_gene_variant;intragenic_variant	.	.	.	.	.	.	.	.	.	.	.	.	Enhancer	.	.
2	242045196	Sniffles2.INS.A9BEM1	N	<INS:852>	INS	INS	852	225.769	258.452	888	866	22	0.0248	novel	0.00113	0.00113	rare	0.00208	0	0	0	0.00292	0.00116	0.00215	0	0	0	0.00309	1	1	1	1	1	1	1	1	1	1	0	0.998	0	0	0.163	2.05e-06	3.48e-05	0.0586	difficult	GRCh38_AllTandemRepeatsandHomopolymers_slop5;GRCh38_AllTandemRepeats_gt100bp_slop5;GRCh38_allTandemRepeats;GRCh38_AllTandemRepeats_201to10000bp_slop5;GRCh38_alldifficultregions	ENSG00000287971;LINC01237	ENSG00000287971;ENSG00000233806	transcript;gene_variant	ENST00000664151.1;ENSG00000233806	pseudogene;.	MODIFIER;MODIFIER	upstream_gene_variant;intragenic_variant	.	.	.	.	.	.	.	.	.	.	.	.	.	.	.
2	242045416	Sniffles2.DEL.A9DFM1	N	<DEL:-109>	DEL	DEL	-109	77.777	219.162	888	874	14	0.0158	novel	0.355	0.355	common	0.274	0.41	0.488	0.192	0.447	0.36	0.283	0.41	0.491	0.193	0.458	0.871	0.605	0.125	0.617	0.163	0.632	0.605	0.163	0.618	0.216	0.363	0.878	0.869	0.869	0.832	0.166	0.189	0.726	difficult	GRCh38_AllTandemRepeatsandHomopolymers_slop5;GRCh38_AllTandemRepeats_gt100bp_slop5;GRCh38_allTandemRepeats;GRCh38_SimpleRepeat_homopolymer_4to6_slop5;GRCh38_AllTandemRepeats_201to10000bp_slop5;GRCh38_lowmappabilityall;GRCh38_nonunique_l100_m2_e1;GRCh38_alllowmapandsegdupregions;GRCh38_alldifficultregions	ENSG00000287971;LINC01237	ENSG00000287971;ENSG00000233806	transcript;gene_variant	ENST00000664151.1;ENSG00000233806	pseudogene;.	MODIFIER;MODIFIER	upstream_gene_variant;intragenic_variant	.	.	.	.	.	.	.	.	.	.	.	.	.	.	.
2	242046985	Sniffles2.DEL.A9E0M1	N	<DEL:-111>	DEL	DEL	-111	195.335	379.229	888	879	9	0.0101	novel	0.365	0.365	common	0.394	0.434	0.432	0.232	0.328	0.368	0.395	0.434	0.434	0.235	0.335	4.47e-05	0.396	1	0.276	0.862	4.28e-05	0.396	1	0.274	1	0.356	0.702	0.634	0.634	0.644	0.164	0.211	0.602	difficult	GRCh38_gclt25orgt65_slop50;GRCh38_AllTandemRepeatsandHomopolymers_slop5;GRCh38_AllTandemRepeats_gt100bp_slop5;GRCh38_allTandemRepeats;GRCh38_SimpleRepeat_homopolymer_4to6_slop5;GRCh38_AllTandemRepeats_201to10000bp_slop5;GRCh38_lowmappabilityall;GRCh38_nonunique_l100_m2_e1;GRCh38_alllowmapandsegdupregions;GRCh38_alldifficultregions	LINC01237	ENSG00000233806	gene_variant	ENSG00000233806	.	MODIFIER	intragenic_variant	.	.	.	.	.	.	.	.	.	.	.	.	.	.	.
2	242049076	Sniffles2.BND.A9F4M1	N	<BND:A9F4M1>	BND	OTHER	.	0	3.103	888	864	24	0.027	not_compared	0.00113	0.00113	rare	0	0	0	0	0.00585	0.00116	0	0	0	0	0.0061	1	1	1	1	1	1	1	1	1	1	0.00113	0.995	0	0	0.624	2.66e-05	6.83e-05	0.357	confident	GRCh38_notinalldifficultregions	LINC01237&WASHC1;LINC01880&WASHC1	ENSG00000233806&ENSG00000181404;ENSG00000232002&ENSG00000181404	transcript;transcript	ENST00000687670.1;ENST00000661866.1	pseudogene;pseudogene	HIGH;HIGH	gene_fusion&frameshift_variant;bidirectional_gene_fusion	.	.	.	.	.	.	.	.	.	.	.	.	.	.	.
2	242077485	Sniffles2.DEL.A9E5M1	N	<DEL:-25083>	DEL	DEL	-25083	2.121	2.121	888	863	25	0.0282	known	0.00169	0.00169	rare	0.00622	0	0	0	0	0.00174	0.00647	0	0	0	0	0.00624	1	1	1	1	0.00648	1	1	1	1	0.00169	0.994	0	0	0.354	2.15e-05	0.000132	0.163	difficult	GRCh38_BadPromoters;GRCh38_gclt25orgt65_slop50;GRCh38_AllHomopolymers_gt6bp_imperfectgt10bp_slop5;GRCh38_AllTandemRepeats_51to200bp_slop5;GRCh38_AllTandemRepeatsandHomopolymers_slop5;GRCh38_SimpleRepeat_homopolymer_gt11_slop5;GRCh38_SimpleRepeat_triTR_15to50_slop5;GRCh38_SimpleRepeat_diTR_11to50_slop5;GRCh38_AllTandemRepeats_gt100bp_slop5;GRCh38_allTandemRepeats;GRCh38_SimpleRepeat_homopolymer_7to11_slop5;GRCh38_SimpleRepeat_homopolymer_4to6_slop5;GRCh38_AllTandemRepeats_lt51bp_slop5;GRCh38_SimpleRepeat_imperfecthomopolgt20_slop5;GRCh38_AllTandemRepeats_201to10000bp_slop5;GRCh38_SimpleRepeat_imperfecthomopolgt10_slop5;GRCh38_lowmappabilityall;GRCh38_nonunique_l100_m2_e1;GRCh38_nonunique_l250_m0_e0;GRCh38_segdups_gt10kb;GRCh38_segdups;GRCh38_alllowmapandsegdupregions;GRCh38_alldifficultregions	ENSG00000289556&LINC01237&LINC01238&LINC01880&LINC01881;LINC01238;ENSG00000289556;LINC01881;LINC01881;LINC01237&LINC01881;LINC01880&LINC01881;LINC01880;LINC01238;ENSG00000289556;LINC01238;LINC01880;ENSG00000289556;LINC01881;LINC01238;ENSG00000289556;LINC01237;LINC01880-ENSG00000289556;ENSG00000289556-LINC01238;LINC01238-LINC01881	ENSG00000289556&ENSG00000233806&ENSG00000261186&ENSG00000232002&ENSG00000220804;ENSG00000261186;ENSG00000289556;ENSG00000220804;ENSG00000220804;ENSG00000233806&ENSG00000220804;ENSG00000232002&ENSG00000220804;ENSG00000232002;ENSG00000261186;ENSG00000289556;ENSG00000261186;ENSG00000232002;ENSG00000289556;ENSG00000220804;ENSG00000261186;ENSG00000289556;ENSG00000233806;ENSG00000232002-ENSG00000289556;ENSG00000289556-ENSG00000261186;ENSG00000261186-ENSG00000220804	gene_variant;transcript;transcript;transcript;transcript;gene_variant;gene_variant;transcript;transcript;transcript;transcript;transcript;transcript;transcript;transcript;transcript;gene_variant;intergenic_region;intergenic_region;intergenic_region	ENSG00000233806;ENST00000567549.2;ENST00000687484.1;ENST00000682782.1;ENST00000682782.1;ENSG00000233806;ENSG00000232002;ENST00000661866.1;ENST00000567549.2;ENST00000687484.1;ENST00000567549.2;ENST00000661866.1;ENST00000687484.1;ENST00000682782.1;ENST00000567549.2;ENST00000687484.1;ENSG00000233806;ENSG00000232002-ENSG00000289556;ENSG00000289556-ENSG00000261186;ENSG00000261186-ENSG00000220804	.;pseudogene;pseudogene;processed_transcript;processed_transcript;.;.;pseudogene;pseudogene;pseudogene;pseudogene;pseudogene;pseudogene;processed_transcript;pseudogene;pseudogene;.;.;.;.	HIGH;HIGH;HIGH;HIGH;HIGH;HIGH;HIGH;HIGH;LOW;LOW;MODIFIER;MODIFIER;MODIFIER;MODIFIER;MODIFIER;MODIFIER;MODIFIER;MODIFIER;MODIFIER;MODIFIER	feature_ablation;transcript_ablation;transcript_ablation;exon_loss_variant;exon_loss_variant&stop_lost;gene_fusion;bidirectional_gene_fusion;splice_donor_variant&splice_region_variant&intron_variant&non_coding_transcript_exon_variant;splice_region_variant&non_coding_transcript_exon_variant;splice_region_variant&non_coding_transcript_exon_variant;upstream_gene_variant;upstream_gene_variant;upstream_gene_variant;upstream_gene_variant;downstream_gene_variant;downstream_gene_variant;intragenic_variant;intergenic_region;intergenic_region;intergenic_region	.	.	.	.	.	.	.	Coronary_artery_calcification	1e-07	0.19	C2orf85	23870195	CTCF Binding Site;Enhancer;Enhancer;Open chromatin;Enhancer;Promoter	Enhancer;Transcription Start Site;Transcription Start Site;Transcription Start Site;Transcription Start Site;Transcription Start Site	.
2	242082669	Sniffles2.INS.A9C2M1	N	<INS:201>	INS	INS	201	183.164	235.728	888	871	17	0.0191	novel	0.0518	0.0518	common	0.0373	0.0521	0.0566	0.0793	0.0409	0.0528	0.0383	0.0524	0.0579	0.0802	0.0419	0.281	1	1	0.601	0.242	0.287	1	1	0.601	0.247	0.0124	0.883	0.0444	0.0444	0.277	0.0214	0.0725	0.266	difficult	GRCh38_AllTandemRepeatsandHomopolymers_slop5;GRCh38_AllTandemRepeats_gt100bp_slop5;GRCh38_allTandemRepeats;GRCh38_SimpleRepeat_homopolymer_4to6_slop5;GRCh38_AllTandemRepeats_201to10000bp_slop5;GRCh38_lowmappabilityall;GRCh38_nonunique_l100_m2_e1;GRCh38_segdups_gt10kb;GRCh38_segdups;GRCh38_alllowmapandsegdupregions;GRCh38_alldifficultregions	ENSG00000289556;LINC01238;LINC01880	ENSG00000289556;ENSG00000261186;ENSG00000232002	transcript;transcript;transcript	ENST00000687484.1;ENST00000567549.2;ENST00000661866.1	pseudogene;pseudogene;pseudogene	MODIFIER;MODIFIER;MODIFIER	upstream_gene_variant;downstream_gene_variant;intron_variant	.	.	.	.	.	.	.	.	.	.	.	.	.	.	.
2	242083106	Sniffles2.DEL.A9E6M1	N	<DEL:-222>	DEL	DEL	-222	117.187	366.853	888	880	8	0.00901	novel	0.317	0.317	common	0.417	0.34	0.372	0.0762	0.333	0.32	0.422	0.343	0.372	0.0776	0.335	3.19e-13	0.71	0.00817	0.602	0.228	9.39e-14	0.71	0.00817	0.601	0.227	0.339	0.748	0.664	0.664	0.697	0.119	0.117	0.613	difficult	GRCh38_AllTandemRepeatsandHomopolymers_slop5;GRCh38_AllTandemRepeats_gt100bp_slop5;GRCh38_allTandemRepeats;GRCh38_SimpleRepeat_homopolymer_4to6_slop5;GRCh38_AllTandemRepeats_201to10000bp_slop5;GRCh38_lowmappabilityall;GRCh38_nonunique_l100_m2_e1;GRCh38_segdups_gt10kb;GRCh38_segdups;GRCh38_alllowmapandsegdupregions;GRCh38_alldifficultregions	ENSG00000289556;LINC01238;LINC01880	ENSG00000289556;ENSG00000261186;ENSG00000232002	transcript;transcript;transcript	ENST00000687484.1;ENST00000567549.2;ENST00000661866.1	pseudogene;pseudogene;pseudogene	MODIFIER;MODIFIER;MODIFIER	upstream_gene_variant;downstream_gene_variant;intron_variant	.	.	.	.	.	.	.	.	.	.	.	.	.	.	.
2	242083126	Sniffles2.DEL.A9E7M1	N	<DEL:-567>	DEL	DEL	-567	161.854	199.245	888	876	12	0.0135	novel	0.156	0.156	common	0.253	0.101	0.164	0.0854	0.126	0.157	0.256	0.101	0.166	0.0859	0.125	0.00107	1	0.0838	1	0.732	0.00102	1	0.0507	1	0.725	0.167	0.874	0.732	0.732	0.693	0.0964	0.0844	0.79	difficult	GRCh38_AllTandemRepeatsandHomopolymers_slop5;GRCh38_AllTandemRepeats_gt100bp_slop5;GRCh38_allTandemRepeats;GRCh38_SimpleRepeat_homopolymer_4to6_slop5;GRCh38_AllTandemRepeats_201to10000bp_slop5;GRCh38_lowmappabilityall;GRCh38_nonunique_l100_m2_e1;GRCh38_segdups_gt10kb;GRCh38_segdups;GRCh38_alllowmapandsegdupregions;GRCh38_alldifficultregions	ENSG00000289556;LINC01238;LINC01880	ENSG00000289556;ENSG00000261186;ENSG00000232002	transcript;transcript;transcript	ENST00000687484.1;ENST00000567549.2;ENST00000661866.1	pseudogene;pseudogene;pseudogene	MODIFIER;MODIFIER;MODIFIER	upstream_gene_variant;downstream_gene_variant;intron_variant	.	.	.	.	.	.	.	.	.	.	.	.	.	.	.
2	242084919	Sniffles2.DEL.A9E8M1	N	<DEL:-206>	DEL	DEL	-206	130.881	179.146	888	872	16	0.018	novel	0.156	0.156	common	0.0643	0.274	0.274	0.0183	0.205	0.159	0.066	0.277	0.274	0.0188	0.208	0.25	0.00331	0.564	0.0454	0.0607	0.26	0.00304	0.564	0.0466	0.0595	0.146	0.866	0.7	0.7	0.74	0.0176	0.0318	0.413	difficult	GRCh38_AllTandemRepeatsandHomopolymers_slop5;GRCh38_AllTandemRepeats_gt100bp_slop5;GRCh38_allTandemRepeats;GRCh38_AllTandemRepeats_201to10000bp_slop5;GRCh38_lowmappabilityall;GRCh38_nonunique_l100_m2_e1;GRCh38_segdups_gt10kb;GRCh38_segdups;GRCh38_alllowmapandsegdupregions;GRCh38_alldifficultregions	LINC01880;ENSG00000289556;LINC01881;LINC01238;LINC01880-ENSG00000289556	ENSG00000232002;ENSG00000289556;ENSG00000220804;ENSG00000261186;ENSG00000232002-ENSG00000289556	transcript;transcript;transcript;transcript;intergenic_region	ENST00000661866.1;ENST00000687484.1;ENST00000682782.1;ENST00000567549.2;ENSG00000232002-ENSG00000289556	pseudogene;pseudogene;processed_transcript;pseudogene;.	MODIFIER;MODIFIER;MODIFIER;MODIFIER;MODIFIER	upstream_gene_variant;upstream_gene_variant;upstream_gene_variant;downstream_gene_variant;intergenic_region	.	.	.	.	.	.	.	.	.	.	.	.	Promoter	.	.
2	242085086	Sniffles2.INS.A9C4M1	N	<INS:71>	INS	INS	71	72.213	265.348	888	866	22	0.0248	novel	0.0388	0.0388	low_frequency	0.0498	0.0208	0.0268	0.0061	0.0819	0.0398	0.0513	0.0214	0.0268	0.00629	0.0848	1	0.0517	0.104	1	0.606	1	0.0532	0.104	1	0.608	0.0276	0.931	0.388	0.388	0.534	0.00943	0.0138	0.563	difficult	GRCh38_AllTandemRepeatsandHomopolymers_slop5;GRCh38_AllTandemRepeats_gt100bp_slop5;GRCh38_allTandemRepeats;GRCh38_AllTandemRepeats_201to10000bp_slop5;GRCh38_lowmappabilityall;GRCh38_nonunique_l100_m2_e1;GRCh38_segdups_gt10kb;GRCh38_segdups;GRCh38_alllowmapandsegdupregions;GRCh38_alldifficultregions	LINC01880;ENSG00000289556;LINC01881;LINC01238;LINC01880-ENSG00000289556	ENSG00000232002;ENSG00000289556;ENSG00000220804;ENSG00000261186;ENSG00000232002-ENSG00000289556	transcript;transcript;transcript;transcript;intergenic_region	ENST00000661866.1;ENST00000687484.1;ENST00000682782.1;ENST00000567549.2;ENSG00000232002-ENSG00000289556	pseudogene;pseudogene;processed_transcript;pseudogene;.	MODIFIER;MODIFIER;MODIFIER;MODIFIER;MODIFIER	upstream_gene_variant;upstream_gene_variant;upstream_gene_variant;downstream_gene_variant;intergenic_region	.	.	.	.	.	.	.	.	.	.	.	.	Promoter	.	.
2	242110103	Sniffles2.DEL.AA01M1	N	<DEL:-52>	DEL	DEL	-52	34.666	265.911	888	861	27	0.0304	novel	0.0191	0.0191	low_frequency	0.0415	0.0104	0	0.00915	0.0234	0.0197	0.0426	0.0107	0	0.00962	0.0242	0.0532	1	1	0.00917	1	0.0558	1	1	0.00965	1	0.0045	0.959	0.0323	0.0323	0.285	0.000996	0.00568	0.154	difficult	GRCh38_AllHomopolymers_gt6bp_imperfectgt10bp_slop5;GRCh38_AllTandemRepeats_51to200bp_slop5;GRCh38_AllTandemRepeatsandHomopolymers_slop5;GRCh38_AllTandemRepeats_gt100bp_slop5;GRCh38_allTandemRepeats;GRCh38_SimpleRepeat_homopolymer_7to11_slop5;GRCh38_SimpleRepeat_homopolymer_4to6_slop5;GRCh38_lowmappabilityall;GRCh38_nonunique_l100_m2_e1;GRCh38_segdups_gt10kb;GRCh38_segdups;GRCh38_alllowmapandsegdupregions;GRCh38_alldifficultregions	LINC01881	ENSG00000220804	transcript	ENST00000682782.1	processed_transcript	MODIFIER	intron_variant	.	.	.	.	.	.	.	.	.	.	.	.	.	.	.
2	242110225	Sniffles2.INS.A9F8M1	N	<INS:66>	INS	INS	66	83.061	354.767	888	859	29	0.0327	novel	0.00282	0.00282	rare	0	0	0	0	0.0146	0.00291	0	0	0	0	0.0152	1	1	1	1	1	1	1	1	1	1	0.000563	0.993	0	0	0.216	0.000224	0.00129	0.241	difficult	GRCh38_AllTandemRepeats_51to200bp_slop5;GRCh38_AllTandemRepeatsandHomopolymers_slop5;GRCh38_AllTandemRepeats_gt100bp_slop5;GRCh38_allTandemRepeats;GRCh38_lowmappabilityall;GRCh38_nonunique_l100_m2_e1;GRCh38_segdups_gt10kb;GRCh38_segdups;GRCh38_alllowmapandsegdupregions;GRCh38_alldifficultregions	LINC01881	ENSG00000220804	transcript	ENST00000682782.1	processed_transcript	MODIFIER	intron_variant	.	.	.	.	.	.	.	.	.	.	.	.	.	.	.
2	242118476	Sniffles2.INS.A9F9M1	N	<INS:50>	INS	INS	50	38.597	72.762	888	878	10	0.0113	known	0.424	0.424	common	0.612	0.41	0.467	0.119	0.424	0.429	0.622	0.416	0.467	0.121	0.426	0.498	0.227	0.214	0.704	0.0119	0.782	0.23	0.214	0.706	0.0121	0.418	0.847	0.804	0.804	0.645	0.155	0.196	0.537	difficult	GRCh38_AllTandemRepeats_51to200bp_slop5;GRCh38_AllTandemRepeatsandHomopolymers_slop5;GRCh38_AllTandemRepeats_gt100bp_slop5;GRCh38_allTandemRepeats;GRCh38_SimpleRepeat_homopolymer_4to6_slop5;GRCh38_lowmappabilityall;GRCh38_nonunique_l100_m2_e1;GRCh38_segdups_gt10kb;GRCh38_segdups;GRCh38_alllowmapandsegdupregions;GRCh38_alldifficultregions	SEPTIN14P2;CICP10;LINC01881	ENSG00000244528;ENSG00000224160;ENSG00000220804	transcript;transcript;transcript	ENST00000453405.1;ENST00000439497.1;ENST00000682782.1	processed_pseudogene;processed_pseudogene;processed_transcript	MODIFIER;MODIFIER;MODIFIER	upstream_gene_variant;downstream_gene_variant;intron_variant	.	.	.	.	.	.	.	.	.	.	.	.	.	.	.
2	242120533	Sniffles2.DEL.AA03M1	N	<DEL:-251>	DEL	DEL	-251	87.861	142.077	888	863	25	0.0282	known	0.0152	0.0152	low_frequency	0.00622	0.0243	0.0179	0.0274	0.00585	0.0156	0.00652	0.0248	0.0181	0.0283	0.00599	1	1	1	1	1	1	1	1	1	1	0.00113	0.967	0	0	0.152	0.00315	0.0252	0.186	difficult	GRCh38_gclt25orgt65_slop50;GRCh38_AllHomopolymers_gt6bp_imperfectgt10bp_slop5;GRCh38_AllTandemRepeatsandHomopolymers_slop5;GRCh38_SimpleRepeat_homopolymer_gt11_slop5;GRCh38_SimpleRepeat_homopolymer_gt20_slop5;GRCh38_SimpleRepeat_homopolymer_7to11_slop5;GRCh38_SimpleRepeat_homopolymer_4to6_slop5;GRCh38_SimpleRepeat_imperfecthomopolgt20_slop5;GRCh38_SimpleRepeat_imperfecthomopolgt10_slop5;GRCh38_lowmappabilityall;GRCh38_nonunique_l100_m2_e1;GRCh38_segdups_gt10kb;GRCh38_chainSelf;GRCh38_segdups;GRCh38_chainSelf_gt10kb;GRCh38_alllowmapandsegdupregions;GRCh38_alldifficultregions	CICP10;SEPTIN14P2;LINC01881	ENSG00000224160;ENSG00000244528;ENSG00000220804	transcript;transcript;transcript	ENST00000439497.1;ENST00000453405.1;ENST00000682782.1	processed_pseudogene;processed_pseudogene;processed_transcript	MODIFIER;MODIFIER;MODIFIER	upstream_gene_variant;upstream_gene_variant;intron_variant	.	.	.	.	.	.	.	.	.	.	.	.	.	.	.
2	242125254	Sniffles2.BND.AA0FM1	N	<BND:AA0FM1>	BND	OTHER	.	0	4.565	888	874	14	0.0158	not_compared	0.00113	0.00113	rare	0	0.00347	0	0.00305	0	0.00114	0	0.00352	0	0.00309	0	1	1	1	1	1	1	1	1	1	1	0.000563	0.997	0	0	0.343	1.02e-06	0.00152	0.0699	difficult	GRCh38_SimpleRepeat_homopolymer_4to6_slop5;GRCh38_lowmappabilityall;GRCh38_nonunique_l100_m2_e1;GRCh38_segdups_gt10kb;GRCh38_chainSelf;GRCh38_segdups;GRCh38_chainSelf_gt10kb;GRCh38_alllowmapandsegdupregions;GRCh38_alldifficultregions	ENSG00000241860&LINC01881	ENSG00000241860&ENSG00000220804	transcript	ENST00000682782.1	processed_transcript	HIGH	bidirectional_gene_fusion	.	.	.	.	.	.	.	.	.	.	.	.	.	.	.
2	242126179	Sniffles2.DEL.AA04M1	N	<DEL:-83>	DEL	DEL	-83	40.338	204.364	888	875	13	0.0146	novel	0.174	0.174	common	0.129	0.233	0.188	0.256	0.0994	0.177	0.131	0.236	0.191	0.256	0.101	0.0184	8.23e-05	0.00148	6.74e-07	0.378	0.0184	4.07e-05	0.000806	6.74e-07	0.224	0.0529	0.601	0.071	0.071	0.242	0.0581	0.191	0.227	difficult	GRCh38_AllTandemRepeats_51to200bp_slop5;GRCh38_AllTandemRepeatsandHomopolymers_slop5;GRCh38_AllTandemRepeats_gt100bp_slop5;GRCh38_allTandemRepeats;GRCh38_SimpleRepeat_homopolymer_4to6_slop5;GRCh38_lowmappabilityall;GRCh38_nonunique_l100_m2_e1;GRCh38_segdups_gt10kb;GRCh38_chainSelf;GRCh38_segdups;GRCh38_chainSelf_gt10kb;GRCh38_alllowmapandsegdupregions;GRCh38_alldifficultregions	SEPTIN14P2;LINC01881	ENSG00000244528;ENSG00000220804	transcript;transcript	ENST00000453405.1;ENST00000682782.1	processed_pseudogene;processed_transcript	MODIFIER;MODIFIER	downstream_gene_variant;intron_variant	.	.	.	.	.	.	.	.	.	.	.	.	.	.	.
2	242127550	Sniffles2.DEL.AA05M1	N	<DEL:-563>	DEL	DEL	-563	227.175	183.413	888	880	8	0.00901	novel	0.101	0.101	common	0.00415	0.191	0.202	0	0.158	0.102	0.0042	0.192	0.205	0	0.159	1	0.106	0.477	1	0.258	1	0.106	0.476	1	0.258	0.0721	0.851	0.376	0.376	0.454	0.00961	0.0408	0.222	difficult	GRCh38_gclt25orgt65_slop50;GRCh38_AllHomopolymers_gt6bp_imperfectgt10bp_slop5;GRCh38_AllTandemRepeats_51to200bp_slop5;GRCh38_AllTandemRepeatsandHomopolymers_slop5;GRCh38_SimpleRepeat_diTR_11to50_slop5;GRCh38_AllTandemRepeats_gt100bp_slop5;GRCh38_allTandemRepeats;GRCh38_SimpleRepeat_homopolymer_7to11_slop5;GRCh38_SimpleRepeat_homopolymer_4to6_slop5;GRCh38_lowmappabilityall;GRCh38_nonunique_l100_m2_e1;GRCh38_nonunique_l250_m0_e0;GRCh38_segdups_gt10kb;GRCh38_chainSelf;GRCh38_segdups;GRCh38_chainSelf_gt10kb;GRCh38_alllowmapandsegdupregions;GRCh38_alldifficultregions	LINC01881	ENSG00000220804	transcript	ENST00000682782.1	processed_transcript	MODIFIER	intron_variant	.	.	.	.	.	.	.	.	.	.	.	.	.	.	.
2	242128134	Sniffles2.DEL.AA06M1	N	<DEL:-236>	DEL	DEL	-236	255.162	148.23	888	879	9	0.0101	novel	0.0625	0.0625	common	0.00622	0.132	0.113	0.00305	0.0906	0.0626	0.0063	0.13	0.114	0.00307	0.0912	1	1	1	1	0.366	1	1	1	1	0.366	0.0265	0.883	0.215	0.215	0.383	0.0045	0.0193	0.25	difficult	GRCh38_gclt25orgt65_slop50;GRCh38_AllTandemRepeats_51to200bp_slop5;GRCh38_AllTandemRepeatsandHomopolymers_slop5;GRCh38_SimpleRepeat_diTR_11to50_slop5;GRCh38_AllTandemRepeats_gt100bp_slop5;GRCh38_allTandemRepeats;GRCh38_SimpleRepeat_homopolymer_4to6_slop5;GRCh38_AllTandemRepeats_lt51bp_slop5;GRCh38_lowmappabilityall;GRCh38_nonunique_l100_m2_e1;GRCh38_nonunique_l250_m0_e0;GRCh38_segdups_gt10kb;GRCh38_chainSelf;GRCh38_segdups;GRCh38_chainSelf_gt10kb;GRCh38_alllowmapandsegdupregions;GRCh38_alldifficultregions	LINC01881	ENSG00000220804	transcript	ENST00000682782.1	processed_transcript	MODIFIER	intron_variant	.	.	.	.	.	.	.	.	.	.	.	.	.	.	.
2	242129378	Sniffles2.DEL.AA07M1	N	<DEL:-177>	DEL	DEL	-177	144.255	403.788	888	880	8	0.00901	novel	0.0743	0.0743	common	0.00415	0.139	0.158	0	0.108	0.075	0.0042	0.14	0.16	0	0.109	1	0.0753	0.0818	1	1	1	0.0753	0.0811	1	1	0.0366	0.842	0.178	0.178	0.391	0.00805	0.0355	0.234	difficult	GRCh38_SimpleRepeat_homopolymer_4to6_slop5;GRCh38_lowmappabilityall;GRCh38_nonunique_l100_m2_e1;GRCh38_segdups_gt10kb;GRCh38_chainSelf;GRCh38_segdups;GRCh38_chainSelf_gt10kb;GRCh38_alllowmapandsegdupregions;GRCh38_alldifficultregions	LINC01881	ENSG00000220804	transcript	ENST00000682782.1	processed_transcript	MODIFIER	intron_variant	.	.	.	.	.	.	.	.	.	.	.	.	.	.	.
2	242130593	Sniffles2.INS.A9FAM1	N	<INS:137>	INS	INS	137	90.295	71.959	888	888	0	0	novel	0.628	0.372	common	0.647	0.618	0.595	0.592	0.675	0.628	0.647	0.618	0.595	0.592	0.675	1.16e-21	2.08e-14	2.77e-22	1.55e-22	1.53e-12	1.16e-21	2.08e-14	2.77e-22	1.55e-22	1.53e-12	0.766	0.429	0.43	0.361	0.249	0.781	0.65	0.236	difficult	GRCh38_gclt25orgt65_slop50;GRCh38_AllTandemRepeats_51to200bp_slop5;GRCh38_AllTandemRepeatsandHomopolymers_slop5;GRCh38_AllTandemRepeats_gt100bp_slop5;GRCh38_allTandemRepeats;GRCh38_lowmappabilityall;GRCh38_nonunique_l100_m2_e1;GRCh38_nonunique_l250_m0_e0;GRCh38_segdups_gt10kb;GRCh38_chainSelf;GRCh38_segdups;GRCh38_chainSelf_gt10kb;GRCh38_alllowmapandsegdupregions;GRCh38_alldifficultregions	LINC01881	ENSG00000220804	transcript	ENST00000682782.1	processed_transcript	MODIFIER	intron_variant	.	.	.	.	.	.	.	.	.	.	.	.	.	.	.
2	242152896	Sniffles2.DEL.AA08M1	N	<DEL:-2079>	DEL	DEL	-2079	91.767	24.696	888	880	8	0.00901	novel	0.0107	0.0107	low_frequency	0.027	0	0	0.00305	0.0146	0.0108	0.0274	0	0	0.00307	0.0146	1	1	1	1	1	1	1	1	1	1	0.00169	0.975	0	0	0.243	0.000686	0.00553	0.126	difficult	GRCh38_AllHomopolymers_gt6bp_imperfectgt10bp_slop5;GRCh38_AllTandemRepeats_51to200bp_slop5;GRCh38_AllTandemRepeatsandHomopolymers_slop5;GRCh38_allTandemRepeats;GRCh38_SimpleRepeat_homopolymer_7to11_slop5;GRCh38_SimpleRepeat_homopolymer_4to6_slop5;GRCh38_SimpleRepeat_imperfecthomopolgt10_slop5;GRCh38_lowmappabilityall;GRCh38_nonunique_l100_m2_e1;GRCh38_nonunique_l250_m0_e0;GRCh38_segdups_gt10kb;GRCh38_segdups;GRCh38_alllowmapandsegdupregions;GRCh38_alldifficultregions	LINC01881	ENSG00000220804	transcript	ENST00000682782.1	processed_transcript	MODIFIER	intron_variant	.	.	.	.	.	.	.	.	.	.	.	.	.	.	.
2	242156501	Sniffles2.INS.A9FDM1	N	<INS:108>	INS	INS	108	31.723	72.532	888	885	3	0.00338	novel	0.478	0.478	common	0.45	0.483	0.5	0.488	0.482	0.478	0.45	0.483	0.5	0.488	0.482	4.44e-23	1.52e-23	6.59e-40	1.31e-29	7.72e-32	1.17e-22	1.52e-23	1.06e-39	1.31e-29	7.72e-32	0.453	0.464	0.468	0.468	0.257	0.541	0.509	0.229	difficult	GRCh38_lowmappabilityall;GRCh38_nonunique_l100_m2_e1;GRCh38_segdups_gt10kb;GRCh38_segdups;GRCh38_alllowmapandsegdupregions;GRCh38_alldifficultregions	LINC01881	ENSG00000220804	transcript	ENST00000682782.1	processed_transcript	MODIFIER	intron_variant	.	.	.	.	.	.	.	.	.	.	.	.	.	.	.
2	242161291	Sniffles2.DEL.AA09M1	N	<DEL:-227>	DEL	DEL	-227	133.727	167.804	888	888	0	0	novel	0.502	0.498	common	0.521	0.486	0.497	0.5	0.494	0.502	0.521	0.486	0.497	0.5	0.494	2.2e-42	6.99e-31	1.37e-38	1.24e-41	6.86e-44	2.2e-42	6.99e-31	1.37e-38	1.24e-41	6.86e-44	0.484	0.492	0.495	0.492	0.254	0.378	0.443	0.235	difficult	GRCh38_AllTandemRepeatsandHomopolymers_slop5;GRCh38_AllTandemRepeats_gt100bp_slop5;GRCh38_allTandemRepeats;GRCh38_AllTandemRepeats_201to10000bp_slop5;GRCh38_lowmappabilityall;GRCh38_nonunique_l100_m2_e1;GRCh38_nonunique_l250_m0_e0;GRCh38_segdups_gt10kb;GRCh38_segdups;GRCh38_alllowmapandsegdupregions;GRCh38_alldifficultregions	LINC01881	ENSG00000220804	transcript	ENST00000682782.1	processed_transcript	MODIFIER	intron_variant	.	.	.	.	.	.	.	.	.	.	.	.	CTCF Binding Site	.	.
2	242162559	Sniffles2.DEL.AA0AM1	N	<DEL:-1035>	DEL	DEL	-1035	123.942	24.577	888	888	0	0	novel	0.5	0.5	common	0.517	0.486	0.5	0.491	0.497	0.5	0.517	0.486	0.5	0.491	0.497	2.28e-46	6.99e-31	6.59e-40	1.38e-43	2.82e-42	2.28e-46	6.99e-31	6.59e-40	1.38e-43	2.82e-42	0.486	0.5	0.505	0.505	0.252	0.377	0.442	0.235	difficult	GRCh38_gclt25orgt65_slop50;GRCh38_AllTandemRepeatsandHomopolymers_slop5;GRCh38_AllTandemRepeats_gt100bp_slop5;GRCh38_allTandemRepeats;GRCh38_SimpleRepeat_homopolymer_4to6_slop5;GRCh38_AllTandemRepeats_201to10000bp_slop5;GRCh38_lowmappabilityall;GRCh38_nonunique_l100_m2_e1;GRCh38_nonunique_l250_m0_e0;GRCh38_segdups_gt10kb;GRCh38_segdups;GRCh38_alllowmapandsegdupregions;GRCh38_alldifficultregions	LINC01881	ENSG00000220804	transcript	ENST00000682782.1	processed_transcript	MODIFIER	intron_variant	.	.	.	.	.	.	.	.	.	.	.	.	.	.	.
2	242162947	Sniffles2.DEL.AA0BM1	N	<DEL:-71>	DEL	DEL	-71	105.281	247.579	888	887	1	0.00113	novel	0.417	0.417	common	0.423	0.431	0.414	0.393	0.424	0.417	0.423	0.431	0.414	0.393	0.424	2.06e-28	2.9e-17	5.33e-24	4.12e-18	4.61e-22	2.8e-28	2.9e-17	5.33e-24	4.12e-18	4.61e-22	0.34	0.462	0.435	0.435	0.279	0.248	0.345	0.271	difficult	GRCh38_gclt25orgt65_slop50;GRCh38_AllTandemRepeatsandHomopolymers_slop5;GRCh38_AllTandemRepeats_gt100bp_slop5;GRCh38_allTandemRepeats;GRCh38_SimpleRepeat_homopolymer_4to6_slop5;GRCh38_AllTandemRepeats_201to10000bp_slop5;GRCh38_lowmappabilityall;GRCh38_nonunique_l100_m2_e1;GRCh38_segdups_gt10kb;GRCh38_segdups;GRCh38_alllowmapandsegdupregions;GRCh38_alldifficultregions	LINC01881	ENSG00000220804	transcript	ENST00000682782.1	processed_transcript	MODIFIER	intron_variant	.	.	.	.	.	.	.	.	.	.	.	.	.	.	.
2	242163785	Sniffles2.DEL.AA0CM1	N	<DEL:-4641>	DEL	DEL	-4641	115.769	12.41	888	888	0	0	novel	0.489	0.489	common	0.494	0.476	0.488	0.494	0.488	0.489	0.494	0.476	0.488	0.494	0.488	6.1e-47	3.42e-28	2.96e-40	9.03e-42	2.59e-41	6.1e-47	3.42e-28	2.96e-40	9.03e-42	2.59e-41	0.481	0.508	0.513	0.513	0.247	0.584	0.537	0.214	difficult	GRCh38_AllHomopolymers_gt6bp_imperfectgt10bp_slop5;GRCh38_AllTandemRepeats_51to200bp_slop5;GRCh38_AllTandemRepeatsandHomopolymers_slop5;GRCh38_SimpleRepeat_triTR_15to50_slop5;GRCh38_SimpleRepeat_diTR_11to50_slop5;GRCh38_allTandemRepeats;GRCh38_SimpleRepeat_homopolymer_7to11_slop5;GRCh38_SimpleRepeat_homopolymer_4to6_slop5;GRCh38_AllTandemRepeats_lt51bp_slop5;GRCh38_SimpleRepeat_imperfecthomopolgt10_slop5;GRCh38_lowmappabilityall;GRCh38_nonunique_l100_m2_e1;GRCh38_nonunique_l250_m0_e0;GRCh38_segdups_gt10kb;GRCh38_chainSelf;GRCh38_segdups;GRCh38_alllowmapandsegdupregions;GRCh38_alldifficultregions	LINC01881;LINC01881	ENSG00000220804;ENSG00000220804	transcript;transcript	ENST00000682782.1;ENST00000682782.1	processed_transcript;processed_transcript	HIGH;MODIFIER	splice_acceptor_variant&splice_region_variant&intron_variant&non_coding_transcript_exon_variant;downstream_gene_variant	.	.	.	.	.	.	.	.	.	.	.	.	Open chromatin;Open chromatin;Enhancer;CTCF Binding Site	.	.
2	242168604	Sniffles2.DEL.AA0DM1	N	<DEL:-1416>	DEL	DEL	-1416	207.842	118.204	888	886	2	0.00225	novel	0.00394	0.00394	rare	0.0083	0	0	0.00305	0.00585	0.00395	0.00833	0	0	0.00305	0.00585	1	1	1	1	1	1	1	1	1	1	0.000563	0.991	0	0	0.235	0.000219	0.00122	0.144	difficult	GRCh38_AllHomopolymers_gt6bp_imperfectgt10bp_slop5;GRCh38_AllTandemRepeats_51to200bp_slop5;GRCh38_AllTandemRepeatsandHomopolymers_slop5;GRCh38_AllTandemRepeats_gt100bp_slop5;GRCh38_allTandemRepeats;GRCh38_SimpleRepeat_homopolymer_7to11_slop5;GRCh38_SimpleRepeat_homopolymer_4to6_slop5;GRCh38_SimpleRepeat_imperfecthomopolgt10_slop5;GRCh38_lowmappabilityall;GRCh38_nonunique_l100_m2_e1;GRCh38_nonunique_l250_m0_e0;GRCh38_allOtherDifficultregions;GRCh38_population_CNV_FP_regions;GRCh38_gaps_slop15kb;GRCh38_segdups_gt10kb;GRCh38_chainSelf;GRCh38_segdups;GRCh38_chainSelf_gt10kb;GRCh38_alllowmapandsegdupregions;GRCh38_alldifficultregions	LINC01881;LINC01881	ENSG00000220804;ENSG00000220804	transcript;gene_variant	ENST00000682782.1;ENSG00000220804	processed_transcript;.	MODIFIER;MODIFIER	downstream_gene_variant;intragenic_variant	.	.	.	.	.	.	.	.	.	.	.	.	Enhancer	.	.
2	242174090	Sniffles2.INS.A9FEM1	N	<INS:1776>	INS	INS	1776	172.588	29.872	888	887	1	0.00113	novel	0.00169	0.00169	rare	0.00622	0	0	0	0	0.00169	0.00625	0	0	0	0	1	1	1	1	1	1	1	1	1	1	0.000563	0.995	0	0	0.423	1.95e-05	0.000276	0.231	difficult	GRCh38_SimpleRepeat_homopolymer_4to6_slop5;GRCh38_lowmappabilityall;GRCh38_nonunique_l100_m2_e1;GRCh38_allOtherDifficultregions;GRCh38_population_CNV_FP_regions;GRCh38_gaps_slop15kb;GRCh38_segdups_gt10kb;GRCh38_chainSelf;GRCh38_segdups;GRCh38_chainSelf_gt10kb;GRCh38_alllowmapandsegdupregions;GRCh38_alldifficultregions	RPL23AP88;LINC01881	ENSG00000271153;ENSG00000220804	transcript;gene_variant	ENST00000605759.1;ENSG00000220804	transcribed_processed_pseudogene;.	MODIFIER;MODIFIER	upstream_gene_variant;intragenic_variant	.	.	.	.	.	.	.	.	.	.	.	.	.	.	.
2	242181271	Sniffles2.INS.AA12M1	N	<INS:332>	INS	INS	332	65.539	118.197	888	885	3	0.00338	novel	0.107	0.107	common	0.0934	0.0868	0.0833	0.146	0.129	0.107	0.0941	0.0874	0.0833	0.146	0.129	0.239	0.6	0.607	0.0265	0.0798	0.24	0.6	0.607	0.0265	0.0798	0.0366	0.747	0.0737	0.0737	0.255	0.0183	0.118	0.162	difficult	GRCh38_lowmappabilityall;GRCh38_nonunique_l100_m2_e1;GRCh38_allOtherDifficultregions;GRCh38_gnomAD_InbreedingCoeff_slop1bp_merge1000bp;GRCh38_population_CNV_FP_regions;GRCh38_gaps_slop15kb;GRCh38_segdups_gt10kb;GRCh38_chainSelf;GRCh38_segdups;GRCh38_chainSelf_gt10kb;GRCh38_alllowmapandsegdupregions;GRCh38_alldifficultregions	LINC01881-CHR_END	ENSG00000220804-CHR_END	intergenic_region	ENSG00000220804-CHR_END	.	MODIFIER	intergenic_region	.	.	.	.	.	.	.	.	.	.	.	.	.	.	.
2	242182635	Sniffles2.INS.AA14M1	N	<INS:647>	INS	INS	647	168.484	74.634	888	884	4	0.00451	novel	0.00451	0.00451	rare	0.00622	0.00694	0.00298	0.00305	0.00292	0.00453	0.0063	0.00694	0.00298	0.00307	0.00292	1	1	1	1	1	1	1	1	1	1	0.00225	0.986	0	0	0.505	9.42e-05	0.00206	0.271	difficult	GRCh38_gclt25orgt65_slop50;GRCh38_AllTandemRepeatsandHomopolymers_slop5;GRCh38_AllTandemRepeats_gt100bp_slop5;GRCh38_allTandemRepeats;GRCh38_SimpleRepeat_homopolymer_4to6_slop5;GRCh38_AllTandemRepeats_201to10000bp_slop5;GRCh38_satellites_slop5;GRCh38_lowmappabilityall;GRCh38_nonunique_l100_m2_e1;GRCh38_allOtherDifficultregions;GRCh38_gnomAD_InbreedingCoeff_slop1bp_merge1000bp;GRCh38_gaps_slop15kb;GRCh38_segdups_gt10kb;GRCh38_chainSelf;GRCh38_segdups;GRCh38_alllowmapandsegdupregions;GRCh38_alldifficultregions	LINC01881-CHR_END	ENSG00000220804-CHR_END	intergenic_region	ENSG00000220804-CHR_END	.	MODIFIER	intergenic_region	.	.	.	.	.	.	.	.	.	.	.	.	.	.	.
3	10718	Sniffles2.INS.1M2	N	<INS:528>	INS	INS	528	200.041	209.671	888	850	38	0.0428	novel	0.0845	0.0845	common	0.0954	0.0903	0.0804	0.0701	0.0819	0.0882	0.1	0.0929	0.0828	0.0728	0.088	0.46	0.605	1	1	0.306	0.48	0.607	1	1	0.339	0.0343	0.787	0.0486	0.0486	0.366	0.0272	0.0655	0.368	difficult	GRCh38_AllTandemRepeatsandHomopolymers_slop5;GRCh38_AllTandemRepeats_gt100bp_slop5;GRCh38_allTandemRepeats;GRCh38_SimpleRepeat_homopolymer_4to6_slop5;GRCh38_AllTandemRepeats_201to10000bp_slop5;GRCh38_allOtherDifficultregions;GRCh38_gaps_slop15kb;GRCh38_alldifficultregions	LINC01986;CHR_START-LINC01986	ENSG00000223587;CHR_START-ENSG00000223587	transcript;intergenic_region	ENST00000660204.1;CHR_START-ENSG00000223587	pseudogene;.	MODIFIER;MODIFIER	upstream_gene_variant;intergenic_region	.	.	.	.	.	.	.	.	.	.	.	.	CTCF Binding Site	.	.
3	11019	Sniffles2.DEL.8M2	N	<DEL:-88>	DEL	DEL	-88	97.298	462.881	888	888	0	0	novel	0.336	0.336	common	0.384	0.333	0.304	0.342	0.298	0.336	0.384	0.333	0.304	0.342	0.298	1.61e-06	3.9e-06	0.00047	3.68e-08	2.71e-06	1.61e-06	3.9e-06	0.00047	3.68e-08	2.71e-06	0.225	0.464	0.356	0.356	0.365	0.26	0.324	0.439	difficult	GRCh38_gclt25orgt65_slop50;GRCh38_AllTandemRepeatsandHomopolymers_slop5;GRCh38_AllTandemRepeats_gt100bp_slop5;GRCh38_allTandemRepeats;GRCh38_AllTandemRepeats_201to10000bp_slop5;GRCh38_satellites_slop5;GRCh38_lowmappabilityall;GRCh38_nonunique_l100_m2_e1;GRCh38_nonunique_l250_m0_e0;GRCh38_allOtherDifficultregions;GRCh38_gaps_slop15kb;GRCh38_alllowmapandsegdupregions;GRCh38_alldifficultregions	LINC01986;CHR_START-LINC01986	ENSG00000223587;CHR_START-ENSG00000223587	transcript;intergenic_region	ENST00000660204.1;CHR_START-ENSG00000223587	pseudogene;.	MODIFIER;MODIFIER	upstream_gene_variant;intergenic_region	.	.	.	.	.	.	.	.	.	.	.	.	.	.	.
3	11519	Sniffles2.INS.2M2	N	<INS:58>	INS	INS	58	105.791	255.884	888	882	6	0.00676	novel	0.0388	0.0388	low_frequency	0.0311	0.0347	0.0476	0.0366	0.0468	0.0391	0.0314	0.0347	0.0479	0.0368	0.0473	0.0164	1	0.312	0.0132	1	0.0167	1	0.314	0.0133	1	0.013	0.911	0.0625	0.0625	0.319	0.00634	0.0296	0.263	difficult	GRCh38_gclt25orgt65_slop50;GRCh38_AllTandemRepeatsandHomopolymers_slop5;GRCh38_AllTandemRepeats_gt100bp_slop5;GRCh38_allTandemRepeats;GRCh38_AllTandemRepeats_201to10000bp_slop5;GRCh38_satellites_slop5;GRCh38_lowmappabilityall;GRCh38_nonunique_l100_m2_e1;GRCh38_allOtherDifficultregions;GRCh38_gaps_slop15kb;GRCh38_alllowmapandsegdupregions;GRCh38_alldifficultregions	LINC01986;CHR_START-LINC01986	ENSG00000223587;CHR_START-ENSG00000223587	transcript;intergenic_region	ENST00000660204.1;CHR_START-ENSG00000223587	pseudogene;.	MODIFIER;MODIFIER	upstream_gene_variant;intergenic_region	.	.	.	.	.	.	.	.	.	.	.	.	.	.	.
3	12109	Sniffles2.DEL.9M2	N	<DEL:-801>	DEL	DEL	-801	198.984	143.025	888	876	12	0.0135	known	0.00282	0.00282	rare	0	0.00347	0	0.0061	0.00585	0.00285	0	0.0035	0	0.00617	0.00585	1	1	1	1	1	1	1	1	1	1	0.00169	0.993	0.2	0.2	0.357	0.00262	0.00854	0.485	difficult	GRCh38_gclt25orgt65_slop50;GRCh38_AllTandemRepeatsandHomopolymers_slop5;GRCh38_allTandemRepeats;GRCh38_SimpleRepeat_homopolymer_4to6_slop5;GRCh38_AllTandemRepeats_lt51bp_slop5;GRCh38_SimpleRepeat_quadTR_20to50_slop5;GRCh38_lowmappabilityall;GRCh38_nonunique_l100_m2_e1;GRCh38_allOtherDifficultregions;GRCh38_gaps_slop15kb;GRCh38_segdups_gt10kb;GRCh38_chainSelf;GRCh38_segdups;GRCh38_chainSelf_gt10kb;GRCh38_alllowmapandsegdupregions;GRCh38_alldifficultregions	LINC01986	ENSG00000223587	transcript	ENST00000660204.1	pseudogene	HIGH	splice_donor_variant&splice_region_variant&intron_variant&non_coding_transcript_exon_variant	.	.	.	.	.	.	.	.	.	.	.	.	.	.	.
3	14426	Sniffles2.DEL.BM2	N	<DEL:-66>	DEL	DEL	-66	49.408	158.479	888	883	5	0.00563	known	0.101	0.101	common	0.0477	0.0938	0.0714	0.146	0.17	0.102	0.0479	0.0938	0.0723	0.148	0.17	1	0.00287	1	0.754	0.418	1	0.00287	1	0.756	0.418	0.0963	0.965	0.881	0.881	0.902	0.18	0.178	0.956	difficult	GRCh38_SimpleRepeat_homopolymer_4to6_slop5;GRCh38_lowmappabilityall;GRCh38_nonunique_l100_m2_e1;GRCh38_allOtherDifficultregions;GRCh38_gaps_slop15kb;GRCh38_segdups_gt10kb;GRCh38_chainSelf;GRCh38_segdups;GRCh38_chainSelf_gt10kb;GRCh38_alllowmapandsegdupregions;GRCh38_alldifficultregions	LINC01986	ENSG00000223587	transcript	ENST00000660204.1	pseudogene	MODIFIER	intron_variant	.	.	.	.	.	.	.	.	.	.	.	.	.	.	.
3	45082	Sniffles2.INS.4M2	N	<INS:157>	INS	INS	157	149.273	448.973	888	871	17	0.0191	known	0.00169	0.00169	rare	0.00622	0	0	0	0	0.00172	0.00641	0	0	0	0	1	1	1	1	1	1	1	1	1	1	0.000563	0.998	0.333	0.333	0.25	0.000192	0.000749	0.358	difficult	GRCh38_AllHomopolymers_gt6bp_imperfectgt10bp_slop5;GRCh38_AllTandemRepeatsandHomopolymers_slop5;GRCh38_SimpleRepeat_homopolymer_7to11_slop5;GRCh38_SimpleRepeat_homopolymer_4to6_slop5;GRCh38_segdups_gt10kb;GRCh38_chainSelf;GRCh38_segdups;GRCh38_chainSelf_gt10kb;GRCh38_alllowmapandsegdupregions;GRCh38_alldifficultregions	LINC01986-ENSG00000224918	ENSG00000223587-ENSG00000224918	intergenic_region	ENSG00000223587-ENSG00000224918	.	MODIFIER	intergenic_region	.	.	.	.	.	.	.	.	.	.	.	.	.	.	.
3	54099	Sniffles2.DEL.FM2	N	<DEL:-3025>	DEL	DEL	-3025	0	0	888	868	20	0.0225	known	0.00113	0.00113	rare	0	0	0	0	0.00585	0.00115	0	0	0	0	0.00599	1	1	1	1	1	1	1	1	1	1	0	0.998	0	0	0.0679	3.28e-05	0.000204	0.183	difficult	GRCh38_gclt25orgt65_slop50;GRCh38_AllHomopolymers_gt6bp_imperfectgt10bp_slop5;GRCh38_AllTandemRepeats_51to200bp_slop5;GRCh38_AllTandemRepeatsandHomopolymers_slop5;GRCh38_SimpleRepeat_diTR_11to50_slop5;GRCh38_AllTandemRepeats_gt100bp_slop5;GRCh38_allTandemRepeats;GRCh38_SimpleRepeat_homopolymer_7to11_slop5;GRCh38_SimpleRepeat_homopolymer_4to6_slop5;GRCh38_AllTandemRepeats_lt51bp_slop5;GRCh38_lowmappabilityall;GRCh38_nonunique_l100_m2_e1;GRCh38_segdups_gt10kb;GRCh38_chainSelf;GRCh38_segdups;GRCh38_chainSelf_gt10kb;GRCh38_alllowmapandsegdupregions;GRCh38_alldifficultregions	ENSG00000224918;ENSG00000224918;ENSG00000224918-CHL1-AS2	ENSG00000224918;ENSG00000224918;ENSG00000224918-ENSG00000224318	transcript;transcript;intergenic_region	ENST00000426697.1;ENST00000426697.1;ENSG00000224918-ENSG00000224318	pseudogene;pseudogene;.	HIGH;MODIFIER;MODIFIER	splice_donor_variant&splice_region_variant&intron_variant&non_coding_transcript_exon_variant;upstream_gene_variant;intergenic_region	.	.	.	.	.	.	.	.	.	.	.	.	Open chromatin;Open chromatin;CTCF Binding Site	.	.
3	134385	Sniffles2.DEL.1FM2	N	<DEL:-315>	DEL	DEL	-315	271.444	330.311	888	887	1	0.00113	novel	0.677	0.323	common	0.66	0.694	0.67	0.695	0.675	0.677	0.66	0.694	0.671	0.695	0.675	8.19e-15	1.12e-07	5.76e-13	3.18e-10	2.68e-08	8.19e-15	1.12e-07	1.12e-12	3.18e-10	2.68e-08	0.753	0.479	0.48	0.4	0.421	0.738	0.671	0.521	difficult	GRCh38_gclt25orgt65_slop50;GRCh38_AllTandemRepeatsandHomopolymers_slop5;GRCh38_AllTandemRepeats_gt100bp_slop5;GRCh38_allTandemRepeats;GRCh38_SimpleRepeat_homopolymer_4to6_slop5;GRCh38_AllTandemRepeats_201to10000bp_slop5;GRCh38_lowmappabilityall;GRCh38_nonunique_l100_m2_e1;GRCh38_nonunique_l250_m0_e0;GRCh38_chainSelf;GRCh38_alllowmapandsegdupregions;GRCh38_alldifficultregions	ENSG00000287140;CHL1-AS2	ENSG00000287140;ENSG00000224318	transcript;transcript	ENST00000671279.1;ENST00000663345.1	pseudogene;pseudogene	MODIFIER;MODIFIER	downstream_gene_variant;intron_variant	.	.	.	.	.	.	.	.	.	.	.	.	.	.	.
3	135125	Sniffles2.INS.18M2	N	<INS:85>	INS	INS	85	154.887	363.83	888	855	33	0.0372	novel	0.0231	0.0231	low_frequency	0.0415	0.0139	0.00298	0.00305	0.0439	0.0234	0.041	0.0145	0.00305	0.00316	0.046	0.0532	1	1	1	0.0317	0.0467	1	1	1	0.0347	0.0158	0.967	0.459	0.459	0.611	0.00377	0.00803	0.43	difficult	GRCh38_AllTandemRepeatsandHomopolymers_slop5;GRCh38_AllTandemRepeats_gt100bp_slop5;GRCh38_allTandemRepeats;GRCh38_AllTandemRepeats_201to10000bp_slop5;GRCh38_lowmappabilityall;GRCh38_nonunique_l100_m2_e1;GRCh38_chainSelf;GRCh38_alllowmapandsegdupregions;GRCh38_alldifficultregions	ENSG00000287140;CHL1-AS2	ENSG00000287140;ENSG00000224318	transcript;transcript	ENST00000671279.1;ENST00000663345.1	pseudogene;pseudogene	MODIFIER;MODIFIER	downstream_gene_variant;intron_variant	.	.	.	.	.	.	.	.	.	.	.	.	.	.	.
3	135499	Sniffles2.DEL.20M2	N	<DEL:-56>	DEL	DEL	-56	66.279	146.991	888	869	19	0.0214	novel	0.144	0.144	common	0.104	0.132	0.259	0.0793	0.161	0.146	0.106	0.136	0.256	0.0812	0.164	0.0865	0.133	1.05e-05	0.601	0.257	0.0854	0.0762	1.12e-05	0.601	0.256	0.134	0.757	0.466	0.466	0.576	0.0764	0.0932	0.659	difficult	GRCh38_AllTandemRepeatsandHomopolymers_slop5;GRCh38_AllTandemRepeats_gt100bp_slop5;GRCh38_allTandemRepeats;GRCh38_AllTandemRepeats_201to10000bp_slop5;GRCh38_lowmappabilityall;GRCh38_nonunique_l100_m2_e1;GRCh38_chainSelf;GRCh38_alllowmapandsegdupregions;GRCh38_alldifficultregions	ENSG00000287140;CHL1-AS2	ENSG00000287140;ENSG00000224318	transcript;transcript	ENST00000671279.1;ENST00000663345.1	pseudogene;pseudogene	MODIFIER;MODIFIER	downstream_gene_variant;intron_variant	.	.	.	.	.	.	.	.	.	.	.	.	.	.	.
3	187089	Sniffles2.DEL.22M2	N	<DEL:-5633>	DEL	DEL	-5633	62.76	21.519	888	878	10	0.0113	known	0.264	0.264	common	0.228	0.233	0.348	0.201	0.319	0.266	0.23	0.234	0.348	0.205	0.322	1	1	0.234	0.81	0.113	1	1	0.234	1	0.116	0.261	0.912	0.881	0.881	0.876	0.226	0.228	0.943	confident	GRCh38_gclt25orgt65_slop50;GRCh38_AllHomopolymers_gt6bp_imperfectgt10bp_slop5;GRCh38_AllTandemRepeatsandHomopolymers_slop5;GRCh38_allTandemRepeats;GRCh38_SimpleRepeat_homopolymer_7to11_slop5;GRCh38_SimpleRepeat_homopolymer_4to6_slop5;GRCh38_AllTandemRepeats_lt51bp_slop5;GRCh38_SimpleRepeat_imperfecthomopolgt10_slop5;GRCh38_lowmappabilityall;GRCh38_nonunique_l100_m2_e1;GRCh38_alllowmapandsegdupregions;GRCh38_alldifficultregions;GRCh38_notinalldifficultregions	CHL1;CHL1-AS2	ENSG00000134121;ENSG00000224318	transcript;transcript	ENST00000256509.7;ENST00000663345.1	protein_coding;pseudogene	MODIFIER;MODIFIER	upstream_gene_variant;intron_variant	.	.	.	.	.	.	.	.	.	.	.	.	.	.	.
3	187202	Sniffles2.INS.1DM2	N	<INS:68>	INS	INS	68	99.477	354.036	888	866	22	0.0248	novel	0.00169	0.00169	rare	0.00208	0	0.00595	0	0	0.00173	0.00217	0	0.00599	0	0	1	1	1	1	1	1	1	1	1	1	0	0.997	0	0	0.07	2.25e-05	0.000255	0.126	difficult	GRCh38_gclt25orgt65_slop50;GRCh38_alldifficultregions	CHL1-AS2	ENSG00000224318	transcript	ENST00000663345.1	pseudogene	MODIFIER	intron_variant	.	.	.	.	.	.	.	.	.	.	.	.	.	.	.
3	194927	Sniffles2.INS.29M2	N	<INS:51>	INS	INS	51	73.053	368.048	888	867	21	0.0236	novel	0.00113	0.00113	rare	0.00415	0	0	0	0	0.00115	0.00429	0	0	0	0	1	1	1	1	1	1	1	1	1	1	0	0.998	0	0	0.308	1.64e-05	4.21e-05	0.291	difficult	GRCh38_AllTandemRepeats_51to200bp_slop5;GRCh38_AllTandemRepeatsandHomopolymers_slop5;GRCh38_allTandemRepeats;GRCh38_SimpleRepeat_homopolymer_4to6_slop5;GRCh38_SimpleRepeat_quadTR_20to50_slop5;GRCh38_alldifficultregions	CHL1;CHL1-AS2	ENSG00000134121;ENSG00000224318	transcript;transcript	ENST00000256509.7;ENST00000663345.1	protein_coding;pseudogene	MODIFIER;MODIFIER	upstream_gene_variant;intron_variant	.	.	.	.	.	.	.	.	.	.	.	.	.	.	.
3	208323	Sniffles2.DEL.38M2	N	<DEL:-53>	DEL	DEL	-53	92.611	319.112	888	870	18	0.0203	novel	0.018	0.018	low_frequency	0.0643	0.00347	0	0	0	0.0178	0.0636	0.00355	0	0	0	1	1	1	1	1	1	1	1	1	1	0.0146	0.984	0.677	0.677	0.856	0.00101	0.00116	0.803	confident	GRCh38_SimpleRepeat_homopolymer_4to6_slop5;GRCh38_notinalldifficultregions	CHL1	ENSG00000134121	transcript	ENST00000256509.7	protein_coding	MODIFIER	intron_variant	CHL1	ENSG00000134121	transcript	ENST00000256509.7	protein_coding	MODIFIER	intron_variant	.	.	.	.	.	.	.	.
3	225793	Sniffles2.DEL.39M2	N	<DEL:-16586>	DEL	DEL	-16586	1.414	16.971	888	868	20	0.0225	known	0.00113	0.00113	rare	0	0	0	0	0.00585	0.00115	0	0	0	0	0.00602	1	1	1	1	1	1	1	1	1	1	0	0.998	0	0	0.216	1.33e-05	9.13e-05	0.297	confident	GRCh38_gclt25orgt65_slop50;GRCh38_AllHomopolymers_gt6bp_imperfectgt10bp_slop5;GRCh38_AllTandemRepeats_51to200bp_slop5;GRCh38_AllTandemRepeatsandHomopolymers_slop5;GRCh38_SimpleRepeat_homopolymer_gt11_slop5;GRCh38_SimpleRepeat_triTR_15to50_slop5;GRCh38_SimpleRepeat_diTR_11to50_slop5;GRCh38_AllTandemRepeats_gt100bp_slop5;GRCh38_allTandemRepeats;GRCh38_SimpleRepeat_homopolymer_7to11_slop5;GRCh38_SimpleRepeat_homopolymer_4to6_slop5;GRCh38_AllTandemRepeats_lt51bp_slop5;GRCh38_SimpleRepeat_imperfecthomopolgt20_slop5;GRCh38_SimpleRepeat_imperfecthomopolgt10_slop5;GRCh38_lowmappabilityall;GRCh38_nonunique_l100_m2_e1;GRCh38_alllowmapandsegdupregions;GRCh38_alldifficultregions;GRCh38_notinalldifficultregions	CHL1	ENSG00000134121	transcript	ENST00000256509.7	protein_coding	MODIFIER	intron_variant	CHL1	ENSG00000134121	transcript	ENST00000256509.7	protein_coding	MODIFIER	intron_variant	Asparaginase_hypersensitivity_in_acute_lymphoblastic_leukemia,Complement_factor_H-related_protein_2_levels,Diastolic_blood_pressure__long-term_average_,Diastolic_blood_pressure__long-term_average_,Diastolic_blood_pressure__long-term_average_,Diastolic_blood_pressure__long-term_average_	1e-06,1e-06,6e-07,6e-07,6e-07,6e-07	10.16,0.97944,1.3136,1.3136,1.3136,1.3136	NR,.,NR,NR,NR,NR	3.37685e+47	Enhancer;Enhancer	.	.
3	226362	Sniffles2.INS.2BM2	N	<INS:94>	INS	INS	94	106.274	371.619	888	872	16	0.018	novel	0.00113	0.00113	rare	0.00415	0	0	0	0	0.00115	0.00429	0	0	0	0	1	1	1	1	1	1	1	1	1	1	0	0.998	0	0	0.034	1.64e-05	4.14e-05	0.358	difficult	GRCh38_gclt25orgt65_slop50;GRCh38_AllTandemRepeats_51to200bp_slop5;GRCh38_AllTandemRepeatsandHomopolymers_slop5;GRCh38_AllTandemRepeats_gt100bp_slop5;GRCh38_allTandemRepeats;GRCh38_alldifficultregions	CHL1	ENSG00000134121	transcript	ENST00000256509.7	protein_coding	MODIFIER	intron_variant	CHL1	ENSG00000134121	transcript	ENST00000256509.7	protein_coding	MODIFIER	intron_variant	.	.	.	.	.	.	.	.
3	238363	Sniffles2.INS.2CM2	N	<INS:131>	INS	INS	131	163.738	303.638	888	867	21	0.0236	novel	0.00507	0.00507	low_frequency	0.0166	0	0	0.00305	0	0.00519	0.017	0	0	0.00312	0	0.0573	1	1	1	1	0.0588	1	1	1	1	0.00282	0.994	0.5	0.5	0.652	0.000156	0.000294	0.483	confident	GRCh38_SimpleRepeat_homopolymer_4to6_slop5;GRCh38_notinalldifficultregions	CHL1	ENSG00000134121	transcript	ENST00000256509.7	protein_coding	MODIFIER	intron_variant	CHL1	ENSG00000134121	transcript	ENST00000256509.7	protein_coding	MODIFIER	intron_variant	.	.	.	.	.	.	.	.
3	259273	Sniffles2.INS.2DM2	N	<INS:134>	INS	INS	134	168.869	292.545	888	863	25	0.0282	novel	0.00282	0.00282	rare	0.0104	0	0	0	0	0.0029	0.0108	0	0	0	0	1	1	1	1	1	1	1	1	1	1	0	0.994	0	0	0.219	3.48e-05	9.93e-05	0.343	difficult	GRCh38_AllTandemRepeats_51to200bp_slop5;GRCh38_AllTandemRepeatsandHomopolymers_slop5;GRCh38_SimpleRepeat_diTR_11to50_slop5;GRCh38_allTandemRepeats;GRCh38_alldifficultregions	CHL1	ENSG00000134121	transcript	ENST00000256509.7	protein_coding	MODIFIER	intron_variant	CHL1	ENSG00000134121	transcript	ENST00000256509.7	protein_coding	MODIFIER	intron_variant	.	.	.	.	.	.	.	.
3	262275	Sniffles2.DEL.3DM2	N	<DEL:-87>	DEL	DEL	-87	186.285	187.776	888	872	16	0.018	novel	0.103	0.103	common	0.278	0.059	0.0149	0.0122	0.0672	0.105	0.284	0.0599	0.0152	0.0123	0.0693	1	0.0724	1	1	0.547	0.873	0.0742	1	1	0.559	0.0918	0.905	0.593	0.593	0.769	0.0143	0.0226	0.517	difficult	GRCh38_AllTandemRepeatsandHomopolymers_slop5;GRCh38_AllTandemRepeats_gt100bp_slop5;GRCh38_allTandemRepeats;GRCh38_AllTandemRepeats_201to10000bp_slop5;GRCh38_lowmappabilityall;GRCh38_nonunique_l100_m2_e1;GRCh38_chainSelf;GRCh38_alllowmapandsegdupregions;GRCh38_alldifficultregions	CHL1	ENSG00000134121	transcript	ENST00000256509.7	protein_coding	MODIFIER	intron_variant	CHL1	ENSG00000134121	transcript	ENST00000256509.7	protein_coding	MODIFIER	intron_variant	.	.	.	.	.	.	.	.
3	288382	Sniffles2.INS.35M2	N	<INS:51>	INS	INS	51	76.383	307.844	888	868	20	0.0225	novel	0.00169	0.00169	rare	0.00622	0	0	0	0	0.00173	0.00638	0	0	0	0	1	1	1	1	1	1	1	1	1	1	0.00169	0.998	0.667	0.667	0.846	0.00015	0.000214	0.642	difficult	GRCh38_AllTandemRepeats_51to200bp_slop5;GRCh38_AllTandemRepeatsandHomopolymers_slop5;GRCh38_AllTandemRepeats_gt100bp_slop5;GRCh38_allTandemRepeats;GRCh38_alldifficultregions	CHL1	ENSG00000134121	transcript	ENST00000256509.7	protein_coding	MODIFIER	intron_variant	CHL1	ENSG00000134121	transcript	ENST00000256509.7	protein_coding	MODIFIER	intron_variant	.	.	.	.	.	.	.	.
3	289747	Sniffles2.INS.36M2	N	<INS:153>	INS	INS	153	132.295	353.911	888	865	23	0.0259	novel	0.00225	0.00225	rare	0	0	0.0119	0	0	0.00231	0	0	0.0122	0	0	1	1	1	1	1	1	1	1	1	1	0	0.995	0	0	0.108	0.0002	0.000395	0.427	difficult	GRCh38_gclt25orgt65_slop50;GRCh38_AllTandemRepeats_51to200bp_slop5;GRCh38_AllTandemRepeatsandHomopolymers_slop5;GRCh38_AllTandemRepeats_gt100bp_slop5;GRCh38_allTandemRepeats;GRCh38_SimpleRepeat_homopolymer_4to6_slop5;GRCh38_alldifficultregions	CHL1	ENSG00000134121	transcript	ENST00000256509.7	protein_coding	MODIFIER	intron_variant	CHL1	ENSG00000134121	transcript	ENST00000256509.7	protein_coding	MODIFIER	intron_variant	.	.	.	.	.	.	.	.
3	289762	Sniffles2.DEL.3FM2	N	<DEL:-50>	DEL	DEL	-50	81.229	319.962	888	867	21	0.0236	novel	0.0135	0.0135	low_frequency	0.0436	0.00347	0	0	0.00585	0.0138	0.0453	0.00355	0	0	0.00595	0.0643	1	1	1	1	0.0689	1	1	1	1	0.013	0.988	0.727	0.727	0.74	0.000423	0.00371	0.256	difficult	GRCh38_gclt25orgt65_slop50;GRCh38_AllTandemRepeats_51to200bp_slop5;GRCh38_AllTandemRepeatsandHomopolymers_slop5;GRCh38_AllTandemRepeats_gt100bp_slop5;GRCh38_allTandemRepeats;GRCh38_chainSelf;GRCh38_alldifficultregions	CHL1	ENSG00000134121	transcript	ENST00000256509.7	protein_coding	MODIFIER	intron_variant	CHL1	ENSG00000134121	transcript	ENST00000256509.7	protein_coding	MODIFIER	intron_variant	.	.	.	.	.	.	.	.
3	295872	Sniffles2.INS.48M2	N	<INS:57>	INS	INS	57	111.545	554.46	888	868	20	0.0225	novel	0.00169	0.00169	rare	0	0	0.00595	0	0.00292	0.00173	0	0	0.00606	0	0.00303	1	1	1	1	1	1	1	1	1	1	0	0.997	0	0	0.0475	2.56e-05	8.27e-05	0.239	confident	GRCh38_SimpleRepeat_homopolymer_4to6_slop5;GRCh38_notinalldifficultregions	CHL1	ENSG00000134121	transcript	ENST00000256509.7	protein_coding	MODIFIER	intron_variant	CHL1	ENSG00000134121	transcript	ENST00000256509.7	protein_coding	MODIFIER	intron_variant	.	.	.	.	.	.	.	.
3	322657	Sniffles2.INS.4CM2	N	<INS:84>	INS	INS	84	128.029	347.009	888	864	24	0.027	novel	0.00282	0.00282	rare	0.0104	0	0	0	0	0.00289	0.0107	0	0	0	0	1	1	1	1	1	1	1	1	1	1	0.00282	0.995	0.6	0.6	0.602	0.000285	0.000448	0.618	difficult	GRCh38_AllTandemRepeats_51to200bp_slop5;GRCh38_AllTandemRepeatsandHomopolymers_slop5;GRCh38_SimpleRepeat_diTR_11to50_slop5;GRCh38_allTandemRepeats;GRCh38_alldifficultregions	CHL1	ENSG00000134121	transcript	ENST00000256509.7	protein_coding	MODIFIER	intron_variant	CHL1	ENSG00000134121	transcript	ENST00000256509.7	protein_coding	MODIFIER	intron_variant	.	.	.	.	.	.	.	.
3	440281	Sniffles2.INS.54M2	N	<INS:71>	INS	INS	71	79.059	85.419	888	888	0	0	novel	0.885	0.115	common	0.749	0.931	0.976	0.878	0.953	0.885	0.749	0.931	0.976	0.878	0.953	0.088	1	1	0.711	1	0.088	1	1	0.711	1	0.903	0.837	0.839	0.49	0.657	0.909	0.9	0.755	difficult	GRCh38_gclt25orgt65_slop50;GRCh38_AllTandemRepeats_51to200bp_slop5;GRCh38_AllTandemRepeatsandHomopolymers_slop5;GRCh38_AllTandemRepeats_gt100bp_slop5;GRCh38_allTandemRepeats;GRCh38_allOtherDifficultregions;GRCh38_gnomAD_InbreedingCoeff_slop1bp_merge1000bp;GRCh38_alldifficultregions	CHL1-ENSG00000287505	ENSG00000134121-ENSG00000287505	intergenic_region	ENSG00000134121-ENSG00000287505	.	MODIFIER	intergenic_region	.	.	.	.	.	.	.	.	.	.	.	.	.	.	.
3	481586	Sniffles2.INS.56M2	N	<INS:326>	INS	INS	326	136.327	319.89	888	866	22	0.0248	novel	0.018	0.018	low_frequency	0	0.0104	0.0387	0	0.0468	0.0185	0	0.0107	0.0389	0	0.0491	1	1	0.214	1	0.308	1	1	0.216	1	0.321	0.0107	0.971	0.367	0.367	0.616	0.00217	0.0037	0.419	confident	GRCh38_notinalldifficultregions	CHL1-ENSG00000287505	ENSG00000134121-ENSG00000287505	intergenic_region	ENSG00000134121-ENSG00000287505	.	MODIFIER	intergenic_region	.	.	.	.	.	.	.	.	.	.	.	.	CTCF Binding Site	.	.
3	483244	Sniffles2.DEL.5FM2	N	<DEL:-176>	DEL	DEL	-176	80.805	207.586	888	886	2	0.00225	novel	0.656	0.344	common	0.552	0.674	0.72	0.72	0.664	0.657	0.554	0.674	0.72	0.72	0.664	2.76e-05	1.08e-06	5.33e-07	4.98e-07	6.36e-12	2.46e-05	1.08e-06	5.33e-07	4.98e-07	6.36e-12	0.692	0.532	0.54	0.485	0.558	0.719	0.705	0.697	difficult	GRCh38_gclt25orgt65_slop50;GRCh38_AllTandemRepeatsandHomopolymers_slop5;GRCh38_AllTandemRepeats_gt100bp_slop5;GRCh38_allTandemRepeats;GRCh38_SimpleRepeat_homopolymer_4to6_slop5;GRCh38_AllTandemRepeats_201to10000bp_slop5;GRCh38_lowmappabilityall;GRCh38_nonunique_l100_m2_e1;GRCh38_alllowmapandsegdupregions;GRCh38_alldifficultregions	CHL1-ENSG00000287505	ENSG00000134121-ENSG00000287505	intergenic_region	ENSG00000134121-ENSG00000287505	.	MODIFIER	intergenic_region	.	.	.	.	.	.	.	.	.	.	.	.	.	.	.
3	485482	Sniffles2.DEL.60M2	N	<DEL:-59616>	DEL	DEL	-59616	0	0	888	857	31	0.0349	not_compared	0.00169	0.00169	rare	0	0	0	0	0.00877	0.00175	0	0	0	0	0.00915	1	1	1	1	0.0088	1	1	1	1	0.00917	0	0.998	0	0	0.205	8.5e-05	0.000234	0.267	confident	GRCh38_gclt25orgt65_slop50;GRCh38_AllHomopolymers_gt6bp_imperfectgt10bp_slop5;GRCh38_AllTandemRepeats_51to200bp_slop5;GRCh38_AllTandemRepeatsandHomopolymers_slop5;GRCh38_SimpleRepeat_homopolymer_gt11_slop5;GRCh38_SimpleRepeat_triTR_15to50_slop5;GRCh38_SimpleRepeat_homopolymer_gt20_slop5;GRCh38_SimpleRepeat_diTR_11to50_slop5;GRCh38_AllTandemRepeats_gt100bp_slop5;GRCh38_allTandemRepeats;GRCh38_SimpleRepeat_homopolymer_7to11_slop5;GRCh38_SimpleRepeat_homopolymer_4to6_slop5;GRCh38_AllTandemRepeats_lt51bp_slop5;GRCh38_SimpleRepeat_imperfecthomopolgt20_slop5;GRCh38_AllTandemRepeats_201to10000bp_slop5;GRCh38_SimpleRepeat_quadTR_20to50_slop5;GRCh38_SimpleRepeat_imperfecthomopolgt10_slop5;GRCh38_lowmappabilityall;GRCh38_nonunique_l100_m2_e1;GRCh38_alllowmapandsegdupregions;GRCh38_alldifficultregions;GRCh38_notinalldifficultregions	CHL1-ENSG00000287505	ENSG00000134121-ENSG00000287505	intergenic_region	ENSG00000134121-ENSG00000287505	.	MODIFIER	intergenic_region	.	.	.	.	.	.	.	.	.	.	.	.	Enhancer;CTCF Binding Site;Enhancer;Open chromatin;Open chromatin;Open chromatin;CTCF Binding Site;Promoter;Enhancer;Enhancer	Enhancer;Transcription Start Site;Transcription Start Site;Transcription Start Site;Transcription Start Site;Transcription Start Site;Transcription Start Site	.
3	520156	Sniffles2.INS.69M2	N	<INS:3956>	INS	INS	3956	398.817	137.044	888	857	31	0.0349	novel	0.00113	0.00113	rare	0	0	0	0.00305	0.00292	0.00117	0	0	0	0.00316	0.00307	1	1	1	1	1	1	1	1	1	1	0	0.998	0	0	0.274	0.000172	0.000249	0.538	difficult	GRCh38_gclt25orgt65_slop50;GRCh38_AllTandemRepeatsandHomopolymers_slop5;GRCh38_AllTandemRepeats_gt100bp_slop5;GRCh38_allTandemRepeats;GRCh38_AllTandemRepeats_201to10000bp_slop5;GRCh38_alldifficultregions	ENSG00000287505;CHL1-ENSG00000287505	ENSG00000287505;ENSG00000134121-ENSG00000287505	transcript;intergenic_region	ENST00000657004.1;ENSG00000134121-ENSG00000287505	pseudogene;.	MODIFIER;MODIFIER	downstream_gene_variant;intergenic_region	.	.	.	.	.	.	.	.	.	.	.	.	.	.	.
3	520179	Sniffles2.INS.6BM2	N	<INS:7256>	INS	INS	7256	467.511	142.739	888	867	21	0.0236	novel	0.00169	0.00169	rare	0.00415	0	0	0	0.00292	0.00173	0.00426	0	0	0	0.00303	1	1	1	1	1	1	1	1	1	1	0	0.997	0	0	0.0724	4.61e-05	0.000476	0.342	difficult	GRCh38_gclt25orgt65_slop50;GRCh38_AllTandemRepeatsandHomopolymers_slop5;GRCh38_AllTandemRepeats_gt100bp_slop5;GRCh38_allTandemRepeats;GRCh38_AllTandemRepeats_201to10000bp_slop5;GRCh38_alldifficultregions	ENSG00000287505;CHL1-ENSG00000287505	ENSG00000287505;ENSG00000134121-ENSG00000287505	transcript;intergenic_region	ENST00000657004.1;ENSG00000134121-ENSG00000287505	pseudogene;.	MODIFIER;MODIFIER	downstream_gene_variant;intergenic_region	.	.	.	.	.	.	.	.	.	.	.	.	.	.	.
3	520224	Sniffles2.INS.6CM2	N	<INS:5925>	INS	INS	5925	389.791	109.416	888	865	23	0.0259	novel	0.00169	0.00169	rare	0.00415	0.00347	0	0	0	0.00173	0.00426	0.0035	0	0	0	1	1	1	1	1	1	1	1	1	1	0.000563	0.995	0	0	0.399	2.05e-05	0.00022	0.172	difficult	GRCh38_gclt25orgt65_slop50;GRCh38_AllTandemRepeatsandHomopolymers_slop5;GRCh38_SimpleRepeat_diTR_11to50_slop5;GRCh38_AllTandemRepeats_gt100bp_slop5;GRCh38_allTandemRepeats;GRCh38_AllTandemRepeats_201to10000bp_slop5;GRCh38_alldifficultregions	ENSG00000287505;CHL1-ENSG00000287505	ENSG00000287505;ENSG00000134121-ENSG00000287505	transcript;intergenic_region	ENST00000657004.1;ENSG00000134121-ENSG00000287505	pseudogene;.	MODIFIER;MODIFIER	downstream_gene_variant;intergenic_region	.	.	.	.	.	.	.	.	.	.	.	.	.	.	.
3	520225	Sniffles2.INS.68M2	N	<INS:127>	INS	INS	127	118.71	143.42	888	887	1	0.00113	novel	0.74	0.26	common	0.697	0.823	0.756	0.787	0.672	0.741	0.698	0.823	0.756	0.787	0.672	0.00217	0.00769	3.37e-06	0.000108	2.17e-07	0.00334	0.00769	3.37e-06	0.000108	2.17e-07	0.797	0.601	0.609	0.447	0.533	0.828	0.793	0.619	difficult	GRCh38_gclt25orgt65_slop50;GRCh38_AllTandemRepeatsandHomopolymers_slop5;GRCh38_SimpleRepeat_diTR_11to50_slop5;GRCh38_AllTandemRepeats_gt100bp_slop5;GRCh38_allTandemRepeats;GRCh38_AllTandemRepeats_201to10000bp_slop5;GRCh38_alldifficultregions	ENSG00000287505;CHL1-ENSG00000287505	ENSG00000287505;ENSG00000134121-ENSG00000287505	transcript;intergenic_region	ENST00000657004.1;ENSG00000134121-ENSG00000287505	pseudogene;.	MODIFIER;MODIFIER	downstream_gene_variant;intergenic_region	.	.	.	.	.	.	.	.	.	.	.	.	.	.	.
3	520225	Sniffles2.INS.6AM2	N	<INS:2607>	INS	INS	2607	354.989	103.686	888	857	31	0.0349	novel	0.00113	0.00113	rare	0.00208	0	0	0.00305	0	0.00117	0.00215	0	0	0.00316	0	1	1	1	1	1	1	1	1	1	1	0.000563	0.997	0	0	0.685	3.48e-05	0.000282	0.217	difficult	GRCh38_gclt25orgt65_slop50;GRCh38_AllTandemRepeatsandHomopolymers_slop5;GRCh38_SimpleRepeat_diTR_11to50_slop5;GRCh38_AllTandemRepeats_gt100bp_slop5;GRCh38_allTandemRepeats;GRCh38_AllTandemRepeats_201to10000bp_slop5;GRCh38_alldifficultregions	ENSG00000287505;CHL1-ENSG00000287505	ENSG00000287505;ENSG00000134121-ENSG00000287505	transcript;intergenic_region	ENST00000657004.1;ENSG00000134121-ENSG00000287505	pseudogene;.	MODIFIER;MODIFIER	downstream_gene_variant;intergenic_region	.	.	.	.	.	.	.	.	.	.	.	.	.	.	.
3	523766	Sniffles2.INS.6DM2	N	<INS:57>	INS	INS	57	140.563	495.99	888	860	28	0.0315	novel	0.00113	0.00113	rare	0.00208	0.00347	0	0	0	0.00116	0.00215	0.00357	0	0	0	1	1	1	1	1	1	1	1	1	1	0	0.998	0	0	0.0334	3.28e-05	4.35e-05	0.59	confident	GRCh38_notinalldifficultregions	ENSG00000287505;CHL1-ENSG00000287505	ENSG00000287505;ENSG00000134121-ENSG00000287505	transcript;intergenic_region	ENST00000657004.1;ENSG00000134121-ENSG00000287505	pseudogene;.	MODIFIER;MODIFIER	downstream_gene_variant;intergenic_region	.	.	.	.	.	.	.	.	.	.	.	.	.	.	.
3	530068	Sniffles2.DEL.72M2	N	<DEL:-126>	DEL	DEL	-126	144.416	220.807	888	871	17	0.0191	novel	0.115	0.115	common	0.351	0.0382	0.0119	0.0183	0.0439	0.118	0.352	0.0385	0.0121	0.0188	0.046	0.326	1	1	1	1	0.396	1	1	1	1	0.115	0.998	0.994	0.994	0.987	0.0207	0.0206	0.994	confident	GRCh38_gclt25orgt65_slop50;GRCh38_AllHomopolymers_gt6bp_imperfectgt10bp_slop5;GRCh38_AllTandemRepeatsandHomopolymers_slop5;GRCh38_SimpleRepeat_homopolymer_gt11_slop5;GRCh38_SimpleRepeat_homopolymer_gt20_slop5;GRCh38_SimpleRepeat_homopolymer_4to6_slop5;GRCh38_SimpleRepeat_imperfecthomopolgt20_slop5;GRCh38_SimpleRepeat_imperfecthomopolgt10_slop5;GRCh38_lowmappabilityall;GRCh38_nonunique_l100_m2_e1;GRCh38_alllowmapandsegdupregions;GRCh38_alldifficultregions;GRCh38_notinalldifficultregions	ENSG00000287505	ENSG00000287505	transcript	ENST00000657004.1	pseudogene	MODIFIER	intron_variant	.	.	.	.	.	.	.	.	.	.	.	.	.	.	.
3	536580	Sniffles2.INS.6EM2	N	<INS:1291>	INS	INS	1291	58.432	7.506	888	869	19	0.0214	novel	0.00169	0.00169	rare	0.00622	0	0	0	0	0.00173	0.00628	0	0	0	0	1	1	1	1	1	1	1	1	1	1	0.00113	0.999	0.667	0.667	0.861	5.94e-05	8.61e-05	0.651	confident	GRCh38_SimpleRepeat_homopolymer_4to6_slop5;GRCh38_notinalldifficultregions	ENSG00000287505;LINC01266	ENSG00000287505;ENSG00000224957	transcript;transcript	ENST00000657004.1;ENST00000661103.1	pseudogene;pseudogene	MODIFIER;MODIFIER	intron_variant;intron_variant	.	.	.	.	.	.	.	.	.	.	.	.	Promoter	.	.
3	758534	Sniffles2.INS.95M2	N	<INS:230>	INS	INS	230	143.402	476.727	888	860	28	0.0315	known	0.00451	0.00451	rare	0	0	0.0238	0	0	0.00465	0	0	0.0247	0	0	1	1	0.0817	1	1	1	1	0.0847	1	1	0.00282	0.993	0.429	0.429	0.436	0.00206	0.00545	0.416	confident	GRCh38_notinalldifficultregions	LINC01266	ENSG00000224957	transcript	ENST00000661103.1	pseudogene	MODIFIER	intron_variant	.	.	.	.	.	.	.	.	.	.	.	.	.	.	.
3	781883	Sniffles2.DEL.9BM2	N	<DEL:-54>	DEL	DEL	-54	38.99	268.439	888	865	23	0.0259	novel	0.0648	0.0648	common	0.23	0.0139	0	0	0	0.0665	0.236	0.0143	0	0	0	1	1	1	1	1	1	1	1	1	1	0.0574	0.949	0.686	0.686	0.736	0.00427	0.00528	0.688	difficult	GRCh38_gclt25orgt65_slop50;GRCh38_AllTandemRepeats_51to200bp_slop5;GRCh38_AllTandemRepeatsandHomopolymers_slop5;GRCh38_SimpleRepeat_diTR_11to50_slop5;GRCh38_AllTandemRepeats_gt100bp_slop5;GRCh38_allTandemRepeats;GRCh38_alldifficultregions	LINC01266	ENSG00000224957	transcript	ENST00000661103.1	pseudogene	MODIFIER	intron_variant	.	.	.	.	.	.	.	.	.	.	.	.	.	.	.
3	781986	Sniffles2.INS.96M2	N	<INS:84>	INS	INS	84	183.486	338.626	888	866	22	0.0248	novel	0.00169	0.00169	rare	0.00622	0	0	0	0	0.00173	0.00641	0	0	0	0	1	1	1	1	1	1	1	1	1	1	0.000563	0.995	0	0	0.395	1.84e-05	6.63e-05	0.277	difficult	GRCh38_gclt25orgt65_slop50;GRCh38_AllTandemRepeats_51to200bp_slop5;GRCh38_AllTandemRepeatsandHomopolymers_slop5;GRCh38_SimpleRepeat_diTR_11to50_slop5;GRCh38_AllTandemRepeats_gt100bp_slop5;GRCh38_allTandemRepeats;GRCh38_alldifficultregions	LINC01266	ENSG00000224957	transcript	ENST00000661103.1	pseudogene	MODIFIER	intron_variant	.	.	.	.	.	.	.	.	.	.	.	.	.	.	.
3	789963	Sniffles2.INS.97M2	N	<INS:52>	INS	INS	52	83.12	237.931	888	862	26	0.0293	known	0.0388	0.0388	low_frequency	0.137	0.00694	0	0.00305	0	0.0394	0.139	0.00704	0	0.00314	0	1	1	1	1	1	1	1	1	1	1	0.036	0.956	0.615	0.615	0.7	0.00247	0.00339	0.608	difficult	GRCh38_gclt25orgt65_slop50;GRCh38_AllTandemRepeats_51to200bp_slop5;GRCh38_AllTandemRepeatsandHomopolymers_slop5;GRCh38_AllTandemRepeats_gt100bp_slop5;GRCh38_allTandemRepeats;GRCh38_alldifficultregions	LINC01266	ENSG00000224957	transcript	ENST00000661103.1	pseudogene	MODIFIER	intron_variant	.	.	.	.	.	.	.	.	.	.	.	.	.	.	.
3	795866	Sniffles2.INS.98M2	N	<INS:150>	INS	INS	150	140.507	457.175	888	872	16	0.018	known	0.00169	0.00169	rare	0	0.00347	0.00595	0	0	0.00172	0	0.0035	0.00602	0	0	1	1	1	1	1	1	1	1	1	1	0.000563	0.998	0.333	0.333	0.347	0.000331	0.00037	0.862	confident	GRCh38_notinalldifficultregions	LINC01266	ENSG00000224957	transcript	ENST00000661103.1	pseudogene	MODIFIER	intron_variant	.	.	.	.	.	.	.	.	.	.	.	.	.	.	.
3	812064	Sniffles2.DEL.B0M2	N	<DEL:-7250>	DEL	DEL	-7250	0	0	888	868	20	0.0225	known	0.00225	0.00225	rare	0	0.0104	0	0.00305	0	0.0023	0	0.0106	0	0.00311	0	1	1	1	1	1	1	1	1	1	1	0.00282	0.999	1	1	0.913	0.00996	0.00889	0.837	confident	GRCh38_gclt25orgt65_slop50;GRCh38_AllHomopolymers_gt6bp_imperfectgt10bp_slop5;GRCh38_AllTandemRepeatsandHomopolymers_slop5;GRCh38_SimpleRepeat_diTR_11to50_slop5;GRCh38_allTandemRepeats;GRCh38_SimpleRepeat_homopolymer_7to11_slop5;GRCh38_SimpleRepeat_homopolymer_4to6_slop5;GRCh38_AllTandemRepeats_lt51bp_slop5;GRCh38_SimpleRepeat_quadTR_20to50_slop5;GRCh38_SimpleRepeat_imperfecthomopolgt10_slop5;GRCh38_lowmappabilityall;GRCh38_nonunique_l100_m2_e1;GRCh38_nonunique_l250_m0_e0;GRCh38_allOtherDifficultregions;GRCh38_gnomAD_InbreedingCoeff_slop1bp_merge1000bp;GRCh38_alllowmapandsegdupregions;GRCh38_alldifficultregions;GRCh38_notinalldifficultregions	LINC01266	ENSG00000224957	transcript	ENST00000661103.1	pseudogene	MODIFIER	intron_variant	.	.	.	.	.	.	.	.	.	.	.	.	.	.	.
3	860687	Sniffles2.DEL.B6M2	N	<DEL:-64>	DEL	DEL	-64	123.653	300.299	888	869	19	0.0214	novel	0.0383	0.0383	low_frequency	0.135	0.00694	0	0	0.00292	0.0386	0.136	0.00699	0	0	0.00309	0.587	1	1	1	1	0.587	1	1	1	1	0.0327	0.956	0.585	0.585	0.718	0.00247	0.00281	0.731	difficult	GRCh38_AllTandemRepeatsandHomopolymers_slop5;GRCh38_AllTandemRepeats_gt100bp_slop5;GRCh38_allTandemRepeats;GRCh38_SimpleRepeat_homopolymer_4to6_slop5;GRCh38_AllTandemRepeats_201to10000bp_slop5;GRCh38_satellites_slop5;GRCh38_chainSelf;GRCh38_alldifficultregions	ENSG00000224239;ENSG00000224239-ENSG00000235158	ENSG00000224239;ENSG00000224239-ENSG00000235158	transcript;intergenic_region	ENST00000423193.1;ENSG00000224239-ENSG00000235158	pseudogene;.	MODIFIER;MODIFIER	downstream_gene_variant;intergenic_region	.	.	.	.	.	.	.	.	.	.	.	.	.	.	.
3	860846	Sniffles2.INS.AAM2	N	<INS:51>	INS	INS	51	78.017	392.505	888	867	21	0.0236	novel	0.00113	0.00113	rare	0.00415	0	0	0	0	0.00115	0.00426	0	0	0	0	1	1	1	1	1	1	1	1	1	1	0.000563	0.997	0	0	0.54	2.25e-05	7.14e-05	0.32	difficult	GRCh38_AllTandemRepeatsandHomopolymers_slop5;GRCh38_AllTandemRepeats_gt100bp_slop5;GRCh38_allTandemRepeats;GRCh38_AllTandemRepeats_201to10000bp_slop5;GRCh38_satellites_slop5;GRCh38_chainSelf;GRCh38_alldifficultregions	ENSG00000224239;ENSG00000224239-ENSG00000235158	ENSG00000224239;ENSG00000224239-ENSG00000235158	transcript;intergenic_region	ENST00000423193.1;ENSG00000224239-ENSG00000235158	pseudogene;.	MODIFIER;MODIFIER	downstream_gene_variant;intergenic_region	.	.	.	.	.	.	.	.	.	.	.	.	.	.	.
3	876491	Sniffles2.INS.ADM2	N	<INS:841>	INS	INS	841	212	129.891	888	865	23	0.0259	novel	0.00394	0.00394	rare	0.0124	0	0	0	0.00292	0.00405	0.0129	0	0	0	0.00307	0.031	1	1	1	1	0.032	1	1	1	1	0.000563	0.992	0	0	0.35	0.000142	0.000588	0.26	difficult	GRCh38_AllTandemRepeatsandHomopolymers_slop5;GRCh38_AllTandemRepeats_gt100bp_slop5;GRCh38_allTandemRepeats;GRCh38_AllTandemRepeats_201to10000bp_slop5;GRCh38_lowmappabilityall;GRCh38_nonunique_l100_m2_e1;GRCh38_chainSelf;GRCh38_alllowmapandsegdupregions;GRCh38_alldifficultregions	ENSG00000224239-ENSG00000235158	ENSG00000224239-ENSG00000235158	intergenic_region	ENSG00000224239-ENSG00000235158	.	MODIFIER	intergenic_region	.	.	.	.	.	.	.	.	.	.	.	.	.	.	.
3	876682	Sniffles2.DEL.B7M2	N	<DEL:-57>	DEL	DEL	-57	56.646	267.218	888	864	24	0.027	novel	0.00169	0.00169	rare	0.00415	0	0.00298	0	0	0.00174	0.00429	0	0.00307	0	0	1	1	1	1	1	1	1	1	1	1	0.000563	0.995	0	0	0.254	7.48e-05	0.000292	0.188	difficult	GRCh38_AllTandemRepeatsandHomopolymers_slop5;GRCh38_AllTandemRepeats_gt100bp_slop5;GRCh38_allTandemRepeats;GRCh38_AllTandemRepeats_201to10000bp_slop5;GRCh38_chainSelf;GRCh38_alldifficultregions	ENSG00000224239-ENSG00000235158	ENSG00000224239-ENSG00000235158	intergenic_region	ENSG00000224239-ENSG00000235158	.	MODIFIER	intergenic_region	.	.	.	.	.	.	.	.	.	.	.	.	.	.	.
3	924072	Sniffles2.DEL.C8M2	N	<DEL:-615>	DEL	DEL	-615	169.397	278.027	888	857	31	0.0349	known	0.00282	0.00282	rare	0.00415	0	0.00298	0.0061	0	0.00292	0.00433	0	0.00307	0.00633	0	1	1	1	1	1	1	1	1	1	1	0.00169	0.995	0.4	0.4	0.496	0.00437	0.0057	0.694	confident	GRCh38_AllHomopolymers_gt6bp_imperfectgt10bp_slop5;GRCh38_AllTandemRepeatsandHomopolymers_slop5;GRCh38_allTandemRepeats;GRCh38_SimpleRepeat_homopolymer_7to11_slop5;GRCh38_SimpleRepeat_homopolymer_4to6_slop5;GRCh38_AllTandemRepeats_lt51bp_slop5;GRCh38_SimpleRepeat_imperfecthomopolgt10_slop5;GRCh38_lowmappabilityall;GRCh38_nonunique_l100_m2_e1;GRCh38_chainSelf;GRCh38_alllowmapandsegdupregions;GRCh38_alldifficultregions;GRCh38_notinalldifficultregions	ENSG00000224239-ENSG00000235158	ENSG00000224239-ENSG00000235158	intergenic_region	ENSG00000224239-ENSG00000235158	.	MODIFIER	intergenic_region	.	.	.	.	.	.	.	.	.	.	.	.	.	.	.
3	940906	Sniffles2.DEL.CAM2	N	<DEL:-316>	DEL	DEL	-316	108.666	125.82	888	886	2	0.00225	known	0.747	0.253	common	0.736	0.774	0.771	0.692	0.766	0.748	0.74	0.774	0.771	0.692	0.771	0.183	0.231	0.00864	0.463	0.054	0.24	0.231	0.00864	0.463	0.0832	0.751	0.947	0.951	0.91	0.933	0.701	0.701	0.985	confident	GRCh38_AllHomopolymers_gt6bp_imperfectgt10bp_slop5;GRCh38_AllTandemRepeatsandHomopolymers_slop5;GRCh38_SimpleRepeat_homopolymer_gt11_slop5;GRCh38_allTandemRepeats;GRCh38_SimpleRepeat_homopolymer_4to6_slop5;GRCh38_AllTandemRepeats_lt51bp_slop5;GRCh38_SimpleRepeat_quadTR_20to50_slop5;GRCh38_SimpleRepeat_imperfecthomopolgt10_slop5;GRCh38_lowmappabilityall;GRCh38_nonunique_l100_m2_e1;GRCh38_alllowmapandsegdupregions;GRCh38_alldifficultregions;GRCh38_notinalldifficultregions	ENSG00000224239-ENSG00000235158	ENSG00000224239-ENSG00000235158	intergenic_region	ENSG00000224239-ENSG00000235158	.	MODIFIER	intergenic_region	.	.	.	.	.	.	.	.	.	.	.	.	.	.	.
3	949012	Sniffles2.DEL.CBM2	N	<DEL:-6050>	DEL	DEL	-6050	1.197	1.897	888	867	21	0.0236	known	0.00619	0.00619	low_frequency	0.0187	0.00694	0	0	0	0.00634	0.0192	0.00699	0	0	0	0.00162	1	1	1	1	0.00172	1	1	1	1	0.00338	0.993	0.444	0.444	0.699	0.000444	0.000523	0.669	confident	GRCh38_AllHomopolymers_gt6bp_imperfectgt10bp_slop5;GRCh38_AllTandemRepeatsandHomopolymers_slop5;GRCh38_SimpleRepeat_homopolymer_gt11_slop5;GRCh38_allTandemRepeats;GRCh38_SimpleRepeat_homopolymer_7to11_slop5;GRCh38_SimpleRepeat_homopolymer_4to6_slop5;GRCh38_AllTandemRepeats_lt51bp_slop5;GRCh38_SimpleRepeat_imperfecthomopolgt10_slop5;GRCh38_chainSelf;GRCh38_alldifficultregions;GRCh38_notinalldifficultregions	ENSG00000224239-ENSG00000235158	ENSG00000224239-ENSG00000235158	intergenic_region	ENSG00000224239-ENSG00000235158	.	MODIFIER	intergenic_region	.	.	.	.	.	.	.	.	.	.	.	.	.	.	.
3	960926	Sniffles2.DEL.CCM2	N	<DEL:-136>	DEL	DEL	-136	124.063	295.11	888	864	24	0.027	novel	0.185	0.185	common	0.22	0.226	0.0833	0.287	0.105	0.189	0.222	0.229	0.0843	0.296	0.11	0.194	0.473	1	0.568	0.403	0.128	0.476	1	0.704	0.416	0.192	0.877	0.785	0.785	0.808	0.294	0.283	0.912	difficult	GRCh38_AllTandemRepeatsandHomopolymers_slop5;GRCh38_AllTandemRepeats_gt100bp_slop5;GRCh38_allTandemRepeats;GRCh38_AllTandemRepeats_201to10000bp_slop5;GRCh38_SimpleRepeat_quadTR_20to50_slop5;GRCh38_lowmappabilityall;GRCh38_nonunique_l100_m2_e1;GRCh38_chainSelf;GRCh38_alllowmapandsegdupregions;GRCh38_alldifficultregions	ENSG00000224239-ENSG00000235158	ENSG00000224239-ENSG00000235158	intergenic_region	ENSG00000224239-ENSG00000235158	.	MODIFIER	intergenic_region	.	.	.	.	.	.	.	.	.	.	.	.	Open chromatin	.	.
3	961062	Sniffles2.INS.C2M2	N	<INS:120>	INS	INS	120	103.723	268.459	888	886	2	0.00225	novel	0.554	0.446	common	0.498	0.545	0.652	0.494	0.602	0.555	0.502	0.545	0.652	0.494	0.602	4.42e-07	0.0118	0.000582	0.159	7.06e-06	1.95e-07	0.0118	0.000582	0.159	7.06e-06	0.592	0.544	0.54	0.523	0.587	0.534	0.499	0.719	difficult	GRCh38_AllTandemRepeatsandHomopolymers_slop5;GRCh38_AllTandemRepeats_gt100bp_slop5;GRCh38_allTandemRepeats;GRCh38_AllTandemRepeats_201to10000bp_slop5;GRCh38_SimpleRepeat_quadTR_20to50_slop5;GRCh38_lowmappabilityall;GRCh38_nonunique_l100_m2_e1;GRCh38_chainSelf;GRCh38_alllowmapandsegdupregions;GRCh38_alldifficultregions	ENSG00000224239-ENSG00000235158	ENSG00000224239-ENSG00000235158	intergenic_region	ENSG00000224239-ENSG00000235158	.	MODIFIER	intergenic_region	.	.	.	.	.	.	.	.	.	.	.	.	Open chromatin	.	.
3	961417	Sniffles2.INS.C3M2	N	<INS:452>	INS	INS	452	210.776	233.535	888	863	25	0.0282	novel	0.0242	0.0242	low_frequency	0.0477	0.0104	0.0149	0.0152	0.0205	0.0249	0.0496	0.0106	0.0152	0.0158	0.0211	0.0905	1	1	1	1	0.0968	1	1	1	1	0.0186	0.945	0.293	0.293	0.547	0.00414	0.0077	0.401	difficult	GRCh38_AllTandemRepeatsandHomopolymers_slop5;GRCh38_AllTandemRepeats_gt100bp_slop5;GRCh38_allTandemRepeats;GRCh38_AllTandemRepeats_201to10000bp_slop5;GRCh38_SimpleRepeat_quadTR_20to50_slop5;GRCh38_chainSelf;GRCh38_alldifficultregions	ENSG00000224239-ENSG00000235158	ENSG00000224239-ENSG00000235158	intergenic_region	ENSG00000224239-ENSG00000235158	.	MODIFIER	intergenic_region	.	.	.	.	.	.	.	.	.	.	.	.	.	.	.
3	990720	Sniffles2.INS.C4M2	N	<INS:316>	INS	INS	316	107.954	140.318	888	888	0	0	novel	0.836	0.164	common	0.73	0.861	0.905	0.887	0.845	0.836	0.732	0.861	0.905	0.887	0.845	0.000127	0.0753	0.367	0.228	0.0156	0.000132	0.0753	0.367	0.228	0.0156	0.886	0.666	0.67	0.273	0.493	0.877	0.849	0.591	difficult	GRCh38_AllTandemRepeatsandHomopolymers_slop5;GRCh38_AllTandemRepeats_gt100bp_slop5;GRCh38_allTandemRepeats;GRCh38_AllTandemRepeats_201to10000bp_slop5;GRCh38_SimpleRepeat_quadTR_20to50_slop5;GRCh38_allOtherDifficultregions;GRCh38_gnomAD_InbreedingCoeff_slop1bp_merge1000bp;GRCh38_alldifficultregions	ENSG00000224239-ENSG00000235158	ENSG00000224239-ENSG00000235158	intergenic_region	ENSG00000224239-ENSG00000235158	.	MODIFIER	intergenic_region	.	.	.	.	.	.	.	.	.	.	.	.	.	.	.
3	991156	Sniffles2.DEL.CDM2	N	<DEL:-6676>	DEL	DEL	-6676	0.894	0.894	888	867	21	0.0236	known	0.00113	0.00113	rare	0.00415	0	0	0	0	0.00115	0.00433	0	0	0	0	1	1	1	1	1	1	1	1	1	1	0	0.998	0	0	0.0451	0.000216	0.000212	0.831	confident	GRCh38_gclt25orgt65_slop50;GRCh38_AllHomopolymers_gt6bp_imperfectgt10bp_slop5;GRCh38_AllTandemRepeats_51to200bp_slop5;GRCh38_AllTandemRepeatsandHomopolymers_slop5;GRCh38_SimpleRepeat_homopolymer_gt11_slop5;GRCh38_SimpleRepeat_homopolymer_gt20_slop5;GRCh38_SimpleRepeat_diTR_11to50_slop5;GRCh38_AllTandemRepeats_gt100bp_slop5;GRCh38_allTandemRepeats;GRCh38_SimpleRepeat_homopolymer_7to11_slop5;GRCh38_SimpleRepeat_homopolymer_4to6_slop5;GRCh38_AllTandemRepeats_lt51bp_slop5;GRCh38_SimpleRepeat_imperfecthomopolgt20_slop5;GRCh38_SimpleRepeat_quadTR_20to50_slop5;GRCh38_SimpleRepeat_imperfecthomopolgt10_slop5;GRCh38_allOtherDifficultregions;GRCh38_gnomAD_InbreedingCoeff_slop1bp_merge1000bp;GRCh38_alldifficultregions;GRCh38_notinalldifficultregions	ENSG00000224239-ENSG00000235158	ENSG00000224239-ENSG00000235158	intergenic_region	ENSG00000224239-ENSG00000235158	.	MODIFIER	intergenic_region	.	.	.	.	.	.	.	.	.	.	.	.	.	.	.
3	994765	Sniffles2.DEL.CFM2	N	<DEL:-1251>	DEL	DEL	-1251	494.421	84.541	888	867	21	0.0236	novel	0.00113	0.00113	rare	0.00415	0	0	0	0	0.00115	0.00437	0	0	0	0	1	1	1	1	1	1	1	1	1	1	0.000563	0.999	0.5	0.5	0.578	5.02e-05	0.000114	0.483	confident	GRCh38_gclt25orgt65_slop50;GRCh38_AllHomopolymers_gt6bp_imperfectgt10bp_slop5;GRCh38_AllTandemRepeatsandHomopolymers_slop5;GRCh38_SimpleRepeat_homopolymer_gt11_slop5;GRCh38_SimpleRepeat_diTR_11to50_slop5;GRCh38_allTandemRepeats;GRCh38_SimpleRepeat_homopolymer_7to11_slop5;GRCh38_SimpleRepeat_homopolymer_4to6_slop5;GRCh38_AllTandemRepeats_lt51bp_slop5;GRCh38_SimpleRepeat_imperfecthomopolgt10_slop5;GRCh38_allOtherDifficultregions;GRCh38_gnomAD_InbreedingCoeff_slop1bp_merge1000bp;GRCh38_alldifficultregions;GRCh38_notinalldifficultregions	ENSG00000224239-ENSG00000235158	ENSG00000224239-ENSG00000235158	intergenic_region	ENSG00000224239-ENSG00000235158	.	MODIFIER	intergenic_region	.	.	.	.	.	.	.	.	.	.	.	.	.	.	.
3	1002478	Sniffles2.DEL.E0M2	N	<DEL:-2050>	DEL	DEL	-2050	0.516	0.516	888	859	29	0.0327	known	0.00225	0.00225	rare	0.0083	0	0	0	0	0.00233	0.00862	0	0	0	0	1	1	1	1	1	1	1	1	1	1	0.00113	0.993	0	0	0.694	4.2e-05	0.000138	0.315	confident	GRCh38_gclt25orgt65_slop50;GRCh38_AllTandemRepeats_51to200bp_slop5;GRCh38_AllTandemRepeatsandHomopolymers_slop5;GRCh38_SimpleRepeat_diTR_11to50_slop5;GRCh38_allTandemRepeats;GRCh38_SimpleRepeat_homopolymer_4to6_slop5;GRCh38_AllTandemRepeats_lt51bp_slop5;GRCh38_alldifficultregions;GRCh38_notinalldifficultregions	ENSG00000235158;ENSG00000224239-ENSG00000235158	ENSG00000235158;ENSG00000224239-ENSG00000235158	transcript;intergenic_region	ENST00000451707.1;ENSG00000224239-ENSG00000235158	pseudogene;.	MODIFIER;MODIFIER	upstream_gene_variant;intergenic_region	.	.	.	.	.	.	.	Venous_thromboembolism	2e-06	1.18	CNTN6	23650146	.	.	.
3	1027829	Sniffles2.INS.D8M2	N	<INS:65>	INS	INS	65	129.122	225.025	888	874	14	0.0158	novel	0.00338	0.00338	rare	0.00622	0	0.00893	0	0	0.00343	0.00638	0	0.00893	0	0	1	1	0.00895	1	1	1	1	0.00895	1	1	0.00113	0.992	0	0	0.392	0.000336	0.00082	0.318	difficult	GRCh38_AllTandemRepeats_51to200bp_slop5;GRCh38_AllTandemRepeatsandHomopolymers_slop5;GRCh38_AllTandemRepeats_gt100bp_slop5;GRCh38_allTandemRepeats;GRCh38_SimpleRepeat_quadTR_51to200_slop5;GRCh38_alldifficultregions	ENSG00000235158-RN7SL120P	ENSG00000235158-ENSG00000244169	intergenic_region	ENSG00000235158-ENSG00000244169	.	MODIFIER	intergenic_region	.	.	.	.	.	.	.	.	.	.	.	.	.	.	.
3	1027918	Sniffles2.INS.D6M2	N	<INS:1034>	INS	INS	1034	58.347	34.261	888	886	2	0.00225	novel	0.934	0.066	common	0.77	0.983	1	0.997	0.997	0.935	0.774	0.983	1	0.997	0.997	0.0679	0.0347	1	1	1	0.0939	0.0347	1	1	1	0.949	0.939	0.952	0.586	0.71	0.994	0.991	0.53	difficult	GRCh38_AllTandemRepeats_51to200bp_slop5;GRCh38_AllTandemRepeatsandHomopolymers_slop5;GRCh38_AllTandemRepeats_gt100bp_slop5;GRCh38_allTandemRepeats;GRCh38_alldifficultregions	ENSG00000235158-RN7SL120P	ENSG00000235158-ENSG00000244169	intergenic_region	ENSG00000235158-ENSG00000244169	.	MODIFIER	intergenic_region	.	.	.	.	.	.	.	.	.	.	.	.	.	.	.
3	1074618	Sniffles2.INS.DEM2	N	<INS:163>	INS	INS	163	198.149	307.242	888	867	21	0.0236	novel	0.00225	0.00225	rare	0.00208	0	0.00595	0.00305	0	0.00231	0.00212	0	0.00621	0.00314	0	1	1	1	1	1	1	1	1	1	1	0.00113	0.993	0	0	0.487	0.000572	0.0017	0.381	difficult	GRCh38_AllTandemRepeats_51to200bp_slop5;GRCh38_AllTandemRepeatsandHomopolymers_slop5;GRCh38_SimpleRepeat_diTR_11to50_slop5;GRCh38_allTandemRepeats;GRCh38_alldifficultregions	RN7SL120P-CNTN6	ENSG00000244169-ENSG00000134115	intergenic_region	ENSG00000244169-ENSG00000134115	.	MODIFIER	intergenic_region	.	.	.	.	.	.	.	.	.	.	.	.	.	.	.
3	1082940	Sniffles2.INS.DFM2	N	<INS:52>	INS	INS	52	112.75	278.509	888	855	33	0.0372	novel	0.00113	0.00113	rare	0	0	0.00595	0	0	0.00117	0	0	0.00621	0	0	1	1	1	1	1	1	1	1	1	1	0	0.998	0	0	0.153	3.79e-05	0.000187	0.16	difficult	GRCh38_gclt25orgt65_slop50;GRCh38_AllTandemRepeatsandHomopolymers_slop5;GRCh38_AllTandemRepeats_gt100bp_slop5;GRCh38_allTandemRepeats;GRCh38_AllTandemRepeats_201to10000bp_slop5;GRCh38_alldifficultregions	RN7SL120P-CNTN6	ENSG00000244169-ENSG00000134115	intergenic_region	ENSG00000244169-ENSG00000134115	.	MODIFIER	intergenic_region	.	.	.	.	.	.	.	.	.	.	.	.	.	.	.
3	1099358	Sniffles2.INS.F0M2	N	<INS:61>	INS	INS	61	99.936	412.576	888	865	23	0.0259	novel	0.00394	0.00394	rare	0	0	0.0208	0	0	0.00405	0	0	0.0212	0	0	1	1	1	1	1	1	1	1	1	1	0.000563	0.991	0	0	0.255	8.19e-05	0.000693	0.12	confident	GRCh38_notinalldifficultregions	CNTN6	ENSG00000134115	transcript	ENST00000350110.2	protein_coding	MODIFIER	intron_variant	CNTN6	ENSG00000134115	transcript	ENST00000350110.2	protein_coding	MODIFIER	intron_variant	.	.	.	.	.	.	.	.
3	1102574	Sniffles2.DEL.FAM2	N	<DEL:-78>	DEL	DEL	-78	159.538	187.558	888	871	17	0.0191	novel	0.0439	0.0439	low_frequency	0.0332	0.0278	0	0.0915	0.0702	0.0442	0.0316	0.028	0	0.0938	0.0727	1	1	1	0.626	1	1	1	1	0.63	1	0.0417	0.975	0.816	0.816	0.845	0.0783	0.0768	0.9	difficult	GRCh38_gclt25orgt65_slop50;GRCh38_SimpleRepeat_homopolymer_4to6_slop5;GRCh38_lowmappabilityall;GRCh38_nonunique_l100_m2_e1;GRCh38_chainSelf;GRCh38_alllowmapandsegdupregions;GRCh38_alldifficultregions	CNTN6	ENSG00000134115	transcript	ENST00000350110.2	protein_coding	MODIFIER	intron_variant	CNTN6	ENSG00000134115	transcript	ENST00000350110.2	protein_coding	MODIFIER	intron_variant	.	.	.	.	.	.	.	.
3	1102829	Sniffles2.INS.F1M2	N	<INS:220>	INS	INS	220	160.668	301.339	888	866	22	0.0248	novel	0.00507	0.00507	low_frequency	0	0.00347	0.00298	0.0213	0	0.0052	0	0.00352	0.00305	0.0219	0	1	1	1	1	1	1	1	1	1	1	0.00394	0.995	0.667	0.667	0.725	0.0294	0.0348	0.761	difficult	GRCh38_lowmappabilityall;GRCh38_nonunique_l100_m2_e1;GRCh38_chainSelf;GRCh38_alllowmapandsegdupregions;GRCh38_alldifficultregions	CNTN6	ENSG00000134115	transcript	ENST00000350110.2	protein_coding	MODIFIER	intron_variant	CNTN6	ENSG00000134115	transcript	ENST00000350110.2	protein_coding	MODIFIER	intron_variant	.	.	.	.	.	.	.	.
3	1122458	Sniffles2.DEL.FCM2	N	<DEL:-1067>	DEL	DEL	-1067	273.231	220.236	888	857	31	0.0349	known	0.00619	0.00619	low_frequency	0.00208	0.0174	0	0.0122	0.00292	0.00642	0.00215	0.0179	0	0.0124	0.00307	1	1	1	1	1	1	1	1	1	1	0.00225	0.988	0.182	0.182	0.433	0.00538	0.0076	0.602	confident	GRCh38_AllHomopolymers_gt6bp_imperfectgt10bp_slop5;GRCh38_AllTandemRepeatsandHomopolymers_slop5;GRCh38_SimpleRepeat_homopolymer_7to11_slop5;GRCh38_SimpleRepeat_homopolymer_4to6_slop5;GRCh38_alldifficultregions;GRCh38_notinalldifficultregions	CNTN6	ENSG00000134115	transcript	ENST00000350110.2	protein_coding	MODIFIER	intron_variant	CNTN6	ENSG00000134115	transcript	ENST00000350110.2	protein_coding	MODIFIER	intron_variant	.	.	.	.	.	.	.	.
3	1182837	Sniffles2.INV.102M2	N	<INV:109>	INV	OTHER	109	180.305	358.728	888	863	25	0.0282	novel	0.00338	0.00338	rare	0.0083	0	0.00298	0	0.00292	0.00348	0.00866	0	0.00301	0	0.00298	1	1	1	1	1	1	1	1	1	1	0.000563	0.992	0	0	0.381	0.000255	0.000389	0.526	confident	GRCh38_SimpleRepeat_homopolymer_4to6_slop5;GRCh38_notinalldifficultregions	CNTN6	ENSG00000134115	gene_variant	ENSG00000134115	.	MODIFIER	intragenic_variant	.	.	.	.	.	.	.	.	.	.	.	.	.	.	.
3	1194128	Sniffles2.INS.F7M2	N	<INS:212>	INS	INS	212	141.947	372.626	888	862	26	0.0293	known	0.00451	0.00451	rare	0.0145	0.00347	0	0	0	0.00464	0.0148	0.00355	0	0	0	1	1	1	1	1	1	1	1	1	1	0.00507	0.999	1	1	0.866	0.000352	0.000384	0.824	confident	GRCh38_SimpleRepeat_homopolymer_4to6_slop5;GRCh38_notinalldifficultregions	CNTN6	ENSG00000134115	transcript	ENST00000350110.2	protein_coding	MODIFIER	intron_variant	CNTN6	ENSG00000134115	transcript	ENST00000350110.2	protein_coding	MODIFIER	intron_variant	.	.	.	.	.	.	.	.
3	1244429	Sniffles2.DEL.10DM2	N	<DEL:-62>	DEL	DEL	-62	44.319	376.697	888	883	5	0.00563	novel	0.805	0.195	common	0.84	0.785	0.905	0.604	0.866	0.807	0.847	0.783	0.904	0.604	0.871	0.0279	0.134	0.00826	0.871	0.194	0.128	0.135	0.00848	0.871	0.488	0.81	0.899	0.911	0.784	0.806	0.605	0.607	0.898	difficult	GRCh38_AllTandemRepeats_51to200bp_slop5;GRCh38_AllTandemRepeatsandHomopolymers_slop5;GRCh38_AllTandemRepeats_gt100bp_slop5;GRCh38_allTandemRepeats;GRCh38_SimpleRepeat_homopolymer_4to6_slop5;GRCh38_lowmappabilityall;GRCh38_nonunique_l100_m2_e1;GRCh38_alllowmapandsegdupregions;GRCh38_alldifficultregions	CNTN6	ENSG00000134115	transcript	ENST00000350110.2	protein_coding	MODIFIER	intron_variant	CNTN6	ENSG00000134115	transcript	ENST00000350110.2	protein_coding	MODIFIER	intron_variant	.	.	.	.	.	.	.	.
3	1245278	Sniffles2.INS.108M2	N	<INS:58>	INS	INS	58	237.376	112.666	888	867	21	0.0236	novel	0.285	0.285	common	0.168	0.375	0.229	0.479	0.243	0.288	0.167	0.38	0.23	0.482	0.247	0.821	1	0.829	0.000153	1	1	1	0.829	8.21e-05	1	0.274	0.766	0.65	0.65	0.728	0.483	0.466	0.783	difficult	GRCh38_gclt25orgt65_slop50;GRCh38_AllTandemRepeats_51to200bp_slop5;GRCh38_AllTandemRepeatsandHomopolymers_slop5;GRCh38_SimpleRepeat_diTR_11to50_slop5;GRCh38_AllTandemRepeats_gt100bp_slop5;GRCh38_allTandemRepeats;GRCh38_alldifficultregions	CNTN6	ENSG00000134115	transcript	ENST00000350110.2	protein_coding	MODIFIER	intron_variant	CNTN6	ENSG00000134115	transcript	ENST00000350110.2	protein_coding	MODIFIER	intron_variant	.	.	.	.	.	.	.	.
3	1323890	Sniffles2.DEL.119M2	N	<DEL:-1133>	DEL	DEL	-1133	65.133	53.879	888	862	26	0.0293	known	0.0428	0.0428	low_frequency	0.154	0.00694	0	0	0	0.0441	0.156	0.00704	0	0	0	0.223	1	1	1	1	0.319	1	1	1	1	0.0394	0.958	0.632	0.632	0.796	0.00382	0.00446	0.729	confident	GRCh38_AllHomopolymers_gt6bp_imperfectgt10bp_slop5;GRCh38_AllTandemRepeatsandHomopolymers_slop5;GRCh38_SimpleRepeat_homopolymer_7to11_slop5;GRCh38_SimpleRepeat_homopolymer_4to6_slop5;GRCh38_alldifficultregions;GRCh38_notinalldifficultregions	CNTN6	ENSG00000134115	transcript	ENST00000350110.2	protein_coding	MODIFIER	intron_variant	CNTN6	ENSG00000134115	transcript	ENST00000350110.2	protein_coding	MODIFIER	intron_variant	.	.	.	.	.	.	.	.
3	1384813	Sniffles2.INS.115M2	N	<INS:58>	INS	INS	58	98.285	307.333	888	868	20	0.0225	known	0.00619	0.00619	low_frequency	0.0104	0	0.0119	0.00305	0.00292	0.00634	0.0105	0	0.0122	0.00314	0.00301	1	1	1	1	1	1	1	1	1	1	0.00113	0.985	0	0	0.242	0.00111	0.00309	0.286	difficult	GRCh38_gclt25orgt65_slop50;GRCh38_AllTandemRepeats_51to200bp_slop5;GRCh38_AllTandemRepeatsandHomopolymers_slop5;GRCh38_SimpleRepeat_diTR_11to50_slop5;GRCh38_AllTandemRepeats_gt100bp_slop5;GRCh38_allTandemRepeats;GRCh38_alldifficultregions	CNTN6	ENSG00000134115	transcript	ENST00000350110.2	protein_coding	MODIFIER	intron_variant	CNTN6	ENSG00000134115	transcript	ENST00000350110.2	protein_coding	MODIFIER	intron_variant	.	.	.	.	.	.	.	.
3	1387797	Sniffles2.INS.116M2	N	<INS:57>	INS	INS	57	69.081	559.048	888	863	25	0.0282	novel	0.00169	0.00169	rare	0	0	0	0.00915	0	0.00174	0	0	0	0.00932	0	1	1	1	0.00917	1	1	1	1	0.00935	1	0	0.998	0	0	0.0468	0.000278	0.000904	0.334	difficult	GRCh38_SimpleRepeat_homopolymer_4to6_slop5;GRCh38_lowmappabilityall;GRCh38_nonunique_l100_m2_e1;GRCh38_alllowmapandsegdupregions;GRCh38_alldifficultregions	CNTN6	ENSG00000134115	transcript	ENST00000350110.2	protein_coding	MODIFIER	intron_variant	CNTN6	ENSG00000134115	transcript	ENST00000350110.2	protein_coding	MODIFIER	intron_variant	.	.	.	.	.	.	.	.
3	1394229	Sniffles2.INS.122M2	N	<INS:146>	INS	INS	146	156.712	367.654	888	864	24	0.027	known	0.00169	0.00169	rare	0.00415	0	0.00298	0	0	0.00174	0.00431	0	0.00309	0	0	1	1	1	1	1	1	1	1	1	1	0.000563	0.995	0	0	0.481	1.43e-05	0.000386	0.107	confident	GRCh38_notinalldifficultregions	CNTN6;CRB3P1	ENSG00000134115;ENSG00000232563	transcript;transcript	ENST00000350110.2;ENST00000449338.1	protein_coding;processed_pseudogene	MODIFIER;MODIFIER	intron_variant;non_coding_transcript_exon_variant	CNTN6	ENSG00000134115	transcript	ENST00000350110.2	protein_coding	MODIFIER	intron_variant	.	.	.	.	.	.	.	.
3	1526603	Sniffles2.INS.13AM2	N	<INS:176>	INS	INS	176	143.663	396.916	888	868	20	0.0225	novel	0.00282	0.00282	rare	0.00208	0.00694	0.00298	0.00305	0	0.00288	0.00214	0.00704	0.00301	0.00316	0	1	1	1	1	1	1	1	1	1	1	0.00225	0.997	0.6	0.6	0.664	0.00273	0.00315	0.815	confident	GRCh38_notinalldifficultregions	CNTN6-RPL23AP38	ENSG00000134115-ENSG00000184423	intergenic_region	ENSG00000134115-ENSG00000184423	.	MODIFIER	intergenic_region	.	.	.	.	.	.	.	.	.	.	.	.	.	.	.
3	1564720	Sniffles2.INS.13BM2	N	<INS:342>	INS	INS	342	148.293	302.736	888	863	25	0.0282	known	0.0118	0.0118	low_frequency	0.0394	0.00694	0	0	0	0.0122	0.0406	0.00714	0	0	0	0.0435	1	1	1	1	0.046	1	1	1	1	0.0113	0.994	0.842	0.842	0.854	0.000823	0.000978	0.798	confident	GRCh38_SimpleRepeat_homopolymer_4to6_slop5;GRCh38_notinalldifficultregions	CNTN6-RPL23AP38	ENSG00000134115-ENSG00000184423	intergenic_region	ENSG00000134115-ENSG00000184423	.	MODIFIER	intergenic_region	.	.	.	.	.	.	.	.	.	.	.	.	.	.	.
3	1587799	Sniffles2.DEL.141M2	N	<DEL:-59>	DEL	DEL	-59	35.99	278.701	888	888	0	0	novel	0.989	0.011	low_frequency	0.994	0.993	0.988	0.994	0.977	0.989	0.994	0.993	0.988	0.994	0.977	1	1	1	1	1	1	1	1	1	1	0.996	0.98	0.98	0.211	0.506	0.996	0.994	0.66	confident	GRCh38_notinalldifficultregions	CNTN6-RPL23AP38	ENSG00000134115-ENSG00000184423	intergenic_region	ENSG00000134115-ENSG00000184423	.	MODIFIER	intergenic_region	.	.	.	.	.	.	.	.	.	.	.	.	.	.	.
3	1618587	Sniffles2.INS.14AM2	N	<INS:51>	INS	INS	51	40.67	118.413	888	865	23	0.0259	novel	0.174	0.174	common	0.334	0.0451	0.31	0.0366	0.0585	0.178	0.342	0.0464	0.311	0.0373	0.0602	0.772	0.247	0.284	1	0.0121	0.771	0.253	0.366	1	0.0132	0.158	0.891	0.722	0.722	0.819	0.0441	0.0476	0.851	difficult	GRCh38_AllTandemRepeats_51to200bp_slop5;GRCh38_AllTandemRepeatsandHomopolymers_slop5;GRCh38_AllTandemRepeats_gt100bp_slop5;GRCh38_allTandemRepeats;GRCh38_SimpleRepeat_quadTR_20to50_slop5;GRCh38_alldifficultregions	RPL23AP38-RPL23AP39	ENSG00000184423-ENSG00000214074	intergenic_region	ENSG00000184423-ENSG00000214074	.	MODIFIER	intergenic_region	.	.	.	.	.	.	.	.	.	.	.	.	.	.	.
3	1624710	Sniffles2.INS.14CM2	N	<INS:122>	INS	INS	122	87.385	328.186	888	857	31	0.0349	novel	0.00282	0.00282	rare	0.0104	0	0	0	0	0.00292	0.011	0	0	0	0	1	1	1	1	1	1	1	1	1	1	0	0.994	0	0	0.0635	2.56e-05	8.82e-05	0.257	difficult	GRCh38_gclt25orgt65_slop50;GRCh38_SimpleRepeat_homopolymer_4to6_slop5;GRCh38_alldifficultregions	RPL23AP38-RPL23AP39	ENSG00000184423-ENSG00000214074	intergenic_region	ENSG00000184423-ENSG00000214074	.	MODIFIER	intergenic_region	.	.	.	.	.	.	.	.	.	.	.	.	.	.	.
3	1638678	Sniffles2.DEL.155M2	N	<DEL:-195>	DEL	DEL	-195	122.278	231.282	888	887	1	0.00113	novel	0.536	0.464	common	0.411	0.587	0.613	0.549	0.582	0.536	0.41	0.587	0.613	0.549	0.582	2.77e-06	1.83e-13	1.87e-17	9.41e-10	9.86e-14	4.65e-06	1.83e-13	1.87e-17	9.41e-10	9.86e-14	0.577	0.493	0.471	0.508	0.467	0.636	0.579	0.495	difficult	GRCh38_AllTandemRepeatsandHomopolymers_slop5;GRCh38_AllTandemRepeats_gt100bp_slop5;GRCh38_allTandemRepeats;GRCh38_AllTandemRepeats_201to10000bp_slop5;GRCh38_lowmappabilityall;GRCh38_nonunique_l100_m2_e1;GRCh38_alllowmapandsegdupregions;GRCh38_alldifficultregions	RPL23AP38-RPL23AP39	ENSG00000184423-ENSG00000214074	intergenic_region	ENSG00000184423-ENSG00000214074	.	MODIFIER	intergenic_region	.	.	.	.	.	.	.	.	.	.	.	.	.	.	.
3	1641015	Sniffles2.DEL.156M2	N	<DEL:-11670>	DEL	DEL	-11670	1.512	1.134	888	863	25	0.0282	known	0.00394	0.00394	rare	0	0	0.0208	0	0	0.00406	0	0	0.0211	0	0	1	1	0.0618	1	1	1	1	0.0625	1	1	0.00282	0.988	0	0	0.458	0.000122	0.000297	0.34	confident	GRCh38_gclt25orgt65_slop50;GRCh38_AllHomopolymers_gt6bp_imperfectgt10bp_slop5;GRCh38_AllTandemRepeats_51to200bp_slop5;GRCh38_AllTandemRepeatsandHomopolymers_slop5;GRCh38_SimpleRepeat_homopolymer_gt11_slop5;GRCh38_SimpleRepeat_homopolymer_gt20_slop5;GRCh38_SimpleRepeat_diTR_11to50_slop5;GRCh38_AllTandemRepeats_gt100bp_slop5;GRCh38_allTandemRepeats;GRCh38_SimpleRepeat_homopolymer_7to11_slop5;GRCh38_SimpleRepeat_homopolymer_4to6_slop5;GRCh38_AllTandemRepeats_lt51bp_slop5;GRCh38_SimpleRepeat_imperfecthomopolgt20_slop5;GRCh38_AllTandemRepeats_201to10000bp_slop5;GRCh38_SimpleRepeat_imperfecthomopolgt10_slop5;GRCh38_lowmappabilityall;GRCh38_nonunique_l100_m2_e1;GRCh38_alllowmapandsegdupregions;GRCh38_alldifficultregions;GRCh38_notinalldifficultregions	RPL23AP38-RPL23AP39	ENSG00000184423-ENSG00000214074	intergenic_region	ENSG00000184423-ENSG00000214074	.	MODIFIER	intergenic_region	.	.	.	.	.	.	.	COVID-19__severe_vs_tested__not_severe_,COVID-19__severe_vs_population_,COVID-19__severe_vs_tested__not_severe_,COVID-19__severe_vs_population_	2e-06,2e-06,2e-06,2e-06	0.357,0.35352,0.357,0.35352	.,.,.,.	3.52245e+31	.	.	.
3	1641697	Sniffles2.INV.15CM2	N	<INV:101>	INV	OTHER	101	117.116	370.06	888	864	24	0.027	novel	0.00113	0.00113	rare	0.00208	0	0	0	0.00292	0.00116	0.00215	0	0	0	0.00303	1	1	1	1	1	1	1	1	1	1	0	0.998	0	0	0.0402	6.35e-05	0.000297	0.28	confident	GRCh38_SimpleRepeat_homopolymer_4to6_slop5;GRCh38_notinalldifficultregions	RPL23AP38-RPL23AP39	ENSG00000184423-ENSG00000214074	intergenic_region	ENSG00000184423-ENSG00000214074	.	MODIFIER	intergenic_region	.	.	.	.	.	.	.	.	.	.	.	.	.	.	.
3	1700727	Sniffles2.INV.17AM2	N	<INV:108>	INV	OTHER	108	173.068	369.921	888	858	30	0.0338	novel	0.00113	0.00113	rare	0.00208	0.00347	0	0	0	0.00117	0.00215	0.00357	0	0	0	1	1	1	1	1	1	1	1	1	1	0.00113	0.995	0	0	0.742	3.07e-06	5.64e-05	0.108	confident	GRCh38_notinalldifficultregions	RPL23AP38-RPL23AP39	ENSG00000184423-ENSG00000214074	intergenic_region	ENSG00000184423-ENSG00000214074	.	MODIFIER	intergenic_region	.	.	.	.	.	.	.	.	.	.	.	.	.	.	.
3	1707456	Sniffles2.DEL.16CM2	N	<DEL:-51>	DEL	DEL	-51	85.548	372.224	888	869	19	0.0214	novel	0.298	0.298	common	0.243	0.462	0.31	0.326	0.202	0.302	0.244	0.465	0.311	0.331	0.204	0.0352	0.406	0.588	0.155	1	0.035	0.401	0.586	0.152	1	0.3	0.828	0.767	0.767	0.785	0.337	0.321	0.812	difficult	GRCh38_gclt25orgt65_slop50;GRCh38_AllTandemRepeatsandHomopolymers_slop5;GRCh38_SimpleRepeat_diTR_11to50_slop5;GRCh38_AllTandemRepeats_gt100bp_slop5;GRCh38_allTandemRepeats;GRCh38_AllTandemRepeats_201to10000bp_slop5;GRCh38_alldifficultregions	RPL23AP38-RPL23AP39	ENSG00000184423-ENSG00000214074	intergenic_region	ENSG00000184423-ENSG00000214074	.	MODIFIER	intergenic_region	.	.	.	.	.	.	.	.	.	.	.	.	.	.	.
3	1707485	Sniffles2.INS.160M2	N	<INS:79>	INS	INS	79	149.272	252.941	888	860	28	0.0315	novel	0.089	0.089	common	0.083	0.0938	0.113	0.0732	0.0848	0.0919	0.0851	0.0964	0.117	0.075	0.089	0.67	0.000256	1.73e-09	6.64e-07	0.612	0.676	0.000301	2.69e-09	7.89e-07	0.617	0.0608	0.851	0.359	0.359	0.507	0.0398	0.061	0.509	difficult	GRCh38_gclt25orgt65_slop50;GRCh38_AllTandemRepeatsandHomopolymers_slop5;GRCh38_AllTandemRepeats_gt100bp_slop5;GRCh38_allTandemRepeats;GRCh38_AllTandemRepeats_201to10000bp_slop5;GRCh38_alldifficultregions	RPL23AP38-RPL23AP39	ENSG00000184423-ENSG00000214074	intergenic_region	ENSG00000184423-ENSG00000214074	.	MODIFIER	intergenic_region	.	.	.	.	.	.	.	.	.	.	.	.	.	.	.
3	1707781	Sniffles2.INS.162M2	N	<INS:1814>	INS	INS	1814	412.929	344.478	888	852	36	0.0405	novel	0.00113	0.00113	rare	0.00208	0	0	0.00305	0	0.00117	0.00215	0	0	0.00314	0	1	1	1	1	1	1	1	1	1	1	0.000563	0.997	0	0	0.703	2.36e-05	0.000191	0.108	difficult	GRCh38_gclt25orgt65_slop50;GRCh38_AllTandemRepeatsandHomopolymers_slop5;GRCh38_AllTandemRepeats_gt100bp_slop5;GRCh38_allTandemRepeats;GRCh38_AllTandemRepeats_201to10000bp_slop5;GRCh38_alldifficultregions	RPL23AP38-RPL23AP39	ENSG00000184423-ENSG00000214074	intergenic_region	ENSG00000184423-ENSG00000214074	.	MODIFIER	intergenic_region	.	.	.	.	.	.	.	.	.	.	.	.	.	.	.
3	1708299	Sniffles2.DEL.16DM2	N	<DEL:-72>	DEL	DEL	-72	75.055	231.596	888	867	21	0.0236	novel	0.0828	0.0828	common	0.0705	0.122	0.0625	0.14	0.0322	0.0848	0.0714	0.126	0.0636	0.143	0.0335	0.614	0.0367	0.486	0.744	1	0.615	0.0423	0.493	0.745	1	0.0625	0.885	0.475	0.475	0.57	0.117	0.124	0.684	difficult	GRCh38_gclt25orgt65_slop50;GRCh38_AllTandemRepeatsandHomopolymers_slop5;GRCh38_SimpleRepeat_diTR_11to50_slop5;GRCh38_AllTandemRepeats_gt100bp_slop5;GRCh38_allTandemRepeats;GRCh38_AllTandemRepeats_201to10000bp_slop5;GRCh38_alldifficultregions	RPL23AP38-RPL23AP39	ENSG00000184423-ENSG00000214074	intergenic_region	ENSG00000184423-ENSG00000214074	.	MODIFIER	intergenic_region	.	.	.	.	.	.	.	.	.	.	.	.	.	.	.
3	1708533	Sniffles2.INS.166M2	N	<INS:5400>	INS	INS	5400	509.835	157.593	888	856	32	0.036	novel	0.00113	0.00113	rare	0	0	0	0	0.00585	0.00117	0	0	0	0	0.00621	1	1	1	1	1	1	1	1	1	1	0.000563	0.997	0	0	0.541	0.000385	0.0013	0.269	difficult	GRCh38_gclt25orgt65_slop50;GRCh38_AllTandemRepeatsandHomopolymers_slop5;GRCh38_AllTandemRepeats_gt100bp_slop5;GRCh38_allTandemRepeats;GRCh38_AllTandemRepeats_201to10000bp_slop5;GRCh38_allOtherDifficultregions;GRCh38_gnomAD_InbreedingCoeff_slop1bp_merge1000bp;GRCh38_alldifficultregions	RPL23AP38-RPL23AP39	ENSG00000184423-ENSG00000214074	intergenic_region	ENSG00000184423-ENSG00000214074	.	MODIFIER	intergenic_region	.	.	.	.	.	.	.	.	.	.	.	.	Open chromatin	.	.
3	1729309	Sniffles2.DEL.170M2	N	<DEL:-9597>	DEL	DEL	-9597	0	1.155	888	861	27	0.0304	known	0.00169	0.00169	rare	0.00622	0	0	0	0	0.00174	0.00633	0	0	0	0	1	1	1	1	1	1	1	1	1	1	0.000563	0.995	0	0	0.36	0.000117	0.000137	0.721	confident	GRCh38_gclt25orgt65_slop50;GRCh38_AllHomopolymers_gt6bp_imperfectgt10bp_slop5;GRCh38_AllTandemRepeats_51to200bp_slop5;GRCh38_AllTandemRepeatsandHomopolymers_slop5;GRCh38_SimpleRepeat_homopolymer_gt11_slop5;GRCh38_allTandemRepeats;GRCh38_SimpleRepeat_homopolymer_7to11_slop5;GRCh38_SimpleRepeat_homopolymer_4to6_slop5;GRCh38_SimpleRepeat_quadTR_20to50_slop5;GRCh38_SimpleRepeat_imperfecthomopolgt10_slop5;GRCh38_lowmappabilityall;GRCh38_nonunique_l100_m2_e1;GRCh38_chainSelf;GRCh38_alllowmapandsegdupregions;GRCh38_alldifficultregions;GRCh38_notinalldifficultregions	RPL23AP39;RPL23AP39;RPL23AP39;RPL23AP39;RPL23AP38-RPL23AP39;RPL23AP39-RPL21P17	ENSG00000214074;ENSG00000214074;ENSG00000214074;ENSG00000214074;ENSG00000184423-ENSG00000214074;ENSG00000214074-ENSG00000214073	transcript;transcript;transcript;transcript;intergenic_region;intergenic_region	ENST00000415533.1;ENST00000415533.1;ENST00000415533.1;ENST00000415533.1;ENSG00000184423-ENSG00000214074;ENSG00000214074-ENSG00000214073	processed_pseudogene;processed_pseudogene;processed_pseudogene;processed_pseudogene;.;.	HIGH;LOW;MODIFIER;MODIFIER;MODIFIER;MODIFIER	transcript_ablation;splice_region_variant&non_coding_transcript_exon_variant;upstream_gene_variant;downstream_gene_variant;intergenic_region;intergenic_region	.	.	.	.	.	.	.	.	.	.	.	.	Open chromatin	.	.
3	1740303	Sniffles2.DEL.171M2	N	<DEL:-134>	DEL	DEL	-134	135.142	218.611	888	867	21	0.0236	novel	0.0918	0.0918	common	0.185	0.059	0.0298	0.0457	0.0936	0.0928	0.187	0.0536	0.0307	0.0466	0.097	0.0175	1	1	0.0343	0.165	0.0187	1	1	0.0356	0.178	0.0805	0.921	0.681	0.681	0.787	0.0451	0.0479	0.895	difficult	GRCh38_gclt25orgt65_slop50;GRCh38_SimpleRepeat_homopolymer_4to6_slop5;GRCh38_lowmappabilityall;GRCh38_nonunique_l100_m2_e1;GRCh38_alllowmapandsegdupregions;GRCh38_alldifficultregions	RPL23AP39-RPL21P17	ENSG00000214074-ENSG00000214073	intergenic_region	ENSG00000214074-ENSG00000214073	.	MODIFIER	intergenic_region	.	.	.	.	.	.	.	.	.	.	.	.	.	.	.
3	1740620	Sniffles2.DEL.172M2	N	<DEL:-5324>	DEL	DEL	-5324	427.545	62.126	888	862	26	0.0293	known	0.00619	0.00619	low_frequency	0	0.0104	0	0.0244	0	0.00638	0	0.0106	0	0.0252	0	1	1	1	0.0837	1	1	1	1	0.0862	1	0.00563	0.988	0.4	0.4	0.625	0.0208	0.0187	0.8	confident	GRCh38_gclt25orgt65_slop50;GRCh38_AllHomopolymers_gt6bp_imperfectgt10bp_slop5;GRCh38_AllTandemRepeatsandHomopolymers_slop5;GRCh38_SimpleRepeat_diTR_11to50_slop5;GRCh38_allTandemRepeats;GRCh38_SimpleRepeat_homopolymer_7to11_slop5;GRCh38_SimpleRepeat_homopolymer_4to6_slop5;GRCh38_AllTandemRepeats_lt51bp_slop5;GRCh38_SimpleRepeat_imperfecthomopolgt10_slop5;GRCh38_alldifficultregions;GRCh38_notinalldifficultregions	RPL23AP39-RPL21P17	ENSG00000214074-ENSG00000214073	intergenic_region	ENSG00000214074-ENSG00000214073	.	MODIFIER	intergenic_region	.	.	.	.	.	.	.	.	.	.	.	.	.	.	.
3	1745951	Sniffles2.DEL.176M2	N	<DEL:-884>	DEL	DEL	-884	96.526	130.081	888	864	24	0.027	novel	0.00169	0.00169	rare	0	0.00694	0	0.00305	0	0.00174	0	0.00709	0	0.00311	0	1	1	1	1	1	1	1	1	1	1	0	0.997	0	0	0.19	0.00611	0.00759	0.678	confident	GRCh38_AllHomopolymers_gt6bp_imperfectgt10bp_slop5;GRCh38_AllTandemRepeatsandHomopolymers_slop5;GRCh38_SimpleRepeat_homopolymer_7to11_slop5;GRCh38_SimpleRepeat_homopolymer_4to6_slop5;GRCh38_alldifficultregions;GRCh38_notinalldifficultregions	RPL23AP39-RPL21P17	ENSG00000214074-ENSG00000214073	intergenic_region	ENSG00000214074-ENSG00000214073	.	MODIFIER	intergenic_region	.	.	.	.	.	.	.	.	.	.	.	.	.	.	.
3	1758414	Sniffles2.INS.169M2	N	<INS:64>	INS	INS	64	121.835	395.998	888	863	25	0.0282	novel	0.00113	0.00113	rare	0	0	0	0	0.00585	0.00116	0	0	0	0	0.00599	1	1	1	1	1	1	1	1	1	1	0.000563	0.997	0	0	0.397	1.13e-05	8.14e-05	0.166	confident	GRCh38_SimpleRepeat_homopolymer_4to6_slop5;GRCh38_notinalldifficultregions	RPL23AP39-RPL21P17	ENSG00000214074-ENSG00000214073	intergenic_region	ENSG00000214074-ENSG00000214073	.	MODIFIER	intergenic_region	.	.	.	.	.	.	.	.	.	.	.	.	.	.	.
3	1764037	Sniffles2.INS.16AM2	N	<INS:112>	INS	INS	112	69.018	206.722	888	867	21	0.0236	novel	0.105	0.105	common	0.027	0.139	0.0833	0.229	0.0877	0.107	0.0279	0.144	0.0843	0.227	0.0904	1	1	1	0.0733	0.369	1	0.739	1	0.0445	0.366	0.104	0.968	0.9	0.9	0.954	0.203	0.2	0.973	difficult	GRCh38_AllTandemRepeatsandHomopolymers_slop5;GRCh38_AllTandemRepeats_gt100bp_slop5;GRCh38_allTandemRepeats;GRCh38_AllTandemRepeats_201to10000bp_slop5;GRCh38_lowmappabilityall;GRCh38_nonunique_l100_m2_e1;GRCh38_chainSelf;GRCh38_alllowmapandsegdupregions;GRCh38_alldifficultregions	RPL23AP39-RPL21P17	ENSG00000214074-ENSG00000214073	intergenic_region	ENSG00000214074-ENSG00000214073	.	MODIFIER	intergenic_region	.	.	.	.	.	.	.	.	.	.	.	.	.	.	.
3	1764187	Sniffles2.DEL.177M2	N	<DEL:-250>	DEL	DEL	-250	95.219	155.037	888	880	8	0.00901	novel	0.485	0.485	common	0.43	0.483	0.61	0.408	0.515	0.489	0.435	0.486	0.61	0.414	0.521	0.43	0.408	1	0.872	0.222	0.356	0.503	1	1	0.166	0.495	0.872	0.871	0.871	0.869	0.404	0.402	0.937	difficult	GRCh38_AllTandemRepeatsandHomopolymers_slop5;GRCh38_AllTandemRepeats_gt100bp_slop5;GRCh38_allTandemRepeats;GRCh38_SimpleRepeat_homopolymer_4to6_slop5;GRCh38_AllTandemRepeats_201to10000bp_slop5;GRCh38_lowmappabilityall;GRCh38_nonunique_l100_m2_e1;GRCh38_chainSelf;GRCh38_alllowmapandsegdupregions;GRCh38_alldifficultregions	RPL23AP39-RPL21P17	ENSG00000214074-ENSG00000214073	intergenic_region	ENSG00000214074-ENSG00000214073	.	MODIFIER	intergenic_region	.	.	.	.	.	.	.	.	.	.	.	.	.	.	.
3	1772895	Sniffles2.INS.16BM2	N	<INS:93>	INS	INS	93	144.883	368.485	888	859	29	0.0327	novel	0.00788	0.00788	low_frequency	0.0249	0.00347	0	0	0.00292	0.00815	0.0258	0.00355	0	0	0.00303	1	1	1	1	1	1	1	1	1	1	0.0045	0.986	0.357	0.357	0.458	0.000504	0.000665	0.617	confident	GRCh38_notinalldifficultregions	RPL23AP39-RPL21P17	ENSG00000214074-ENSG00000214073	intergenic_region	ENSG00000214074-ENSG00000214073	.	MODIFIER	intergenic_region	.	.	.	.	.	.	.	.	.	.	.	.	.	.	.
3	1800400	Sniffles2.INS.185M2	N	<INS:207>	INS	INS	207	179.02	341.547	888	860	28	0.0315	known	0.00507	0.00507	low_frequency	0	0	0.0208	0.0061	0	0.00523	0	0	0.0215	0.00633	0	1	1	1	0.00306	1	1	1	1	0.00318	1	0.00394	0.994	0.625	0.625	0.717	0.000312	0.00106	0.311	confident	GRCh38_notinalldifficultregions	RPL23AP39-RPL21P17	ENSG00000214074-ENSG00000214073	intergenic_region	ENSG00000214074-ENSG00000214073	.	MODIFIER	intergenic_region	.	.	.	.	.	.	.	.	.	.	.	.	.	.	.
3	1842438	Sniffles2.INS.188M2	N	<INS:123>	INS	INS	123	46.347	139.034	888	868	20	0.0225	novel	0.121	0.121	common	0.027	0.146	0.125	0.274	0.0819	0.123	0.028	0.147	0.128	0.276	0.0833	1	0.738	0.725	0.169	1	1	0.738	0.73	0.166	1	0.122	0.973	0.943	0.943	0.947	0.265	0.265	0.958	confident	GRCh38_notinalldifficultregions	RPL23AP39-RPL21P17	ENSG00000214074-ENSG00000214073	intergenic_region	ENSG00000214074-ENSG00000214073	.	MODIFIER	intergenic_region	.	.	.	.	.	.	.	.	.	.	.	.	.	.	.
3	1871501	Sniffles2.DEL.18FM2	N	<DEL:-12756>	DEL	DEL	-12756	8.958	0.488	888	863	25	0.0282	known	0.00338	0.00338	rare	0.0124	0	0	0	0	0.00348	0.0128	0	0	0	0	1	1	1	1	1	1	1	1	1	1	0.00282	0.999	0.833	0.833	0.927	0.000281	0.000357	0.793	confident	GRCh38_gclt25orgt65_slop50;GRCh38_AllHomopolymers_gt6bp_imperfectgt10bp_slop5;GRCh38_AllTandemRepeats_51to200bp_slop5;GRCh38_AllTandemRepeatsandHomopolymers_slop5;GRCh38_SimpleRepeat_homopolymer_gt11_slop5;GRCh38_SimpleRepeat_homopolymer_gt20_slop5;GRCh38_SimpleRepeat_diTR_11to50_slop5;GRCh38_AllTandemRepeats_gt100bp_slop5;GRCh38_allTandemRepeats;GRCh38_SimpleRepeat_homopolymer_7to11_slop5;GRCh38_SimpleRepeat_homopolymer_4to6_slop5;GRCh38_AllTandemRepeats_lt51bp_slop5;GRCh38_SimpleRepeat_imperfecthomopolgt20_slop5;GRCh38_SimpleRepeat_imperfecthomopolgt10_slop5;GRCh38_lowmappabilityall;GRCh38_nonunique_l100_m2_e1;GRCh38_allOtherDifficultregions;GRCh38_gnomAD_InbreedingCoeff_slop1bp_merge1000bp;GRCh38_alllowmapandsegdupregions;GRCh38_alldifficultregions;GRCh38_notinalldifficultregions	RPL23AP39-RPL21P17	ENSG00000214074-ENSG00000214073	intergenic_region	ENSG00000214074-ENSG00000214073	.	MODIFIER	intergenic_region	.	.	.	.	.	.	.	.	.	.	.	.	.	.	.
3	1876126	Sniffles2.DEL.191M2	N	<DEL:-5404>	DEL	DEL	-5404	0.741	7.358	888	853	35	0.0394	known	0.0236	0.0236	low_frequency	0.0871	0	0	0	0	0.024	0.0887	0	0	0	0	0.401	1	1	1	1	0.399	1	1	1	1	0.0242	0.985	0.821	0.821	0.848	0.00227	0.00267	0.722	confident	GRCh38_gclt25orgt65_slop50;GRCh38_AllHomopolymers_gt6bp_imperfectgt10bp_slop5;GRCh38_AllTandemRepeatsandHomopolymers_slop5;GRCh38_SimpleRepeat_homopolymer_gt11_slop5;GRCh38_SimpleRepeat_homopolymer_gt20_slop5;GRCh38_SimpleRepeat_diTR_11to50_slop5;GRCh38_allTandemRepeats;GRCh38_SimpleRepeat_homopolymer_7to11_slop5;GRCh38_SimpleRepeat_homopolymer_4to6_slop5;GRCh38_AllTandemRepeats_lt51bp_slop5;GRCh38_SimpleRepeat_imperfecthomopolgt20_slop5;GRCh38_SimpleRepeat_imperfecthomopolgt10_slop5;GRCh38_allOtherDifficultregions;GRCh38_gnomAD_InbreedingCoeff_slop1bp_merge1000bp;GRCh38_alldifficultregions;GRCh38_notinalldifficultregions	RPL23AP39-RPL21P17	ENSG00000214074-ENSG00000214073	intergenic_region	ENSG00000214074-ENSG00000214073	.	MODIFIER	intergenic_region	.	.	.	.	.	.	.	.	.	.	.	.	.	.	.
3	1894826	Sniffles2.DEL.193M2	N	<DEL:-8705>	DEL	DEL	-8705	1.357	2.443	888	860	28	0.0315	known	0.00507	0.00507	low_frequency	0.0187	0	0	0	0	0.00523	0.0194	0	0	0	0	1	1	1	1	1	1	1	1	1	1	0.00169	0.986	0	0	0.587	9.01e-05	0.00026	0.306	confident	GRCh38_gclt25orgt65_slop50;GRCh38_AllHomopolymers_gt6bp_imperfectgt10bp_slop5;GRCh38_AllTandemRepeats_51to200bp_slop5;GRCh38_AllTandemRepeatsandHomopolymers_slop5;GRCh38_SimpleRepeat_homopolymer_gt11_slop5;GRCh38_AllTandemRepeats_gt100bp_slop5;GRCh38_allTandemRepeats;GRCh38_SimpleRepeat_homopolymer_7to11_slop5;GRCh38_SimpleRepeat_quadTR_51to200_slop5;GRCh38_SimpleRepeat_homopolymer_4to6_slop5;GRCh38_SimpleRepeat_imperfecthomopolgt20_slop5;GRCh38_SimpleRepeat_imperfecthomopolgt10_slop5;GRCh38_chainSelf;GRCh38_alldifficultregions;GRCh38_notinalldifficultregions	RPL21P17;RPL23AP39-RPL21P17	ENSG00000214073;ENSG00000214074-ENSG00000214073	transcript;intergenic_region	ENST00000397467.2;ENSG00000214074-ENSG00000214073	processed_pseudogene;.	MODIFIER;MODIFIER	upstream_gene_variant;intergenic_region	.	.	.	.	.	.	.	Percent_phonemes_correct_for_nonsense_word_repetition,Obsessive-compulsive_disorder	6e-06,6e-08	5.635,0.291	.,Intergenic	3431590730456820	Open chromatin	.	.
3	1941693	Sniffles2.DEL.1A2M2	N	<DEL:-25534>	DEL	DEL	-25534	0	0	888	865	23	0.0259	known	0.00169	0.00169	rare	0	0	0	0	0.00877	0.00173	0	0	0	0	0.00915	1	1	1	1	0.0088	1	1	1	1	0.00917	0.00169	0.998	0.5	0.5	0.808	4.1e-05	9.23e-05	0.378	confident	GRCh38_gclt25orgt65_slop50;GRCh38_AllHomopolymers_gt6bp_imperfectgt10bp_slop5;GRCh38_AllTandemRepeats_51to200bp_slop5;GRCh38_AllTandemRepeatsandHomopolymers_slop5;GRCh38_SimpleRepeat_homopolymer_gt11_slop5;GRCh38_SimpleRepeat_diTR_11to50_slop5;GRCh38_allTandemRepeats;GRCh38_SimpleRepeat_homopolymer_7to11_slop5;GRCh38_SimpleRepeat_homopolymer_4to6_slop5;GRCh38_AllTandemRepeats_lt51bp_slop5;GRCh38_SimpleRepeat_quadTR_20to50_slop5;GRCh38_SimpleRepeat_imperfecthomopolgt10_slop5;GRCh38_lowmappabilityall;GRCh38_nonunique_l100_m2_e1;GRCh38_chainSelf;GRCh38_alllowmapandsegdupregions;GRCh38_alldifficultregions;GRCh38_notinalldifficultregions	ENSG00000225044;ENSG00000225044;RPL21P17-ENSG00000225044	ENSG00000225044;ENSG00000225044;ENSG00000214073-ENSG00000225044	transcript;transcript;intergenic_region	ENST00000418972.1;ENST00000418972.1;ENSG00000214073-ENSG00000225044	pseudogene;pseudogene;.	HIGH;MODIFIER;MODIFIER	splice_acceptor_variant&splice_region_variant&intron_variant&non_coding_transcript_exon_variant;downstream_gene_variant;intergenic_region	.	.	.	.	.	.	.	Diisocyanate-induced_asthma,Insomnia,High_density_lipoprotein_cholesterol_levels,High_density_lipoprotein_cholesterol_levels	4e-07,2e-08,8e-08,3e-07	3.35,0.006,0.1	LOC727810__CNTN4,.,CNTN6__CNTN4,CNTN6__CNTN4	2.59181e+31	Open chromatin;Enhancer	.	.
3	1945784	Sniffles2.DEL.1A3M2	N	<DEL:-53>	DEL	DEL	-53	263.887	204.288	888	869	19	0.0214	novel	0.00732	0.00732	low_frequency	0	0	0.0387	0	0	0.00748	0	0	0.0394	0	0	1	1	0.214	1	1	1	1	0.218	1	1	0.00507	0.989	0.417	0.417	0.525	0.000524	0.000798	0.509	difficult	GRCh38_gclt25orgt65_slop50;GRCh38_alldifficultregions	RPL21P17-ENSG00000225044	ENSG00000214073-ENSG00000225044	intergenic_region	ENSG00000214073-ENSG00000225044	.	MODIFIER	intergenic_region	.	.	.	.	.	.	.	.	.	.	.	.	.	.	.
3	1973206	Sniffles2.DEL.1A4M2	N	<DEL:-50>	DEL	DEL	-50	64.193	342.387	888	872	16	0.018	novel	0.00338	0.00338	rare	0.00415	0	0.00298	0.0061	0.00292	0.00344	0.00427	0	0.00301	0.00617	0.00296	1	1	1	1	1	1	1	1	1	1	0.00113	0.992	0	0	0.296	0.00165	0.00282	0.494	difficult	GRCh38_AllTandemRepeatsandHomopolymers_slop5;GRCh38_SimpleRepeat_triTR_15to50_slop5;GRCh38_AllTandemRepeats_gt100bp_slop5;GRCh38_allTandemRepeats;GRCh38_AllTandemRepeats_201to10000bp_slop5;GRCh38_alldifficultregions	ENSG00000225044	ENSG00000225044	transcript	ENST00000418972.1	pseudogene	MODIFIER	intron_variant	.	.	.	.	.	.	.	.	.	.	.	.	Enhancer	.	.
3	1986768	Sniffles2.DEL.1A7M2	N	<DEL:-842>	DEL	DEL	-842	72.123	88.371	888	856	32	0.036	known	0.0366	0.0366	low_frequency	0.118	0.0139	0	0.0061	0.00585	0.038	0.124	0.0142	0	0.00625	0.00602	0.754	1	1	1	1	0.76	1	1	1	1	0.0315	0.954	0.574	0.574	0.668	0.00509	0.00886	0.511	confident	GRCh38_gclt25orgt65_slop50;GRCh38_AllHomopolymers_gt6bp_imperfectgt10bp_slop5;GRCh38_AllTandemRepeatsandHomopolymers_slop5;GRCh38_SimpleRepeat_homopolymer_7to11_slop5;GRCh38_SimpleRepeat_homopolymer_4to6_slop5;GRCh38_SimpleRepeat_imperfecthomopolgt10_slop5;GRCh38_lowmappabilityall;GRCh38_nonunique_l100_m2_e1;GRCh38_alllowmapandsegdupregions;GRCh38_alldifficultregions;GRCh38_notinalldifficultregions	ENSG00000225044;ENSG00000225044;ENSG00000225044-RN7SKP144	ENSG00000225044;ENSG00000225044;ENSG00000225044-ENSG00000223040	transcript;transcript;intergenic_region	ENST00000418972.1;ENST00000418972.1;ENSG00000225044-ENSG00000223040	pseudogene;pseudogene;.	HIGH;MODIFIER;MODIFIER	splice_donor_variant&splice_region_variant&intron_variant&non_coding_transcript_exon_variant;upstream_gene_variant;intergenic_region	.	.	.	.	.	.	.	.	.	.	.	.	.	.	.
3	1987606	Sniffles2.INS.19FM2	N	<INS:176>	INS	INS	176	196.753	324.847	888	854	34	0.0383	novel	0.0113	0.0113	low_frequency	0.00415	0.0174	0.00298	0.0305	0.00585	0.0117	0.00446	0.0179	0.00307	0.0312	0.00599	1	1	1	0.132	1	1	1	1	0.135	1	0.013	0.976	0.526	0.526	0.651	0.0253	0.0271	0.779	difficult	GRCh38_gclt25orgt65_slop50;GRCh38_SimpleRepeat_homopolymer_4to6_slop5;GRCh38_alldifficultregions	ENSG00000225044;ENSG00000225044-RN7SKP144	ENSG00000225044;ENSG00000225044-ENSG00000223040	transcript;intergenic_region	ENST00000418972.1;ENSG00000225044-ENSG00000223040	pseudogene;.	MODIFIER;MODIFIER	upstream_gene_variant;intergenic_region	.	.	.	.	.	.	.	.	.	.	.	.	.	.	.
3	2026630	Sniffles2.INS.1B0M2	N	<INS:176>	INS	INS	176	128.051	453.369	888	859	29	0.0327	known	0.00563	0.00563	low_frequency	0.0208	0	0	0	0	0.00582	0.0216	0	0	0	0	0.0908	1	1	1	1	0.0943	1	1	1	1	0.00282	0.986	0.111	0.111	0.353	0.00026	0.000823	0.309	confident	GRCh38_notinalldifficultregions	ENSG00000225044-RN7SKP144	ENSG00000225044-ENSG00000223040	intergenic_region	ENSG00000225044-ENSG00000223040	.	MODIFIER	intergenic_region	.	.	.	.	.	.	.	.	.	.	.	.	.	.	.
3	2037177	Sniffles2.INS.1B1M2	N	<INS:53>	INS	INS	53	53.412	323.926	888	870	18	0.0203	novel	0.00113	0.00113	rare	0.00415	0	0	0	0	0.00115	0.00427	0	0	0	0	1	1	1	1	1	1	1	1	1	1	0	0.998	0	0	0.121	2.05e-06	0.000397	0.0337	confident	GRCh38_notinalldifficultregions	ENSG00000225044-RN7SKP144	ENSG00000225044-ENSG00000223040	intergenic_region	ENSG00000225044-ENSG00000223040	.	MODIFIER	intergenic_region	.	.	.	.	.	.	.	.	.	.	.	.	.	.	.
3	2065254	Sniffles2.INS.1B3M2	N	<INS:53>	INS	INS	53	65.635	463.785	888	862	26	0.0293	novel	0.00282	0.00282	rare	0.00622	0	0.00298	0.00305	0	0.0029	0.00647	0	0.00305	0.00311	0	1	1	1	1	1	1	1	1	1	1	0.00225	0.99	0	0	0.479	0.000981	0.00214	0.413	difficult	GRCh38_AllTandemRepeats_51to200bp_slop5;GRCh38_AllTandemRepeatsandHomopolymers_slop5;GRCh38_AllTandemRepeats_gt100bp_slop5;GRCh38_allTandemRepeats;GRCh38_SimpleRepeat_quadTR_51to200_slop5;GRCh38_alldifficultregions	ENSG00000225044-RN7SKP144	ENSG00000225044-ENSG00000223040	intergenic_region	ENSG00000225044-ENSG00000223040	.	MODIFIER	intergenic_region	.	.	.	.	.	.	.	.	.	.	.	.	.	.	.
3	2084185	Sniffles2.INS.1B5M2	N	<INS:158>	INS	INS	158	102.688	170.769	888	882	6	0.00676	novel	0.517	0.483	common	0.506	0.496	0.527	0.439	0.614	0.519	0.508	0.5	0.527	0.439	0.621	2.01e-05	0.0449	0.0626	0.0564	0.00114	2.96e-05	0.0303	0.0626	0.0564	0.000292	0.533	0.733	0.726	0.724	0.735	0.445	0.435	0.783	difficult	GRCh38_AllTandemRepeatsandHomopolymers_slop5;GRCh38_AllTandemRepeats_gt100bp_slop5;GRCh38_allTandemRepeats;GRCh38_AllTandemRepeats_201to10000bp_slop5;GRCh38_lowmappabilityall;GRCh38_nonunique_l100_m2_e1;GRCh38_alllowmapandsegdupregions;GRCh38_alldifficultregions	RN7SKP144;ENSG00000225044-RN7SKP144	ENSG00000223040;ENSG00000225044-ENSG00000223040	transcript;intergenic_region	ENST00000411108.1;ENSG00000225044-ENSG00000223040	misc_RNA;.	MODIFIER;MODIFIER	downstream_gene_variant;intergenic_region	.	.	.	.	.	.	.	.	.	.	.	.	.	.	.
3	2129414	Sniffles2.INS.1C3M2	N	<INS:334>	INS	INS	334	87.652	139.236	888	863	25	0.0282	known	0.0906	0.0906	common	0.00622	0.0799	0.259	0.0396	0.102	0.0933	0.00655	0.081	0.26	0.0406	0.106	1	1	0.426	0.000714	0.389	1	1	0.425	0.000768	0.396	0.089	0.976	0.917	0.917	0.925	0.0323	0.033	0.863	confident	GRCh38_notinalldifficultregions	CNTN4-AS2;CNTN4	ENSG00000227588;ENSG00000144619	transcript;gene_variant	ENST00000447256.2;ENSG00000144619	pseudogene;.	MODIFIER;MODIFIER	intron_variant;intragenic_variant	.	.	.	.	.	.	.	.	.	.	.	.	.	.	.
3	2167773	Sniffles2.DEL.1CCM2	N	<DEL:-50>	DEL	DEL	-50	80.38	331.821	888	848	40	0.045	novel	0.00113	0.00113	rare	0	0.00347	0	0	0.00292	0.00118	0	0.00357	0	0	0.00307	1	1	1	1	1	1	1	1	1	1	0.00169	0.994	0	0	0.556	0.00541	0.0072	0.667	confident	GRCh38_SimpleRepeat_homopolymer_4to6_slop5;GRCh38_notinalldifficultregions	CNTN4	ENSG00000144619	gene_variant	ENSG00000144619	.	MODIFIER	intragenic_variant	.	.	.	.	.	.	.	.	.	.	.	.	.	.	.
3	2169742	Sniffles2.INS.1C4M2	N	<INS:67>	INS	INS	67	91.44	399.612	888	855	33	0.0372	novel	0.00451	0.00451	rare	0	0.00694	0	0.0122	0.00585	0.00468	0	0.00709	0	0.0125	0.00606	1	1	1	1	1	1	1	1	1	1	0.00394	0.99	0.375	0.375	0.724	0.0115	0.0126	0.881	confident	GRCh38_notinalldifficultregions	CNTN4	ENSG00000144619	gene_variant	ENSG00000144619	.	MODIFIER	intragenic_variant	.	.	.	.	.	.	.	.	.	.	.	.	.	.	.
3	2219755	Sniffles2.INS.1D2M2	N	<INS:6056>	INS	INS	6056	9.688	3.209	888	867	21	0.0236	known	0.00507	0.00507	low_frequency	0.0187	0	0	0	0	0.00519	0.0191	0	0	0	0	1.14e-05	1	1	1	1	1.22e-05	1	1	1	1	0.00338	0.994	0.333	0.333	0.865	0.000391	0.000455	0.748	confident	GRCh38_chainSelf;GRCh38_notinalldifficultregions	CNTN4	ENSG00000144619	gene_variant	ENSG00000144619	.	MODIFIER	intragenic_variant	.	.	.	.	.	.	.	.	.	.	.	.	.	.	.
3	2222618	Sniffles2.INS.1D4M2	N	<INS:113>	INS	INS	113	102.92	370.276	888	866	22	0.0248	known	0.00338	0.00338	rare	0.0124	0	0	0	0	0.00346	0.0127	0	0	0	0	1	1	1	1	1	1	1	1	1	1	0.00282	0.994	0.5	0.5	0.739	0.000181	0.000312	0.499	difficult	GRCh38_gclt25orgt65_slop50;GRCh38_SimpleRepeat_homopolymer_4to6_slop5;GRCh38_alldifficultregions	CNTN4	ENSG00000144619	gene_variant	ENSG00000144619	.	MODIFIER	intragenic_variant	.	.	.	.	.	.	.	.	.	.	.	.	.	.	.
3	2263834	Sniffles2.INS.1D6M2	N	<INS:336>	INS	INS	336	96.623	125.592	888	862	26	0.0293	known	0.0726	0.0726	common	0.0166	0.101	0.0208	0.177	0.079	0.0748	0.0171	0.104	0.0215	0.182	0.0813	1	1	1	0.596	1	1	1	1	0.789	1	0.0709	0.99	0.95	0.95	0.962	0.138	0.138	0.983	confident	GRCh38_notinalldifficultregions	CNTN4	ENSG00000144619	transcript	ENST00000397461.5	protein_coding	MODIFIER	intron_variant	CNTN4	ENSG00000144619	transcript	ENST00000397461.5	protein_coding	MODIFIER	intron_variant	.	.	.	.	.	.	.	.
3	2269903	Sniffles2.DEL.1DBM2	N	<DEL:-348>	DEL	DEL	-348	125.385	84.009	888	879	9	0.0101	known	0.489	0.489	common	0.284	0.562	0.473	0.564	0.661	0.493	0.287	0.563	0.476	0.564	0.665	0.43	0.24	0.00901	0.634	0.733	0.426	0.234	0.0129	0.634	0.733	0.495	0.936	0.941	0.941	0.924	0.558	0.555	0.965	confident	GRCh38_gclt25orgt65_slop50;GRCh38_AllTandemRepeats_51to200bp_slop5;GRCh38_AllTandemRepeatsandHomopolymers_slop5;GRCh38_allTandemRepeats;GRCh38_SimpleRepeat_homopolymer_4to6_slop5;GRCh38_SimpleRepeat_quadTR_20to50_slop5;GRCh38_lowmappabilityall;GRCh38_nonunique_l100_m2_e1;GRCh38_nonunique_l250_m0_e0;GRCh38_alllowmapandsegdupregions;GRCh38_alldifficultregions;GRCh38_notinalldifficultregions	CNTN4	ENSG00000144619	transcript	ENST00000397461.5	protein_coding	MODIFIER	intron_variant	CNTN4	ENSG00000144619	transcript	ENST00000397461.5	protein_coding	MODIFIER	intron_variant	.	.	.	.	.	.	.	.
3	2279995	Sniffles2.INS.1D7M2	N	<INS:90>	INS	INS	90	167.007	376.764	888	871	17	0.0191	novel	0.00619	0.00619	low_frequency	0	0.0174	0	0.0183	0	0.00632	0	0.0176	0	0.0186	0	1	1	1	0.0454	1	1	1	1	0.0463	1	0.00394	0.997	0.7	0.7	0.647	0.0187	0.0178	0.82	confident	GRCh38_chainSelf;GRCh38_notinalldifficultregions	CNTN4	ENSG00000144619	transcript	ENST00000397461.5	protein_coding	MODIFIER	intron_variant	CNTN4	ENSG00000144619	transcript	ENST00000397461.5	protein_coding	MODIFIER	intron_variant	.	.	.	.	.	.	.	.
3	2385229	Sniffles2.DEL.1E9M2	N	<DEL:-1074>	DEL	DEL	-1074	106.062	102.727	888	861	27	0.0304	known	0.00732	0.00732	low_frequency	0	0.0243	0.0119	0.0061	0	0.00755	0	0.025	0.012	0.00621	0	1	0.0719	1	1	1	1	0.0739	1	1	1	0.00507	0.989	0.417	0.417	0.498	0.00028	0.00171	0.185	confident	GRCh38_AllHomopolymers_gt6bp_imperfectgt10bp_slop5;GRCh38_AllTandemRepeatsandHomopolymers_slop5;GRCh38_allTandemRepeats;GRCh38_SimpleRepeat_homopolymer_4to6_slop5;GRCh38_AllTandemRepeats_lt51bp_slop5;GRCh38_SimpleRepeat_imperfecthomopolgt10_slop5;GRCh38_alldifficultregions;GRCh38_notinalldifficultregions	CNTN4	ENSG00000144619	transcript	ENST00000397461.5	protein_coding	MODIFIER	intron_variant	CNTN4	ENSG00000144619	transcript	ENST00000397461.5	protein_coding	MODIFIER	intron_variant	Height	3e-22	0.0074	.	36224396	.	.	.
3	2389298	Sniffles2.DEL.1EAM2	N	<DEL:-60>	DEL	DEL	-60	28.424	197.808	888	887	1	0.00113	novel	0.93	0.07	common	0.907	0.924	0.988	0.872	0.965	0.93	0.907	0.923	0.988	0.872	0.965	0.443	0.186	1	1	1	0.443	0.188	1	1	1	0.931	0.939	0.943	0.746	0.743	0.903	0.907	0.863	difficult	GRCh38_AllTandemRepeats_51to200bp_slop5;GRCh38_AllTandemRepeatsandHomopolymers_slop5;GRCh38_AllTandemRepeats_gt100bp_slop5;GRCh38_allTandemRepeats;GRCh38_SimpleRepeat_homopolymer_4to6_slop5;GRCh38_lowmappabilityall;GRCh38_nonunique_l100_m2_e1;GRCh38_alllowmapandsegdupregions;GRCh38_alldifficultregions	CNTN4	ENSG00000144619	transcript	ENST00000397461.5	protein_coding	MODIFIER	intron_variant	CNTN4	ENSG00000144619	transcript	ENST00000397461.5	protein_coding	MODIFIER	intron_variant	.	.	.	.	.	.	.	.
3	2470793	Sniffles2.INV.1F6M2	N	<INV:109>	INV	OTHER	109	193.324	260.078	888	862	26	0.0293	novel	0.00169	0.00169	rare	0.00415	0	0	0	0.00292	0.00174	0.00426	0	0	0	0.00311	1	1	1	1	1	1	1	1	1	1	0.00169	0.993	0	0	0.512	4.92e-05	0.000176	0.305	confident	GRCh38_notinalldifficultregions	CNTN4	ENSG00000144619	gene_variant	ENSG00000144619	.	MODIFIER	intragenic_variant	.	.	.	.	.	.	.	.	.	.	.	.	.	.	.
3	2494560	Sniffles2.BND.1FEM2	N	<BND:1FEM2>	BND	OTHER	.	0	0	888	868	20	0.0225	not_compared	0.00113	0.00113	rare	0	0	0	0	0.00585	0.00115	0	0	0	0	0.00599	1	1	1	1	1	1	1	1	1	1	0.00113	1	1	1	0.637	1.43e-05	0.000107	0.218	confident	GRCh38_notinalldifficultregions	CNTN4&ENSG00000282840	ENSG00000144619&ENSG00000282840	transcript	ENST00000397461.5	protein_coding	HIGH	gene_fusion&frameshift_variant	CNTN4&ENSG00000282840	ENSG00000144619&ENSG00000282840	transcript	ENST00000397461.5	protein_coding	HIGH	gene_fusion&frameshift_variant	.	.	.	.	.	Enhancer	.	.
3	2574158	Sniffles2.DEL.204M2	N	<DEL:-1295>	DEL	DEL	-1295	300.752	77.327	888	851	37	0.0417	known	0.00169	0.00169	rare	0.00622	0	0	0	0	0.00176	0.00644	0	0	0	0	1	1	1	1	1	1	1	1	1	1	0	0.997	0	0	0.118	7.78e-05	0.000357	0.199	confident	GRCh38_gclt25orgt65_slop50;GRCh38_AllHomopolymers_gt6bp_imperfectgt10bp_slop5;GRCh38_AllTandemRepeatsandHomopolymers_slop5;GRCh38_allTandemRepeats;GRCh38_SimpleRepeat_homopolymer_7to11_slop5;GRCh38_SimpleRepeat_homopolymer_4to6_slop5;GRCh38_AllTandemRepeats_lt51bp_slop5;GRCh38_SimpleRepeat_imperfecthomopolgt20_slop5;GRCh38_SimpleRepeat_imperfecthomopolgt10_slop5;GRCh38_alldifficultregions;GRCh38_notinalldifficultregions	CNTN4	ENSG00000144619	transcript	ENST00000397461.5	protein_coding	MODIFIER	intron_variant	CNTN4	ENSG00000144619	transcript	ENST00000397461.5	protein_coding	MODIFIER	intron_variant	.	.	.	.	.	.	.	.
3	2591343	Sniffles2.DEL.207M2	N	<DEL:-321>	DEL	DEL	-321	129.802	183.257	888	876	12	0.0135	known	0.394	0.394	common	0.373	0.254	0.298	0.457	0.576	0.399	0.38	0.259	0.305	0.457	0.576	1	0.269	0.854	1	0.437	0.784	0.274	0.716	1	0.53	0.396	0.922	0.928	0.928	0.887	0.452	0.457	0.936	confident	GRCh38_gclt25orgt65_slop50;GRCh38_AllHomopolymers_gt6bp_imperfectgt10bp_slop5;GRCh38_AllTandemRepeatsandHomopolymers_slop5;GRCh38_SimpleRepeat_homopolymer_gt11_slop5;GRCh38_SimpleRepeat_homopolymer_gt20_slop5;GRCh38_SimpleRepeat_homopolymer_4to6_slop5;GRCh38_SimpleRepeat_imperfecthomopolgt20_slop5;GRCh38_SimpleRepeat_imperfecthomopolgt10_slop5;GRCh38_lowmappabilityall;GRCh38_nonunique_l100_m2_e1;GRCh38_alllowmapandsegdupregions;GRCh38_alldifficultregions;GRCh38_notinalldifficultregions	CNTN4	ENSG00000144619	transcript	ENST00000397461.5	protein_coding	MODIFIER	intron_variant	CNTN4	ENSG00000144619	transcript	ENST00000397461.5	protein_coding	MODIFIER	intron_variant	.	.	.	.	.	.	.	.
3	2705510	Sniffles2.INS.221M2	N	<INS:621>	INS	INS	621	275.725	61.121	888	888	0	0	novel	0.856	0.144	common	0.807	0.837	0.893	0.915	0.848	0.855	0.805	0.837	0.893	0.915	0.848	1.89e-05	0.0146	0.222	0.608	0.0155	1.74e-05	0.0146	0.222	0.608	0.0155	0.899	0.732	0.732	0.332	0.539	0.931	0.894	0.498	difficult	GRCh38_gclt25orgt65_slop50;GRCh38_AllTandemRepeatsandHomopolymers_slop5;GRCh38_AllTandemRepeats_gt100bp_slop5;GRCh38_allTandemRepeats;GRCh38_AllTandemRepeats_201to10000bp_slop5;GRCh38_alldifficultregions	CNTN4	ENSG00000144619	transcript	ENST00000397461.5	protein_coding	MODIFIER	intron_variant	CNTN4	ENSG00000144619	transcript	ENST00000397461.5	protein_coding	MODIFIER	intron_variant	.	.	.	.	.	.	.	.
3	2705510	Sniffles2.INS.222M2	N	<INS:2933>	INS	INS	2933	451.045	34.949	888	830	58	0.0653	novel	0.00225	0.00225	rare	0.00622	0.00347	0	0	0	0.00241	0.00673	0.0036	0	0	0	1	1	1	1	1	1	1	1	1	1	0.000563	0.994	0	0	0.385	0.000434	0.00151	0.295	difficult	GRCh38_gclt25orgt65_slop50;GRCh38_AllTandemRepeatsandHomopolymers_slop5;GRCh38_AllTandemRepeats_gt100bp_slop5;GRCh38_allTandemRepeats;GRCh38_AllTandemRepeats_201to10000bp_slop5;GRCh38_alldifficultregions	CNTN4	ENSG00000144619	transcript	ENST00000397461.5	protein_coding	MODIFIER	intron_variant	CNTN4	ENSG00000144619	transcript	ENST00000397461.5	protein_coding	MODIFIER	intron_variant	.	.	.	.	.	.	.	.
3	2722587	Sniffles2.INS.224M2	N	<INS:182>	INS	INS	182	144.751	394.286	888	866	22	0.0248	known	0.00113	0.00113	rare	0.00415	0	0	0	0	0.00116	0.00424	0	0	0	0	1	1	1	1	1	1	1	1	1	1	0	0.998	0	0	0.148	8.19e-06	5.21e-05	0.232	confident	GRCh38_SimpleRepeat_homopolymer_4to6_slop5;GRCh38_notinalldifficultregions	CNTN4	ENSG00000144619	transcript	ENST00000397461.5	protein_coding	MODIFIER	intron_variant	CNTN4	ENSG00000144619	transcript	ENST00000397461.5	protein_coding	MODIFIER	intron_variant	.	.	.	.	.	.	.	.
3	2746097	Sniffles2.INS.227M2	N	<INS:59>	INS	INS	59	39.331	51.798	888	885	3	0.00338	novel	0.818	0.182	common	0.658	0.924	0.875	0.893	0.825	0.82	0.663	0.924	0.875	0.893	0.826	0.474	1	0.295	0.398	0.607	0.565	1	0.295	0.398	0.596	0.824	0.953	0.964	0.904	0.94	0.92	0.913	0.889	difficult	GRCh38_AllTandemRepeats_51to200bp_slop5;GRCh38_AllTandemRepeatsandHomopolymers_slop5;GRCh38_SimpleRepeat_diTR_11to50_slop5;GRCh38_AllTandemRepeats_gt100bp_slop5;GRCh38_allTandemRepeats;GRCh38_alldifficultregions	CNTN4	ENSG00000144619	transcript	ENST00000397461.5	protein_coding	MODIFIER	intron_variant	CNTN4	ENSG00000144619	transcript	ENST00000397461.5	protein_coding	MODIFIER	intron_variant	.	.	.	.	.	.	.	.
3	2772342	Sniffles2.INS.228M2	N	<INS:327>	INS	INS	327	101.677	137.324	888	863	25	0.0282	known	0.094	0.094	common	0.135	0.0382	0.119	0.0671	0.0848	0.095	0.137	0.0387	0.122	0.0696	0.0818	0.781	1	0.708	0.15	0.338	0.78	1	0.711	0.159	0.289	0.0912	0.97	0.877	0.877	0.883	0.0526	0.0532	0.898	confident	GRCh38_SimpleRepeat_homopolymer_4to6_slop5;GRCh38_notinalldifficultregions	CNTN4	ENSG00000144619	transcript	ENST00000397461.5	protein_coding	MODIFIER	intron_variant	CNTN4	ENSG00000144619	transcript	ENST00000397461.5	protein_coding	MODIFIER	intron_variant	.	.	.	.	.	.	.	.
3	2781891	Sniffles2.INS.229M2	N	<INS:50>	INS	INS	50	98.294	406.549	888	867	21	0.0236	novel	0.00282	0.00282	rare	0.0104	0	0	0	0	0.00288	0.0105	0	0	0	0	1	1	1	1	1	1	1	1	1	1	0.00225	0.992	0.2	0.2	0.554	0.000142	0.000267	0.553	difficult	GRCh38_gclt25orgt65_slop50;GRCh38_SimpleRepeat_homopolymer_4to6_slop5;GRCh38_lowmappabilityall;GRCh38_nonunique_l100_m2_e1;GRCh38_alllowmapandsegdupregions;GRCh38_alldifficultregions	CNTN4	ENSG00000144619	transcript	ENST00000397461.5	protein_coding	MODIFIER	intron_variant	CNTN4	ENSG00000144619	transcript	ENST00000397461.5	protein_coding	MODIFIER	intron_variant	.	.	.	.	.	.	.	.
3	2801661	Sniffles2.INS.232M2	N	<INS:325>	INS	INS	325	150.113	301.177	888	861	27	0.0304	known	0.0124	0.0124	low_frequency	0.0456	0	0	0	0	0.0128	0.0468	0	0	0	0	0.395	1	1	1	1	0.403	1	1	1	1	0.00957	0.981	0.476	0.476	0.64	0.000833	0.00114	0.575	confident	GRCh38_notinalldifficultregions	CNTN4	ENSG00000144619	transcript	ENST00000397461.5	protein_coding	MODIFIER	intron_variant	CNTN4	ENSG00000144619	transcript	ENST00000397461.5	protein_coding	MODIFIER	intron_variant	.	.	.	.	.	.	.	.
3	2821549	Sniffles2.INS.234M2	N	<INS:1514>	INS	INS	1514	1.581	0.548	888	870	18	0.0203	known	0.00169	0.00169	rare	0.00622	0	0	0	0	0.00172	0.0063	0	0	0	0	1	1	1	1	1	1	1	1	1	1	0.00169	1	1	1	0.804	1.84e-05	4.99e-05	0.394	confident	GRCh38_SimpleRepeat_homopolymer_4to6_slop5;GRCh38_notinalldifficultregions	CNTN4	ENSG00000144619	transcript	ENST00000397461.5	protein_coding	MODIFIER	intron_variant	CNTN4	ENSG00000144619	transcript	ENST00000397461.5	protein_coding	MODIFIER	intron_variant	.	.	.	.	.	.	.	.
3	2841857	Sniffles2.INS.235M2	N	<INS:603>	INS	INS	603	244.568	236.87	888	866	22	0.0248	known	0.0113	0.0113	low_frequency	0.0415	0	0	0	0	0.0116	0.042	0	0	0	0	0.337	1	1	1	1	0.34	1	1	1	1	0.00788	0.989	0.579	0.579	0.599	0.000512	0.00246	0.218	confident	GRCh38_SimpleRepeat_homopolymer_4to6_slop5;GRCh38_notinalldifficultregions	CNTN4	ENSG00000144619	transcript	ENST00000397461.5	protein_coding	MODIFIER	intron_variant	CNTN4	ENSG00000144619	transcript	ENST00000397461.5	protein_coding	MODIFIER	intron_variant	.	.	.	.	.	.	.	.
3	2862366	Sniffles2.INS.236M2	N	<INS:188>	INS	INS	188	158.388	457.413	888	861	27	0.0304	known	0.00169	0.00169	rare	0.00208	0.00694	0	0	0	0.00174	0.00215	0.00709	0	0	0	1	1	1	1	1	1	1	1	1	1	0	0.997	0	0	0.208	0.00047	0.000671	0.45	confident	GRCh38_notinalldifficultregions	CNTN4	ENSG00000144619	transcript	ENST00000397461.5	protein_coding	MODIFIER	intron_variant	CNTN4	ENSG00000144619	transcript	ENST00000397461.5	protein_coding	MODIFIER	intron_variant	.	.	.	.	.	.	.	.
3	2894325	Sniffles2.INS.239M2	N	<INS:101>	INS	INS	101	159.933	474.247	888	867	21	0.0236	novel	0.00169	0.00169	rare	0.00415	0	0	0	0.00292	0.00173	0.00431	0	0	0	0.00292	1	1	1	1	1	1	1	1	1	1	0.00113	0.994	0	0	0.603	0.000522	0.00188	0.4	confident	GRCh38_notinalldifficultregions	CNTN4	ENSG00000144619	transcript	ENST00000397461.5	protein_coding	MODIFIER	intron_variant	CNTN4	ENSG00000144619	transcript	ENST00000397461.5	protein_coding	MODIFIER	intron_variant	.	.	.	.	.	.	.	.
3	2920311	Sniffles2.INS.243M2	N	<INS:319>	INS	INS	319	82.019	70.841	888	885	3	0.00338	novel	0.555	0.445	common	0.519	0.538	0.652	0.555	0.523	0.556	0.521	0.538	0.652	0.555	0.526	0.606	0.000728	0.735	0.432	0.125	0.604	0.000728	0.735	0.432	0.128	0.564	0.922	0.932	0.919	0.904	0.563	0.566	0.91	confident	GRCh38_notinalldifficultregions	CNTN4	ENSG00000144619	transcript	ENST00000397461.5	protein_coding	MODIFIER	intron_variant	CNTN4	ENSG00000144619	transcript	ENST00000397461.5	protein_coding	MODIFIER	intron_variant	.	.	.	.	.	.	.	.
3	2972798	Sniffles2.DEL.248M2	N	<DEL:-1065>	DEL	DEL	-1065	105.002	8.71	888	865	23	0.0259	known	0.00676	0.00676	low_frequency	0.0249	0	0	0	0	0.00694	0.0256	0	0	0	0	0.131	1	1	1	1	0.135	1	1	1	1	0.00282	0.992	0.364	0.364	0.628	0.000335	0.000637	0.483	confident	GRCh38_SimpleRepeat_homopolymer_4to6_slop5;GRCh38_notinalldifficultregions	CNTN4	ENSG00000144619	transcript	ENST00000397461.5	protein_coding	MODIFIER	intron_variant	CNTN4	ENSG00000144619	transcript	ENST00000397461.5	protein_coding	MODIFIER	intron_variant	.	.	.	.	.	.	.	.
3	2974570	Sniffles2.INS.246M2	N	<INS:138>	INS	INS	138	148.26	592.742	888	867	21	0.0236	novel	0.00169	0.00169	rare	0	0	0.00298	0	0.00585	0.00173	0	0	0.00303	0	0.00606	1	1	1	1	1	1	1	1	1	1	0.00169	0.995	0.333	0.333	0.348	0.000112	0.000265	0.342	confident	GRCh38_notinalldifficultregions	CNTN4	ENSG00000144619	transcript	ENST00000397461.5	protein_coding	MODIFIER	intron_variant	CNTN4	ENSG00000144619	transcript	ENST00000397461.5	protein_coding	MODIFIER	intron_variant	.	.	.	.	.	.	.	.
3	2980335	Sniffles2.DEL.24AM2	N	<DEL:-93>	DEL	DEL	-93	62.198	334.173	888	876	12	0.0135	known	0.0946	0.0946	common	0.274	0.0694	0.0119	0.00915	0.0263	0.0959	0.274	0.0699	0.012	0.00932	0.0273	0.52	0.133	1	1	0.102	0.52	0.135	1	1	0.106	0.0968	0.976	0.917	0.917	0.917	0.0159	0.0167	0.905	confident	GRCh38_SimpleRepeat_homopolymer_4to6_slop5;GRCh38_notinalldifficultregions	DNAJC19P4;CNTN4	ENSG00000225310;ENSG00000144619	transcript;transcript	ENST00000440115.1;ENST00000397461.5	processed_pseudogene;protein_coding	MODIFIER;MODIFIER	downstream_gene_variant;intron_variant	CNTN4	ENSG00000144619	transcript	ENST00000397461.5	protein_coding	MODIFIER	intron_variant	.	.	.	.	.	CTCF Binding Site	.	.
3	3009868	Sniffles2.DEL.257M2	N	<DEL:-3859>	DEL	DEL	-3859	0	0	888	867	21	0.0236	known	0.00113	0.00113	rare	0	0	0	0.0061	0	0.00115	0	0	0	0.00629	0	1	1	1	1	1	1	1	1	1	1	0.000563	0.999	0.5	0.5	0.787	0.00113	0.00201	0.436	confident	GRCh38_AllHomopolymers_gt6bp_imperfectgt10bp_slop5;GRCh38_AllTandemRepeats_51to200bp_slop5;GRCh38_AllTandemRepeatsandHomopolymers_slop5;GRCh38_SimpleRepeat_homopolymer_gt11_slop5;GRCh38_allTandemRepeats;GRCh38_SimpleRepeat_homopolymer_7to11_slop5;GRCh38_SimpleRepeat_homopolymer_4to6_slop5;GRCh38_SimpleRepeat_imperfecthomopolgt20_slop5;GRCh38_SimpleRepeat_imperfecthomopolgt10_slop5;GRCh38_alldifficultregions;GRCh38_notinalldifficultregions	CNTN4	ENSG00000144619	transcript	ENST00000397461.5	protein_coding	MODIFIER	intron_variant	CNTN4	ENSG00000144619	transcript	ENST00000397461.5	protein_coding	MODIFIER	intron_variant	Brain_connectivity	2e-09	.	CNTN4	23471985	CTCF Binding Site	.	.
3	3116224	Sniffles2.INS.264M2	N	<INS:74>	INS	INS	74	49.742	270.958	888	876	12	0.0135	novel	0.392	0.392	common	0.288	0.545	0.372	0.308	0.509	0.396	0.294	0.549	0.376	0.31	0.509	0.157	0.867	0.247	0.203	0.0214	0.116	0.866	0.25	0.27	0.021	0.39	0.867	0.845	0.845	0.842	0.316	0.32	0.883	difficult	GRCh38_AllTandemRepeatsandHomopolymers_slop5;GRCh38_SimpleRepeat_triTR_15to50_slop5;GRCh38_allTandemRepeats;GRCh38_AllTandemRepeats_lt51bp_slop5;GRCh38_alldifficultregions	IL5RA	ENSG00000091181	gene_variant	ENSG00000091181	.	MODIFIER	intragenic_variant	.	.	.	.	.	.	.	.	.	.	.	.	.	.	.
3	3116967	Sniffles2.DEL.26EM2	N	<DEL:-69>	DEL	DEL	-69	35.22	169.325	888	879	9	0.0101	known	0.588	0.412	common	0.396	0.531	0.774	0.637	0.675	0.592	0.401	0.531	0.774	0.645	0.682	0.0803	0.136	0.128	0.735	0.298	0.0781	0.136	0.128	0.493	0.48	0.592	0.8	0.807	0.758	0.802	0.581	0.588	0.798	difficult	GRCh38_gclt25orgt65_slop50;GRCh38_AllTandemRepeats_51to200bp_slop5;GRCh38_AllTandemRepeatsandHomopolymers_slop5;GRCh38_SimpleRepeat_diTR_11to50_slop5;GRCh38_allTandemRepeats;GRCh38_chainSelf;GRCh38_alldifficultregions	IL5RA	ENSG00000091181	gene_variant	ENSG00000091181	.	MODIFIER	intragenic_variant	.	.	.	.	.	.	.	.	.	.	.	.	.	.	.
3	3123311	Sniffles2.INS.265M2	N	<INS:54>	INS	INS	54	98.719	356.609	888	861	27	0.0304	novel	0.00282	0.00282	rare	0	0	0	0.0061	0.00877	0.0029	0	0	0	0.00625	0.00926	1	1	1	1	1	1	1	1	1	1	0.00225	0.992	0.2	0.2	0.615	0.00781	0.00811	0.94	difficult	GRCh38_AllTandemRepeatsandHomopolymers_slop5;GRCh38_SimpleRepeat_diTR_11to50_slop5;GRCh38_allTandemRepeats;GRCh38_SimpleRepeat_homopolymer_4to6_slop5;GRCh38_AllTandemRepeats_lt51bp_slop5;GRCh38_alldifficultregions	TRNT1;IL5RA	ENSG00000072756;ENSG00000091181	transcript;gene_variant	ENST00000251607.11;ENSG00000091181	protein_coding;.	MODIFIER;MODIFIER	upstream_gene_variant;intragenic_variant	.	.	.	.	.	.	.	.	.	.	.	.	.	.	.
3	3131464	Sniffles2.DEL.26FM2	N	<DEL:-2202>	DEL	DEL	-2202	301.208	12.793	888	854	34	0.0383	known	0.00563	0.00563	low_frequency	0	0	0.0268	0	0.00292	0.00586	0	0	0.0276	0	0.00312	1	1	1	1	1	1	1	1	1	1	0.00394	0.997	0.7	0.7	0.746	0.000136	0.00202	0.132	confident	GRCh38_AllHomopolymers_gt6bp_imperfectgt10bp_slop5;GRCh38_AllTandemRepeats_51to200bp_slop5;GRCh38_AllTandemRepeatsandHomopolymers_slop5;GRCh38_SimpleRepeat_homopolymer_gt11_slop5;GRCh38_SimpleRepeat_triTR_15to50_slop5;GRCh38_allTandemRepeats;GRCh38_SimpleRepeat_homopolymer_7to11_slop5;GRCh38_SimpleRepeat_homopolymer_4to6_slop5;GRCh38_AllTandemRepeats_lt51bp_slop5;GRCh38_SimpleRepeat_imperfecthomopolgt10_slop5;GRCh38_lowmappabilityall;GRCh38_nonunique_l100_m2_e1;GRCh38_nonunique_l250_m0_e0;GRCh38_allOtherDifficultregions;GRCh38_L1H_gt500;GRCh38_alllowmapandsegdupregions;GRCh38_alldifficultregions;GRCh38_notinalldifficultregions	TRNT1	ENSG00000072756	transcript	ENST00000251607.11	protein_coding	MODIFIER	intron_variant	TRNT1	ENSG00000072756	transcript	ENST00000251607.11	protein_coding	MODIFIER	intron_variant	.	.	.	.	.	Enhancer;CTCF Binding Site;Enhancer	.	.
3	3134909	Sniffles2.DEL.271M2	N	<DEL:-55>	DEL	DEL	-55	128.728	165.288	888	862	26	0.0293	novel	0.00563	0.00563	low_frequency	0	0	0.0268	0	0.00292	0.0058	0	0	0.0271	0	0.00303	1	1	1	1	1	1	1	1	1	1	0.00507	0.999	0.9	0.9	0.881	0.000153	0.000237	0.632	confident	GRCh38_SimpleRepeat_homopolymer_4to6_slop5;GRCh38_notinalldifficultregions	TRNT1	ENSG00000072756	transcript	ENST00000251607.11	protein_coding	MODIFIER	intron_variant	TRNT1	ENSG00000072756	transcript	ENST00000251607.11	protein_coding	MODIFIER	intron_variant	.	.	.	.	.	Enhancer	.	.
3	3137684	Sniffles2.INS.266M2	N	<INS:202>	INS	INS	202	103.911	314.244	888	859	29	0.0327	known	0.00788	0.00788	low_frequency	0.0187	0	0.00893	0.0061	0	0.00815	0.0193	0	0.00904	0.00625	0	0.0732	1	1	1	1	0.0757	1	1	1	1	0.00732	0.995	0.846	0.846	0.911	0.00337	0.00342	0.978	confident	GRCh38_SimpleRepeat_homopolymer_4to6_slop5;GRCh38_notinalldifficultregions	TRNT1	ENSG00000072756	transcript	ENST00000251607.11	protein_coding	MODIFIER	intron_variant	TRNT1	ENSG00000072756	transcript	ENST00000251607.11	protein_coding	MODIFIER	intron_variant	.	.	.	.	.	.	.	.
3	3150338	Sniffles2.INS.267M2	N	<INS:65>	INS	INS	65	108.498	304.675	888	867	21	0.0236	novel	0.00282	0.00282	rare	0.0083	0	0	0	0.00292	0.00288	0.00855	0	0	0	0.00305	1	1	1	1	1	1	1	1	1	1	0.00169	0.995	0.4	0.4	0.621	0.000248	0.000237	0.746	confident	GRCh38_SimpleRepeat_homopolymer_4to6_slop5;GRCh38_chainSelf;GRCh38_notinalldifficultregions	ENSG00000271870;TRNT1;CRBN;TRNT1	ENSG00000271870;ENSG00000072756;ENSG00000113851;ENSG00000072756	transcript;transcript;transcript;gene_variant	ENST00000607052.1;ENST00000251607.11;ENST00000639284.1;ENSG00000072756	pseudogene;protein_coding;protein_coding;.	MODIFIER;MODIFIER;MODIFIER;MODIFIER	upstream_gene_variant;downstream_gene_variant;intron_variant;intragenic_variant	CRBN	ENSG00000113851	transcript	ENST00000639284.1	protein_coding	MODIFIER	intron_variant	.	.	.	.	.	Enhancer	.	.
3	3168041	Sniffles2.INS.269M2	N	<INS:77>	INS	INS	77	129.556	362.766	888	867	21	0.0236	novel	0.00169	0.00169	rare	0.00622	0	0	0	0	0.00173	0.00638	0	0	0	0	1	1	1	1	1	1	1	1	1	1	0	0.997	0	0	0.0896	5.43e-05	0.000122	0.523	confident	GRCh38_notinalldifficultregions	CRBN	ENSG00000113851	transcript	ENST00000639284.1	protein_coding	MODIFIER	intron_variant	CRBN	ENSG00000113851	transcript	ENST00000639284.1	protein_coding	MODIFIER	intron_variant	.	.	.	.	.	.	.	.
3	3190695	Sniffles2.INS.26BM2	N	<INS:1377>	INS	INS	1377	76.921	35.231	888	875	13	0.0146	known	0.474	0.474	common	0.417	0.472	0.271	0.808	0.433	0.48	0.424	0.486	0.274	0.808	0.438	0.428	0.000881	1	0.0204	0.436	0.509	0.00239	1	0.0204	0.352	0.477	0.905	0.912	0.912	0.89	0.776	0.765	0.866	difficult	GRCh38_allOtherDifficultregions;GRCh38_gnomAD_InbreedingCoeff_slop1bp_merge1000bp;GRCh38_alldifficultregions	CRBN-ENSG00000223727	ENSG00000113851-ENSG00000223727	intergenic_region	ENSG00000113851-ENSG00000223727	.	MODIFIER	intergenic_region	.	.	.	.	.	.	.	.	.	.	.	.	Enhancer	.	.
3	3190695	Sniffles2.INS.26CM2	N	<INS:2744>	INS	INS	2744	65.195	19.782	888	856	32	0.036	novel	0.00338	0.00338	rare	0.00415	0	0	0.00305	0.00877	0.0035	0.00431	0	0	0.00311	0.0092	1	1	1	1	1	1	1	1	1	1	0.000563	0.992	0	0	0.303	0.00314	0.00416	0.494	difficult	GRCh38_allOtherDifficultregions;GRCh38_gnomAD_InbreedingCoeff_slop1bp_merge1000bp;GRCh38_alldifficultregions	CRBN-ENSG00000223727	ENSG00000113851-ENSG00000223727	intergenic_region	ENSG00000113851-ENSG00000223727	.	MODIFIER	intergenic_region	.	.	.	.	.	.	.	.	.	.	.	.	Enhancer	.	.
3	3234036	Sniffles2.INS.27EM2	N	<INS:69>	INS	INS	69	69.074	96.823	888	882	6	0.00676	novel	0.34	0.34	common	0.334	0.295	0.247	0.372	0.444	0.341	0.335	0.295	0.248	0.371	0.45	0.111	1	0.217	0.869	0.353	0.111	1	0.216	1	0.437	0.337	0.821	0.786	0.786	0.82	0.401	0.409	0.922	difficult	GRCh38_AllTandemRepeats_51to200bp_slop5;GRCh38_AllTandemRepeatsandHomopolymers_slop5;GRCh38_SimpleRepeat_diTR_11to50_slop5;GRCh38_allTandemRepeats;GRCh38_alldifficultregions	CRBN-ENSG00000223727	ENSG00000113851-ENSG00000223727	intergenic_region	ENSG00000113851-ENSG00000223727	.	MODIFIER	intergenic_region	.	.	.	.	.	.	.	.	.	.	.	.	.	.	.
3	3288601	Sniffles2.INS.281M2	N	<INS:158>	INS	INS	158	145.906	446.503	888	872	16	0.018	known	0.00113	0.00113	rare	0	0	0.00298	0	0.00292	0.00115	0	0	0.00301	0	0.00298	1	1	1	1	1	1	1	1	1	1	0	0.998	0	0	0.36	0.000238	0.000346	0.449	confident	GRCh38_SimpleRepeat_homopolymer_4to6_slop5;GRCh38_notinalldifficultregions	ENSG00000223727	ENSG00000223727	gene_variant	ENSG00000223727	.	MODIFIER	intragenic_variant	.	.	.	.	.	.	.	.	.	.	.	.	.	.	.
3	3366378	Sniffles2.BND.2A1M2	N	<BND:2A1M2>	BND	OTHER	.	0	41.882	888	856	32	0.036	not_compared	0.00169	0.00169	rare	0.00622	0	0	0	0	0.00175	0.00652	0	0	0	0	1	1	1	1	1	1	1	1	1	1	0	0.997	0	0	0.132	5.63e-05	8.13e-05	0.59	confident	GRCh38_notinalldifficultregions	ENSG00000223727	ENSG00000223727	transcript	ENST00000455703.1	pseudogene	HIGH	transcript_ablation	.	.	.	.	.	.	.	.	.	.	.	.	.	.	.
3	3370893	Sniffles2.INS.292M2	N	<INS:111>	INS	INS	111	121.667	201.448	888	878	10	0.0113	novel	0.284	0.284	common	0.214	0.347	0.312	0.287	0.298	0.285	0.215	0.349	0.312	0.287	0.299	0.178	0.0658	0.37	0.445	0.855	0.177	0.0655	0.37	0.445	0.713	0.274	0.82	0.733	0.733	0.749	0.254	0.255	0.847	difficult	GRCh38_gclt25orgt65_slop50;GRCh38_AllTandemRepeatsandHomopolymers_slop5;GRCh38_AllTandemRepeats_gt100bp_slop5;GRCh38_allTandemRepeats;GRCh38_AllTandemRepeats_201to10000bp_slop5;GRCh38_alldifficultregions	ENSG00000223727	ENSG00000223727	transcript	ENST00000455703.1	pseudogene	MODIFIER	intron_variant	.	.	.	.	.	.	.	.	.	.	.	.	.	.	.
3	3392918	Sniffles2.INS.2A3M2	N	<INS:66>	INS	INS	66	113.871	398.959	888	864	24	0.027	novel	0.00113	0.00113	rare	0.00415	0	0	0	0	0.00116	0.00427	0	0	0	0	1	1	1	1	1	1	1	1	1	1	0.00113	1	1	1	0.921	7.89e-05	0.000103	0.759	confident	GRCh38_SimpleRepeat_homopolymer_4to6_slop5;GRCh38_chainSelf;GRCh38_notinalldifficultregions	ENSG00000223727	ENSG00000223727	transcript	ENST00000455703.1	pseudogene	MODIFIER	intron_variant	.	.	.	.	.	.	.	.	.	.	.	.	Enhancer	.	.
3	3402287	Sniffles2.INV.2ABM2	N	<INV:123>	INV	OTHER	123	128.311	363.483	888	870	18	0.0203	novel	0.00113	0.00113	rare	0	0	0.00298	0	0.00292	0.00115	0	0	0.00299	0	0.00299	1	1	1	1	1	1	1	1	1	1	0	0.998	0	0	0.137	0.000844	0.00159	0.393	confident	GRCh38_SimpleRepeat_homopolymer_4to6_slop5;GRCh38_notinalldifficultregions	ENSG00000223727	ENSG00000223727	transcript	ENST00000455703.1	pseudogene	MODIFIER	intron_variant	.	.	.	.	.	.	.	.	.	.	.	.	.	.	.
3	3439362	Sniffles2.DEL.2A7M2	N	<DEL:-2295>	DEL	DEL	-2295	59.427	11.721	888	865	23	0.0259	known	0.117	0.117	common	0.0685	0.104	0.36	0.00915	0.0614	0.12	0.0714	0.106	0.362	0.00932	0.0636	0.0858	0.65	0.315	1	1	0.095	0.655	0.316	1	1	0.118	0.957	0.871	0.871	0.879	0.0339	0.035	0.875	confident	GRCh38_gclt25orgt65_slop50;GRCh38_AllHomopolymers_gt6bp_imperfectgt10bp_slop5;GRCh38_AllTandemRepeatsandHomopolymers_slop5;GRCh38_SimpleRepeat_homopolymer_7to11_slop5;GRCh38_SimpleRepeat_homopolymer_4to6_slop5;GRCh38_SimpleRepeat_imperfecthomopolgt10_slop5;GRCh38_alldifficultregions;GRCh38_notinalldifficultregions	ENSG00000223727	ENSG00000223727	transcript	ENST00000455703.1	pseudogene	MODIFIER	intron_variant	.	.	.	.	.	.	.	.	.	.	.	.	.	.	.
3	3504360	Sniffles2.INS.2B0M2	N	<INS:311>	INS	INS	311	128.968	338.506	888	864	24	0.027	known	0.0203	0.0203	low_frequency	0.0705	0	0	0.00305	0.00292	0.0208	0.0733	0	0	0.00316	0.00299	0.0997	1	1	1	1	0.109	1	1	1	1	0.0152	0.977	0.576	0.576	0.747	0.00121	0.00245	0.396	confident	GRCh38_SimpleRepeat_homopolymer_4to6_slop5;GRCh38_notinalldifficultregions	ENSG00000223727	ENSG00000223727	gene_variant	ENSG00000223727	.	MODIFIER	intragenic_variant	.	.	.	.	.	.	.	.	.	.	.	.	.	.	.
3	3534801	Sniffles2.INV.2BFM2	N	<INV:105>	INV	OTHER	105	132.592	442.572	888	858	30	0.0338	novel	0.00113	0.00113	rare	0.00208	0	0	0	0.00292	0.00117	0.00215	0	0	0	0.00307	1	1	1	1	1	1	1	1	1	1	0.00113	0.995	0	0	0.612	6.25e-05	0.00047	0.138	confident	GRCh38_SimpleRepeat_homopolymer_4to6_slop5;GRCh38_notinalldifficultregions	ENSG00000223727	ENSG00000223727	gene_variant	ENSG00000223727	.	MODIFIER	intragenic_variant	.	.	.	.	.	.	.	.	.	.	.	.	.	.	.
3	3536517	Sniffles2.INS.2B2M2	N	<INS:75>	INS	INS	75	81.011	416.514	888	863	25	0.0282	known	0.00282	0.00282	rare	0	0	0.0119	0	0.00292	0.0029	0	0	0.0123	0	0.00305	1	1	1	1	1	1	1	1	1	1	0.00113	0.994	0.2	0.2	0.47	6.97e-05	0.00134	0.0886	confident	GRCh38_notinalldifficultregions	ENSG00000223727	ENSG00000223727	gene_variant	ENSG00000223727	.	MODIFIER	intragenic_variant	.	.	.	.	.	.	.	.	.	.	.	.	.	.	.
3	3544666	Sniffles2.INS.2B3M2	N	<INS:126>	INS	INS	126	96.011	323.513	888	859	29	0.0327	novel	0.0146	0.0146	low_frequency	0.00208	0.0451	0	0.0305	0.00585	0.0151	0.00215	0.0464	0	0.0314	0.00606	1	0.0241	1	1	1	1	0.0254	1	1	1	0.0118	0.991	0.708	0.708	0.653	0.026	0.0302	0.676	difficult	GRCh38_gclt25orgt65_slop50;GRCh38_AllHomopolymers_gt6bp_imperfectgt10bp_slop5;GRCh38_AllTandemRepeatsandHomopolymers_slop5;GRCh38_SimpleRepeat_homopolymer_7to11_slop5;GRCh38_lowmappabilityall;GRCh38_nonunique_l100_m2_e1;GRCh38_alllowmapandsegdupregions;GRCh38_alldifficultregions	ENSG00000223727	ENSG00000223727	gene_variant	ENSG00000223727	.	MODIFIER	intragenic_variant	.	.	.	.	.	.	.	.	.	.	.	.	.	.	.
3	3544907	Sniffles2.DEL.2B9M2	N	<DEL:-4504>	DEL	DEL	-4504	0	0	888	857	31	0.0349	known	0.00113	0.00113	rare	0	0.00347	0	0.00305	0	0.00117	0	0.00357	0	0.00314	0	1	1	1	1	1	1	1	1	1	1	0	0.998	0	0	0.197	7.58e-05	0.000855	0.17	confident	GRCh38_gclt25orgt65_slop50;GRCh38_AllHomopolymers_gt6bp_imperfectgt10bp_slop5;GRCh38_AllTandemRepeats_51to200bp_slop5;GRCh38_AllTandemRepeatsandHomopolymers_slop5;GRCh38_SimpleRepeat_homopolymer_gt11_slop5;GRCh38_SimpleRepeat_homopolymer_gt20_slop5;GRCh38_SimpleRepeat_diTR_11to50_slop5;GRCh38_allTandemRepeats;GRCh38_SimpleRepeat_homopolymer_7to11_slop5;GRCh38_SimpleRepeat_homopolymer_4to6_slop5;GRCh38_AllTandemRepeats_lt51bp_slop5;GRCh38_SimpleRepeat_imperfecthomopolgt20_slop5;GRCh38_SimpleRepeat_imperfecthomopolgt10_slop5;GRCh38_lowmappabilityall;GRCh38_nonunique_l100_m2_e1;GRCh38_alllowmapandsegdupregions;GRCh38_alldifficultregions;GRCh38_notinalldifficultregions	ENSG00000223727	ENSG00000223727	gene_variant	ENSG00000223727	.	MODIFIER	intragenic_variant	.	.	.	.	.	.	.	Amyotrophic_lateral_sclerosis__sporadic_	4e-06	.	CRBN	24529757	.	.	.
3	3546608	Sniffles2.DEL.2BAM2	N	<DEL:-5489>	DEL	DEL	-5489	1.155	0.577	888	857	31	0.0349	known	0.00169	0.00169	rare	0.00622	0	0	0	0	0.00175	0.00649	0	0	0	0	1	1	1	1	1	1	1	1	1	1	0.000563	0.995	0	0	0.53	2.15e-05	0.000174	0.161	confident	GRCh38_gclt25orgt65_slop50;GRCh38_AllHomopolymers_gt6bp_imperfectgt10bp_slop5;GRCh38_AllTandemRepeats_51to200bp_slop5;GRCh38_AllTandemRepeatsandHomopolymers_slop5;GRCh38_SimpleRepeat_diTR_11to50_slop5;GRCh38_allTandemRepeats;GRCh38_SimpleRepeat_homopolymer_7to11_slop5;GRCh38_SimpleRepeat_homopolymer_4to6_slop5;GRCh38_AllTandemRepeats_lt51bp_slop5;GRCh38_SimpleRepeat_imperfecthomopolgt10_slop5;GRCh38_alldifficultregions;GRCh38_notinalldifficultregions	ENSG00000223727	ENSG00000223727	gene_variant	ENSG00000223727	.	MODIFIER	intragenic_variant	.	.	.	.	.	.	.	.	.	.	.	.	.	.	.
3	3597792	Sniffles2.INS.2C5M2	N	<INS:302>	INS	INS	302	115.311	53.713	888	885	3	0.00338	novel	0.758	0.242	common	0.566	0.802	0.756	0.915	0.842	0.76	0.569	0.802	0.756	0.915	0.849	0.191	1	0.405	0.608	1	0.15	1	0.405	0.608	0.77	0.774	0.882	0.894	0.794	0.818	0.897	0.886	0.846	difficult	GRCh38_AllTandemRepeats_51to200bp_slop5;GRCh38_AllTandemRepeatsandHomopolymers_slop5;GRCh38_SimpleRepeat_diTR_11to50_slop5;GRCh38_allTandemRepeats;GRCh38_alldifficultregions	ENSG00000223727	ENSG00000223727	gene_variant	ENSG00000223727	.	MODIFIER	intragenic_variant	.	.	.	.	.	.	.	.	.	.	.	.	.	.	.
3	3681624	Sniffles2.DEL.2CDM2	N	<DEL:-74>	DEL	DEL	-74	53.335	376.176	888	869	19	0.0214	known	0.149	0.149	common	0.166	0.188	0.158	0.128	0.102	0.151	0.169	0.19	0.159	0.13	0.106	0.489	1	0.256	1	3.26e-05	0.49	1	0.379	1	4.28e-05	0.136	0.896	0.753	0.753	0.783	0.102	0.103	0.919	confident	GRCh38_SimpleRepeat_homopolymer_4to6_slop5;GRCh38_notinalldifficultregions	ENSG00000223727-SUMF1	ENSG00000223727-ENSG00000144455	intergenic_region	ENSG00000223727-ENSG00000144455	.	MODIFIER	intergenic_region	.	.	.	.	.	.	.	.	.	.	.	.	.	.	.
3	3703752	Sniffles2.INS.2D8M2	N	<INS:79>	INS	INS	79	119.152	286.894	888	862	26	0.0293	novel	0.00169	0.00169	rare	0	0.00694	0	0.00305	0	0.00174	0	0.00709	0	0.00316	0	1	1	1	1	1	1	1	1	1	1	0.000563	0.995	0	0	0.414	0.00115	0.00434	0.344	confident	GRCh38_SimpleRepeat_homopolymer_4to6_slop5;GRCh38_notinalldifficultregions	SUMF1	ENSG00000144455	gene_variant	ENSG00000144455	.	MODIFIER	intragenic_variant	.	.	.	.	.	.	.	.	.	.	.	.	.	.	.
3	3749574	Sniffles2.DEL.2E2M2	N	<DEL:-970>	DEL	DEL	-970	257.54	206.11	888	869	19	0.0214	known	0.00225	0.00225	rare	0	0.0104	0	0.00305	0	0.0023	0	0.0104	0	0.00314	0	1	1	1	1	1	1	1	1	1	1	0.00169	0.999	0.75	0.75	0.856	0.00149	0.0016	0.859	confident	GRCh38_AllHomopolymers_gt6bp_imperfectgt10bp_slop5;GRCh38_AllTandemRepeatsandHomopolymers_slop5;GRCh38_SimpleRepeat_homopolymer_gt11_slop5;GRCh38_SimpleRepeat_homopolymer_gt20_slop5;GRCh38_SimpleRepeat_homopolymer_4to6_slop5;GRCh38_SimpleRepeat_imperfecthomopolgt20_slop5;GRCh38_SimpleRepeat_imperfecthomopolgt10_slop5;GRCh38_alldifficultregions;GRCh38_notinalldifficultregions	SUMF1	ENSG00000144455	gene_variant	ENSG00000144455	.	MODIFIER	intragenic_variant	.	.	.	.	.	.	.	.	.	.	.	.	.	.	.
3	3759398	Sniffles2.INS.2D9M2	N	<INS:92>	INS	INS	92	32.465	123.517	888	874	14	0.0158	known	0.291	0.291	common	0.268	0.25	0.438	0.107	0.392	0.295	0.271	0.255	0.437	0.11	0.396	0.138	0.185	0.0074	0.698	0.422	0.141	0.266	0.0046	0.696	0.425	0.287	0.927	0.893	0.893	0.792	0.101	0.111	0.781	confident	GRCh38_notinalldifficultregions	SUMF1	ENSG00000144455	gene_variant	ENSG00000144455	.	MODIFIER	intragenic_variant	.	.	.	.	.	.	.	.	.	.	.	.	.	.	.
3	3760715	Sniffles2.INS.2DAM2	N	<INS:244>	INS	INS	244	143.445	310.463	888	866	22	0.0248	known	0.00394	0.00394	rare	0	0.00347	0.0179	0	0	0.00404	0	0.0036	0.0183	0	0	1	1	1	1	1	1	1	1	1	1	0.00225	0.99	0.143	0.143	0.366	0.000291	0.000964	0.27	confident	GRCh38_notinalldifficultregions	SUMF1	ENSG00000144455	gene_variant	ENSG00000144455	.	MODIFIER	intragenic_variant	.	.	.	.	.	.	.	.	.	.	.	.	.	.	.
3	3783656	Sniffles2.INV.2E7M2	N	<INV:131>	INV	OTHER	131	125.916	423.134	888	867	21	0.0236	novel	0.00169	0.00169	rare	0.00208	0	0.00298	0	0.00292	0.00173	0.00214	0	0.00301	0	0.00301	1	1	1	1	1	1	1	1	1	1	0	0.997	0	0	0.115	7.38e-05	0.00038	0.274	confident	GRCh38_SimpleRepeat_homopolymer_4to6_slop5;GRCh38_notinalldifficultregions	SUMF1	ENSG00000144455	gene_variant	ENSG00000144455	.	MODIFIER	intragenic_variant	.	.	.	.	.	.	.	.	.	.	.	.	.	.	.
3	3789814	Sniffles2.INS.2DCM2	N	<INS:66>	INS	INS	66	109.746	273.497	888	860	28	0.0315	novel	0.022	0.022	low_frequency	0.0539	0.00347	0.0357	0	0	0.0227	0.0558	0.00352	0.0368	0	0	0.14	1	0.184	1	1	0.149	1	0.189	1	1	0.013	0.944	0.111	0.111	0.465	0.00163	0.00584	0.298	difficult	GRCh38_gclt25orgt65_slop50;GRCh38_AllTandemRepeatsandHomopolymers_slop5;GRCh38_AllTandemRepeats_gt100bp_slop5;GRCh38_allTandemRepeats;GRCh38_AllTandemRepeats_201to10000bp_slop5;GRCh38_lowmappabilityall;GRCh38_nonunique_l100_m2_e1;GRCh38_nonunique_l250_m0_e0;GRCh38_alllowmapandsegdupregions;GRCh38_alldifficultregions	SUMF1	ENSG00000144455	gene_variant	ENSG00000144455	.	MODIFIER	intragenic_variant	.	.	.	.	.	.	.	.	.	.	.	.	.	.	.
3	3790074	Sniffles2.DEL.2E5M2	N	<DEL:-98>	DEL	DEL	-98	86.423	268.946	888	878	10	0.0113	novel	0.305	0.305	common	0.34	0.264	0.506	0.0854	0.301	0.308	0.346	0.266	0.506	0.0864	0.306	1.44e-07	0.394	0.000352	1	0.00662	6.38e-08	0.397	0.000352	1	0.00605	0.273	0.604	0.447	0.447	0.504	0.119	0.139	0.595	difficult	GRCh38_gclt25orgt65_slop50;GRCh38_AllTandemRepeatsandHomopolymers_slop5;GRCh38_AllTandemRepeats_gt100bp_slop5;GRCh38_allTandemRepeats;GRCh38_AllTandemRepeats_201to10000bp_slop5;GRCh38_lowmappabilityall;GRCh38_nonunique_l100_m2_e1;GRCh38_alllowmapandsegdupregions;GRCh38_alldifficultregions	SUMF1	ENSG00000144455	gene_variant	ENSG00000144455	.	MODIFIER	intragenic_variant	.	.	.	.	.	.	.	Psychosis_in_Alzheimer's_disease	3e-08	0.65	.	34112972	.	.	.
3	3790579	Sniffles2.INS.2DFM2	N	<INS:70>	INS	INS	70	82.075	168.898	888	884	4	0.00451	novel	0.672	0.328	common	0.712	0.681	0.607	0.671	0.675	0.672	0.712	0.681	0.607	0.672	0.675	0.000132	2.7e-06	4.22e-05	3.83e-07	2.68e-08	0.00022	2.7e-06	4.22e-05	7.64e-07	2.68e-08	0.734	0.493	0.506	0.403	0.405	0.666	0.612	0.446	difficult	GRCh38_gclt25orgt65_slop50;GRCh38_AllTandemRepeatsandHomopolymers_slop5;GRCh38_AllTandemRepeats_gt100bp_slop5;GRCh38_allTandemRepeats;GRCh38_AllTandemRepeats_201to10000bp_slop5;GRCh38_alldifficultregions	SUMF1	ENSG00000144455	gene_variant	ENSG00000144455	.	MODIFIER	intragenic_variant	.	.	.	.	.	.	.	.	.	.	.	.	.	.	.
3	3800609	Sniffles2.DEL.2F1M2	N	<DEL:-74>	DEL	DEL	-74	51.859	332.131	888	886	2	0.00225	novel	0.819	0.181	common	0.548	0.913	0.911	0.927	0.927	0.819	0.548	0.913	0.911	0.927	0.927	0.00422	0.6	0.367	1	1	0.00265	0.6	0.367	1	1	0.855	0.797	0.804	0.519	0.675	0.911	0.898	0.631	difficult	GRCh38_gclt25orgt65_slop50;GRCh38_AllTandemRepeatsandHomopolymers_slop5;GRCh38_AllTandemRepeats_gt100bp_slop5;GRCh38_allTandemRepeats;GRCh38_SimpleRepeat_homopolymer_4to6_slop5;GRCh38_AllTandemRepeats_201to10000bp_slop5;GRCh38_lowmappabilityall;GRCh38_nonunique_l100_m2_e1;GRCh38_alllowmapandsegdupregions;GRCh38_alldifficultregions	LRRN1;SUMF1	ENSG00000175928;ENSG00000144455	transcript;gene_variant	ENST00000319331.4;ENSG00000144455	protein_coding;.	MODIFIER;MODIFIER	intron_variant;intragenic_variant	LRRN1	ENSG00000175928	transcript	ENST00000319331.4	protein_coding	MODIFIER	intron_variant	.	.	.	.	.	Promoter	.	.
3	3831192	Sniffles2.DEL.2F3M2	N	<DEL:-71>	DEL	DEL	-71	287.701	133.341	888	868	20	0.0225	novel	0.00113	0.00113	rare	0.00208	0.00347	0	0	0	0.00115	0.00215	0.00357	0	0	0	1	1	1	1	1	1	1	1	1	1	0	0.998	0	0	0.137	8.71e-05	0.000156	0.376	confident	GRCh38_SimpleRepeat_homopolymer_4to6_slop5;GRCh38_notinalldifficultregions	LRRN1;SUMF1	ENSG00000175928;ENSG00000144455	transcript;gene_variant	ENST00000319331.4;ENSG00000144455	protein_coding;.	MODIFIER;MODIFIER	intron_variant;intragenic_variant	LRRN1	ENSG00000175928	transcript	ENST00000319331.4	protein_coding	MODIFIER	intron_variant	.	.	.	.	.	.	.	.
3	3831521	Sniffles2.DEL.2F4M2	N	<DEL:-329>	DEL	DEL	-329	72.159	68.633	888	888	0	0	known	0.987	0.013	low_frequency	0.963	0.99	1	1	0.994	0.987	0.963	0.99	1	1	0.994	1	1	1	1	1	1	1	1	1	1	0.989	0.984	0.984	0.609	0.819	0.999	0.998	0.71	confident	GRCh38_AllHomopolymers_gt6bp_imperfectgt10bp_slop5;GRCh38_AllTandemRepeatsandHomopolymers_slop5;GRCh38_SimpleRepeat_homopolymer_gt11_slop5;GRCh38_SimpleRepeat_homopolymer_gt20_slop5;GRCh38_SimpleRepeat_homopolymer_4to6_slop5;GRCh38_SimpleRepeat_imperfecthomopolgt20_slop5;GRCh38_SimpleRepeat_imperfecthomopolgt10_slop5;GRCh38_lowmappabilityall;GRCh38_nonunique_l100_m2_e1;GRCh38_nonunique_l250_m0_e0;GRCh38_alllowmapandsegdupregions;GRCh38_alldifficultregions;GRCh38_notinalldifficultregions	LRRN1;SUMF1	ENSG00000175928;ENSG00000144455	transcript;gene_variant	ENST00000319331.4;ENSG00000144455	protein_coding;.	MODIFIER;MODIFIER	intron_variant;intragenic_variant	LRRN1	ENSG00000175928	transcript	ENST00000319331.4	protein_coding	MODIFIER	intron_variant	.	.	.	.	.	.	.	.
3	3955604	Sniffles2.DEL.2FFM2	N	<DEL:-12721>	DEL	DEL	-12721	0	0	888	867	21	0.0236	known	0.00113	0.00113	rare	0.00415	0	0	0	0	0.00115	0.00424	0	0	0	0	1	1	1	1	1	1	1	1	1	1	0.00113	0.995	0	0	0.607	6.15e-06	9.13e-05	0.256	confident	GRCh38_gclt25orgt65_slop50;GRCh38_AllHomopolymers_gt6bp_imperfectgt10bp_slop5;GRCh38_AllTandemRepeats_51to200bp_slop5;GRCh38_AllTandemRepeatsandHomopolymers_slop5;GRCh38_SimpleRepeat_diTR_11to50_slop5;GRCh38_allTandemRepeats;GRCh38_SimpleRepeat_homopolymer_7to11_slop5;GRCh38_SimpleRepeat_homopolymer_4to6_slop5;GRCh38_AllTandemRepeats_lt51bp_slop5;GRCh38_SimpleRepeat_imperfecthomopolgt20_slop5;GRCh38_SimpleRepeat_imperfecthomopolgt10_slop5;GRCh38_lowmappabilityall;GRCh38_nonunique_l100_m2_e1;GRCh38_nonunique_l250_m0_e0;GRCh38_allOtherDifficultregions;GRCh38_L1H_gt500;GRCh38_alllowmapandsegdupregions;GRCh38_alldifficultregions;GRCh38_notinalldifficultregions	SUMF1;ENSG00000287720	ENSG00000144455;ENSG00000287720	gene_variant;gene_variant	ENSG00000144455;ENSG00000287720	.;.	MODIFIER;MODIFIER	intragenic_variant;intragenic_variant	.	.	.	.	.	.	.	.	.	.	.	.	.	.	.
3	4003717	Sniffles2.INV.318M2	N	<INV:124>	INV	OTHER	124	162.346	365.134	888	871	17	0.0191	novel	0.00169	0.00169	rare	0.00415	0	0	0	0.00292	0.00172	0.00426	0	0	0	0.00298	1	1	1	1	1	1	1	1	1	1	0	0.997	0	0	0.25	1.43e-05	0.000198	0.142	confident	GRCh38_SimpleRepeat_homopolymer_4to6_slop5;GRCh38_notinalldifficultregions	SUMF1;ENSG00000287720	ENSG00000144455;ENSG00000287720	gene_variant;gene_variant	ENSG00000144455;ENSG00000287720	.;.	MODIFIER;MODIFIER	intragenic_variant;intragenic_variant	.	.	.	.	.	.	.	.	.	.	.	.	.	.	.
3	4021795	Sniffles2.INS.309M2	N	<INS:6071>	INS	INS	6071	5.657	0	888	867	21	0.0236	known	0.00169	0.00169	rare	0.00415	0.00347	0	0	0	0.00173	0.00426	0.00357	0	0	0	0.00208	1	1	1	1	0.00213	1	1	1	1	0.000563	0.997	0	0	0.387	2.56e-05	4.22e-05	0.441	confident	GRCh38_SimpleRepeat_homopolymer_4to6_slop5;GRCh38_notinalldifficultregions	SUMF1;ENSG00000287720	ENSG00000144455;ENSG00000287720	gene_variant;gene_variant	ENSG00000144455;ENSG00000287720	.;.	MODIFIER;MODIFIER	intragenic_variant;intragenic_variant	.	.	.	.	.	.	.	.	.	.	.	.	.	.	.
3	4025241	Sniffles2.DEL.311M2	N	<DEL:-2631>	DEL	DEL	-2631	45.411	4.286	888	888	0	0	known	0.986	0.014	low_frequency	0.95	0.996	1	1	1	0.986	0.95	0.996	1	1	1	0.106	1	1	1	1	0.106	1	1	1	1	0.987	0.986	0.988	0.652	0.722	0.999	0.999	0.678	difficult	GRCh38_gclt25orgt65_slop50;GRCh38_AllHomopolymers_gt6bp_imperfectgt10bp_slop5;GRCh38_AllTandemRepeatsandHomopolymers_slop5;GRCh38_SimpleRepeat_homopolymer_gt11_slop5;GRCh38_SimpleRepeat_diTR_11to50_slop5;GRCh38_allTandemRepeats;GRCh38_SimpleRepeat_homopolymer_7to11_slop5;GRCh38_SimpleRepeat_homopolymer_4to6_slop5;GRCh38_AllTandemRepeats_lt51bp_slop5;GRCh38_SimpleRepeat_imperfecthomopolgt10_slop5;GRCh38_lowmappabilityall;GRCh38_nonunique_l100_m2_e1;GRCh38_nonunique_l250_m0_e0;GRCh38_allOtherDifficultregions;GRCh38_L1H_gt500;GRCh38_alllowmapandsegdupregions;GRCh38_alldifficultregions	SUMF1;ENSG00000287720	ENSG00000144455;ENSG00000287720	gene_variant;gene_variant	ENSG00000144455;ENSG00000287720	.;.	MODIFIER;MODIFIER	intragenic_variant;intragenic_variant	.	.	.	.	.	.	.	.	.	.	.	.	.	.	.
3	4031552	Sniffles2.INS.30AM2	N	<INS:57>	INS	INS	57	132.144	168.227	888	866	22	0.0248	novel	0.00338	0.00338	rare	0.0104	0	0.00298	0	0	0.00346	0.0108	0	0.00299	0	0	1	1	1	1	1	1	1	1	1	1	0.00113	0.991	0	0	0.413	0.000158	0.000204	0.59	difficult	GRCh38_gclt25orgt65_slop50;GRCh38_AllTandemRepeats_51to200bp_slop5;GRCh38_AllTandemRepeatsandHomopolymers_slop5;GRCh38_SimpleRepeat_diTR_11to50_slop5;GRCh38_allTandemRepeats;GRCh38_alldifficultregions	SUMF1;ENSG00000287720	ENSG00000144455;ENSG00000287720	gene_variant;gene_variant	ENSG00000144455;ENSG00000287720	.;.	MODIFIER;MODIFIER	intragenic_variant;intragenic_variant	.	.	.	.	.	.	.	.	.	.	.	.	.	.	.
3	4074138	Sniffles2.DEL.315M2	N	<DEL:-46177>	DEL	DEL	-46177	1.225	0.816	888	873	15	0.0169	known	0.00451	0.00451	rare	0.0166	0	0	0	0	0.00458	0.0169	0	0	0	0	3.82e-06	1	1	1	1	4.01e-06	1	1	1	1	0.00282	0.992	0.2	0.2	0.394	0.000213	0.000847	0.212	confident	GRCh38_gclt25orgt65_slop50;GRCh38_AllHomopolymers_gt6bp_imperfectgt10bp_slop5;GRCh38_AllTandemRepeats_51to200bp_slop5;GRCh38_AllTandemRepeatsandHomopolymers_slop5;GRCh38_SimpleRepeat_homopolymer_gt11_slop5;GRCh38_SimpleRepeat_triTR_15to50_slop5;GRCh38_SimpleRepeat_diTR_11to50_slop5;GRCh38_AllTandemRepeats_gt100bp_slop5;GRCh38_allTandemRepeats;GRCh38_SimpleRepeat_homopolymer_7to11_slop5;GRCh38_SimpleRepeat_homopolymer_4to6_slop5;GRCh38_AllTandemRepeats_lt51bp_slop5;GRCh38_SimpleRepeat_imperfecthomopolgt20_slop5;GRCh38_SimpleRepeat_imperfecthomopolgt10_slop5;GRCh38_lowmappabilityall;GRCh38_nonunique_l100_m2_e1;GRCh38_alllowmapandsegdupregions;GRCh38_alldifficultregions;GRCh38_notinalldifficultregions	SUMF1	ENSG00000144455	gene_variant	ENSG00000144455	.	MODIFIER	intragenic_variant	.	.	.	.	.	.	.	Metabolite_levels	4e-06	2.41501	LRRN1	23823483	Enhancer;Enhancer;Enhancer;CTCF Binding Site;Enhancer;Enhancer;Open chromatin;CTCF Binding Site	.	.
3	4092350	Sniffles2.DEL.317M2	N	<DEL:-38327>	DEL	DEL	-38327	12.021	10.607	888	867	21	0.0236	known	0.00225	0.00225	rare	0	0	0	0	0.0117	0.00231	0	0	0	0	0.012	1	1	1	1	2.6e-05	1	1	1	1	2.72e-05	0	0.998	0	0	0.142	0.00132	0.00242	0.441	confident	GRCh38_gclt25orgt65_slop50;GRCh38_AllHomopolymers_gt6bp_imperfectgt10bp_slop5;GRCh38_AllTandemRepeats_51to200bp_slop5;GRCh38_AllTandemRepeatsandHomopolymers_slop5;GRCh38_SimpleRepeat_homopolymer_gt11_slop5;GRCh38_SimpleRepeat_diTR_11to50_slop5;GRCh38_AllTandemRepeats_gt100bp_slop5;GRCh38_allTandemRepeats;GRCh38_SimpleRepeat_homopolymer_7to11_slop5;GRCh38_SimpleRepeat_homopolymer_4to6_slop5;GRCh38_AllTandemRepeats_lt51bp_slop5;GRCh38_SimpleRepeat_imperfecthomopolgt20_slop5;GRCh38_SimpleRepeat_imperfecthomopolgt10_slop5;GRCh38_lowmappabilityall;GRCh38_nonunique_l100_m2_e1;GRCh38_alllowmapandsegdupregions;GRCh38_alldifficultregions;GRCh38_notinalldifficultregions	SUMF1	ENSG00000144455	gene_variant	ENSG00000144455	.	MODIFIER	intragenic_variant	.	.	.	.	.	.	.	.	.	.	.	.	Enhancer;Open chromatin;CTCF Binding Site	.	.
3	4100430	Sniffles2.DEL.325M2	N	<DEL:-66830>	DEL	DEL	-66830	5.657	0	888	872	16	0.018	not_compared	0.00225	0.00225	rare	0.0083	0	0	0	0	0.00229	0.00844	0	0	0	0	1.3e-05	1	1	1	1	1.35e-05	1	1	1	1	0.00169	0.995	0	0	0.747	3.79e-05	0.000249	0.22	confident	GRCh38_gclt25orgt65_slop50;GRCh38_AllHomopolymers_gt6bp_imperfectgt10bp_slop5;GRCh38_AllTandemRepeats_51to200bp_slop5;GRCh38_AllTandemRepeatsandHomopolymers_slop5;GRCh38_SimpleRepeat_homopolymer_gt11_slop5;GRCh38_SimpleRepeat_homopolymer_gt20_slop5;GRCh38_SimpleRepeat_diTR_11to50_slop5;GRCh38_AllTandemRepeats_gt100bp_slop5;GRCh38_allTandemRepeats;GRCh38_SimpleRepeat_homopolymer_7to11_slop5;GRCh38_SimpleRepeat_quadTR_51to200_slop5;GRCh38_SimpleRepeat_homopolymer_4to6_slop5;GRCh38_AllTandemRepeats_lt51bp_slop5;GRCh38_SimpleRepeat_imperfecthomopolgt20_slop5;GRCh38_AllTandemRepeats_201to10000bp_slop5;GRCh38_SimpleRepeat_quadTR_20to50_slop5;GRCh38_SimpleRepeat_imperfecthomopolgt10_slop5;GRCh38_lowmappabilityall;GRCh38_nonunique_l100_m2_e1;GRCh38_allOtherDifficultregions;GRCh38_gnomAD_InbreedingCoeff_slop1bp_merge1000bp;GRCh38_chainSelf;GRCh38_alllowmapandsegdupregions;GRCh38_alldifficultregions;GRCh38_notinalldifficultregions	SUMF1	ENSG00000144455	gene_variant	ENSG00000144455	.	MODIFIER	intragenic_variant	.	.	.	.	.	.	.	.	.	.	.	.	CTCF Binding Site;Enhancer;Enhancer	.	.
3	4150225	Sniffles2.DEL.32AM2	N	<DEL:-2150>	DEL	DEL	-2150	100.751	4.867	888	866	22	0.0248	novel	0.0163	0.0163	low_frequency	0.0581	0.00347	0	0	0	0.0162	0.0584	0.0035	0	0	0	0.565	1	1	1	1	0.554	1	1	1	1	0.0118	0.982	0.571	0.571	0.723	0.00123	0.00199	0.573	confident	GRCh38_gclt25orgt65_slop50;GRCh38_AllHomopolymers_gt6bp_imperfectgt10bp_slop5;GRCh38_AllTandemRepeats_51to200bp_slop5;GRCh38_AllTandemRepeatsandHomopolymers_slop5;GRCh38_SimpleRepeat_homopolymer_gt11_slop5;GRCh38_SimpleRepeat_diTR_11to50_slop5;GRCh38_AllTandemRepeats_gt100bp_slop5;GRCh38_allTandemRepeats;GRCh38_SimpleRepeat_homopolymer_7to11_slop5;GRCh38_SimpleRepeat_homopolymer_4to6_slop5;GRCh38_AllTandemRepeats_201to10000bp_slop5;GRCh38_SimpleRepeat_imperfecthomopolgt10_slop5;GRCh38_chainSelf;GRCh38_alldifficultregions;GRCh38_notinalldifficultregions	SUMF1	ENSG00000144455	gene_variant	ENSG00000144455	.	MODIFIER	intragenic_variant	.	.	.	.	.	.	.	.	.	.	.	.	.	.	.
3	4151492	Sniffles2.INS.31EM2	N	<INS:52>	INS	INS	52	104.767	329.904	888	865	23	0.0259	novel	0.00732	0.00732	low_frequency	0.0228	0.00347	0.00298	0	0	0.00751	0.0239	0.0035	0.00301	0	0	1	1	1	1	1	1	1	1	1	1	0.00732	0.989	0.615	0.615	0.79	0.000426	0.000575	0.711	difficult	GRCh38_gclt25orgt65_slop50;GRCh38_AllTandemRepeatsandHomopolymers_slop5;GRCh38_AllTandemRepeats_gt100bp_slop5;GRCh38_allTandemRepeats;GRCh38_AllTandemRepeats_201to10000bp_slop5;GRCh38_alldifficultregions	SUMF1	ENSG00000144455	gene_variant	ENSG00000144455	.	MODIFIER	intragenic_variant	.	.	.	.	.	.	.	.	.	.	.	.	.	.	.
3	4152419	Sniffles2.DEL.32BM2	N	<DEL:-7084>	DEL	DEL	-7084	24.477	24.449	888	861	27	0.0304	known	0.018	0.018	low_frequency	0.0643	0.00347	0	0	0	0.0186	0.0674	0.00352	0	0	0	0.0102	1	1	1	1	0.0121	1	1	1	1	0.0124	0.976	0.464	0.464	0.649	0.00141	0.00244	0.553	confident	GRCh38_AllHomopolymers_gt6bp_imperfectgt10bp_slop5;GRCh38_AllTandemRepeatsandHomopolymers_slop5;GRCh38_SimpleRepeat_homopolymer_gt11_slop5;GRCh38_allTandemRepeats;GRCh38_SimpleRepeat_homopolymer_7to11_slop5;GRCh38_SimpleRepeat_homopolymer_4to6_slop5;GRCh38_AllTandemRepeats_lt51bp_slop5;GRCh38_SimpleRepeat_imperfecthomopolgt20_slop5;GRCh38_SimpleRepeat_imperfecthomopolgt10_slop5;GRCh38_chainSelf;GRCh38_alldifficultregions;GRCh38_notinalldifficultregions	SUMF1	ENSG00000144455	gene_variant	ENSG00000144455	.	MODIFIER	intragenic_variant	.	.	.	.	.	.	.	.	.	.	.	.	.	.	.
3	4163467	Sniffles2.INS.320M2	N	<INS:315>	INS	INS	315	85.326	63.842	888	883	5	0.00563	novel	0.559	0.441	common	0.523	0.531	0.429	0.701	0.626	0.561	0.527	0.531	0.429	0.701	0.626	0.0708	0.503	0.875	1	0.104	0.0684	0.503	0.875	1	0.1	0.565	0.935	0.95	0.929	0.934	0.674	0.671	0.976	confident	GRCh38_SimpleRepeat_homopolymer_4to6_slop5;GRCh38_notinalldifficultregions	SUMF1	ENSG00000144455	gene_variant	ENSG00000144455	.	MODIFIER	intragenic_variant	.	.	.	.	.	.	.	.	.	.	.	.	.	.	.
3	4190430	Sniffles2.DEL.32DM2	N	<DEL:-62>	DEL	DEL	-62	60.332	270.404	888	866	22	0.0248	known	0.0377	0.0377	low_frequency	0.127	0.0174	0	0	0.00292	0.0387	0.13	0.018	0	0	0.00301	1	1	1	1	1	1	1	1	1	1	0.0372	0.985	0.873	0.873	0.88	0.0028	0.00334	0.834	confident	GRCh38_SimpleRepeat_homopolymer_4to6_slop5;GRCh38_notinalldifficultregions	SUMF1	ENSG00000144455	gene_variant	ENSG00000144455	.	MODIFIER	intragenic_variant	.	.	.	.	.	.	.	.	.	.	.	.	.	.	.
3	4211183	Sniffles2.INS.337M2	N	<INS:107>	INS	INS	107	222.439	204.844	888	871	17	0.0191	novel	0.00169	0.00169	rare	0.00208	0	0.00298	0.00305	0	0.00172	0.00212	0	0.00303	0.00311	0	1	1	1	1	1	1	1	1	1	1	0.000563	0.995	0	0	0.398	0.00114	0.00158	0.496	difficult	GRCh38_gclt25orgt65_slop50;GRCh38_AllTandemRepeats_51to200bp_slop5;GRCh38_AllTandemRepeatsandHomopolymers_slop5;GRCh38_AllTandemRepeats_gt100bp_slop5;GRCh38_allTandemRepeats;GRCh38_alldifficultregions	SUMF1	ENSG00000144455	gene_variant	ENSG00000144455	.	MODIFIER	intragenic_variant	.	.	.	.	.	.	.	.	.	.	.	.	.	.	.
3	4217524	Sniffles2.INS.336M2	N	<INS:208>	INS	INS	208	90.819	99.191	888	885	3	0.00338	novel	0.627	0.373	common	0.606	0.653	0.58	0.601	0.705	0.628	0.608	0.653	0.58	0.601	0.709	0.686	0.714	0.638	0.197	0.463	0.786	0.714	0.638	0.253	0.578	0.635	0.882	0.887	0.859	0.857	0.579	0.575	0.944	difficult	GRCh38_AllTandemRepeatsandHomopolymers_slop5;GRCh38_SimpleRepeat_diTR_11to50_slop5;GRCh38_allTandemRepeats;GRCh38_AllTandemRepeats_lt51bp_slop5;GRCh38_alldifficultregions	SUMF1	ENSG00000144455	gene_variant	ENSG00000144455	.	MODIFIER	intragenic_variant	.	.	.	.	.	.	.	.	.	.	.	.	.	.	.
3	4217524	Sniffles2.INS.338M2	N	<INS:1656>	INS	INS	1656	425.243	5.718	888	864	24	0.027	novel	0.00113	0.00113	rare	0	0.00347	0	0	0.00292	0.00116	0	0.00352	0	0	0.00303	1	1	1	1	1	1	1	1	1	1	0	0.998	0	0	0.0469	1.02e-06	4.22e-05	0.0629	difficult	GRCh38_AllTandemRepeatsandHomopolymers_slop5;GRCh38_SimpleRepeat_diTR_11to50_slop5;GRCh38_allTandemRepeats;GRCh38_AllTandemRepeats_lt51bp_slop5;GRCh38_alldifficultregions	SUMF1	ENSG00000144455	gene_variant	ENSG00000144455	.	MODIFIER	intragenic_variant	.	.	.	.	.	.	.	.	.	.	.	.	.	.	.
3	4247878	Sniffles2.INS.339M2	N	<INS:183>	INS	INS	183	159.424	465.08	888	874	14	0.0158	novel	0.00225	0.00225	rare	0	0	0	0.0122	0	0.00229	0	0	0	0.0124	0	1	1	1	1	1	1	1	1	1	1	0.00282	0.999	1	1	0.803	0.00421	0.00415	0.923	confident	GRCh38_SimpleRepeat_homopolymer_4to6_slop5;GRCh38_notinalldifficultregions	SUMF1	ENSG00000144455	gene_variant	ENSG00000144455	.	MODIFIER	intragenic_variant	.	.	.	.	.	.	.	.	.	.	.	.	.	.	.
3	4273774	Sniffles2.INS.33BM2	N	<INS:65>	INS	INS	65	74.706	110.632	888	881	7	0.00788	novel	0.387	0.387	common	0.338	0.295	0.562	0.253	0.488	0.389	0.34	0.295	0.562	0.258	0.491	0.249	0.422	2.25e-06	0.214	0.022	0.198	0.422	2.25e-06	0.153	0.0302	0.378	0.67	0.601	0.601	0.665	0.276	0.283	0.78	difficult	GRCh38_gclt25orgt65_slop50;GRCh38_AllTandemRepeats_51to200bp_slop5;GRCh38_AllTandemRepeatsandHomopolymers_slop5;GRCh38_AllTandemRepeats_gt100bp_slop5;GRCh38_allTandemRepeats;GRCh38_SimpleRepeat_homopolymer_4to6_slop5;GRCh38_alldifficultregions	ENSG00000286579;SUMF1	ENSG00000286579;ENSG00000144455	transcript;gene_variant	ENST00000653118.1;ENSG00000144455	pseudogene;.	MODIFIER;MODIFIER	intron_variant;intragenic_variant	.	.	.	.	.	.	.	.	.	.	.	.	.	.	.
3	4289982	Sniffles2.INS.33DM2	N	<INS:394>	INS	INS	394	125.523	267.547	888	860	28	0.0315	known	0.0124	0.0124	low_frequency	0.0456	0	0	0	0	0.0128	0.0474	0	0	0	0	0.395	1	1	1	1	0.407	1	1	1	1	0.0135	0.991	0.857	0.857	0.786	0.00115	0.00115	0.764	confident	GRCh38_notinalldifficultregions	ENSG00000286579;SUMF1	ENSG00000286579;ENSG00000144455	transcript;gene_variant	ENST00000653118.1;ENSG00000144455	pseudogene;.	MODIFIER;MODIFIER	intron_variant;intragenic_variant	.	.	.	.	.	.	.	.	.	.	.	.	CTCF Binding Site	.	.
3	4363795	Sniffles2.INS.352M2	N	<INS:77>	INS	INS	77	73.12	264.494	888	862	26	0.0293	novel	0.0276	0.0276	low_frequency	0.0913	0.0174	0	0	0	0.0284	0.0952	0.0176	0	0	0	0.118	1	1	1	1	0.134	1	1	1	1	0.0282	0.974	0.711	0.711	0.752	0.00196	0.00221	0.734	difficult	GRCh38_lowmappabilityall;GRCh38_nonunique_l100_m2_e1;GRCh38_alllowmapandsegdupregions;GRCh38_alldifficultregions	SUMF1	ENSG00000144455	transcript	ENST00000272902.10	protein_coding	MODIFIER	intron_variant	SUMF1	ENSG00000144455	transcript	ENST00000272902.10	protein_coding	MODIFIER	intron_variant	.	.	.	.	.	.	.	.
3	4456823	Sniffles2.INS.361M2	N	<INS:172>	INS	INS	172	123.206	104.309	888	888	0	0	novel	0.79	0.21	common	0.757	0.785	0.836	0.741	0.845	0.79	0.755	0.785	0.836	0.741	0.845	8.99e-09	0.000319	0.00865	3.63e-07	0.0156	4.94e-09	0.000319	0.00865	3.63e-07	0.0156	0.798	0.671	0.671	0.519	0.596	0.762	0.755	0.657	difficult	GRCh38_AllTandemRepeatsandHomopolymers_slop5;GRCh38_SimpleRepeat_diTR_11to50_slop5;GRCh38_AllTandemRepeats_gt100bp_slop5;GRCh38_allTandemRepeats;GRCh38_AllTandemRepeats_201to10000bp_slop5;GRCh38_alldifficultregions	SUMF1	ENSG00000144455	transcript	ENST00000272902.10	protein_coding	MODIFIER	intron_variant	SUMF1	ENSG00000144455	transcript	ENST00000272902.10	protein_coding	MODIFIER	intron_variant	.	.	.	.	.	.	.	.
3	4580746	Sniffles2.INS.371M2	N	<INS:68>	INS	INS	68	86.462	369.997	888	870	18	0.0203	known	0.00338	0.00338	rare	0.0124	0	0	0	0	0.00345	0.0126	0	0	0	0	1	1	1	1	1	1	1	1	1	1	0.00113	0.991	0	0	0.342	9.42e-05	0.000405	0.228	confident	GRCh38_notinalldifficultregions	ITPR1	ENSG00000150995	transcript	ENST00000649015.2	protein_coding	MODIFIER	intron_variant	ITPR1	ENSG00000150995	transcript	ENST00000649015.2	protein_coding	MODIFIER	intron_variant	.	.	.	.	.	CTCF Binding Site	.	.
3	4619633	Sniffles2.DEL.384M2	N	<DEL:-97>	DEL	DEL	-97	60.014	129.461	888	888	0	0	novel	0.878	0.122	common	0.873	0.868	0.905	0.857	0.886	0.878	0.873	0.868	0.905	0.857	0.886	0.777	0.468	0.367	0.203	1	0.777	0.468	0.367	0.203	1	0.932	0.74	0.745	0.21	0.437	0.887	0.848	0.648	difficult	GRCh38_gclt25orgt65_slop50;GRCh38_AllTandemRepeatsandHomopolymers_slop5;GRCh38_AllTandemRepeats_gt100bp_slop5;GRCh38_allTandemRepeats;GRCh38_SimpleRepeat_homopolymer_4to6_slop5;GRCh38_AllTandemRepeats_201to10000bp_slop5;GRCh38_lowmappabilityall;GRCh38_nonunique_l100_m2_e1;GRCh38_alllowmapandsegdupregions;GRCh38_alldifficultregions	ITPR1	ENSG00000150995	transcript	ENST00000649015.2	protein_coding	MODIFIER	intron_variant	ITPR1	ENSG00000150995	transcript	ENST00000649015.2	protein_coding	MODIFIER	intron_variant	.	.	.	.	.	.	.	.
3	4619710	Sniffles2.INS.37FM2	N	<INS:63>	INS	INS	63	86.453	273.758	888	868	20	0.0225	novel	0.00788	0.00788	low_frequency	0.0145	0.00694	0.00298	0.00915	0.00292	0.00806	0.0152	0.00704	0.00299	0.00938	0.00298	1	1	1	1	1	1	1	1	1	1	0.00394	0.983	0.214	0.214	0.444	0.001	0.00341	0.314	difficult	GRCh38_gclt25orgt65_slop50;GRCh38_AllTandemRepeatsandHomopolymers_slop5;GRCh38_AllTandemRepeats_gt100bp_slop5;GRCh38_allTandemRepeats;GRCh38_SimpleRepeat_homopolymer_4to6_slop5;GRCh38_AllTandemRepeats_201to10000bp_slop5;GRCh38_alldifficultregions	ITPR1	ENSG00000150995	transcript	ENST00000649015.2	protein_coding	MODIFIER	intron_variant	ITPR1	ENSG00000150995	transcript	ENST00000649015.2	protein_coding	MODIFIER	intron_variant	.	.	.	.	.	.	.	.
3	4663752	Sniffles2.INS.381M2	N	<INS:114>	INS	INS	114	152.995	365.735	888	874	14	0.0158	novel	0.00113	0.00113	rare	0	0.00347	0	0	0.00292	0.00114	0	0.00355	0	0	0.00294	1	1	1	1	1	1	1	1	1	1	0	0.998	0	0	0.113	6.15e-06	0.000287	0.0876	confident	GRCh38_SimpleRepeat_homopolymer_4to6_slop5;GRCh38_notinalldifficultregions	ITPR1	ENSG00000150995	transcript	ENST00000649015.2	protein_coding	MODIFIER	intron_variant	ITPR1	ENSG00000150995	transcript	ENST00000649015.2	protein_coding	MODIFIER	intron_variant	.	.	.	.	.	.	.	.
3	4832529	Sniffles2.INS.39AM2	N	<INS:101>	INS	INS	101	129.16	355.905	888	862	26	0.0293	novel	0.00225	0.00225	rare	0	0	0	0	0.0117	0.00232	0	0	0	0	0.012	1	1	1	1	1	1	1	1	1	1	0.00169	0.992	0	0	0.517	0.000196	0.00095	0.27	confident	GRCh38_notinalldifficultregions	ITPR1;ENSG00000235978	ENSG00000150995;ENSG00000235978	transcript;transcript	ENST00000649015.2;ENST00000693140.1	protein_coding;pseudogene	MODIFIER;MODIFIER	intron_variant;intron_variant	ITPR1	ENSG00000150995	transcript	ENST00000649015.2	protein_coding	MODIFIER	intron_variant	.	.	.	.	.	.	.	.
3	4880666	Sniffles2.INS.39DM2	N	<INS:70>	INS	INS	70	177.671	289.429	888	869	19	0.0214	novel	0.00169	0.00169	rare	0	0	0.00298	0	0.00585	0.00173	0	0	0.00299	0	0.00595	1	1	1	1	1	1	1	1	1	1	0	0.997	0	0	0.119	0.000301	0.00147	0.199	confident	GRCh38_SimpleRepeat_homopolymer_4to6_slop5;GRCh38_notinalldifficultregions	ENSG00000235978	ENSG00000235978	gene_variant	ENSG00000235978	.	MODIFIER	intragenic_variant	.	.	.	.	.	.	.	.	.	.	.	.	.	.	.
3	4882275	Sniffles2.INS.39CM2	N	<INS:52>	INS	INS	52	30.59	56.561	888	887	1	0.00113	novel	0.86	0.14	common	0.803	0.868	0.944	0.857	0.854	0.86	0.804	0.868	0.944	0.857	0.854	0.0395	0.468	1	0.203	0.537	0.0392	0.468	1	0.203	0.537	0.901	0.784	0.788	0.415	0.558	0.919	0.893	0.598	difficult	GRCh38_gclt25orgt65_slop50;GRCh38_AllTandemRepeats_51to200bp_slop5;GRCh38_AllTandemRepeatsandHomopolymers_slop5;GRCh38_allTandemRepeats;GRCh38_SimpleRepeat_homopolymer_4to6_slop5;GRCh38_allOtherDifficultregions;GRCh38_gnomAD_InbreedingCoeff_slop1bp_merge1000bp;GRCh38_alldifficultregions	ENSG00000235978	ENSG00000235978	gene_variant	ENSG00000235978	.	MODIFIER	intragenic_variant	.	.	.	.	.	.	.	.	.	.	.	.	.	.	.
3	4904859	Sniffles2.INS.3B4M2	N	<INS:321>	INS	INS	321	152.209	339.021	888	876	12	0.0135	known	0.0118	0.0118	low_frequency	0.0415	0.00347	0	0	0	0.012	0.042	0.00352	0	0	0	1	1	1	1	1	1	1	1	1	1	0.00676	0.983	0.429	0.429	0.473	0.000567	0.000935	0.475	confident	GRCh38_notinalldifficultregions	BHLHE40-AS1	ENSG00000235831	transcript	ENST00000668962.1	pseudogene	MODIFIER	intron_variant	.	.	.	.	.	.	.	.	.	.	.	.	Enhancer	.	.
3	4923565	Sniffles2.INS.3B6M2	N	<INS:2993>	INS	INS	2993	74.539	0	888	876	12	0.0135	novel	0.00282	0.00282	rare	0	0.00347	0	0.0122	0	0.00285	0	0.0035	0	0.0123	0	1	1	1	2.82e-05	1	1	1	1	2.86e-05	1	0.00113	0.994	0	0	0.346	0.00228	0.00312	0.729	confident	GRCh38_notinalldifficultregions	BHLHE40-AS1	ENSG00000235831	transcript	ENST00000668962.1	pseudogene	MODIFIER	intron_variant	.	.	.	.	.	.	.	.	.	.	.	.	.	.	.
3	4960548	Sniffles2.INS.3B7M2	N	<INS:156>	INS	INS	156	140.491	263.273	888	866	22	0.0248	novel	0.00225	0.00225	rare	0	0	0	0	0.0117	0.00231	0	0	0	0	0.0118	1	1	1	1	2.6e-05	1	1	1	1	2.63e-05	0.000563	0.997	0	0	0.24	0.00116	0.00158	0.466	difficult	GRCh38_AllTandemRepeatsandHomopolymers_slop5;GRCh38_AllTandemRepeats_gt100bp_slop5;GRCh38_allTandemRepeats;GRCh38_SimpleRepeat_homopolymer_4to6_slop5;GRCh38_AllTandemRepeats_201to10000bp_slop5;GRCh38_alldifficultregions	BHLHE40-AS1	ENSG00000235831	transcript	ENST00000668962.1	pseudogene	MODIFIER	intron_variant	.	.	.	.	.	.	.	.	.	.	.	.	.	.	.
3	4972269	Sniffles2.INS.3B8M2	N	<INS:158>	INS	INS	158	158.543	319.148	888	868	20	0.0225	known	0.00113	0.00113	rare	0.00208	0.00347	0	0	0	0.00115	0.00215	0.00352	0	0	0	1	1	1	1	1	1	1	1	1	1	0.000563	0.999	0.5	0.5	0.547	7.38e-05	0.000169	0.406	difficult	GRCh38_gclt25orgt65_slop50;GRCh38_SimpleRepeat_homopolymer_4to6_slop5;GRCh38_alldifficultregions	BHLHE40-AS1	ENSG00000235831	transcript	ENST00000668962.1	pseudogene	MODIFIER	intron_variant	.	.	.	.	.	.	.	.	.	.	.	.	.	.	.
3	4997696	Sniffles2.DEL.3CCM2	N	<DEL:-1486>	DEL	DEL	-1486	23.238	272.372	888	866	22	0.0248	known	0.00282	0.00282	rare	0	0.00347	0	0.0122	0	0.00289	0	0.00352	0	0.0124	0	1	1	1	1	1	1	1	1	1	1	0.000563	0.995	0.2	0.2	0.277	0.0165	0.0176	0.814	confident	GRCh38_AllHomopolymers_gt6bp_imperfectgt10bp_slop5;GRCh38_AllTandemRepeats_51to200bp_slop5;GRCh38_AllTandemRepeatsandHomopolymers_slop5;GRCh38_SimpleRepeat_diTR_11to50_slop5;GRCh38_AllTandemRepeats_gt100bp_slop5;GRCh38_allTandemRepeats;GRCh38_SimpleRepeat_homopolymer_7to11_slop5;GRCh38_SimpleRepeat_homopolymer_4to6_slop5;GRCh38_SimpleRepeat_imperfecthomopolgt10_slop5;GRCh38_alldifficultregions;GRCh38_notinalldifficultregions	BHLHE40-RNF10P1	ENSG00000134107-ENSG00000230182	intergenic_region	ENSG00000134107-ENSG00000230182	.	MODIFIER	intergenic_region	.	.	.	.	.	.	.	.	.	.	.	.	.	.	.
3	5045828	Sniffles2.INV.3D2M2	N	<INV:116>	INV	OTHER	116	159.641	351.505	888	865	23	0.0259	novel	0.00169	0.00169	rare	0.00415	0.00347	0	0	0	0.00173	0.00424	0.00352	0	0	0	1	1	1	1	1	1	1	1	1	1	0.00169	0.993	0	0	0.664	0.000423	0.00156	0.298	confident	GRCh38_SimpleRepeat_homopolymer_4to6_slop5;GRCh38_notinalldifficultregions	BHLHE40-RNF10P1	ENSG00000134107-ENSG00000230182	intergenic_region	ENSG00000134107-ENSG00000230182	.	MODIFIER	intergenic_region	.	.	.	.	.	.	.	.	.	.	.	.	.	.	.
3	5075506	Sniffles2.INS.3CAM2	N	<INS:1678>	INS	INS	1678	174.765	249.633	888	864	24	0.027	known	0.00225	0.00225	rare	0	0	0	0	0.0117	0.00231	0	0	0	0	0.0122	1	1	1	1	1	1	1	1	1	1	0.0045	0.991	0.5	0.5	0.513	3.07e-05	0.000407	0.125	confident	GRCh38_notinalldifficultregions	UBTFL8;RNF10P1-UBTFL8	ENSG00000224082;ENSG00000230182-ENSG00000224082	transcript;intergenic_region	ENST00000426903.1;ENSG00000230182-ENSG00000224082	unprocessed_pseudogene;.	MODIFIER;MODIFIER	downstream_gene_variant;intergenic_region	.	.	.	.	.	.	.	.	.	.	.	.	.	.	.
3	5079553	Sniffles2.INS.3C9M2	N	<INS:140>	INS	INS	140	81.607	78.284	888	885	3	0.00338	novel	0.894	0.106	common	0.925	0.858	0.917	0.893	0.86	0.894	0.925	0.857	0.917	0.893	0.859	0.375	0.0777	0.607	0.22	0.0486	0.375	0.078	0.607	0.22	0.0279	0.938	0.783	0.783	0.266	0.486	0.935	0.902	0.49	difficult	GRCh38_AllTandemRepeatsandHomopolymers_slop5;GRCh38_SimpleRepeat_diTR_11to50_slop5;GRCh38_allTandemRepeats;GRCh38_AllTandemRepeats_lt51bp_slop5;GRCh38_alldifficultregions	UBTFL8;RNF10P1-UBTFL8	ENSG00000224082;ENSG00000230182-ENSG00000224082	transcript;intergenic_region	ENST00000426903.1;ENSG00000230182-ENSG00000224082	unprocessed_pseudogene;.	MODIFIER;MODIFIER	downstream_gene_variant;intergenic_region	.	.	.	.	.	.	.	.	.	.	.	.	.	.	.
3	5113917	Sniffles2.DEL.3E6M2	N	<DEL:-56>	DEL	DEL	-56	86.488	340.976	888	864	24	0.027	novel	0.0113	0.0113	low_frequency	0.0311	0.00694	0.00595	0	0.00292	0.0116	0.0325	0.00704	0.00602	0	0.00299	0.0164	1	1	1	1	0.0178	1	1	1	1	0.00507	0.983	0.278	0.278	0.624	0.00087	0.00154	0.56	difficult	GRCh38_gclt25orgt65_slop50;GRCh38_AllTandemRepeatsandHomopolymers_slop5;GRCh38_AllTandemRepeats_gt100bp_slop5;GRCh38_allTandemRepeats;GRCh38_SimpleRepeat_homopolymer_4to6_slop5;GRCh38_AllTandemRepeats_201to10000bp_slop5;GRCh38_alldifficultregions	ENSG00000237566-ARL8B	ENSG00000237566-ENSG00000134108	intergenic_region	ENSG00000237566-ENSG00000134108	.	MODIFIER	intergenic_region	.	.	.	.	.	.	.	.	.	.	.	.	.	.	.
3	5114241	Sniffles2.INS.3DEM2	N	<INS:50>	INS	INS	50	121.755	392.155	888	865	23	0.0259	novel	0.00957	0.00957	low_frequency	0.0083	0.00694	0.0119	0.00305	0.0175	0.00983	0.00862	0.00699	0.0121	0.00316	0.018	1	1	1	1	1	1	1	1	1	1	0.00563	0.971	0	0	0.48	0.00824	0.0103	0.593	difficult	GRCh38_gclt25orgt65_slop50;GRCh38_AllTandemRepeatsandHomopolymers_slop5;GRCh38_AllTandemRepeats_gt100bp_slop5;GRCh38_allTandemRepeats;GRCh38_AllTandemRepeats_201to10000bp_slop5;GRCh38_lowmappabilityall;GRCh38_nonunique_l100_m2_e1;GRCh38_alllowmapandsegdupregions;GRCh38_alldifficultregions	ENSG00000237566-ARL8B	ENSG00000237566-ENSG00000134108	intergenic_region	ENSG00000237566-ENSG00000134108	.	MODIFIER	intergenic_region	.	.	.	.	.	.	.	.	.	.	.	.	.	.	.
3	5151734	Sniffles2.INS.3E1M2	N	<INS:88>	INS	INS	88	134.885	316.524	888	869	19	0.0214	known	0.00169	0.00169	rare	0.00415	0	0	0	0.00292	0.00173	0.00424	0	0	0	0.00307	1	1	1	1	1	1	1	1	1	1	0.00113	0.999	0.667	0.667	0.851	3.79e-05	0.000264	0.431	difficult	GRCh38_AllHomopolymers_gt6bp_imperfectgt10bp_slop5;GRCh38_AllTandemRepeatsandHomopolymers_slop5;GRCh38_SimpleRepeat_homopolymer_7to11_slop5;GRCh38_SimpleRepeat_imperfecthomopolgt10_slop5;GRCh38_alldifficultregions	ARL8B	ENSG00000134108	transcript	ENST00000256496.8	protein_coding	MODIFIER	intron_variant	ARL8B	ENSG00000134108	transcript	ENST00000256496.8	protein_coding	MODIFIER	intron_variant	.	.	.	.	.	.	.	.
3	5169355	Sniffles2.INS.3E2M2	N	<INS:2701>	INS	INS	2701	13.202	5.429	888	864	24	0.027	novel	0.00507	0.00507	low_frequency	0	0	0.0268	0	0	0.00521	0	0	0.0273	0	0	1	1	0.00332	1	1	1	1	0.00344	1	1	0.00225	0.99	0.143	0.143	0.292	4.2e-05	0.000614	0.117	difficult	GRCh38_AllTandemRepeats_51to200bp_slop5;GRCh38_AllTandemRepeatsandHomopolymers_slop5;GRCh38_allTandemRepeats;GRCh38_alldifficultregions	ARL8B;ENSG00000233912	ENSG00000134108;ENSG00000233912	transcript;transcript	ENST00000256496.8;ENST00000439325.1	protein_coding;pseudogene	MODIFIER;MODIFIER	intron_variant;intron_variant	ARL8B	ENSG00000134108	transcript	ENST00000256496.8	protein_coding	MODIFIER	intron_variant	.	.	.	.	.	.	.	.
3	5169359	Sniffles2.BND.3F0M2	N	<BND:3F0M2>	BND	OTHER	.	0	8.684	888	864	24	0.027	not_compared	0.00113	0.00113	rare	0	0	0.00595	0	0	0.00116	0	0	0.00606	0	0	1	1	1	1	1	1	1	1	1	1	0	0.998	0	0	0.0506	2.05e-06	7.29e-05	0.099	confident	GRCh38_notinalldifficultregions	ARL8B;ENSG00000233912	ENSG00000134108;ENSG00000233912	transcript;transcript	ENST00000256496.8;ENST00000439325.1	protein_coding;pseudogene	HIGH;HIGH	transcript_ablation;transcript_ablation	ARL8B	ENSG00000134108	transcript	ENST00000256496.8	protein_coding	HIGH	transcript_ablation	.	.	.	.	.	.	.	.
3	5174724	Sniffles2.INS.3E3M2	N	<INS:95>	INS	INS	95	131.484	327.046	888	868	20	0.0225	novel	0.00225	0.00225	rare	0.00208	0.0104	0	0	0	0.0023	0.00214	0.0105	0	0	0	1	1	1	1	1	1	1	1	1	1	0.00113	0.993	0	0	0.431	4.81e-05	0.000823	0.0921	difficult	GRCh38_gclt25orgt65_slop50;GRCh38_AllTandemRepeats_51to200bp_slop5;GRCh38_AllTandemRepeatsandHomopolymers_slop5;GRCh38_AllTandemRepeats_gt100bp_slop5;GRCh38_allTandemRepeats;GRCh38_alldifficultregions	ARL8B;ENSG00000233912	ENSG00000134108;ENSG00000233912	transcript;transcript	ENST00000256496.8;ENST00000439325.1	protein_coding;pseudogene	MODIFIER;MODIFIER	intron_variant;intron_variant	ARL8B	ENSG00000134108	transcript	ENST00000256496.8	protein_coding	MODIFIER	intron_variant	.	.	.	.	.	.	.	.
3	5232242	Sniffles2.INS.3F1M2	N	<INS:2723>	INS	INS	2723	63.754	3.919	888	868	20	0.0225	known	0.185	0.185	common	0.402	0.0799	0.0923	0.104	0.134	0.187	0.41	0.081	0.0934	0.106	0.139	3.25e-24	4.17e-13	5.84e-11	4.39e-13	2.01e-20	2.13e-23	4.82e-13	6.68e-11	5.62e-13	3.78e-20	0.155	0.84	0.485	0.485	0.795	0.141	0.165	0.801	confident	GRCh38_notinalldifficultregions	EDEM1-MIR4790	ENSG00000134109-ENSG00000265180	intergenic_region	ENSG00000134109-ENSG00000265180	.	MODIFIER	intergenic_region	.	.	.	.	.	.	.	.	.	.	.	.	CTCF Binding Site	.	.
3	5232242	Sniffles2.INS.3F2M2	N	<INS:5431>	INS	INS	5431	19.437	1.342	888	859	29	0.0327	novel	0.00169	0.00169	rare	0.00415	0	0	0	0.00292	0.00175	0.00444	0	0	0	0.00301	0.00208	1	1	1	1	0.00223	1	1	1	1	0.00113	0.995	0	0	0.474	0.000837	0.00081	0.658	confident	GRCh38_notinalldifficultregions	EDEM1-MIR4790	ENSG00000134109-ENSG00000265180	intergenic_region	ENSG00000134109-ENSG00000265180	.	MODIFIER	intergenic_region	.	.	.	.	.	.	.	.	.	.	.	.	CTCF Binding Site	.	.
3	5234144	Sniffles2.DEL.3F7M2	N	<DEL:-170>	DEL	DEL	-170	61.753	169.892	888	875	13	0.0146	known	0.417	0.417	common	0.183	0.656	0.387	0.707	0.298	0.422	0.19	0.654	0.387	0.709	0.302	0.0486	1	0.142	1	0.718	0.0535	1	0.142	1	0.716	0.412	0.955	0.944	0.944	0.962	0.634	0.636	0.957	difficult	GRCh38_AllHomopolymers_gt6bp_imperfectgt10bp_slop5;GRCh38_AllTandemRepeatsandHomopolymers_slop5;GRCh38_SimpleRepeat_homopolymer_gt11_slop5;GRCh38_AllTandemRepeats_gt100bp_slop5;GRCh38_allTandemRepeats;GRCh38_AllTandemRepeats_201to10000bp_slop5;GRCh38_SimpleRepeat_imperfecthomopolgt10_slop5;GRCh38_alldifficultregions	EDEM1-MIR4790	ENSG00000134109-ENSG00000265180	intergenic_region	ENSG00000134109-ENSG00000265180	.	MODIFIER	intergenic_region	.	.	.	.	.	.	.	.	.	.	.	.	.	.	.
3	5239283	Sniffles2.DEL.3F8M2	N	<DEL:-63>	DEL	DEL	-63	105.101	349.173	888	873	15	0.0169	novel	0.0107	0.0107	low_frequency	0.029	0.0104	0	0.00305	0.00292	0.0109	0.0298	0.0106	0	0.00311	0.00296	0.177	1	1	1	1	0.181	1	1	1	1	0.00338	0.975	0.0556	0.0556	0.382	0.0012	0.00282	0.347	difficult	GRCh38_AllTandemRepeatsandHomopolymers_slop5;GRCh38_SimpleRepeat_diTR_11to50_slop5;GRCh38_AllTandemRepeats_gt100bp_slop5;GRCh38_allTandemRepeats;GRCh38_AllTandemRepeats_201to10000bp_slop5;GRCh38_chainSelf;GRCh38_alldifficultregions	EDEM1-MIR4790	ENSG00000134109-ENSG00000265180	intergenic_region	ENSG00000134109-ENSG00000265180	.	MODIFIER	intergenic_region	.	.	.	.	.	.	.	.	.	.	.	.	CTCF Binding Site	.	.
3	5241085	Sniffles2.INS.3F5M2	N	<INS:102>	INS	INS	102	78.124	305.286	888	870	18	0.0203	known	0.027	0.027	low_frequency	0.0975	0.00347	0	0	0	0.0276	0.0996	0.0035	0	0	0	0.0577	1	1	1	1	0.0624	1	1	1	1	0.0214	0.98	0.674	0.674	0.725	0.00195	0.00337	0.503	confident	GRCh38_notinalldifficultregions	EDEM1-MIR4790	ENSG00000134109-ENSG00000265180	intergenic_region	ENSG00000134109-ENSG00000265180	.	MODIFIER	intergenic_region	.	.	.	.	.	.	.	.	.	.	.	.	.	.	.
3	5360735	Sniffles2.INS.40CM2	N	<INS:3217>	INS	INS	3217	160.462	4.365	888	858	30	0.0338	novel	0.0152	0.0152	low_frequency	0.0498	0.0104	0	0	0	0.0157	0.0524	0.011	0	0	0	4.46e-08	0.0104	1	1	1	6.38e-08	0.011	1	1	1	0.0101	0.984	0.421	0.421	0.67	0.000709	0.00206	0.362	confident	GRCh38_notinalldifficultregions	ENSG00000230944-ENSG00000229642	ENSG00000230944-ENSG00000229642	intergenic_region	ENSG00000230944-ENSG00000229642	.	MODIFIER	intergenic_region	.	.	.	.	.	.	.	.	.	.	.	.	.	.	.
3	5372552	Sniffles2.DEL.40FM2	N	<DEL:-7148>	DEL	DEL	-7148	1.095	1.095	888	865	23	0.0259	known	0.00282	0.00282	rare	0.0104	0	0	0	0	0.00289	0.0107	0	0	0	0	1	1	1	1	1	1	1	1	1	1	0.00113	0.997	0.4	0.4	0.375	0.000155	0.00105	0.171	confident	GRCh38_AllHomopolymers_gt6bp_imperfectgt10bp_slop5;GRCh38_AllTandemRepeatsandHomopolymers_slop5;GRCh38_SimpleRepeat_homopolymer_gt11_slop5;GRCh38_SimpleRepeat_triTR_15to50_slop5;GRCh38_allTandemRepeats;GRCh38_SimpleRepeat_homopolymer_7to11_slop5;GRCh38_SimpleRepeat_homopolymer_4to6_slop5;GRCh38_AllTandemRepeats_lt51bp_slop5;GRCh38_SimpleRepeat_imperfecthomopolgt10_slop5;GRCh38_lowmappabilityall;GRCh38_nonunique_l100_m2_e1;GRCh38_alllowmapandsegdupregions;GRCh38_alldifficultregions;GRCh38_notinalldifficultregions	ENSG00000230944-ENSG00000229642	ENSG00000230944-ENSG00000229642	intergenic_region	ENSG00000230944-ENSG00000229642	.	MODIFIER	intergenic_region	.	.	.	.	.	.	.	.	.	.	.	.	Enhancer	.	.
3	5442421	Sniffles2.INS.418M2	N	<INS:318>	INS	INS	318	94.291	86.382	888	871	17	0.0191	known	0.134	0.134	common	0.0083	0.0868	0.208	0.125	0.286	0.136	0.0084	0.0899	0.21	0.126	0.292	1	1	0.00377	0.473	0.265	1	1	0.00359	0.473	0.35	0.13	0.97	0.902	0.902	0.925	0.119	0.12	0.95	confident	GRCh38_notinalldifficultregions	ENSG00000230944-ENSG00000229642	ENSG00000230944-ENSG00000229642	intergenic_region	ENSG00000230944-ENSG00000229642	.	MODIFIER	intergenic_region	.	.	.	.	.	.	.	.	.	.	.	.	Enhancer	.	.
3	5453646	Sniffles2.INS.419M2	N	<INS:76>	INS	INS	76	63.758	257.219	888	870	18	0.0203	known	0.0445	0.0445	low_frequency	0.0166	0.0521	0	0.0854	0.0819	0.0454	0.0171	0.0524	0	0.087	0.0838	1	1	1	0.325	0.306	1	1	1	0.333	0.316	0.0428	0.992	0.92	0.92	0.949	0.0851	0.0876	0.957	confident	GRCh38_SimpleRepeat_homopolymer_4to6_slop5;GRCh38_notinalldifficultregions	ENSG00000230944-ENSG00000229642	ENSG00000230944-ENSG00000229642	intergenic_region	ENSG00000230944-ENSG00000229642	.	MODIFIER	intergenic_region	.	.	.	.	.	.	.	.	.	.	.	.	.	.	.
3	5454169	Sniffles2.INV.421M2	N	<INV:75>	INV	OTHER	75	182.303	286.879	888	864	24	0.027	novel	0.00169	0.00169	rare	0.00415	0	0	0	0.00292	0.00174	0.00431	0	0	0	0.00303	1	1	1	1	1	1	1	1	1	1	0.00113	0.994	0	0	0.464	0.000257	0.000651	0.332	confident	GRCh38_SimpleRepeat_homopolymer_4to6_slop5;GRCh38_notinalldifficultregions	ENSG00000230944-ENSG00000229642	ENSG00000230944-ENSG00000229642	intergenic_region	ENSG00000230944-ENSG00000229642	.	MODIFIER	intergenic_region	.	.	.	.	.	.	.	.	.	.	.	.	.	.	.
3	5466729	Sniffles2.INS.41AM2	N	<INS:203>	INS	INS	203	143.94	350.787	888	864	24	0.027	known	0.00225	0.00225	rare	0.00622	0	0	0	0.00292	0.00231	0.00641	0	0	0	0.00303	1	1	1	1	1	1	1	1	1	1	0.000563	0.994	0	0	0.407	0.000128	0.000416	0.305	confident	GRCh38_SimpleRepeat_homopolymer_4to6_slop5;GRCh38_notinalldifficultregions	ENSG00000230944-ENSG00000229642	ENSG00000230944-ENSG00000229642	intergenic_region	ENSG00000230944-ENSG00000229642	.	MODIFIER	intergenic_region	.	.	.	.	.	.	.	.	.	.	.	.	.	.	.
3	5493711	Sniffles2.DEL.41FM2	N	<DEL:-3883>	DEL	DEL	-3883	18.543	2.439	888	877	11	0.0124	known	0.139	0.139	common	0.0083	0.111	0.28	0.113	0.234	0.14	0.00833	0.106	0.281	0.114	0.24	1	0.0161	0.178	0.433	0.396	1	0.00942	0.179	0.438	0.394	0.139	0.956	0.902	0.902	0.89	0.117	0.117	0.898	confident	GRCh38_AllHomopolymers_gt6bp_imperfectgt10bp_slop5;GRCh38_AllTandemRepeats_51to200bp_slop5;GRCh38_AllTandemRepeatsandHomopolymers_slop5;GRCh38_SimpleRepeat_homopolymer_gt11_slop5;GRCh38_SimpleRepeat_homopolymer_gt20_slop5;GRCh38_SimpleRepeat_diTR_11to50_slop5;GRCh38_allTandemRepeats;GRCh38_SimpleRepeat_homopolymer_4to6_slop5;GRCh38_SimpleRepeat_imperfecthomopolgt20_slop5;GRCh38_SimpleRepeat_imperfecthomopolgt10_slop5;GRCh38_alldifficultregions;GRCh38_notinalldifficultregions	ENSG00000230944-ENSG00000229642	ENSG00000230944-ENSG00000229642	intergenic_region	ENSG00000230944-ENSG00000229642	.	MODIFIER	intergenic_region	.	.	.	.	.	.	.	.	.	.	.	.	Enhancer	.	.
3	5498023	Sniffles2.INS.42CM2	N	<INS:82>	INS	INS	82	78.083	241.075	888	862	26	0.0293	novel	0.0197	0.0197	low_frequency	0.0726	0	0	0	0	0.0203	0.0745	0	0	0	0	1	1	1	1	1	1	1	1	1	1	0.0186	0.984	0.765	0.765	0.845	0.001	0.00127	0.721	difficult	GRCh38_AllTandemRepeatsandHomopolymers_slop5;GRCh38_AllTandemRepeats_gt100bp_slop5;GRCh38_allTandemRepeats;GRCh38_AllTandemRepeats_201to10000bp_slop5;GRCh38_lowmappabilityall;GRCh38_nonunique_l100_m2_e1;GRCh38_alllowmapandsegdupregions;GRCh38_alldifficultregions	ENSG00000230944-ENSG00000229642	ENSG00000230944-ENSG00000229642	intergenic_region	ENSG00000230944-ENSG00000229642	.	MODIFIER	intergenic_region	.	.	.	.	.	.	.	.	.	.	.	.	.	.	.
3	5541158	Sniffles2.DEL.434M2	N	<DEL:-56>	DEL	DEL	-56	53.335	214.421	888	870	18	0.0203	novel	0.175	0.175	common	0.261	0.122	0.324	0.0457	0.076	0.179	0.265	0.122	0.334	0.0466	0.0788	0.044	0.438	0.862	1	0.602	0.0304	0.44	0.728	1	0.601	0.158	0.805	0.587	0.587	0.67	0.0331	0.0509	0.51	difficult	GRCh38_AllTandemRepeatsandHomopolymers_slop5;GRCh38_AllTandemRepeats_gt100bp_slop5;GRCh38_allTandemRepeats;GRCh38_AllTandemRepeats_201to10000bp_slop5;GRCh38_lowmappabilityall;GRCh38_nonunique_l100_m2_e1;GRCh38_chainSelf;GRCh38_alllowmapandsegdupregions;GRCh38_alldifficultregions	ENSG00000230944-ENSG00000229642	ENSG00000230944-ENSG00000229642	intergenic_region	ENSG00000230944-ENSG00000229642	.	MODIFIER	intergenic_region	.	.	.	.	.	.	.	.	.	.	.	.	.	.	.
3	5608097	Sniffles2.INS.43FM2	N	<INS:79>	INS	INS	79	135.046	418.26	888	863	25	0.0282	novel	0.00282	0.00282	rare	0.00208	0	0.00893	0	0.00292	0.0029	0.00215	0	0.00904	0	0.00303	1	1	1	1	1	1	1	1	1	1	0.000563	0.993	0	0	0.338	5.53e-05	0.000126	0.296	confident	GRCh38_notinalldifficultregions	ENSG00000230944-ENSG00000229642	ENSG00000230944-ENSG00000229642	intergenic_region	ENSG00000230944-ENSG00000229642	.	MODIFIER	intergenic_region	.	.	.	.	.	.	.	.	.	.	.	.	.	.	.
3	5700896	Sniffles2.INS.44BM2	N	<INS:113>	INS	INS	113	99.664	342.232	888	874	14	0.0158	known	0.0174	0.0174	low_frequency	0.00208	0.0139	0	0.0732	0.00585	0.0177	0.00211	0.014	0	0.0745	0.00595	1	1	1	1	1	1	1	1	1	1	0.0146	0.983	0.677	0.677	0.625	0.0499	0.0516	0.824	confident	GRCh38_SimpleRepeat_homopolymer_4to6_slop5;GRCh38_notinalldifficultregions	ENSG00000230944-ENSG00000229642	ENSG00000230944-ENSG00000229642	intergenic_region	ENSG00000230944-ENSG00000229642	.	MODIFIER	intergenic_region	.	.	.	.	.	.	.	.	.	.	.	.	TF binding	.	.
3	5763842	Sniffles2.INS.44DM2	N	<INS:148>	INS	INS	148	156.707	373.629	888	867	21	0.0236	known	0.00113	0.00113	rare	0.00415	0	0	0	0	0.00115	0.00429	0	0	0	0	1	1	1	1	1	1	1	1	1	1	0.00113	1	1	1	0.944	0.000264	0.000335	0.435	confident	GRCh38_notinalldifficultregions	ENSG00000230944-ENSG00000229642	ENSG00000230944-ENSG00000229642	intergenic_region	ENSG00000230944-ENSG00000229642	.	MODIFIER	intergenic_region	.	.	.	.	.	.	.	.	.	.	.	.	.	.	.
3	5788978	Sniffles2.INS.44EM2	N	<INS:56>	INS	INS	56	105.423	114.195	888	874	14	0.0158	novel	0.105	0.105	common	0.145	0.108	0.0595	0.122	0.076	0.107	0.148	0.108	0.0599	0.124	0.0778	1	1	0.102	1	1	1	1	0.103	1	1	0.0794	0.854	0.494	0.494	0.59	0.102	0.111	0.69	difficult	GRCh38_AllTandemRepeats_51to200bp_slop5;GRCh38_AllTandemRepeatsandHomopolymers_slop5;GRCh38_AllTandemRepeats_gt100bp_slop5;GRCh38_allTandemRepeats;GRCh38_chainSelf;GRCh38_alldifficultregions	ENSG00000230944-ENSG00000229642	ENSG00000230944-ENSG00000229642	intergenic_region	ENSG00000230944-ENSG00000229642	.	MODIFIER	intergenic_region	.	.	.	.	.	.	.	.	.	.	.	.	.	.	.
3	5842442	Sniffles2.INS.45FM2	N	<INS:84>	INS	INS	84	75.588	343.904	888	871	17	0.0191	known	0.00282	0.00282	rare	0.0104	0	0	0	0	0.00287	0.0106	0	0	0	0	1	1	1	1	1	1	1	1	1	1	0.00113	0.994	0.2	0.2	0.382	4.81e-05	0.000195	0.221	confident	GRCh38_notinalldifficultregions	ENSG00000230944-ENSG00000229642	ENSG00000230944-ENSG00000229642	intergenic_region	ENSG00000230944-ENSG00000229642	.	MODIFIER	intergenic_region	.	.	.	.	.	.	.	.	.	.	.	.	.	.	.
3	5887912	Sniffles2.DEL.466M2	N	<DEL:-953>	DEL	DEL	-953	136.915	98.113	888	870	18	0.0203	known	0.0236	0.0236	low_frequency	0	0.122	0.0119	0.00915	0	0.0236	0	0.121	0.012	0.00926	0	1	0.0367	0.0179	1	1	1	0.0318	0.0181	1	1	0.0287	0.976	0.833	0.833	0.708	0.00228	0.00483	0.4	confident	GRCh38_AllHomopolymers_gt6bp_imperfectgt10bp_slop5;GRCh38_AllTandemRepeatsandHomopolymers_slop5;GRCh38_SimpleRepeat_homopolymer_gt11_slop5;GRCh38_SimpleRepeat_homopolymer_gt20_slop5;GRCh38_SimpleRepeat_homopolymer_7to11_slop5;GRCh38_SimpleRepeat_homopolymer_4to6_slop5;GRCh38_SimpleRepeat_imperfecthomopolgt20_slop5;GRCh38_SimpleRepeat_imperfecthomopolgt10_slop5;GRCh38_alldifficultregions;GRCh38_notinalldifficultregions	ENSG00000230944-ENSG00000229642	ENSG00000230944-ENSG00000229642	intergenic_region	ENSG00000230944-ENSG00000229642	.	MODIFIER	intergenic_region	.	.	.	.	.	.	.	.	.	.	.	.	Open chromatin	.	.
3	5903915	Sniffles2.DEL.471M2	N	<DEL:-3109>	DEL	DEL	-3109	238.811	14.319	888	868	20	0.0225	known	0.00676	0.00676	low_frequency	0.0249	0	0	0	0	0.00691	0.0256	0	0	0	0	1	1	1	1	1	1	1	1	1	1	0.0045	0.989	0.417	0.417	0.586	0.000457	0.000605	0.65	confident	GRCh38_AllHomopolymers_gt6bp_imperfectgt10bp_slop5;GRCh38_AllTandemRepeatsandHomopolymers_slop5;GRCh38_SimpleRepeat_homopolymer_gt11_slop5;GRCh38_allTandemRepeats;GRCh38_SimpleRepeat_homopolymer_7to11_slop5;GRCh38_SimpleRepeat_homopolymer_4to6_slop5;GRCh38_AllTandemRepeats_lt51bp_slop5;GRCh38_SimpleRepeat_imperfecthomopolgt10_slop5;GRCh38_alldifficultregions;GRCh38_notinalldifficultregions	ENSG00000230944-ENSG00000229642	ENSG00000230944-ENSG00000229642	intergenic_region	ENSG00000230944-ENSG00000229642	.	MODIFIER	intergenic_region	.	.	.	.	.	.	.	.	.	.	.	.	.	.	.
3	5967549	Sniffles2.INS.46DM2	N	<INS:76>	INS	INS	76	34.398	57.848	888	873	15	0.0169	novel	0.305	0.305	common	0.386	0.281	0.202	0.29	0.328	0.309	0.39	0.285	0.205	0.292	0.331	0.0571	0.537	0.00134	0.573	0.385	0.0576	0.54	0.00148	0.701	0.389	0.31	0.846	0.806	0.806	0.799	0.244	0.248	0.92	difficult	GRCh38_AllTandemRepeatsandHomopolymers_slop5;GRCh38_AllTandemRepeats_gt100bp_slop5;GRCh38_allTandemRepeats;GRCh38_AllTandemRepeats_201to10000bp_slop5;GRCh38_SimpleRepeat_quadTR_20to50_slop5;GRCh38_alldifficultregions	ENSG00000229642	ENSG00000229642	transcript	ENST00000425894.1	pseudogene	MODIFIER	intron_variant	.	.	.	.	.	.	.	.	.	.	.	.	.	.	.
3	5968657	Sniffles2.INS.46EM2	N	<INS:64>	INS	INS	64	122.885	496.824	888	861	27	0.0304	novel	0.00113	0.00113	rare	0.00415	0	0	0	0	0.00116	0.00433	0	0	0	0	1	1	1	1	1	1	1	1	1	1	0	0.998	0	0	0.0747	5.74e-05	7.03e-05	0.734	confident	GRCh38_notinalldifficultregions	ENSG00000229642	ENSG00000229642	transcript	ENST00000425894.1	pseudogene	MODIFIER	intron_variant	.	.	.	.	.	.	.	.	.	.	.	.	.	.	.
3	5992877	Sniffles2.INS.470M2	N	<INS:73>	INS	INS	73	173.26	348.635	888	864	24	0.027	novel	0.00113	0.00113	rare	0.00415	0	0	0	0	0.00116	0.00427	0	0	0	0	1	1	1	1	1	1	1	1	1	1	0.000563	0.997	0	0	0.527	8.19e-05	0.000108	0.582	difficult	GRCh38_AllTandemRepeatsandHomopolymers_slop5;GRCh38_SimpleRepeat_diTR_11to50_slop5;GRCh38_allTandemRepeats;GRCh38_AllTandemRepeats_lt51bp_slop5;GRCh38_alldifficultregions	ENSG00000229642	ENSG00000229642	transcript	ENST00000425894.1	pseudogene	MODIFIER	intron_variant	.	.	.	.	.	.	.	.	.	.	.	.	.	.	.
3	6050364	Sniffles2.INS.47FM2	N	<INS:138>	INS	INS	138	165.83	405.182	888	862	26	0.0293	novel	0.00282	0.00282	rare	0.0104	0	0	0	0	0.0029	0.0107	0	0	0	0	1	1	1	1	1	1	1	1	1	1	0.00113	0.994	0.2	0.2	0.279	0.000153	0.000313	0.389	confident	GRCh38_SimpleRepeat_homopolymer_4to6_slop5;GRCh38_notinalldifficultregions	ENSG00000229642	ENSG00000229642	transcript	ENST00000425894.1	pseudogene	MODIFIER	intron_variant	.	.	.	.	.	.	.	.	.	.	.	.	.	.	.
3	6061348	Sniffles2.INS.480M2	N	<INS:339>	INS	INS	339	80.312	56.374	888	876	12	0.0135	known	0.241	0.241	common	0.156	0.278	0.411	0.104	0.295	0.244	0.158	0.282	0.413	0.106	0.296	1	0.0208	0.751	0.384	0.142	1	0.0216	0.75	0.389	0.139	0.24	0.905	0.854	0.854	0.839	0.125	0.133	0.874	confident	GRCh38_notinalldifficultregions	ENSG00000229642	ENSG00000229642	transcript	ENST00000425894.1	pseudogene	MODIFIER	intron_variant	.	.	.	.	.	.	.	.	.	.	.	.	.	.	.
3	6121264	Sniffles2.DEL.491M2	N	<DEL:-72>	DEL	DEL	-72	80.8	232.163	888	869	19	0.0214	known	0.0935	0.0935	common	0.0311	0.0451	0.0684	0.061	0.278	0.0955	0.0323	0.0464	0.0689	0.0621	0.281	0.201	0.247	0.000222	0.46	0.0844	0.208	0.253	0.000228	0.467	0.0861	0.0878	0.973	0.879	0.879	0.885	0.0603	0.0626	0.936	confident	GRCh38_SimpleRepeat_homopolymer_4to6_slop5;GRCh38_notinalldifficultregions	ENSG00000229642	ENSG00000229642	transcript	ENST00000425894.1	pseudogene	MODIFIER	intron_variant	.	.	.	.	.	.	.	.	.	.	.	.	Enhancer	.	.
3	6127702	Sniffles2.INS.48DM2	N	<INS:69>	INS	INS	69	167.25	280.625	888	864	24	0.027	novel	0.00113	0.00113	rare	0.00208	0	0	0	0.00292	0.00116	0.00215	0	0	0	0.00299	1	1	1	1	1	1	1	1	1	1	0.000563	0.997	0	0	0.522	1.64e-05	2.9e-05	0.36	difficult	GRCh38_AllTandemRepeats_51to200bp_slop5;GRCh38_AllTandemRepeatsandHomopolymers_slop5;GRCh38_SimpleRepeat_diTR_11to50_slop5;GRCh38_allTandemRepeats;GRCh38_alldifficultregions	ENSG00000229642;ENSG00000229642-ENSG00000226022	ENSG00000229642;ENSG00000229642-ENSG00000226022	transcript;intergenic_region	ENST00000425894.1;ENSG00000229642-ENSG00000226022	pseudogene;.	MODIFIER;MODIFIER	downstream_gene_variant;intergenic_region	.	.	.	.	.	.	.	.	.	.	.	.	.	.	.
3	6177267	Sniffles2.DEL.493M2	N	<DEL:-21335>	DEL	DEL	-21335	2.951	1.713	888	862	26	0.0293	known	0.00957	0.00957	low_frequency	0.0353	0	0	0	0	0.00986	0.0366	0	0	0	0	1.68e-11	1	1	1	1	2.2e-11	1	1	1	1	0.00563	0.985	0.2	0.2	0.541	0.000548	0.000911	0.447	confident	GRCh38_gclt25orgt65_slop50;GRCh38_AllHomopolymers_gt6bp_imperfectgt10bp_slop5;GRCh38_AllTandemRepeats_51to200bp_slop5;GRCh38_AllTandemRepeatsandHomopolymers_slop5;GRCh38_SimpleRepeat_homopolymer_gt11_slop5;GRCh38_SimpleRepeat_triTR_15to50_slop5;GRCh38_SimpleRepeat_homopolymer_gt20_slop5;GRCh38_SimpleRepeat_diTR_11to50_slop5;GRCh38_AllTandemRepeats_gt100bp_slop5;GRCh38_allTandemRepeats;GRCh38_SimpleRepeat_homopolymer_7to11_slop5;GRCh38_SimpleRepeat_homopolymer_4to6_slop5;GRCh38_AllTandemRepeats_lt51bp_slop5;GRCh38_SimpleRepeat_imperfecthomopolgt20_slop5;GRCh38_SimpleRepeat_quadTR_20to50_slop5;GRCh38_SimpleRepeat_imperfecthomopolgt10_slop5;GRCh38_lowmappabilityall;GRCh38_nonunique_l100_m2_e1;GRCh38_alllowmapandsegdupregions;GRCh38_alldifficultregions;GRCh38_notinalldifficultregions	ENSG00000226022	ENSG00000226022	transcript	ENST00000435651.1	pseudogene	MODIFIER	intron_variant	.	.	.	.	.	.	.	Ebbinghaus_illusion__overestimation_,Complement_factor_H-related_protein_1_levels	1e-16,9e-06	8.296,23.082	NR,.	3293901534260940	Enhancer	.	.
3	6250247	Sniffles2.INS.498M2	N	<INS:54>	INS	INS	54	90.367	120.938	888	864	24	0.027	known	0.0602	0.0602	common	0.0913	0.0347	0.00298	0.0701	0.0848	0.0613	0.0948	0.0347	0.00303	0.0728	0.0848	0.427	1	1	0.0318	0.0204	0.44	1	1	0.0352	0.0177	0.0614	0.958	0.825	0.825	0.845	0.09	0.0948	0.918	difficult	GRCh38_AllTandemRepeats_51to200bp_slop5;GRCh38_AllTandemRepeatsandHomopolymers_slop5;GRCh38_allTandemRepeats;GRCh38_SimpleRepeat_homopolymer_4to6_slop5;GRCh38_alldifficultregions	ENSG00000226022	ENSG00000226022	transcript	ENST00000435651.1	pseudogene	MODIFIER	intron_variant	.	.	.	.	.	.	.	.	.	.	.	.	.	.	.
3	6253409	Sniffles2.DEL.4A0M2	N	<DEL:-3396>	DEL	DEL	-3396	39.26	185.329	888	868	20	0.0225	known	0.00113	0.00113	rare	0.00415	0	0	0	0	0.00115	0.00427	0	0	0	0	1	1	1	1	1	1	1	1	1	1	0.00113	1	1	1	0.836	0.000106	0.000115	0.699	confident	GRCh38_gclt25orgt65_slop50;GRCh38_AllHomopolymers_gt6bp_imperfectgt10bp_slop5;GRCh38_AllTandemRepeats_51to200bp_slop5;GRCh38_AllTandemRepeatsandHomopolymers_slop5;GRCh38_SimpleRepeat_homopolymer_gt11_slop5;GRCh38_SimpleRepeat_homopolymer_gt20_slop5;GRCh38_SimpleRepeat_diTR_11to50_slop5;GRCh38_allTandemRepeats;GRCh38_SimpleRepeat_homopolymer_7to11_slop5;GRCh38_SimpleRepeat_homopolymer_4to6_slop5;GRCh38_SimpleRepeat_imperfecthomopolgt20_slop5;GRCh38_SimpleRepeat_imperfecthomopolgt10_slop5;GRCh38_lowmappabilityall;GRCh38_nonunique_l100_m2_e1;GRCh38_alllowmapandsegdupregions;GRCh38_alldifficultregions;GRCh38_notinalldifficultregions	ENSG00000226022	ENSG00000226022	transcript	ENST00000435651.1	pseudogene	MODIFIER	intron_variant	.	.	.	.	.	.	.	Response_to_paliperidone_in_schizophrenia__CGI-S_score_	6e-06	0.370225	.	27846195	.	.	.
3	6296441	Sniffles2.INS.4AFM2	N	<INS:190>	INS	INS	190	136.626	484.757	888	871	17	0.0191	novel	0.00113	0.00113	rare	0	0	0	0.00305	0.00292	0.00115	0	0	0	0.00309	0.00298	1	1	1	1	1	1	1	1	1	1	0	0.998	0	0	0.116	5.43e-05	0.00105	0.159	confident	GRCh38_SimpleRepeat_homopolymer_4to6_slop5;GRCh38_notinalldifficultregions	ENSG00000226022	ENSG00000226022	transcript	ENST00000435651.1	pseudogene	MODIFIER	intron_variant	.	.	.	.	.	.	.	.	.	.	.	.	.	.	.
3	6348042	Sniffles2.INS.4B1M2	N	<INS:79>	INS	INS	79	121.221	297.674	888	862	26	0.0293	novel	0.00113	0.00113	rare	0.00208	0	0	0	0.00292	0.00116	0.00215	0	0	0	0.00305	1	1	1	1	1	1	1	1	1	1	0.00113	0.995	0	0	0.701	7.27e-05	0.00022	0.306	difficult	GRCh38_AllTandemRepeats_51to200bp_slop5;GRCh38_AllTandemRepeatsandHomopolymers_slop5;GRCh38_SimpleRepeat_diTR_11to50_slop5;GRCh38_allTandemRepeats;GRCh38_alldifficultregions	ENSG00000226022	ENSG00000226022	transcript	ENST00000435651.1	pseudogene	MODIFIER	intron_variant	.	.	.	.	.	.	.	.	.	.	.	.	.	.	.
3	6354133	Sniffles2.INS.4B2M2	N	<INS:299>	INS	INS	299	73.418	97.321	888	869	19	0.0214	known	0.202	0.202	common	0.261	0.184	0.158	0.25	0.132	0.205	0.264	0.187	0.162	0.255	0.135	0.244	0.264	0.138	0.835	1	0.239	0.268	0.143	0.836	1	0.198	0.958	0.926	0.926	0.908	0.273	0.277	0.934	confident	GRCh38_notinalldifficultregions	ENSG00000226022	ENSG00000226022	transcript	ENST00000435651.1	pseudogene	MODIFIER	intron_variant	.	.	.	.	.	.	.	.	.	.	.	.	.	.	.
3	6372204	Sniffles2.INS.4B3M2	N	<INS:78>	INS	INS	78	201.172	215.076	888	862	26	0.0293	novel	0.00619	0.00619	low_frequency	0.0208	0.00347	0	0	0	0.00638	0.0217	0.00357	0	0	0	0.0908	1	1	1	1	0.0951	1	1	1	1	0.00169	0.991	0.2	0.2	0.493	0.000295	0.000561	0.457	difficult	GRCh38_gclt25orgt65_slop50;GRCh38_AllTandemRepeats_51to200bp_slop5;GRCh38_AllTandemRepeatsandHomopolymers_slop5;GRCh38_AllTandemRepeats_gt100bp_slop5;GRCh38_allTandemRepeats;GRCh38_alldifficultregions	ENSG00000226022-ENSG00000189229	ENSG00000226022-ENSG00000189229	intergenic_region	ENSG00000226022-ENSG00000189229	.	MODIFIER	intergenic_region	.	.	.	.	.	.	.	.	.	.	.	.	.	.	.
3	6388598	Sniffles2.DEL.4BBM2	N	<DEL:-139>	DEL	DEL	-139	99.412	233.607	888	877	11	0.0124	novel	0.339	0.339	common	0.458	0.257	0.241	0.363	0.313	0.342	0.458	0.255	0.248	0.367	0.317	5.38e-06	0.017	0.297	0.0901	0.000608	8.56e-06	0.0263	0.292	0.0629	0.000354	0.305	0.646	0.55	0.55	0.564	0.35	0.378	0.694	difficult	GRCh38_AllTandemRepeatsandHomopolymers_slop5;GRCh38_AllTandemRepeats_gt100bp_slop5;GRCh38_allTandemRepeats;GRCh38_AllTandemRepeats_201to10000bp_slop5;GRCh38_lowmappabilityall;GRCh38_nonunique_l100_m2_e1;GRCh38_alllowmapandsegdupregions;GRCh38_alldifficultregions	ENSG00000226022-ENSG00000189229	ENSG00000226022-ENSG00000189229	intergenic_region	ENSG00000226022-ENSG00000189229	.	MODIFIER	intergenic_region	.	.	.	.	.	.	.	.	.	.	.	.	Enhancer	.	.
3	6460910	Sniffles2.INV.4C7M2	N	<INV:89>	INV	OTHER	89	119.463	491.059	888	867	21	0.0236	novel	0.00113	0.00113	rare	0.00415	0	0	0	0	0.00115	0.00431	0	0	0	0	1	1	1	1	1	1	1	1	1	1	0.00113	0.995	0	0	0.521	2.56e-05	6.95e-05	0.332	difficult	GRCh38_gclt25orgt65_slop50;GRCh38_AllTandemRepeatsandHomopolymers_slop5;GRCh38_allTandemRepeats;GRCh38_SimpleRepeat_homopolymer_4to6_slop5;GRCh38_AllTandemRepeats_lt51bp_slop5;GRCh38_alldifficultregions	ENSG00000226022-ENSG00000189229	ENSG00000226022-ENSG00000189229	intergenic_region	ENSG00000226022-ENSG00000189229	.	MODIFIER	intergenic_region	.	.	.	.	.	.	.	.	.	.	.	.	.	.	.
3	6483711	Sniffles2.INS.4C2M2	N	<INS:268>	INS	INS	268	74.247	111.239	888	865	23	0.0259	known	0.163	0.163	common	0.127	0.201	0.176	0.143	0.187	0.166	0.129	0.207	0.178	0.149	0.19	0.0339	0.0371	0.6	0.106	0.133	0.0354	0.0421	0.598	0.117	0.139	0.151	0.949	0.868	0.868	0.895	0.162	0.16	0.925	difficult	GRCh38_gclt25orgt65_slop50;GRCh38_AllHomopolymers_gt6bp_imperfectgt10bp_slop5;GRCh38_AllTandemRepeatsandHomopolymers_slop5;GRCh38_SimpleRepeat_homopolymer_7to11_slop5;GRCh38_SimpleRepeat_imperfecthomopolgt10_slop5;GRCh38_alldifficultregions	ENSG00000226022-ENSG00000189229	ENSG00000226022-ENSG00000189229	intergenic_region	ENSG00000226022-ENSG00000189229	.	MODIFIER	intergenic_region	.	.	.	.	.	.	.	.	.	.	.	.	.	.	.
3	6578832	Sniffles2.DEL.4D2M2	N	<DEL:-70>	DEL	DEL	-70	73.627	309.813	888	867	21	0.0236	novel	0.0586	0.0586	common	0.0104	0.101	0	0.137	0.0731	0.06	0.0105	0.105	0	0.139	0.0762	0.0207	0.635	1	0.192	0.046	0.021	0.644	1	0.197	0.0513	0.0569	0.979	0.849	0.849	0.925	0.156	0.155	0.933	difficult	GRCh38_AllHomopolymers_gt6bp_imperfectgt10bp_slop5;GRCh38_AllTandemRepeatsandHomopolymers_slop5;GRCh38_AllTandemRepeats_gt100bp_slop5;GRCh38_allTandemRepeats;GRCh38_SimpleRepeat_homopolymer_7to11_slop5;GRCh38_SimpleRepeat_homopolymer_4to6_slop5;GRCh38_AllTandemRepeats_201to10000bp_slop5;GRCh38_alldifficultregions	ENSG00000189229	ENSG00000189229	transcript	ENST00000668643.1	pseudogene	MODIFIER	intron_variant	.	.	.	.	.	.	.	.	.	.	.	.	.	.	.
3	6593557	Sniffles2.INS.4CFM2	N	<INS:2176>	INS	INS	2176	5.373	1.718	888	858	30	0.0338	known	0.0146	0.0146	low_frequency	0.0519	0.00347	0	0	0	0.0152	0.0534	0.00365	0	0	0	0.481	1	1	1	1	0.492	1	1	1	1	0.013	0.974	0.48	0.48	0.647	0.00124	0.00142	0.777	difficult	GRCh38_gclt25orgt65_slop50;GRCh38_SimpleRepeat_homopolymer_4to6_slop5;GRCh38_alldifficultregions	ENSG00000189229	ENSG00000189229	transcript	ENST00000668643.1	pseudogene	MODIFIER	intron_variant	.	.	.	.	.	.	.	.	.	.	.	.	.	.	.
3	6595230	Sniffles2.INS.4CEM2	N	<INS:315>	INS	INS	315	83.822	107.163	888	871	17	0.0191	novel	0.127	0.127	common	0.162	0.104	0.217	0.0244	0.108	0.129	0.165	0.107	0.219	0.0247	0.105	0.0146	0.179	0.364	0.0837	0.0298	0.0154	0.191	0.366	0.0847	0.0204	0.125	0.94	0.841	0.841	0.886	0.0192	0.0201	0.822	confident	GRCh38_SimpleRepeat_homopolymer_4to6_slop5;GRCh38_notinalldifficultregions	ENSG00000189229	ENSG00000189229	transcript	ENST00000668643.1	pseudogene	MODIFIER	intron_variant	.	.	.	.	.	.	.	.	.	.	.	.	.	.	.
3	6608473	Sniffles2.DEL.4DFM2	N	<DEL:-2840>	DEL	DEL	-2840	312.078	40.432	888	868	20	0.0225	known	0.0282	0.0282	low_frequency	0.00208	0.0486	0	0.0732	0.0322	0.0288	0.00215	0.0486	0	0.075	0.0331	1	1	1	1	1	1	1	1	0.603	1	0.0231	0.945	0.42	0.42	0.706	0.0543	0.0608	0.668	confident	GRCh38_AllHomopolymers_gt6bp_imperfectgt10bp_slop5;GRCh38_AllTandemRepeatsandHomopolymers_slop5;GRCh38_SimpleRepeat_homopolymer_7to11_slop5;GRCh38_SimpleRepeat_homopolymer_4to6_slop5;GRCh38_SimpleRepeat_imperfecthomopolgt10_slop5;GRCh38_alldifficultregions;GRCh38_notinalldifficultregions	ENSG00000189229	ENSG00000189229	transcript	ENST00000668643.1	pseudogene	MODIFIER	intron_variant	.	.	.	.	.	.	.	.	.	.	.	.	TF binding	.	.
3	6610139	Sniffles2.DEL.4E2M2	N	<DEL:-2732>	DEL	DEL	-2732	284.59	204.61	888	869	19	0.0214	known	0.00113	0.00113	rare	0	0	0	0.0061	0	0.00115	0	0	0	0.00625	0	1	1	1	1	1	1	1	1	1	1	0	0.998	0	0	0.267	1.13e-05	0.000105	0.29	confident	GRCh38_AllHomopolymers_gt6bp_imperfectgt10bp_slop5;GRCh38_AllTandemRepeatsandHomopolymers_slop5;GRCh38_SimpleRepeat_homopolymer_gt11_slop5;GRCh38_SimpleRepeat_homopolymer_7to11_slop5;GRCh38_SimpleRepeat_homopolymer_4to6_slop5;GRCh38_SimpleRepeat_imperfecthomopolgt10_slop5;GRCh38_alldifficultregions;GRCh38_notinalldifficultregions	ENSG00000189229	ENSG00000189229	transcript	ENST00000668643.1	pseudogene	MODIFIER	intron_variant	.	.	.	.	.	.	.	.	.	.	.	.	.	.	.
3	6610376	Sniffles2.DEL.4E4M2	N	<DEL:-1670>	DEL	DEL	-1670	181.524	274.499	888	863	25	0.0282	novel	0.00563	0.00563	low_frequency	0.00208	0.00694	0	0.0152	0.00585	0.00579	0.00218	0.00694	0	0.0155	0.00606	1	1	1	1	1	1	1	1	1	1	0.00338	0.982	0	0	0.511	0.00509	0.00869	0.462	confident	GRCh38_AllHomopolymers_gt6bp_imperfectgt10bp_slop5;GRCh38_AllTandemRepeatsandHomopolymers_slop5;GRCh38_SimpleRepeat_homopolymer_gt11_slop5;GRCh38_SimpleRepeat_homopolymer_7to11_slop5;GRCh38_SimpleRepeat_homopolymer_4to6_slop5;GRCh38_SimpleRepeat_imperfecthomopolgt10_slop5;GRCh38_alldifficultregions;GRCh38_notinalldifficultregions	ENSG00000189229	ENSG00000189229	transcript	ENST00000668643.1	pseudogene	MODIFIER	intron_variant	.	.	.	.	.	.	.	.	.	.	.	.	.	.	.
3	6611777	Sniffles2.DEL.4E3M2	N	<DEL:-693>	DEL	DEL	-693	323.104	342.265	888	865	23	0.0259	novel	0.0524	0.0524	common	0.0083	0.0938	0	0.128	0.0585	0.0532	0.00652	0.0938	0	0.13	0.0606	1	1	1	0.73	0.0988	1	1	1	0.733	0.105	0.0495	0.971	0.793	0.793	0.868	0.139	0.134	0.911	confident	GRCh38_AllHomopolymers_gt6bp_imperfectgt10bp_slop5;GRCh38_AllTandemRepeatsandHomopolymers_slop5;GRCh38_SimpleRepeat_homopolymer_7to11_slop5;GRCh38_SimpleRepeat_homopolymer_4to6_slop5;GRCh38_alldifficultregions;GRCh38_notinalldifficultregions	ENSG00000189229	ENSG00000189229	transcript	ENST00000668643.1	pseudogene	MODIFIER	intron_variant	.	.	.	.	.	.	.	.	.	.	.	.	.	.	.
3	6638273	Sniffles2.INS.4DCM2	N	<INS:321>	INS	INS	321	89.22	172.673	888	866	22	0.0248	known	0.0507	0.0507	common	0.00622	0.101	0	0.137	0.038	0.052	0.00644	0.101	0	0.138	0.0394	1	1	1	0.51	0.0173	1	1	1	0.512	0.0185	0.0495	0.995	0.964	0.964	0.989	0.152	0.151	0.989	confident	GRCh38_SimpleRepeat_homopolymer_4to6_slop5;GRCh38_notinalldifficultregions	ENSG00000189229;GRM7-AS3	ENSG00000189229;ENSG00000226258	transcript;transcript	ENST00000668643.1;ENST00000670757.1	pseudogene;pseudogene	MODIFIER;MODIFIER	intron_variant;intron_variant	.	.	.	.	.	.	.	.	.	.	.	.	.	.	.
3	6659184	Sniffles2.DEL.4E6M2	N	<DEL:-383>	DEL	DEL	-383	135.78	171.72	888	875	13	0.0146	known	0.332	0.332	common	0.141	0.389	0.458	0.354	0.406	0.335	0.146	0.394	0.455	0.358	0.406	0.592	0.292	0.437	0.234	0.0806	0.597	0.297	0.439	0.304	0.0806	0.327	0.927	0.909	0.909	0.924	0.393	0.389	0.956	confident	GRCh38_gclt25orgt65_slop50;GRCh38_SimpleRepeat_homopolymer_4to6_slop5;GRCh38_alldifficultregions;GRCh38_notinalldifficultregions	ENSG00000189229;GRM7-AS3	ENSG00000189229;ENSG00000226258	transcript;transcript	ENST00000668643.1;ENST00000670757.1	pseudogene;pseudogene	MODIFIER;MODIFIER	intron_variant;intron_variant	.	.	.	.	.	.	.	.	.	.	.	.	.	.	.
3	6659691	Sniffles2.INS.4DDM2	N	<INS:293>	INS	INS	293	118.703	338.867	888	862	26	0.0293	known	0.00563	0.00563	low_frequency	0	0	0.0298	0	0	0.0058	0	0	0.0309	0	0	1	1	1	1	1	1	1	1	1	1	0.000563	0.988	0	0	0.253	0.000157	0.000647	0.246	difficult	GRCh38_gclt25orgt65_slop50;GRCh38_SimpleRepeat_homopolymer_4to6_slop5;GRCh38_alldifficultregions	ENSG00000189229;GRM7-AS3	ENSG00000189229;ENSG00000226258	transcript;transcript	ENST00000668643.1;ENST00000670757.1	pseudogene;pseudogene	MODIFIER;MODIFIER	intron_variant;intron_variant	.	.	.	.	.	.	.	.	.	.	.	.	.	.	.
3	6695194	Sniffles2.INS.4DEM2	N	<INS:125>	INS	INS	125	63.971	275.442	888	876	12	0.0135	known	0.0174	0.0174	low_frequency	0.0622	0	0	0.00305	0	0.0177	0.0633	0	0	0.00311	0	0.0519	1	1	1	1	0.0542	1	1	1	1	0.0175	0.995	0.929	0.929	0.96	0.00188	0.00202	0.907	difficult	GRCh38_AllTandemRepeatsandHomopolymers_slop5;GRCh38_allTandemRepeats;GRCh38_AllTandemRepeats_lt51bp_slop5;GRCh38_SimpleRepeat_quadTR_20to50_slop5;GRCh38_alldifficultregions	ENSG00000223719;ENSG00000189229;GRM7-AS3	ENSG00000223719;ENSG00000189229;ENSG00000226258	transcript;transcript;transcript	ENST00000454211.1;ENST00000668643.1;ENST00000670757.1	processed_pseudogene;pseudogene;pseudogene	MODIFIER;MODIFIER;MODIFIER	downstream_gene_variant;intron_variant;intron_variant	.	.	.	.	.	.	.	.	.	.	.	.	.	.	.
3	6699662	Sniffles2.DEL.4FAM2	N	<DEL:-76>	DEL	DEL	-76	67.936	289.645	888	877	11	0.0124	novel	0.058	0.058	common	0.0187	0.0972	0.00595	0.156	0.038	0.0587	0.0191	0.0972	0.00599	0.157	0.0387	1	0.129	1	0.55	0.211	1	0.129	1	0.553	0.214	0.0557	0.977	0.872	0.872	0.927	0.137	0.133	0.94	difficult	GRCh38_AllTandemRepeatsandHomopolymers_slop5;GRCh38_AllTandemRepeats_gt100bp_slop5;GRCh38_allTandemRepeats;GRCh38_SimpleRepeat_homopolymer_4to6_slop5;GRCh38_AllTandemRepeats_201to10000bp_slop5;GRCh38_lowmappabilityall;GRCh38_nonunique_l100_m2_e1;GRCh38_nonunique_l250_m0_e0;GRCh38_alllowmapandsegdupregions;GRCh38_alldifficultregions	ENSG00000189229;GRM7-AS3	ENSG00000189229;ENSG00000226258	transcript;transcript	ENST00000668643.1;ENST00000670757.1	pseudogene;pseudogene	MODIFIER;MODIFIER	intron_variant;intron_variant	.	.	.	.	.	.	.	.	.	.	.	.	.	.	.
3	6711044	Sniffles2.INS.4F6M2	N	<INS:6041>	INS	INS	6041	10.197	5.043	888	864	24	0.027	known	0.0405	0.0405	low_frequency	0.145	0	0	0.0061	0	0.0394	0.14	0	0	0.00625	0	5.15e-22	1	1	0.00306	1	2.11e-24	1	1	0.00314	1	0.0349	0.959	0.432	0.432	0.804	0.00508	0.00842	0.564	confident	GRCh38_SimpleRepeat_homopolymer_4to6_slop5;GRCh38_notinalldifficultregions	ENSG00000189229;GRM7-AS3	ENSG00000189229;ENSG00000226258	transcript;transcript	ENST00000668643.1;ENST00000670757.1	pseudogene;pseudogene	MODIFIER;MODIFIER	intron_variant;intron_variant	.	.	.	.	.	.	.	.	.	.	.	.	.	.	.
3	6765239	Sniffles2.DEL.4FEM2	N	<DEL:-93>	DEL	DEL	-93	40.589	232.957	888	866	22	0.0248	known	0.127	0.127	common	0.27	0.059	0.0476	0.0457	0.137	0.129	0.277	0.059	0.0488	0.0472	0.14	0.254	0.394	0.0428	1	0.0968	0.329	0.394	0.0447	1	0.0955	0.125	0.963	0.887	0.887	0.92	0.0532	0.0535	0.963	difficult	GRCh38_SimpleRepeat_homopolymer_4to6_slop5;GRCh38_lowmappabilityall;GRCh38_nonunique_l100_m2_e1;GRCh38_alllowmapandsegdupregions;GRCh38_alldifficultregions	GRM7-AS3	ENSG00000226258	transcript	ENST00000670757.1	pseudogene	MODIFIER	intron_variant	.	.	.	.	.	.	.	.	.	.	.	.	.	.	.
3	6807062	Sniffles2.INS.507M2	N	<INS:116>	INS	INS	116	195.084	482.973	888	854	34	0.0383	novel	0.00113	0.00113	rare	0	0	0.00595	0	0	0.00117	0	0	0.00621	0	0	1	1	1	1	1	1	1	1	1	1	0	0.998	0	0	0.139	6.15e-06	0.000194	0.045	confident	GRCh38_notinalldifficultregions	GRM7	ENSG00000196277	gene_variant	ENSG00000196277	.	MODIFIER	intragenic_variant	.	.	.	.	.	.	.	.	.	.	.	.	.	.	.
3	6827868	Sniffles2.INS.508M2	N	<INS:60>	INS	INS	60	127.658	397.291	888	860	28	0.0315	novel	0.00113	0.00113	rare	0.00208	0	0	0.00305	0	0.00116	0.00215	0	0	0.00316	0	1	1	1	1	1	1	1	1	1	1	0	0.998	0	0	0.0372	0.000303	0.00104	0.231	difficult	GRCh38_AllHomopolymers_gt6bp_imperfectgt10bp_slop5;GRCh38_AllTandemRepeatsandHomopolymers_slop5;GRCh38_SimpleRepeat_homopolymer_7to11_slop5;GRCh38_SimpleRepeat_homopolymer_4to6_slop5;GRCh38_SimpleRepeat_imperfecthomopolgt10_slop5;GRCh38_alldifficultregions	GRM7	ENSG00000196277	gene_variant	ENSG00000196277	.	MODIFIER	intragenic_variant	.	.	.	.	.	.	.	.	.	.	.	.	.	.	.
3	6854446	Sniffles2.DEL.509M2	N	<DEL:-52>	DEL	DEL	-52	63.301	337.388	888	861	27	0.0304	novel	0.00225	0.00225	rare	0	0.00347	0.00595	0.00305	0	0.00232	0	0.00357	0.00602	0.00318	0	1	1	1	1	1	1	1	1	1	1	0.000563	0.994	0	0	0.21	2.87e-05	0.0006	0.0858	difficult	GRCh38_AllHomopolymers_gt6bp_imperfectgt10bp_slop5;GRCh38_AllTandemRepeats_51to200bp_slop5;GRCh38_AllTandemRepeatsandHomopolymers_slop5;GRCh38_AllTandemRepeats_gt100bp_slop5;GRCh38_allTandemRepeats;GRCh38_SimpleRepeat_homopolymer_4to6_slop5;GRCh38_SimpleRepeat_imperfecthomopolgt10_slop5;GRCh38_alldifficultregions	GRM7	ENSG00000196277	gene_variant	ENSG00000196277	.	MODIFIER	intragenic_variant	.	.	.	.	.	.	.	.	.	.	.	.	.	.	.
3	6855506	Sniffles2.DEL.50AM2	N	<DEL:-2829>	DEL	DEL	-2829	0	0	888	863	25	0.0282	known	0.00113	0.00113	rare	0	0.00347	0	0.00305	0	0.00116	0	0.0036	0	0.00316	0	1	1	1	1	1	1	1	1	1	1	0.000563	0.997	0	0	0.341	0.00105	0.0017	0.471	confident	GRCh38_AllHomopolymers_gt6bp_imperfectgt10bp_slop5;GRCh38_AllTandemRepeatsandHomopolymers_slop5;GRCh38_SimpleRepeat_homopolymer_7to11_slop5;GRCh38_SimpleRepeat_homopolymer_4to6_slop5;GRCh38_SimpleRepeat_imperfecthomopolgt10_slop5;GRCh38_alldifficultregions;GRCh38_notinalldifficultregions	GRM7;GRM7	ENSG00000196277;ENSG00000196277	transcript;gene_variant	ENST00000486284.5;ENSG00000196277	protein_coding;.	MODIFIER;MODIFIER	upstream_gene_variant;intragenic_variant	.	.	.	.	.	.	.	.	.	.	.	.	.	.	.
3	7088684	Sniffles2.INS.523M2	N	<INS:323>	INS	INS	323	83.336	72.169	888	883	5	0.00563	novel	0.6	0.4	common	0.892	0.49	0.44	0.494	0.541	0.603	0.892	0.49	0.443	0.494	0.551	0.0409	1	0.877	0.639	0.76	0.0409	1	1	0.639	1	0.597	0.937	0.938	0.939	0.943	0.459	0.46	0.976	confident	GRCh38_notinalldifficultregions	GRM7	ENSG00000196277	transcript	ENST00000486284.5	protein_coding	MODIFIER	intron_variant	GRM7	ENSG00000196277	transcript	ENST00000486284.5	protein_coding	MODIFIER	intron_variant	.	.	.	.	.	.	.	.
3	7091702	Sniffles2.INS.524M2	N	<INS:328>	INS	INS	328	76.018	74.46	888	876	12	0.0135	novel	0.502	0.498	common	0.68	0.438	0.426	0.406	0.474	0.509	0.683	0.438	0.431	0.413	0.491	0.00101	0.175	0.752	0.871	0.878	0.00158	0.175	0.636	0.745	0.877	0.501	0.903	0.899	0.921	0.894	0.387	0.388	0.969	confident	GRCh38_notinalldifficultregions	GRM7	ENSG00000196277	transcript	ENST00000486284.5	protein_coding	MODIFIER	intron_variant	GRM7	ENSG00000196277	transcript	ENST00000486284.5	protein_coding	MODIFIER	intron_variant	.	.	.	.	.	.	.	.
3	7099638	Sniffles2.INS.530M2	N	<INS:50>	INS	INS	50	108.108	226.808	888	860	28	0.0315	novel	0.0473	0.0473	low_frequency	0.0664	0.0625	0.0238	0.0183	0.0585	0.0488	0.0687	0.0643	0.0247	0.0189	0.0602	1	0.432	1	1	1	1	0.442	1	1	1	0.0265	0.909	0.268	0.268	0.507	0.0176	0.0283	0.55	difficult	GRCh38_AllTandemRepeatsandHomopolymers_slop5;GRCh38_AllTandemRepeats_gt100bp_slop5;GRCh38_allTandemRepeats;GRCh38_AllTandemRepeats_201to10000bp_slop5;GRCh38_lowmappabilityall;GRCh38_nonunique_l100_m2_e1;GRCh38_chainSelf;GRCh38_alllowmapandsegdupregions;GRCh38_alldifficultregions	GRM7	ENSG00000196277	transcript	ENST00000486284.5	protein_coding	MODIFIER	intron_variant	GRM7	ENSG00000196277	transcript	ENST00000486284.5	protein_coding	MODIFIER	intron_variant	.	.	.	.	.	.	.	.
3	7099666	Sniffles2.DEL.534M2	N	<DEL:-72>	DEL	DEL	-72	61.367	212.511	888	880	8	0.00901	novel	0.515	0.485	common	0.693	0.483	0.417	0.442	0.459	0.518	0.697	0.483	0.416	0.445	0.464	0.00985	0.000212	0.000478	0.00684	0.00036	0.00604	0.000212	0.000231	0.00435	0.000196	0.525	0.718	0.684	0.707	0.696	0.437	0.431	0.737	difficult	GRCh38_AllTandemRepeatsandHomopolymers_slop5;GRCh38_AllTandemRepeats_gt100bp_slop5;GRCh38_allTandemRepeats;GRCh38_AllTandemRepeats_201to10000bp_slop5;GRCh38_lowmappabilityall;GRCh38_nonunique_l100_m2_e1;GRCh38_chainSelf;GRCh38_alllowmapandsegdupregions;GRCh38_alldifficultregions	GRM7	ENSG00000196277	transcript	ENST00000486284.5	protein_coding	MODIFIER	intron_variant	GRM7	ENSG00000196277	transcript	ENST00000486284.5	protein_coding	MODIFIER	intron_variant	.	.	.	.	.	.	.	.
3	7103806	Sniffles2.INS.532M2	N	<INS:74>	INS	INS	74	74.581	165.04	888	852	36	0.0405	novel	0.0248	0.0248	low_frequency	0.0892	0.00347	0	0	0	0.0258	0.0935	0.0036	0	0	0	0.00563	1	1	1	1	0.00714	1	1	1	1	0.0175	0.966	0.447	0.447	0.685	0.00225	0.00811	0.406	difficult	GRCh38_AllTandemRepeats_51to200bp_slop5;GRCh38_AllTandemRepeatsandHomopolymers_slop5;GRCh38_AllTandemRepeats_gt100bp_slop5;GRCh38_allTandemRepeats;GRCh38_SimpleRepeat_quadTR_51to200_slop5;GRCh38_alldifficultregions	GRM7	ENSG00000196277	transcript	ENST00000486284.5	protein_coding	MODIFIER	intron_variant	GRM7	ENSG00000196277	transcript	ENST00000486284.5	protein_coding	MODIFIER	intron_variant	.	.	.	.	.	.	.	.
3	7118577	Sniffles2.INV.539M2	N	<INV:91>	INV	OTHER	91	107.033	450.623	888	871	17	0.0191	novel	0.00113	0.00113	rare	0.00208	0	0	0	0.00292	0.00115	0.00215	0	0	0	0.00298	1	1	1	1	1	1	1	1	1	1	0.000563	0.997	0	0	0.556	0.000174	0.000466	0.311	confident	GRCh38_AllHomopolymers_gt6bp_imperfectgt10bp_slop5;GRCh38_AllTandemRepeatsandHomopolymers_slop5;GRCh38_SimpleRepeat_homopolymer_7to11_slop5;GRCh38_SimpleRepeat_homopolymer_4to6_slop5;GRCh38_alldifficultregions;GRCh38_notinalldifficultregions	GRM7	ENSG00000196277	gene_variant	ENSG00000196277	.	MODIFIER	intragenic_variant	.	.	.	.	.	.	.	.	.	.	.	.	.	.	.
3	7128561	Sniffles2.INS.533M2	N	<INS:64>	INS	INS	64	119.263	107.491	888	879	9	0.0101	novel	0.292	0.292	common	0.39	0.24	0.238	0.265	0.275	0.293	0.391	0.239	0.238	0.267	0.278	0.347	0.653	1	0.164	0.25	0.415	0.817	1	0.16	0.254	0.306	0.903	0.845	0.845	0.915	0.264	0.262	0.973	confident	GRCh38_notinalldifficultregions	GRM7	ENSG00000196277	transcript	ENST00000486284.5	protein_coding	MODIFIER	intron_variant	GRM7	ENSG00000196277	transcript	ENST00000486284.5	protein_coding	MODIFIER	intron_variant	.	.	.	.	.	.	.	.
3	7276786	Sniffles2.INS.544M2	N	<INS:66>	INS	INS	66	65.677	87.088	888	888	0	0	novel	0.929	0.071	common	0.79	0.955	0.997	0.985	0.982	0.929	0.79	0.955	0.997	0.985	0.982	2.46e-06	1	1	1	1	2.46e-06	1	1	1	1	0.942	0.88	0.88	0.429	0.639	0.981	0.978	0.724	difficult	GRCh38_AllTandemRepeats_51to200bp_slop5;GRCh38_AllTandemRepeatsandHomopolymers_slop5;GRCh38_allTandemRepeats;GRCh38_SimpleRepeat_quadTR_20to50_slop5;GRCh38_alldifficultregions	GRM7	ENSG00000196277	transcript	ENST00000486284.5	protein_coding	MODIFIER	intron_variant	GRM7	ENSG00000196277	transcript	ENST00000486284.5	protein_coding	MODIFIER	intron_variant	.	.	.	.	.	.	.	.
3	7300887	Sniffles2.INS.556M2	N	<INS:261>	INS	INS	261	138.284	339.304	888	871	17	0.0191	known	0.00563	0.00563	low_frequency	0	0.00347	0	0.0244	0.00292	0.00574	0	0.00352	0	0.0247	0.00298	1	1	1	1	1	1	1	1	1	1	0.00507	0.992	0.5	0.5	0.69	0.0128	0.0154	0.722	confident	GRCh38_SimpleRepeat_homopolymer_4to6_slop5;GRCh38_notinalldifficultregions	GRM7	ENSG00000196277	transcript	ENST00000486284.5	protein_coding	MODIFIER	intron_variant	GRM7	ENSG00000196277	transcript	ENST00000486284.5	protein_coding	MODIFIER	intron_variant	.	.	.	.	.	.	.	.
3	7305337	Sniffles2.DEL.55AM2	N	<DEL:-298>	DEL	DEL	-298	122.769	197.934	888	879	9	0.0101	known	0.42	0.42	common	0.193	0.406	0.512	0.588	0.497	0.424	0.197	0.409	0.515	0.588	0.503	0.0987	0.166	0.00021	0.0526	0.646	0.146	0.168	0.000337	0.0526	0.758	0.422	0.961	0.963	0.963	0.959	0.588	0.586	0.98	confident	GRCh38_AllHomopolymers_gt6bp_imperfectgt10bp_slop5;GRCh38_AllTandemRepeatsandHomopolymers_slop5;GRCh38_SimpleRepeat_homopolymer_gt11_slop5;GRCh38_SimpleRepeat_homopolymer_7to11_slop5;GRCh38_SimpleRepeat_homopolymer_4to6_slop5;GRCh38_SimpleRepeat_imperfecthomopolgt20_slop5;GRCh38_SimpleRepeat_imperfecthomopolgt10_slop5;GRCh38_lowmappabilityall;GRCh38_nonunique_l100_m2_e1;GRCh38_nonunique_l250_m0_e0;GRCh38_alllowmapandsegdupregions;GRCh38_alldifficultregions;GRCh38_notinalldifficultregions	GRM7	ENSG00000196277	transcript	ENST00000486284.5	protein_coding	MODIFIER	intron_variant	GRM7	ENSG00000196277	transcript	ENST00000486284.5	protein_coding	MODIFIER	intron_variant	.	.	.	.	.	Enhancer;Enhancer	.	.
3	7311403	Sniffles2.INS.557M2	N	<INS:179>	INS	INS	179	134.772	369.858	888	867	21	0.0236	known	0.00845	0.00845	low_frequency	0.027	0.00694	0	0	0	0.00865	0.0278	0.00704	0	0	0	1	1	1	1	1	1	1	1	1	1	0.00788	0.994	0.8	0.8	0.879	0.000599	0.000804	0.732	confident	GRCh38_notinalldifficultregions	GRM7	ENSG00000196277	transcript	ENST00000486284.5	protein_coding	MODIFIER	intron_variant	GRM7	ENSG00000196277	transcript	ENST00000486284.5	protein_coding	MODIFIER	intron_variant	.	.	.	.	.	Enhancer	.	.
3	7340301	Sniffles2.INS.559M2	N	<INS:117>	INS	INS	117	104.2	465.51	888	858	30	0.0338	known	0.00169	0.00169	rare	0	0	0	0	0.00877	0.00175	0	0	0	0	0.00915	1	1	1	1	1	1	1	1	1	1	0	0.997	0	0	0.211	0.000117	0.000256	0.339	confident	GRCh38_SimpleRepeat_homopolymer_4to6_slop5;GRCh38_notinalldifficultregions	GRM7	ENSG00000196277	transcript	ENST00000486284.5	protein_coding	MODIFIER	intron_variant	GRM7	ENSG00000196277	transcript	ENST00000486284.5	protein_coding	MODIFIER	intron_variant	.	.	.	.	.	.	.	.
3	7358359	Sniffles2.DEL.55CM2	N	<DEL:-90>	DEL	DEL	-90	92.882	373.662	888	871	17	0.0191	novel	0.0878	0.0878	common	0.214	0.066	0	0.061	0.0409	0.0896	0.216	0.0674	0	0.0625	0.0419	1	1	1	1	0.242	1	1	1	1	0.247	0.0845	0.944	0.785	0.785	0.832	0.0667	0.0657	0.96	confident	GRCh38_SimpleRepeat_homopolymer_4to6_slop5;GRCh38_notinalldifficultregions	GRM7	ENSG00000196277	transcript	ENST00000486284.5	protein_coding	MODIFIER	intron_variant	GRM7	ENSG00000196277	transcript	ENST00000486284.5	protein_coding	MODIFIER	intron_variant	.	.	.	.	.	.	.	.
3	7358950	Sniffles2.DEL.55DM2	N	<DEL:-1482>	DEL	DEL	-1482	54.122	43.047	888	864	24	0.027	known	0.0884	0.0884	common	0.218	0.066	0	0.061	0.038	0.0897	0.22	0.0688	0	0.0625	0.0387	1	1	1	1	0.211	1	1	1	1	0.214	0.0856	0.948	0.8	0.8	0.834	0.0669	0.0663	0.966	confident	GRCh38_AllHomopolymers_gt6bp_imperfectgt10bp_slop5;GRCh38_AllTandemRepeatsandHomopolymers_slop5;GRCh38_SimpleRepeat_homopolymer_gt11_slop5;GRCh38_SimpleRepeat_diTR_11to50_slop5;GRCh38_allTandemRepeats;GRCh38_SimpleRepeat_homopolymer_7to11_slop5;GRCh38_SimpleRepeat_homopolymer_4to6_slop5;GRCh38_AllTandemRepeats_lt51bp_slop5;GRCh38_SimpleRepeat_imperfecthomopolgt20_slop5;GRCh38_SimpleRepeat_imperfecthomopolgt10_slop5;GRCh38_alldifficultregions;GRCh38_notinalldifficultregions	GRM7	ENSG00000196277	transcript	ENST00000486284.5	protein_coding	MODIFIER	intron_variant	GRM7	ENSG00000196277	transcript	ENST00000486284.5	protein_coding	MODIFIER	intron_variant	.	.	.	.	.	.	.	.
3	7412967	Sniffles2.INS.564M2	N	<INS:131>	INS	INS	131	123.986	350.048	888	860	28	0.0315	novel	0.00394	0.00394	rare	0.00415	0.0104	0	0	0.00585	0.00407	0.00435	0.0106	0	0	0.00602	1	1	1	1	0.00293	1	1	1	1	0.00302	0.00394	0.985	0	0	0.481	0.000292	0.000926	0.328	difficult	GRCh38_AllHomopolymers_gt6bp_imperfectgt10bp_slop5;GRCh38_AllTandemRepeatsandHomopolymers_slop5;GRCh38_SimpleRepeat_homopolymer_7to11_slop5;GRCh38_alldifficultregions	GRM7	ENSG00000196277	transcript	ENST00000486284.5	protein_coding	MODIFIER	intron_variant	GRM7	ENSG00000196277	transcript	ENST00000486284.5	protein_coding	MODIFIER	intron_variant	.	.	.	.	.	.	.	.
3	7479898	Sniffles2.INS.565M2	N	<INS:112>	INS	INS	112	121.929	413.653	888	875	13	0.0146	novel	0.00113	0.00113	rare	0	0.00694	0	0	0	0.00114	0	0.00699	0	0	0	1	1	1	1	1	1	1	1	1	1	0.00169	0.999	1	1	0.646	0.00337	0.00394	0.774	confident	GRCh38_SimpleRepeat_homopolymer_4to6_slop5;GRCh38_notinalldifficultregions	GRM7	ENSG00000196277	transcript	ENST00000486284.5	protein_coding	MODIFIER	intron_variant	GRM7	ENSG00000196277	transcript	ENST00000486284.5	protein_coding	MODIFIER	intron_variant	.	.	.	.	.	.	.	.
3	7497059	Sniffles2.INS.571M2	N	<INS:289>	INS	INS	289	96.884	147.684	888	870	18	0.0203	known	0.0681	0.0681	common	0.0353	0.104	0.00893	0.11	0.102	0.069	0.0359	0.105	0.00898	0.115	0.102	0.253	0.00858	0.00895	0.414	0.389	0.257	0.00885	0.00901	0.428	0.382	0.0619	0.952	0.741	0.741	0.751	0.109	0.105	0.91	difficult	GRCh38_gclt25orgt65_slop50;GRCh38_alldifficultregions	GRM7	ENSG00000196277	transcript	ENST00000486284.5	protein_coding	MODIFIER	intron_variant	GRM7	ENSG00000196277	transcript	ENST00000486284.5	protein_coding	MODIFIER	intron_variant	.	.	.	.	.	.	.	.
3	7558010	Sniffles2.DEL.57BM2	N	<DEL:-55>	DEL	DEL	-55	73.737	329.675	888	863	25	0.0282	known	0.0203	0.0203	low_frequency	0.029	0.0278	0.00298	0.0366	0.00292	0.0209	0.0298	0.0284	0.00305	0.038	0.00303	1	1	1	0.0132	1	1	1	1	0.0142	1	0.0152	0.974	0.529	0.529	0.629	0.0449	0.04	0.785	confident	GRCh38_SimpleRepeat_homopolymer_4to6_slop5;GRCh38_notinalldifficultregions	GRM7;GRM7-AS1	ENSG00000196277;ENSG00000236202	transcript;gene_variant	ENST00000486284.5;ENSG00000236202	protein_coding;.	MODIFIER;MODIFIER	intron_variant;intragenic_variant	GRM7	ENSG00000196277	transcript	ENST00000486284.5	protein_coding	MODIFIER	intron_variant	.	.	.	.	.	.	.	.
3	7572896	Sniffles2.INS.576M2	N	<INS:307>	INS	INS	307	78.067	75.92	888	879	9	0.0101	novel	0.242	0.242	common	0.226	0.25	0.229	0.287	0.225	0.244	0.23	0.255	0.23	0.287	0.226	0.58	0.658	0.829	0.849	0.829	0.584	0.664	0.829	0.849	0.83	0.239	0.952	0.93	0.93	0.926	0.278	0.28	0.93	difficult	GRCh38_gclt25orgt65_slop50;GRCh38_alldifficultregions	GRM7	ENSG00000196277	transcript	ENST00000486284.5	protein_coding	MODIFIER	intron_variant	GRM7	ENSG00000196277	transcript	ENST00000486284.5	protein_coding	MODIFIER	intron_variant	.	.	.	.	.	.	.	.
3	7609461	Sniffles2.INS.587M2	N	<INS:106>	INS	INS	106	115.828	328.492	888	857	31	0.0349	known	0.00225	0.00225	rare	0.00622	0.00347	0	0	0	0.00233	0.00652	0.00365	0	0	0	1	1	1	1	1	1	1	1	1	1	0.000563	0.994	0	0	0.255	0.000732	0.00104	0.558	confident	GRCh38_notinalldifficultregions	GRM7;ENSG00000270207	ENSG00000196277;ENSG00000270207	transcript;transcript	ENST00000486284.5;ENST00000604028.2	protein_coding;pseudogene	MODIFIER;MODIFIER	intron_variant;non_coding_transcript_exon_variant	GRM7	ENSG00000196277	transcript	ENST00000486284.5	protein_coding	MODIFIER	intron_variant	.	.	.	.	.	.	.	.
3	7615346	Sniffles2.INS.588M2	N	<INS:56>	INS	INS	56	135.193	329.818	888	860	28	0.0315	novel	0.00451	0.00451	rare	0.0166	0	0	0	0	0.00465	0.0173	0	0	0	0	1	1	1	1	1	1	1	1	1	1	0.00225	0.991	0.25	0.25	0.594	9.22e-05	0.000301	0.32	confident	GRCh38_notinalldifficultregions	GRM7;ENSG00000270207	ENSG00000196277;ENSG00000270207	transcript;transcript	ENST00000486284.5;ENST00000604028.2	protein_coding;pseudogene	MODIFIER;MODIFIER	intron_variant;intron_variant	GRM7	ENSG00000196277	transcript	ENST00000486284.5	protein_coding	MODIFIER	intron_variant	.	.	.	.	.	Enhancer	.	.
3	7633672	Sniffles2.INS.58AM2	N	<INS:123>	INS	INS	123	141.993	325.19	888	855	33	0.0372	novel	0.00113	0.00113	rare	0.00415	0	0	0	0	0.00117	0.00437	0	0	0	0	1	1	1	1	1	1	1	1	1	1	0.000563	0.997	0	0	0.575	1.23e-05	8.48e-05	0.247	confident	GRCh38_SimpleRepeat_homopolymer_4to6_slop5;GRCh38_notinalldifficultregions	GRM7;ENSG00000270207	ENSG00000196277;ENSG00000270207	transcript;transcript	ENST00000486284.5;ENST00000604028.2	protein_coding;pseudogene	MODIFIER;MODIFIER	intron_variant;intron_variant	GRM7	ENSG00000196277	transcript	ENST00000486284.5	protein_coding	MODIFIER	intron_variant	.	.	.	.	.	.	.	.
3	7638236	Sniffles2.INS.58BM2	N	<INS:63>	INS	INS	63	95.768	357.791	888	858	30	0.0338	novel	0.00507	0.00507	low_frequency	0.0187	0	0	0	0	0.00524	0.0193	0	0	0	0	1	1	1	1	1	1	1	1	1	1	0.00507	0.995	0.778	0.778	0.829	0.000277	0.000407	0.64	confident	GRCh38_notinalldifficultregions	GRM7;ENSG00000270207	ENSG00000196277;ENSG00000270207	transcript;transcript	ENST00000486284.5;ENST00000604028.2	protein_coding;pseudogene	MODIFIER;MODIFIER	intron_variant;intron_variant	GRM7	ENSG00000196277	transcript	ENST00000486284.5	protein_coding	MODIFIER	intron_variant	.	.	.	.	.	.	.	.
3	7729952	Sniffles2.DEL.5A5M2	N	<DEL:-54>	DEL	DEL	-54	87.212	189.463	888	856	32	0.036	novel	0.0304	0.0304	low_frequency	0.029	0	0.0982	0	0.0205	0.0315	0.0304	0	0.101	0	0.0219	0.177	1	1	1	1	0.184	1	1	1	1	0.0231	0.967	0.615	0.615	0.666	0.0014	0.00243	0.495	confident	GRCh38_AllTandemRepeatsandHomopolymers_slop5;GRCh38_AllTandemRepeats_gt100bp_slop5;GRCh38_allTandemRepeats;GRCh38_AllTandemRepeats_201to10000bp_slop5;GRCh38_alldifficultregions;GRCh38_notinalldifficultregions	GRM7;ENSG00000270207	ENSG00000196277;ENSG00000270207	transcript;gene_variant	ENST00000486284.5;ENSG00000270207	protein_coding;.	MODIFIER;MODIFIER	intron_variant;intragenic_variant	GRM7	ENSG00000196277	transcript	ENST00000486284.5	protein_coding	MODIFIER	intron_variant	.	.	.	.	.	.	.	.
3	7778606	Sniffles2.INS.5A1M2	N	<INS:94>	INS	INS	94	137.177	415.599	888	868	20	0.0225	novel	0.00169	0.00169	rare	0.00415	0	0.00298	0	0	0.00173	0.00429	0	0.00305	0	0	1	1	1	1	1	1	1	1	1	1	0.000563	0.995	0	0	0.321	3.38e-05	0.000111	0.253	confident	GRCh38_SimpleRepeat_homopolymer_4to6_slop5;GRCh38_notinalldifficultregions	ENSG00000270207	ENSG00000270207	gene_variant	ENSG00000270207	.	MODIFIER	intragenic_variant	.	.	.	.	.	.	.	.	.	.	.	.	.	.	.
3	7778828	Sniffles2.DEL.5A7M2	N	<DEL:-78>	DEL	DEL	-78	36.041	130.564	888	884	4	0.00451	novel	0.609	0.391	common	0.469	0.677	0.726	0.652	0.594	0.611	0.471	0.677	0.735	0.652	0.594	0.00978	0.256	0.0504	0.392	0.428	0.00947	0.256	0.109	0.392	0.428	0.605	0.882	0.895	0.863	0.878	0.651	0.649	0.914	difficult	GRCh38_gclt25orgt65_slop50;GRCh38_AllTandemRepeats_51to200bp_slop5;GRCh38_AllTandemRepeatsandHomopolymers_slop5;GRCh38_SimpleRepeat_diTR_11to50_slop5;GRCh38_AllTandemRepeats_gt100bp_slop5;GRCh38_allTandemRepeats;GRCh38_alldifficultregions	ENSG00000270207	ENSG00000270207	gene_variant	ENSG00000270207	.	MODIFIER	intragenic_variant	.	.	.	.	.	.	.	Pediatric_bone_mineral_content__radius_	2e-06	0.380781	NR	28181694	.	.	.
3	7779576	Sniffles2.INS.5A2M2	N	<INS:259>	INS	INS	259	62.181	68.199	888	881	7	0.00788	known	0.578	0.422	common	0.461	0.608	0.64	0.628	0.608	0.581	0.46	0.616	0.644	0.633	0.608	0.897	0.00274	0.315	0.62	0.63	0.698	0.0045	0.398	0.613	0.63	0.597	0.761	0.784	0.736	0.733	0.59	0.58	0.869	confident	GRCh38_notinalldifficultregions	ENSG00000270207	ENSG00000270207	gene_variant	ENSG00000270207	.	MODIFIER	intragenic_variant	.	.	.	.	.	.	.	.	.	.	.	.	TF binding	.	.
3	7815071	Sniffles2.INS.5AFM2	N	<INS:229>	INS	INS	229	131.92	409.868	888	868	20	0.0225	known	0.00169	0.00169	rare	0.00415	0.00347	0	0	0	0.00173	0.00435	0.00347	0	0	0	1	1	1	1	1	1	1	1	1	1	0.00225	0.994	0.333	0.333	0.445	0.000283	0.000433	0.445	confident	GRCh38_notinalldifficultregions	ENSG00000270207-LMCD1-AS1	ENSG00000270207-ENSG00000227110	intergenic_region	ENSG00000270207-ENSG00000227110	.	MODIFIER	intergenic_region	.	.	.	.	.	.	.	.	.	.	.	.	.	.	.
3	7856271	Sniffles2.DEL.5B6M2	N	<DEL:-1327>	DEL	DEL	-1327	45.707	159.794	888	866	22	0.0248	known	0.00507	0.00507	low_frequency	0	0	0	0	0.0263	0.0052	0	0	0	0	0.0274	1	1	1	1	1	1	1	1	1	1	0.0045	0.999	0.889	0.889	0.904	0.000319	0.000429	0.679	confident	GRCh38_AllTandemRepeatsandHomopolymers_slop5;GRCh38_SimpleRepeat_diTR_11to50_slop5;GRCh38_allTandemRepeats;GRCh38_SimpleRepeat_homopolymer_4to6_slop5;GRCh38_AllTandemRepeats_lt51bp_slop5;GRCh38_alldifficultregions;GRCh38_notinalldifficultregions	ENSG00000270207-LMCD1-AS1	ENSG00000270207-ENSG00000227110	intergenic_region	ENSG00000270207-ENSG00000227110	.	MODIFIER	intergenic_region	.	.	.	.	.	.	.	.	.	.	.	.	Enhancer	.	.
3	7864260	Sniffles2.DEL.5B7M2	N	<DEL:-204>	DEL	DEL	-204	85.532	221.841	888	868	20	0.0225	known	0.191	0.191	common	0.164	0.246	0.0327	0.268	0.263	0.195	0.17	0.25	0.0333	0.272	0.271	0.00389	0.367	1	0.844	0.114	0.0084	0.37	1	0.843	0.167	0.192	0.968	0.951	0.951	0.944	0.301	0.298	0.974	confident	GRCh38_SimpleRepeat_homopolymer_4to6_slop5;GRCh38_notinalldifficultregions	ENSG00000270207-LMCD1-AS1	ENSG00000270207-ENSG00000227110	intergenic_region	ENSG00000270207-ENSG00000227110	.	MODIFIER	intergenic_region	.	.	.	.	.	.	.	.	.	.	.	.	.	.	.
3	7874230	Sniffles2.INS.5B1M2	N	<INS:213>	INS	INS	213	136.921	326.868	888	865	23	0.0259	known	0.00788	0.00788	low_frequency	0.027	0.00347	0	0	0	0.00809	0.0279	0.00357	0	0	0	0.153	1	1	1	1	0.158	1	1	1	1	0.00788	0.995	0.846	0.846	0.854	0.000328	0.000647	0.523	confident	GRCh38_SimpleRepeat_homopolymer_4to6_slop5;GRCh38_notinalldifficultregions	ENSG00000270207-LMCD1-AS1	ENSG00000270207-ENSG00000227110	intergenic_region	ENSG00000270207-ENSG00000227110	.	MODIFIER	intergenic_region	.	.	.	.	.	.	.	.	.	.	.	.	.	.	.
3	7877349	Sniffles2.INS.5B0M2	N	<INS:77>	INS	INS	77	66.725	206.708	888	865	23	0.0259	known	0.0388	0.0388	low_frequency	0.0664	0.0208	0	0.0427	0.0497	0.0393	0.0675	0.0214	0	0.0435	0.0485	0.275	1	1	0.251	0.342	0.282	1	1	0.256	0.317	0.0377	0.984	0.877	0.877	0.93	0.0265	0.0269	0.98	confident	GRCh38_notinalldifficultregions	ENSG00000270207-LMCD1-AS1	ENSG00000270207-ENSG00000227110	intergenic_region	ENSG00000270207-ENSG00000227110	.	MODIFIER	intergenic_region	.	.	.	.	.	.	.	.	.	.	.	.	Enhancer	.	.
3	7884005	Sniffles2.DEL.5B8M2	N	<DEL:-3096>	DEL	DEL	-3096	0	0	888	867	21	0.0236	known	0.00169	0.00169	rare	0	0	0	0	0.00877	0.00173	0	0	0	0	0.00898	1	1	1	1	0.0088	1	1	1	1	0.00901	0.00113	0.995	0	0	0.562	0.000337	0.00046	0.641	confident	GRCh38_AllHomopolymers_gt6bp_imperfectgt10bp_slop5;GRCh38_AllTandemRepeatsandHomopolymers_slop5;GRCh38_SimpleRepeat_homopolymer_gt11_slop5;GRCh38_allTandemRepeats;GRCh38_SimpleRepeat_homopolymer_7to11_slop5;GRCh38_SimpleRepeat_homopolymer_4to6_slop5;GRCh38_AllTandemRepeats_lt51bp_slop5;GRCh38_SimpleRepeat_imperfecthomopolgt10_slop5;GRCh38_lowmappabilityall;GRCh38_nonunique_l100_m2_e1;GRCh38_alllowmapandsegdupregions;GRCh38_alldifficultregions;GRCh38_notinalldifficultregions	ENSG00000270207-LMCD1-AS1	ENSG00000270207-ENSG00000227110	intergenic_region	ENSG00000270207-ENSG00000227110	.	MODIFIER	intergenic_region	.	.	.	.	.	.	.	.	.	.	.	.	.	.	.
3	7914063	Sniffles2.INS.5C0M2	N	<INS:144>	INS	INS	144	125.777	396.454	888	867	21	0.0236	known	0.00113	0.00113	rare	0.00415	0	0	0	0	0.00115	0.00424	0	0	0	0	1	1	1	1	1	1	1	1	1	1	0	0.998	0	0	0.0633	8.5e-05	8.13e-05	0.79	confident	GRCh38_notinalldifficultregions	ENSG00000270207-LMCD1-AS1	ENSG00000270207-ENSG00000227110	intergenic_region	ENSG00000270207-ENSG00000227110	.	MODIFIER	intergenic_region	.	.	.	.	.	.	.	.	.	.	.	.	.	.	.
3	8010323	Sniffles2.DEL.5DAM2	N	<DEL:-58>	DEL	DEL	-58	49.775	377.548	888	868	20	0.0225	novel	0.144	0.144	common	0.0871	0.174	0.289	0	0.193	0.147	0.089	0.175	0.29	0	0.199	0.401	0.142	0.708	1	0.217	0.406	0.143	0.71	1	0.227	0.137	0.864	0.665	0.665	0.672	0.0151	0.0227	0.516	difficult	GRCh38_gclt25orgt65_slop50;GRCh38_AllTandemRepeats_51to200bp_slop5;GRCh38_AllTandemRepeatsandHomopolymers_slop5;GRCh38_SimpleRepeat_diTR_11to50_slop5;GRCh38_AllTandemRepeats_gt100bp_slop5;GRCh38_allTandemRepeats;GRCh38_alldifficultregions	LMCD1-AS1	ENSG00000227110	transcript	ENST00000654635.1	pseudogene	MODIFIER	intron_variant	.	.	.	.	.	.	.	.	.	.	.	.	.	.	.
3	8010324	Sniffles2.INS.5D0M2	N	<INS:86>	INS	INS	86	71.893	107.436	888	867	21	0.0236	novel	0.22	0.22	common	0.253	0.205	0.134	0.262	0.228	0.223	0.255	0.208	0.13	0.267	0.238	0.0613	0.798	0.503	0.0678	0.664	0.0606	0.798	0.741	0.0678	0.829	0.207	0.855	0.728	0.728	0.713	0.24	0.246	0.854	difficult	GRCh38_gclt25orgt65_slop50;GRCh38_AllTandemRepeats_51to200bp_slop5;GRCh38_AllTandemRepeatsandHomopolymers_slop5;GRCh38_SimpleRepeat_diTR_11to50_slop5;GRCh38_AllTandemRepeats_gt100bp_slop5;GRCh38_allTandemRepeats;GRCh38_alldifficultregions	LMCD1-AS1	ENSG00000227110	transcript	ENST00000654635.1	pseudogene	MODIFIER	intron_variant	.	.	.	.	.	.	.	.	.	.	.	.	.	.	.
3	8012919	Sniffles2.DEL.5DBM2	N	<DEL:-1282>	DEL	DEL	-1282	266.3	160.753	888	863	25	0.0282	novel	0.00113	0.00113	rare	0	0	0	0	0.00585	0.00116	0	0	0	0	0.00617	1	1	1	1	1	1	1	1	1	1	0.000563	0.999	0.5	0.5	0.583	2.05e-05	0.000152	0.123	confident	GRCh38_AllHomopolymers_gt6bp_imperfectgt10bp_slop5;GRCh38_AllTandemRepeatsandHomopolymers_slop5;GRCh38_SimpleRepeat_homopolymer_7to11_slop5;GRCh38_SimpleRepeat_homopolymer_4to6_slop5;GRCh38_lowmappabilityall;GRCh38_nonunique_l100_m2_e1;GRCh38_alllowmapandsegdupregions;GRCh38_alldifficultregions;GRCh38_notinalldifficultregions	LMCD1-AS1	ENSG00000227110	transcript	ENST00000654635.1	pseudogene	MODIFIER	intron_variant	.	.	.	.	.	.	.	.	.	.	.	.	.	.	.
3	8014473	Sniffles2.DEL.5DCM2	N	<DEL:-1908>	DEL	DEL	-1908	4.5	4.5	888	863	25	0.0282	known	0.00169	0.00169	rare	0	0	0	0	0.00877	0.00174	0	0	0	0	0.00904	1	1	1	1	1	1	1	1	1	1	0.000563	0.998	0.333	0.333	0.515	3.38e-05	0.000209	0.146	confident	GRCh38_gclt25orgt65_slop50;GRCh38_AllHomopolymers_gt6bp_imperfectgt10bp_slop5;GRCh38_AllTandemRepeats_51to200bp_slop5;GRCh38_AllTandemRepeatsandHomopolymers_slop5;GRCh38_SimpleRepeat_diTR_11to50_slop5;GRCh38_AllTandemRepeats_gt100bp_slop5;GRCh38_allTandemRepeats;GRCh38_SimpleRepeat_homopolymer_7to11_slop5;GRCh38_SimpleRepeat_homopolymer_4to6_slop5;GRCh38_chainSelf;GRCh38_alldifficultregions;GRCh38_notinalldifficultregions	LMCD1-AS1	ENSG00000227110	transcript	ENST00000654635.1	pseudogene	MODIFIER	intron_variant	.	.	.	.	.	.	.	.	.	.	.	.	.	.	.
3	8046422	Sniffles2.INS.5D2M2	N	<INS:84>	INS	INS	84	74.139	110.966	888	874	14	0.0158	novel	0.325	0.325	common	0.371	0.361	0.119	0.32	0.436	0.33	0.381	0.363	0.12	0.326	0.438	0.41	0.0296	0.708	1	0.278	0.332	0.0285	0.709	1	0.349	0.343	0.894	0.884	0.884	0.884	0.341	0.34	0.921	difficult	GRCh38_gclt25orgt65_slop50;GRCh38_AllTandemRepeatsandHomopolymers_slop5;GRCh38_AllTandemRepeats_gt100bp_slop5;GRCh38_allTandemRepeats;GRCh38_AllTandemRepeats_201to10000bp_slop5;GRCh38_alldifficultregions	LMCD1-AS1	ENSG00000227110	transcript	ENST00000654635.1	pseudogene	MODIFIER	intron_variant	.	.	.	.	.	.	.	.	.	.	.	.	.	.	.
3	8065586	Sniffles2.DEL.5DEM2	N	<DEL:-58>	DEL	DEL	-58	61.474	223.038	888	866	22	0.0248	novel	0.0771	0.0771	common	0.232	0.0208	0.0506	0	0.00585	0.0791	0.236	0.021	0.0522	0	0.00614	0.15	0.0517	0.0546	1	1	0.206	0.0521	0.0577	1	1	0.0794	0.957	0.803	0.803	0.873	0.0062	0.00685	0.79	confident	GRCh38_AllHomopolymers_gt6bp_imperfectgt10bp_slop5;GRCh38_AllTandemRepeatsandHomopolymers_slop5;GRCh38_SimpleRepeat_homopolymer_7to11_slop5;GRCh38_lowmappabilityall;GRCh38_nonunique_l100_m2_e1;GRCh38_alllowmapandsegdupregions;GRCh38_alldifficultregions;GRCh38_notinalldifficultregions	LMCD1-AS1	ENSG00000227110	transcript	ENST00000654635.1	pseudogene	MODIFIER	intron_variant	.	.	.	.	.	.	.	.	.	.	.	.	.	.	.
3	8074086	Sniffles2.INS.5D5M2	N	<INS:748>	INS	INS	748	221.774	270.996	888	859	29	0.0327	novel	0.00338	0.00338	rare	0.00415	0.00694	0	0.00305	0.00292	0.00349	0.00435	0.00714	0	0.00314	0.00303	1	1	1	1	1	1	1	1	1	1	0.00282	0.988	0	0	0.566	0.00388	0.00585	0.514	difficult	GRCh38_gclt25orgt65_slop50;GRCh38_AllTandemRepeatsandHomopolymers_slop5;GRCh38_AllTandemRepeats_gt100bp_slop5;GRCh38_allTandemRepeats;GRCh38_AllTandemRepeats_201to10000bp_slop5;GRCh38_allOtherDifficultregions;GRCh38_gnomAD_InbreedingCoeff_slop1bp_merge1000bp;GRCh38_alldifficultregions	LMCD1-AS1	ENSG00000227110	transcript	ENST00000654635.1	pseudogene	MODIFIER	intron_variant	.	.	.	.	.	.	.	.	.	.	.	.	Open chromatin	.	.
3	8093781	Sniffles2.INS.5D8M2	N	<INS:66>	INS	INS	66	61.398	70.241	888	885	3	0.00338	novel	0.767	0.233	common	0.867	0.694	0.804	0.741	0.675	0.768	0.867	0.699	0.805	0.741	0.675	1	0.695	1	0.308	0.729	1	0.552	1	0.308	0.729	0.789	0.816	0.821	0.693	0.741	0.742	0.728	0.826	difficult	GRCh38_gclt25orgt65_slop50;GRCh38_AllTandemRepeats_51to200bp_slop5;GRCh38_AllTandemRepeatsandHomopolymers_slop5;GRCh38_SimpleRepeat_diTR_11to50_slop5;GRCh38_AllTandemRepeats_gt100bp_slop5;GRCh38_allTandemRepeats;GRCh38_alldifficultregions	LMCD1-AS1;ENSG00000228351	ENSG00000227110;ENSG00000228351	transcript;transcript	ENST00000654635.1;ENST00000649560.2	pseudogene;pseudogene	MODIFIER;MODIFIER	intron_variant;intron_variant	.	.	.	.	.	.	.	.	.	.	.	.	.	.	.
3	8147373	Sniffles2.INV.5F1M2	N	<INV:78>	INV	OTHER	78	155.326	389.784	888	867	21	0.0236	novel	0.00113	0.00113	rare	0.00208	0	0	0	0.00292	0.00115	0.00213	0	0	0	0.00301	1	1	1	1	1	1	1	1	1	1	0	0.998	0	0	0.0166	3.07e-05	5.91e-05	0.358	confident	GRCh38_ancestry_Neanderthal;GRCh38_AllHomopolymers_gt6bp_imperfectgt10bp_slop5;GRCh38_AllTandemRepeatsandHomopolymers_slop5;GRCh38_SimpleRepeat_homopolymer_7to11_slop5;GRCh38_SimpleRepeat_homopolymer_4to6_slop5;GRCh38_alldifficultregions;GRCh38_notinalldifficultregions	LMCD1-AS1	ENSG00000227110	transcript	ENST00000654635.1	pseudogene	MODIFIER	intron_variant	.	.	.	.	.	.	.	.	.	.	.	.	.	.	.
3	8178184	Sniffles2.INS.5E9M2	N	<INS:53>	INS	INS	53	96.066	472.105	888	863	25	0.0282	known	0.00169	0.00169	rare	0	0	0	0.00305	0.00585	0.00174	0	0	0	0.00316	0.0061	1	1	1	1	1	1	1	1	1	1	0	0.997	0	0	0.0214	6.35e-05	0.000251	0.216	confident	GRCh38_SimpleRepeat_homopolymer_4to6_slop5;GRCh38_notinalldifficultregions	LMCD1-AS1	ENSG00000227110	transcript	ENST00000654635.1	pseudogene	MODIFIER	intron_variant	.	.	.	.	.	.	.	.	.	.	.	.	.	.	.
3	8250702	Sniffles2.DEL.602M2	N	<DEL:-52>	DEL	DEL	-52	70.71	328.194	888	870	18	0.0203	novel	0.0304	0.0304	low_frequency	0.027	0.0208	0.00893	0.0793	0.0175	0.0305	0.0275	0.0213	0.00904	0.0802	0.0152	1	1	0.00895	1	1	1	1	0.00906	1	1	0.0253	0.958	0.558	0.558	0.561	0.0348	0.0508	0.577	difficult	GRCh38_AllTandemRepeatsandHomopolymers_slop5;GRCh38_AllTandemRepeats_gt100bp_slop5;GRCh38_allTandemRepeats;GRCh38_AllTandemRepeats_201to10000bp_slop5;GRCh38_lowmappabilityall;GRCh38_nonunique_l100_m2_e1;GRCh38_alllowmapandsegdupregions;GRCh38_alldifficultregions	LMCD1-AS1	ENSG00000227110	transcript	ENST00000654635.1	pseudogene	MODIFIER	intron_variant	.	.	.	.	.	.	.	.	.	.	.	.	.	.	.
3	8254558	Sniffles2.INS.5FBM2	N	<INS:230>	INS	INS	230	133.295	424.342	888	862	26	0.0293	known	0.00676	0.00676	low_frequency	0.0208	0.00694	0	0	0	0.00696	0.0213	0.00714	0	0	0	0.00268	1	1	1	1	0.00282	1	1	1	1	0.00282	0.993	0.4	0.4	0.586	0.000482	0.00138	0.363	confident	GRCh38_notinalldifficultregions	LMCD1-AS1	ENSG00000227110	transcript	ENST00000654635.1	pseudogene	MODIFIER	intron_variant	.	.	.	.	.	.	.	.	.	.	.	.	.	.	.
3	8264825	Sniffles2.INS.5FDM2	N	<INS:155>	INS	INS	155	139.26	472.14	888	867	21	0.0236	known	0.00225	0.00225	rare	0.0083	0	0	0	0	0.00231	0.00851	0	0	0	0	1	1	1	1	1	1	1	1	1	1	0.00338	0.998	1	1	0.833	0.000136	0.000175	0.597	confident	GRCh38_notinalldifficultregions	LMCD1-AS1	ENSG00000227110	transcript	ENST00000654635.1	pseudogene	MODIFIER	intron_variant	.	.	.	.	.	.	.	.	.	.	.	.	.	.	.
3	8283952	Sniffles2.DEL.605M2	N	<DEL:-1173>	DEL	DEL	-1173	83.63	61.922	888	866	22	0.0248	known	0.142	0.142	common	0.027	0.125	0.217	0.265	0.126	0.145	0.0277	0.13	0.223	0.265	0.13	1	0.462	0.364	0.228	0.007	1	0.702	0.373	0.227	0.00833	0.136	0.934	0.839	0.839	0.837	0.237	0.242	0.881	confident	GRCh38_SimpleRepeat_homopolymer_4to6_slop5;GRCh38_notinalldifficultregions	LMCD1-AS1	ENSG00000227110	transcript	ENST00000654635.1	pseudogene	MODIFIER	intron_variant	.	.	.	.	.	.	.	.	.	.	.	.	.	.	.
3	8291564	Sniffles2.DEL.607M2	N	<DEL:-50>	DEL	DEL	-50	66.55	382.737	888	863	25	0.0282	novel	0.0163	0.0163	low_frequency	0.0602	0	0	0	0	0.0174	0.0641	0	0	0	0	0.592	1	1	1	1	1	1	1	1	1	0.0101	0.971	0.321	0.321	0.516	0.000451	0.00136	0.312	confident	GRCh38_notinalldifficultregions	LMCD1-AS1	ENSG00000227110	transcript	ENST00000654635.1	pseudogene	MODIFIER	intron_variant	.	.	.	.	.	.	.	.	.	.	.	.	.	.	.
3	8307776	Sniffles2.DEL.612M2	N	<DEL:-70>	DEL	DEL	-70	48.002	271.075	888	866	22	0.0248	novel	0.0524	0.0524	common	0.0187	0.0486	0.0774	0.061	0.0702	0.0537	0.0192	0.049	0.0783	0.0629	0.0736	1	1	0.251	1	0.58	1	1	0.255	1	0.599	0.0541	0.976	0.9	0.9	0.907	0.0709	0.0719	0.96	difficult	GRCh38_AllTandemRepeats_51to200bp_slop5;GRCh38_AllTandemRepeatsandHomopolymers_slop5;GRCh38_AllTandemRepeats_gt100bp_slop5;GRCh38_allTandemRepeats;GRCh38_SimpleRepeat_homopolymer_4to6_slop5;GRCh38_alldifficultregions	LMCD1-AS1	ENSG00000227110	transcript	ENST00000654635.1	pseudogene	MODIFIER	intron_variant	.	.	.	.	.	.	.	.	.	.	.	.	Open chromatin	.	.
3	8340877	Sniffles2.INS.60EM2	N	<INS:50>	INS	INS	50	121.486	409.659	888	858	30	0.0338	novel	0.00282	0.00282	rare	0.0104	0	0	0	0	0.00291	0.0109	0	0	0	0	1	1	1	1	1	1	1	1	1	1	0.00225	0.997	0.6	0.6	0.846	3.59e-05	8.23e-05	0.414	confident	GRCh38_SimpleRepeat_homopolymer_4to6_slop5;GRCh38_notinalldifficultregions	LMCD1-AS1	ENSG00000227110	transcript	ENST00000654635.1	pseudogene	MODIFIER	intron_variant	.	.	.	.	.	.	.	.	.	.	.	.	.	.	.
3	8348742	Sniffles2.INS.60DM2	N	<INS:274>	INS	INS	274	138.081	346.483	888	865	23	0.0259	known	0.00845	0.00845	low_frequency	0.029	0.00347	0	0	0	0.00867	0.0299	0.00352	0	0	0	0.177	1	1	1	1	0.182	1	1	1	1	0.00788	0.988	0.571	0.571	0.676	0.000607	0.000772	0.68	difficult	GRCh38_AllHomopolymers_gt6bp_imperfectgt10bp_slop5;GRCh38_AllTandemRepeatsandHomopolymers_slop5;GRCh38_SimpleRepeat_homopolymer_gt11_slop5;GRCh38_SimpleRepeat_imperfecthomopolgt10_slop5;GRCh38_alldifficultregions	LMCD1-AS1	ENSG00000227110	transcript	ENST00000654635.1	pseudogene	MODIFIER	intron_variant	.	.	.	.	.	.	.	.	.	.	.	.	.	.	.
3	8382848	Sniffles2.INS.610M2	N	<INS:80>	INS	INS	80	65.879	147.964	888	881	7	0.00788	known	0.103	0.103	common	0.102	0.188	0.0684	0.0945	0.076	0.104	0.103	0.189	0.0684	0.0951	0.0769	0.72	0.106	0.168	0.638	1	0.722	0.108	0.168	0.639	1	0.102	0.983	0.946	0.946	0.955	0.101	0.103	0.961	confident	GRCh38_notinalldifficultregions	LMCD1-AS1	ENSG00000227110	transcript	ENST00000654635.1	pseudogene	MODIFIER	intron_variant	.	.	.	.	.	.	.	.	.	.	.	.	.	.	.
3	8411907	Sniffles2.DEL.621M2	N	<DEL:-195>	DEL	DEL	-195	178.242	224.822	888	886	2	0.00225	novel	0.528	0.472	common	0.454	0.542	0.479	0.64	0.558	0.528	0.456	0.542	0.479	0.64	0.558	0.00116	1	0.757	0.865	0.0631	0.0011	1	0.757	0.865	0.0631	0.556	0.661	0.659	0.626	0.703	0.646	0.613	0.736	difficult	GRCh38_AllTandemRepeatsandHomopolymers_slop5;GRCh38_AllTandemRepeats_gt100bp_slop5;GRCh38_allTandemRepeats;GRCh38_SimpleRepeat_homopolymer_4to6_slop5;GRCh38_AllTandemRepeats_201to10000bp_slop5;GRCh38_lowmappabilityall;GRCh38_nonunique_l100_m2_e1;GRCh38_alllowmapandsegdupregions;GRCh38_alldifficultregions	LMCD1-AS1	ENSG00000227110	transcript	ENST00000654635.1	pseudogene	MODIFIER	intron_variant	.	.	.	.	.	.	.	.	.	.	.	.	.	.	.
3	8412505	Sniffles2.DEL.622M2	N	<DEL:-107>	DEL	DEL	-107	107.122	150.028	888	881	7	0.00788	novel	0.102	0.102	common	0.118	0.0868	0.0744	0.131	0.0936	0.103	0.119	0.0874	0.0744	0.134	0.0947	0.346	8.36e-05	0.603	0.0369	1	0.347	8.71e-05	0.603	0.0402	1	0.0569	0.743	0.0732	0.0732	0.43	0.0748	0.117	0.481	difficult	GRCh38_AllTandemRepeatsandHomopolymers_slop5;GRCh38_AllTandemRepeats_gt100bp_slop5;GRCh38_allTandemRepeats;GRCh38_SimpleRepeat_homopolymer_4to6_slop5;GRCh38_AllTandemRepeats_201to10000bp_slop5;GRCh38_lowmappabilityall;GRCh38_nonunique_l100_m2_e1;GRCh38_alllowmapandsegdupregions;GRCh38_alldifficultregions	LMCD1-AS1	ENSG00000227110	transcript	ENST00000654635.1	pseudogene	MODIFIER	intron_variant	.	.	.	.	.	.	.	.	.	.	.	.	.	.	.
3	8440406	Sniffles2.INS.61EM2	N	<INS:252>	INS	INS	252	189.293	179.117	888	888	0	0	novel	0.744	0.256	common	0.753	0.722	0.717	0.823	0.699	0.744	0.753	0.722	0.717	0.823	0.699	1.9e-05	2e-07	6.57e-09	0.00274	1.89e-10	1.9e-05	2e-07	6.57e-09	0.00274	1.89e-10	0.799	0.596	0.595	0.427	0.5	0.859	0.814	0.52	difficult	GRCh38_gclt25orgt65_slop50;GRCh38_AllTandemRepeatsandHomopolymers_slop5;GRCh38_AllTandemRepeats_gt100bp_slop5;GRCh38_allTandemRepeats;GRCh38_SimpleRepeat_homopolymer_4to6_slop5;GRCh38_AllTandemRepeats_201to10000bp_slop5;GRCh38_lowmappabilityall;GRCh38_nonunique_l100_m2_e1;GRCh38_allOtherDifficultregions;GRCh38_gnomAD_InbreedingCoeff_slop1bp_merge1000bp;GRCh38_alllowmapandsegdupregions;GRCh38_alldifficultregions	LMCD1-AS1	ENSG00000227110	transcript	ENST00000654635.1	pseudogene	MODIFIER	intron_variant	.	.	.	.	.	.	.	.	.	.	.	.	.	.	.
3	8447316	Sniffles2.DEL.624M2	N	<DEL:-57>	DEL	DEL	-57	31.709	173.637	888	878	10	0.0113	novel	0.406	0.406	common	0.537	0.257	0.414	0.366	0.38	0.41	0.54	0.261	0.419	0.367	0.384	0.699	0.00423	0.0557	0.614	0.421	0.795	0.00403	0.0578	0.613	0.418	0.404	0.778	0.755	0.755	0.716	0.335	0.34	0.789	difficult	GRCh38_gclt25orgt65_slop50;GRCh38_AllTandemRepeatsandHomopolymers_slop5;GRCh38_AllTandemRepeats_gt100bp_slop5;GRCh38_allTandemRepeats;GRCh38_SimpleRepeat_homopolymer_4to6_slop5;GRCh38_AllTandemRepeats_201to10000bp_slop5;GRCh38_lowmappabilityall;GRCh38_nonunique_l100_m2_e1;GRCh38_alllowmapandsegdupregions;GRCh38_alldifficultregions	LMCD1-AS1	ENSG00000227110	transcript	ENST00000654635.1	pseudogene	MODIFIER	intron_variant	.	.	.	.	.	.	.	.	.	.	.	.	.	.	.
3	8455642	Sniffles2.INS.61FM2	N	<INS:1250>	INS	INS	1250	158.077	12.114	888	869	19	0.0214	novel	0.00507	0.00507	low_frequency	0.0187	0	0	0	0	0.00518	0.019	0	0	0	0	1	1	1	1	1	1	1	1	1	1	0.00507	0.993	0.667	0.667	0.672	0.000365	0.000472	0.701	confident	GRCh38_SimpleRepeat_homopolymer_4to6_slop5;GRCh38_notinalldifficultregions	LMCD1-AS1	ENSG00000227110	transcript	ENST00000654635.1	pseudogene	MODIFIER	intron_variant	.	.	.	.	.	.	.	.	.	.	.	.	Enhancer	.	.
3	8502322	Sniffles2.INS.62EM2	N	<INS:76>	INS	INS	76	81.569	66.848	888	887	1	0.00113	novel	0.752	0.248	common	0.699	0.733	0.911	0.662	0.775	0.752	0.7	0.733	0.911	0.662	0.775	0.00023	0.00233	0.367	5.23e-10	1.67e-05	0.000353	0.00233	0.367	5.23e-10	1.67e-05	0.795	0.666	0.668	0.496	0.596	0.691	0.667	0.634	difficult	GRCh38_gclt25orgt65_slop50;GRCh38_AllTandemRepeats_51to200bp_slop5;GRCh38_AllTandemRepeatsandHomopolymers_slop5;GRCh38_AllTandemRepeats_gt100bp_slop5;GRCh38_allTandemRepeats;GRCh38_alldifficultregions	LMCD1-AS1;LMCD1;LMCD1-AS1	ENSG00000227110;ENSG00000071282;ENSG00000227110	transcript;transcript;gene_variant	ENST00000654635.1;ENST00000157600.8;ENSG00000227110	pseudogene;protein_coding;.	MODIFIER;MODIFIER;MODIFIER	upstream_gene_variant;intron_variant;intragenic_variant	LMCD1	ENSG00000071282	transcript	ENST00000157600.8	protein_coding	MODIFIER	intron_variant	.	.	.	.	.	Promoter	.	.
3	8539911	Sniffles2.INS.630M2	N	<INS:52>	INS	INS	52	41.452	191.672	888	867	21	0.0236	known	0.0704	0.0704	common	0.00415	0.0278	0.0179	0.116	0.208	0.0715	0.00427	0.0284	0.0183	0.118	0.21	1	0.095	1	0.455	0.243	1	0.097	1	0.462	0.24	0.0726	0.973	0.91	0.91	0.922	0.0809	0.0847	0.937	confident	GRCh38_notinalldifficultregions	LMCD1;LMCD1-AS1	ENSG00000071282;ENSG00000227110	transcript;gene_variant	ENST00000157600.8;ENSG00000227110	protein_coding;.	MODIFIER;MODIFIER	intron_variant;intragenic_variant	LMCD1	ENSG00000071282	transcript	ENST00000157600.8	protein_coding	MODIFIER	intron_variant	.	.	.	.	.	Enhancer	.	.
3	8577098	Sniffles2.INS.634M2	N	<INS:58>	INS	INS	58	87.543	586.113	888	870	18	0.0203	novel	0.00113	0.00113	rare	0.00208	0	0.00298	0	0	0.00115	0.00212	0	0.00301	0	0	1	1	1	1	1	1	1	1	1	1	0	0.998	0	0	0.0757	3.38e-05	0.000267	0.23	confident	GRCh38_SimpleRepeat_homopolymer_4to6_slop5;GRCh38_notinalldifficultregions	LMCD1;ENSG00000224884;LMCD1-AS1	ENSG00000071282;ENSG00000224884;ENSG00000227110	transcript;transcript;gene_variant	ENST00000157600.8;ENST00000437047.1;ENSG00000227110	protein_coding;pseudogene;.	MODIFIER;MODIFIER;MODIFIER	downstream_gene_variant;intron_variant;intragenic_variant	.	.	.	.	.	.	.	.	.	.	.	.	Enhancer	.	.
3	8616204	Sniffles2.INS.642M2	N	<INS:112>	INS	INS	112	120.009	358.975	888	867	21	0.0236	novel	0.00676	0.00676	low_frequency	0.0249	0	0	0	0	0.00692	0.0256	0	0	0	0	1	1	1	1	1	1	1	1	1	1	0.00563	0.995	0.75	0.75	0.854	0.000364	0.000657	0.538	difficult	GRCh38_lowmappabilityall;GRCh38_nonunique_l100_m2_e1;GRCh38_alllowmapandsegdupregions;GRCh38_alldifficultregions	SSUH2;LMCD1-AS1-SSUH2	ENSG00000125046;ENSG00000227110-ENSG00000125046	transcript;intergenic_region	ENST00000544814.7;ENSG00000227110-ENSG00000125046	protein_coding;.	MODIFIER;MODIFIER	downstream_gene_variant;intergenic_region	.	.	.	.	.	.	.	.	.	.	.	.	.	.	.
3	8655115	Sniffles2.DEL.64CM2	N	<DEL:-98>	DEL	DEL	-98	71.829	197.195	888	885	3	0.00338	novel	0.417	0.417	common	0.214	0.476	0.583	0.418	0.488	0.418	0.214	0.476	0.583	0.418	0.488	0.0217	0.0939	0.753	0.335	0.0473	0.0322	0.0939	0.753	0.335	0.0473	0.434	0.816	0.781	0.781	0.8	0.412	0.394	0.836	difficult	GRCh38_AllTandemRepeatsandHomopolymers_slop5;GRCh38_AllTandemRepeats_gt100bp_slop5;GRCh38_allTandemRepeats;GRCh38_SimpleRepeat_homopolymer_4to6_slop5;GRCh38_AllTandemRepeats_201to10000bp_slop5;GRCh38_lowmappabilityall;GRCh38_nonunique_l100_m2_e1;GRCh38_nonunique_l250_m0_e0;GRCh38_alllowmapandsegdupregions;GRCh38_alldifficultregions	SSUH2	ENSG00000125046	gene_variant	ENSG00000125046	.	MODIFIER	intragenic_variant	.	.	.	.	.	.	.	.	.	.	.	.	Enhancer	.	.
3	8671792	Sniffles2.DEL.64EM2	N	<DEL:-75>	DEL	DEL	-75	49.261	298.609	888	862	26	0.0293	novel	0.0214	0.0214	low_frequency	0.0768	0	0	0	0.00292	0.0209	0.0761	0	0	0	0.00309	1	1	1	1	1	1	1	1	1	1	0.0208	0.988	0.838	0.838	0.82	0.00295	0.0041	0.589	difficult	GRCh38_AllHomopolymers_gt6bp_imperfectgt10bp_slop5;GRCh38_AllTandemRepeatsandHomopolymers_slop5;GRCh38_AllTandemRepeats_gt100bp_slop5;GRCh38_allTandemRepeats;GRCh38_SimpleRepeat_homopolymer_7to11_slop5;GRCh38_SimpleRepeat_homopolymer_4to6_slop5;GRCh38_AllTandemRepeats_201to10000bp_slop5;GRCh38_satellites_slop5;GRCh38_alldifficultregions	SSUH2	ENSG00000125046	gene_variant	ENSG00000125046	.	MODIFIER	intragenic_variant	.	.	.	.	.	.	.	.	.	.	.	.	.	.	.
3	8671892	Sniffles2.INS.646M2	N	<INS:74>	INS	INS	74	90.087	434.747	888	861	27	0.0304	novel	0.00282	0.00282	rare	0.0104	0	0	0	0	0.0029	0.0109	0	0	0	0	0.0207	1	1	1	1	0.0218	1	1	1	1	0.00113	0.997	0.25	0.25	0.364	6.25e-05	0.000195	0.297	difficult	GRCh38_AllTandemRepeatsandHomopolymers_slop5;GRCh38_AllTandemRepeats_gt100bp_slop5;GRCh38_allTandemRepeats;GRCh38_SimpleRepeat_homopolymer_4to6_slop5;GRCh38_AllTandemRepeats_201to10000bp_slop5;GRCh38_satellites_slop5;GRCh38_chainSelf;GRCh38_chainSelf_gt10kb;GRCh38_alldifficultregions	SSUH2	ENSG00000125046	gene_variant	ENSG00000125046	.	MODIFIER	intragenic_variant	.	.	.	.	.	.	.	.	.	.	.	.	.	.	.
3	8676333	Sniffles2.DEL.64FM2	N	<DEL:-1706>	DEL	DEL	-1706	110.01	244.045	888	862	26	0.0293	known	0.0597	0.0597	common	0.0311	0.00694	0.173	0.0366	0.0556	0.0609	0.0299	0.00719	0.175	0.0375	0.0583	1	1	0.589	1	0.0814	1	1	0.592	1	0.0887	0.0495	0.944	0.643	0.643	0.635	0.0172	0.0214	0.596	difficult	GRCh38_gclt25orgt65_slop50;GRCh38_AllHomopolymers_gt6bp_imperfectgt10bp_slop5;GRCh38_AllTandemRepeatsandHomopolymers_slop5;GRCh38_AllTandemRepeats_gt100bp_slop5;GRCh38_allTandemRepeats;GRCh38_SimpleRepeat_homopolymer_7to11_slop5;GRCh38_SimpleRepeat_homopolymer_4to6_slop5;GRCh38_AllTandemRepeats_201to10000bp_slop5;GRCh38_satellites_slop5;GRCh38_lowmappabilityall;GRCh38_nonunique_l100_m2_e1;GRCh38_chainSelf;GRCh38_segdups;GRCh38_chainSelf_gt10kb;GRCh38_alllowmapandsegdupregions;GRCh38_alldifficultregions	OR7E122P;SSUH2	ENSG00000215160;ENSG00000125046	transcript;gene_variant	ENST00000641144.1;ENSG00000125046	processed_transcript;.	MODIFIER;MODIFIER	upstream_gene_variant;intragenic_variant	.	.	.	.	.	.	.	.	.	.	.	.	Enhancer	.	.
3	8676858	Sniffles2.DEL.650M2	N	<DEL:-52>	DEL	DEL	-52	67.667	357.001	888	861	27	0.0304	known	0.0169	0.0169	low_frequency	0.0415	0.0139	0.00298	0.0061	0.00877	0.0174	0.0427	0.0144	0.00298	0.00633	0.00926	0.337	1	1	1	1	0.345	1	1	1	1	0.00901	0.98	0.448	0.448	0.51	0.00444	0.0083	0.452	difficult	GRCh38_gclt25orgt65_slop50;GRCh38_AllTandemRepeatsandHomopolymers_slop5;GRCh38_AllTandemRepeats_gt100bp_slop5;GRCh38_allTandemRepeats;GRCh38_SimpleRepeat_homopolymer_4to6_slop5;GRCh38_AllTandemRepeats_201to10000bp_slop5;GRCh38_satellites_slop5;GRCh38_chainSelf;GRCh38_segdups;GRCh38_chainSelf_gt10kb;GRCh38_alllowmapandsegdupregions;GRCh38_alldifficultregions	SSUH2	ENSG00000125046	gene_variant	ENSG00000125046	.	MODIFIER	intragenic_variant	.	.	.	.	.	.	.	.	.	.	.	.	.	.	.
3	8676902	Sniffles2.INS.648M2	N	<INS:75>	INS	INS	75	132.887	323.983	888	863	25	0.0282	novel	0.00113	0.00113	rare	0.00415	0	0	0	0	0.00116	0.00424	0	0	0	0	1	1	1	1	1	1	1	1	1	1	0.000563	0.999	0.5	0.5	0.379	1.54e-05	0.000114	0.156	difficult	GRCh38_gclt25orgt65_slop50;GRCh38_AllTandemRepeatsandHomopolymers_slop5;GRCh38_AllTandemRepeats_gt100bp_slop5;GRCh38_allTandemRepeats;GRCh38_SimpleRepeat_homopolymer_4to6_slop5;GRCh38_AllTandemRepeats_201to10000bp_slop5;GRCh38_satellites_slop5;GRCh38_chainSelf;GRCh38_segdups;GRCh38_chainSelf_gt10kb;GRCh38_alllowmapandsegdupregions;GRCh38_alldifficultregions	SSUH2	ENSG00000125046	gene_variant	ENSG00000125046	.	MODIFIER	intragenic_variant	.	.	.	.	.	.	.	.	.	.	.	.	.	.	.
3	8677176	Sniffles2.DEL.652M2	N	<DEL:-1752>	DEL	DEL	-1752	282.391	223.202	888	863	25	0.0282	known	0.00338	0.00338	rare	0	0	0.00595	0.00305	0.00877	0.00348	0	0	0.00599	0.00314	0.00926	1	1	1	1	1	1	1	1	1	1	0.00113	0.993	0.167	0.167	0.405	0.000117	0.00147	0.153	difficult	GRCh38_gclt25orgt65_slop50;GRCh38_AllHomopolymers_gt6bp_imperfectgt10bp_slop5;GRCh38_AllTandemRepeatsandHomopolymers_slop5;GRCh38_AllTandemRepeats_gt100bp_slop5;GRCh38_allTandemRepeats;GRCh38_SimpleRepeat_homopolymer_7to11_slop5;GRCh38_SimpleRepeat_homopolymer_4to6_slop5;GRCh38_AllTandemRepeats_201to10000bp_slop5;GRCh38_satellites_slop5;GRCh38_lowmappabilityall;GRCh38_nonunique_l100_m2_e1;GRCh38_chainSelf;GRCh38_segdups;GRCh38_chainSelf_gt10kb;GRCh38_alllowmapandsegdupregions;GRCh38_alldifficultregions	OR7E122P;SSUH2	ENSG00000215160;ENSG00000125046	transcript;gene_variant	ENST00000641144.1;ENSG00000125046	processed_transcript;.	MODIFIER;MODIFIER	upstream_gene_variant;intragenic_variant	.	.	.	.	.	.	.	Autism_spectrum_disorder,Autism_spectrum_disorder,Autism_spectrum_disorder,Autism_spectrum_disorder	2e-06,5e-06,2e-06,5e-06	1.17647,1.19048,1.17647,1.19048	NR,NR,NR,NR	3.27477e+31	Enhancer	.	.
3	8677502	Sniffles2.DEL.653M2	N	<DEL:-2494>	DEL	DEL	-2494	9.266	155.244	888	859	29	0.0327	known	0.00225	0.00225	rare	0	0	0.0119	0	0	0.00233	0	0	0.012	0	0	1	1	0.0179	1	1	1	1	0.018	1	1	0.00113	0.994	0	0	0.356	1.64e-05	0.000844	0.0687	difficult	GRCh38_gclt25orgt65_slop50;GRCh38_AllHomopolymers_gt6bp_imperfectgt10bp_slop5;GRCh38_AllTandemRepeatsandHomopolymers_slop5;GRCh38_AllTandemRepeats_gt100bp_slop5;GRCh38_allTandemRepeats;GRCh38_SimpleRepeat_homopolymer_7to11_slop5;GRCh38_SimpleRepeat_homopolymer_4to6_slop5;GRCh38_AllTandemRepeats_201to10000bp_slop5;GRCh38_satellites_slop5;GRCh38_lowmappabilityall;GRCh38_nonunique_l100_m2_e1;GRCh38_chainSelf;GRCh38_segdups;GRCh38_chainSelf_gt10kb;GRCh38_alllowmapandsegdupregions;GRCh38_alldifficultregions	OR7E122P;SSUH2	ENSG00000215160;ENSG00000125046	transcript;gene_variant	ENST00000641144.1;ENSG00000125046	processed_transcript;.	MODIFIER;MODIFIER	upstream_gene_variant;intragenic_variant	.	.	.	.	.	.	.	Autism_spectrum_disorder,Autism_spectrum_disorder,Autism_spectrum_disorder,Autism_spectrum_disorder	2e-06,5e-06,2e-06,5e-06	1.17647,1.19048,1.17647,1.19048	NR,NR,NR,NR	3.27477e+31	Enhancer;Enhancer	Transcription Start Site	.
3	8677734	Sniffles2.DEL.655M2	N	<DEL:-9359>	DEL	DEL	-9359	1.414	1.414	888	859	29	0.0327	known	0.00113	0.00113	rare	0	0	0	0.0061	0	0.00116	0	0	0	0.00633	0	1	1	1	1	1	1	1	1	1	1	0	0.998	0	0	0.221	0.000825	0.00178	0.489	difficult	GRCh38_gclt25orgt65_slop50;GRCh38_AllHomopolymers_gt6bp_imperfectgt10bp_slop5;GRCh38_AllTandemRepeatsandHomopolymers_slop5;GRCh38_AllTandemRepeats_gt100bp_slop5;GRCh38_allTandemRepeats;GRCh38_SimpleRepeat_homopolymer_7to11_slop5;GRCh38_SimpleRepeat_homopolymer_4to6_slop5;GRCh38_AllTandemRepeats_201to10000bp_slop5;GRCh38_satellites_slop5;GRCh38_SimpleRepeat_imperfecthomopolgt10_slop5;GRCh38_lowmappabilityall;GRCh38_nonunique_l100_m2_e1;GRCh38_segdups_gt10kb;GRCh38_chainSelf;GRCh38_segdups;GRCh38_chainSelf_gt10kb;GRCh38_alllowmapandsegdupregions;GRCh38_alldifficultregions	OR7E122P;OR7E122P;OR7E122P&SSUH2;OR7E122P;SSUH2	ENSG00000215160;ENSG00000215160;ENSG00000215160&ENSG00000125046;ENSG00000215160;ENSG00000125046	transcript;transcript;gene_variant;transcript;gene_variant	ENST00000641144.1;ENST00000641144.1;ENSG00000125046;ENST00000641144.1;ENSG00000125046	processed_transcript;processed_transcript;.;processed_transcript;.	HIGH;HIGH;HIGH;MODIFIER;MODIFIER	exon_loss_variant&stop_lost;exon_loss_variant;bidirectional_gene_fusion;upstream_gene_variant;intragenic_variant	.	.	.	.	.	.	.	Autism_spectrum_disorder,Autism_spectrum_disorder,Autism_spectrum_disorder,Autism_spectrum_disorder,Developmental_stuttering	2e-06,5e-06,2e-06,5e-06,2e-08	1.17647,1.19048,1.17647,1.19048,5.576	NR,NR,NR,NR,.	3.27477e+39	Enhancer;CTCF Binding Site;Enhancer	Transcription Start Site;Transcription Start Site	.
3	8678475	Sniffles2.DEL.651M2	N	<DEL:-876>	DEL	DEL	-876	147.274	62.615	888	876	12	0.0135	known	0.343	0.343	common	0.297	0.427	0.143	0.448	0.433	0.346	0.303	0.432	0.144	0.451	0.435	0.643	0.233	0.0496	0.875	0.215	0.647	0.227	0.05	0.754	0.274	0.322	0.702	0.615	0.615	0.523	0.397	0.41	0.576	difficult	GRCh38_gclt25orgt65_slop50;GRCh38_AllHomopolymers_gt6bp_imperfectgt10bp_slop5;GRCh38_AllTandemRepeatsandHomopolymers_slop5;GRCh38_AllTandemRepeats_gt100bp_slop5;GRCh38_allTandemRepeats;GRCh38_SimpleRepeat_homopolymer_7to11_slop5;GRCh38_SimpleRepeat_homopolymer_4to6_slop5;GRCh38_AllTandemRepeats_201to10000bp_slop5;GRCh38_satellites_slop5;GRCh38_chainSelf;GRCh38_segdups;GRCh38_chainSelf_gt10kb;GRCh38_alllowmapandsegdupregions;GRCh38_alldifficultregions	OR7E122P;SSUH2	ENSG00000215160;ENSG00000125046	transcript;gene_variant	ENST00000641144.1;ENSG00000125046	processed_transcript;.	MODIFIER;MODIFIER	upstream_gene_variant;intragenic_variant	.	.	.	.	.	.	.	.	.	.	.	.	.	.	.
3	8678614	Sniffles2.DEL.656M2	N	<DEL:-156>	DEL	DEL	-156	89.853	435.582	888	877	11	0.0124	novel	0.454	0.454	common	0.392	0.42	0.661	0.408	0.409	0.458	0.395	0.432	0.661	0.411	0.413	0.499	0.733	0.732	0.106	0.434	0.418	0.496	0.732	0.105	0.523	0.446	0.604	0.581	0.581	0.446	0.347	0.379	0.474	difficult	GRCh38_gclt25orgt65_slop50;GRCh38_AllHomopolymers_gt6bp_imperfectgt10bp_slop5;GRCh38_AllTandemRepeatsandHomopolymers_slop5;GRCh38_AllTandemRepeats_gt100bp_slop5;GRCh38_allTandemRepeats;GRCh38_SimpleRepeat_homopolymer_7to11_slop5;GRCh38_SimpleRepeat_homopolymer_4to6_slop5;GRCh38_AllTandemRepeats_201to10000bp_slop5;GRCh38_satellites_slop5;GRCh38_chainSelf;GRCh38_segdups;GRCh38_chainSelf_gt10kb;GRCh38_alllowmapandsegdupregions;GRCh38_alldifficultregions	OR7E122P;SSUH2	ENSG00000215160;ENSG00000125046	transcript;gene_variant	ENST00000641144.1;ENSG00000125046	processed_transcript;.	MODIFIER;MODIFIER	upstream_gene_variant;intragenic_variant	.	.	.	.	.	.	.	.	.	.	.	.	.	.	.
3	8678773	Sniffles2.INS.647M2	N	<INS:77>	INS	INS	77	71.891	409.563	888	863	25	0.0282	known	0.0282	0.0282	low_frequency	0.0643	0.0104	0.0208	0.00305	0.0234	0.029	0.066	0.0108	0.021	0.00314	0.0245	1	1	0.0618	1	1	1	1	0.0621	1	1	0.0135	0.931	0.104	0.104	0.359	0.0016	0.00785	0.212	difficult	GRCh38_gclt25orgt65_slop50;GRCh38_AllTandemRepeatsandHomopolymers_slop5;GRCh38_AllTandemRepeats_gt100bp_slop5;GRCh38_allTandemRepeats;GRCh38_SimpleRepeat_homopolymer_4to6_slop5;GRCh38_AllTandemRepeats_201to10000bp_slop5;GRCh38_chainSelf;GRCh38_chainSelf_gt10kb;GRCh38_alldifficultregions	OR7E122P;SSUH2	ENSG00000215160;ENSG00000125046	transcript;gene_variant	ENST00000641144.1;ENSG00000125046	processed_transcript;.	MODIFIER;MODIFIER	upstream_gene_variant;intragenic_variant	.	.	.	.	.	.	.	.	.	.	.	.	.	.	.
3	8681084	Sniffles2.DEL.657M2	N	<DEL:-80>	DEL	DEL	-80	56.543	238.548	888	872	16	0.018	novel	0.277	0.277	common	0.0622	0.385	0.444	0.311	0.292	0.282	0.0641	0.388	0.444	0.317	0.301	0.0519	0.726	0.352	0.856	0.711	0.056	0.724	0.352	0.855	0.58	0.253	0.742	0.61	0.61	0.555	0.284	0.302	0.616	difficult	GRCh38_gclt25orgt65_slop50;GRCh38_AllHomopolymers_gt6bp_imperfectgt10bp_slop5;GRCh38_AllTandemRepeatsandHomopolymers_slop5;GRCh38_AllTandemRepeats_gt100bp_slop5;GRCh38_allTandemRepeats;GRCh38_SimpleRepeat_homopolymer_7to11_slop5;GRCh38_SimpleRepeat_homopolymer_4to6_slop5;GRCh38_AllTandemRepeats_201to10000bp_slop5;GRCh38_satellites_slop5;GRCh38_chainSelf;GRCh38_segdups;GRCh38_chainSelf_gt10kb;GRCh38_alllowmapandsegdupregions;GRCh38_alldifficultregions	OR7E122P;SSUH2	ENSG00000215160;ENSG00000125046	transcript;gene_variant	ENST00000641144.1;ENSG00000125046	processed_transcript;.	MODIFIER;MODIFIER	upstream_gene_variant;intragenic_variant	.	.	.	.	.	.	.	.	.	.	.	.	Enhancer	.	.
3	8681480	Sniffles2.INS.649M2	N	<INS:65>	INS	INS	65	65.191	338.343	888	865	23	0.0259	known	0.00563	0.00563	low_frequency	0.00208	0.00347	0.00893	0.0061	0.00877	0.00578	0.00214	0.00362	0.00898	0.00621	0.00909	1	1	1	1	1	1	1	1	1	1	0.00169	0.985	0	0	0.261	0.00215	0.00583	0.316	difficult	GRCh38_gclt25orgt65_slop50;GRCh38_AllTandemRepeatsandHomopolymers_slop5;GRCh38_AllTandemRepeats_gt100bp_slop5;GRCh38_allTandemRepeats;GRCh38_SimpleRepeat_homopolymer_4to6_slop5;GRCh38_AllTandemRepeats_201to10000bp_slop5;GRCh38_chainSelf;GRCh38_chainSelf_gt10kb;GRCh38_alldifficultregions	OR7E122P;SSUH2	ENSG00000215160;ENSG00000125046	transcript;gene_variant	ENST00000641144.1;ENSG00000125046	processed_transcript;.	MODIFIER;MODIFIER	upstream_gene_variant;intragenic_variant	.	.	.	.	.	.	.	.	.	.	.	.	Enhancer	.	.
3	8692577	Sniffles2.DEL.659M2	N	<DEL:-3393>	DEL	DEL	-3393	1.196	2.671	888	851	37	0.0417	known	0.0124	0.0124	low_frequency	0.0456	0	0	0	0	0.0129	0.0482	0	0	0	0	0.0084	1	1	1	1	0.00982	1	1	1	1	0.00732	0.977	0.316	0.316	0.407	0.000526	0.0027	0.199	difficult	GRCh38_AllHomopolymers_gt6bp_imperfectgt10bp_slop5;GRCh38_AllTandemRepeatsandHomopolymers_slop5;GRCh38_SimpleRepeat_homopolymer_gt11_slop5;GRCh38_AllTandemRepeats_gt100bp_slop5;GRCh38_allTandemRepeats;GRCh38_SimpleRepeat_homopolymer_7to11_slop5;GRCh38_SimpleRepeat_homopolymer_4to6_slop5;GRCh38_AllTandemRepeats_201to10000bp_slop5;GRCh38_satellites_slop5;GRCh38_SimpleRepeat_imperfecthomopolgt10_slop5;GRCh38_lowmappabilityall;GRCh38_nonunique_l100_m2_e1;GRCh38_segdups_gt10kb;GRCh38_chainSelf;GRCh38_segdups;GRCh38_chainSelf_gt10kb;GRCh38_alllowmapandsegdupregions;GRCh38_alldifficultregions	OR7E122P&SSUH2;OR7E122P;OR7E122P;SSUH2	ENSG00000215160&ENSG00000125046;ENSG00000215160;ENSG00000215160;ENSG00000125046	gene_variant;transcript;transcript;gene_variant	ENSG00000215160;ENST00000641144.1;ENST00000641144.1;ENSG00000125046	.;processed_transcript;processed_transcript;.	HIGH;LOW;MODIFIER;MODIFIER	bidirectional_gene_fusion;splice_region_variant&non_coding_transcript_exon_variant;downstream_gene_variant;intragenic_variant	.	.	.	.	.	.	.	.	.	.	.	.	.	.	.
3	8693996	Sniffles2.INS.64BM2	N	<INS:4170>	INS	INS	4170	34.479	6.809	888	822	66	0.0743	novel	0.00507	0.00507	low_frequency	0.0104	0.00347	0.00595	0	0.00292	0.00487	0.00957	0.00368	0.00617	0	0.00318	1	1	1	1	1	1	1	1	1	1	0.00113	0.99	0.111	0.111	0.324	0.000176	0.00129	0.109	difficult	GRCh38_AllTandemRepeatsandHomopolymers_slop5;GRCh38_AllTandemRepeats_gt100bp_slop5;GRCh38_allTandemRepeats;GRCh38_AllTandemRepeats_201to10000bp_slop5;GRCh38_satellites_slop5;GRCh38_segdups_gt10kb;GRCh38_chainSelf;GRCh38_segdups;GRCh38_chainSelf_gt10kb;GRCh38_alllowmapandsegdupregions;GRCh38_alldifficultregions	OR7E122P;SSUH2	ENSG00000215160;ENSG00000125046	transcript;gene_variant	ENST00000641144.1;ENSG00000125046	processed_transcript;.	MODIFIER;MODIFIER	downstream_gene_variant;intragenic_variant	.	.	.	.	.	.	.	.	.	.	.	.	.	.	.
3	8698821	Sniffles2.DEL.66FM2	N	<DEL:-1481>	DEL	DEL	-1481	91.429	35.048	888	865	23	0.0259	novel	0.00845	0.00845	low_frequency	0.00415	0	0.00298	0.00915	0.0263	0.00867	0.00433	0	0.00301	0.00932	0.0273	1	1	1	1	1	1	1	1	1	1	0.00225	0.979	0	0	0.274	0.00147	0.00461	0.269	difficult	GRCh38_AllTandemRepeatsandHomopolymers_slop5;GRCh38_AllTandemRepeats_gt100bp_slop5;GRCh38_allTandemRepeats;GRCh38_SimpleRepeat_homopolymer_4to6_slop5;GRCh38_AllTandemRepeats_201to10000bp_slop5;GRCh38_satellites_slop5;GRCh38_lowmappabilityall;GRCh38_nonunique_l100_m2_e1;GRCh38_chainSelf;GRCh38_chainSelf_gt10kb;GRCh38_alllowmapandsegdupregions;GRCh38_alldifficultregions	SSUH2	ENSG00000125046	gene_variant	ENSG00000125046	.	MODIFIER	intragenic_variant	.	.	.	.	.	.	.	.	.	.	.	.	.	.	.
3	8715259	Sniffles2.INS.66CM2	N	<INS:112>	INS	INS	112	78.443	367.137	888	862	26	0.0293	known	0.0186	0.0186	low_frequency	0.0643	0.00694	0	0	0	0.0191	0.0665	0.00704	0	0	0	0.25	1	1	1	1	0.263	1	1	1	1	0.0118	0.972	0.419	0.419	0.532	0.00126	0.00445	0.327	confident	GRCh38_notinalldifficultregions	SSUH2	ENSG00000125046	gene_variant	ENSG00000125046	.	MODIFIER	intragenic_variant	.	.	.	.	.	.	.	.	.	.	.	.	.	.	.
3	8773208	Sniffles2.INS.66EM2	N	<INS:59>	INS	INS	59	51.19	116.012	888	879	9	0.0101	known	0.265	0.265	common	0.137	0.222	0.298	0.317	0.398	0.267	0.139	0.225	0.299	0.317	0.405	0.586	0.155	0.268	0.858	0.751	0.586	0.226	0.27	0.858	0.874	0.241	0.834	0.731	0.731	0.781	0.289	0.296	0.835	difficult	GRCh38_gclt25orgt65_slop50;GRCh38_AllTandemRepeatsandHomopolymers_slop5;GRCh38_SimpleRepeat_diTR_11to50_slop5;GRCh38_AllTandemRepeats_gt100bp_slop5;GRCh38_allTandemRepeats;GRCh38_AllTandemRepeats_201to10000bp_slop5;GRCh38_alldifficultregions	OXTR;CAV3	ENSG00000180914;ENSG00000182533	transcript;gene_variant	ENST00000316793.8;ENSG00000182533	protein_coding;.	MODIFIER;MODIFIER	upstream_gene_variant;intragenic_variant	.	.	.	.	.	.	.	.	.	.	.	.	.	.	.
3	8779294	Sniffles2.INV.678M2	N	<INV:2670>	INV	OTHER	2670	9.855	0.744	888	865	23	0.0259	novel	0.00282	0.00282	rare	0	0	0	0.0122	0.00292	0.00289	0	0	0	0.0124	0.00301	1	1	1	1	1	1	1	1	1	1	0.00338	0.993	0.4	0.4	0.728	0.00382	0.00569	0.648	confident	GRCh38_gclt25orgt65_slop50;GRCh38_AllHomopolymers_gt6bp_imperfectgt10bp_slop5;GRCh38_AllTandemRepeats_51to200bp_slop5;GRCh38_AllTandemRepeatsandHomopolymers_slop5;GRCh38_SimpleRepeat_diTR_11to50_slop5;GRCh38_AllTandemRepeats_gt100bp_slop5;GRCh38_allTandemRepeats;GRCh38_SimpleRepeat_homopolymer_7to11_slop5;GRCh38_SimpleRepeat_homopolymer_4to6_slop5;GRCh38_AllTandemRepeats_201to10000bp_slop5;GRCh38_alldifficultregions;GRCh38_notinalldifficultregions	CAV3;RAD18	ENSG00000182533;ENSG00000070950	gene_variant;gene_variant	ENSG00000182533;ENSG00000070950	.;.	MODIFIER;MODIFIER	intragenic_variant;intragenic_variant	.	.	.	.	.	.	.	.	.	.	.	.	.	.	.
3	8779906	Sniffles2.INV.677M2	N	<INV:38965>	INV	OTHER	38965	0	0	888	867	21	0.0236	novel	0.00338	0.00338	rare	0	0	0	0.0152	0.00292	0.00346	0	0	0	0.0155	0.00301	1	1	1	0.0304	1	1	1	1	0.031	1	0.00338	0.992	0.2	0.2	0.711	0.00383	0.00577	0.64	confident	GRCh38_gclt25orgt65_slop50;GRCh38_AllHomopolymers_gt6bp_imperfectgt10bp_slop5;GRCh38_AllTandemRepeats_51to200bp_slop5;GRCh38_AllTandemRepeatsandHomopolymers_slop5;GRCh38_SimpleRepeat_homopolymer_gt11_slop5;GRCh38_SimpleRepeat_homopolymer_gt20_slop5;GRCh38_SimpleRepeat_diTR_11to50_slop5;GRCh38_AllTandemRepeats_gt100bp_slop5;GRCh38_allTandemRepeats;GRCh38_SimpleRepeat_homopolymer_7to11_slop5;GRCh38_SimpleRepeat_homopolymer_4to6_slop5;GRCh38_AllTandemRepeats_lt51bp_slop5;GRCh38_SimpleRepeat_diTR_51to200_slop5;GRCh38_SimpleRepeat_imperfecthomopolgt20_slop5;GRCh38_AllTandemRepeats_201to10000bp_slop5;GRCh38_SimpleRepeat_quadTR_20to50_slop5;GRCh38_SimpleRepeat_imperfecthomopolgt10_slop5;GRCh38_lowmappabilityall;GRCh38_nonunique_l100_m2_e1;GRCh38_chainSelf;GRCh38_alllowmapandsegdupregions;GRCh38_alldifficultregions;GRCh38_notinalldifficultregions	CAV3;RAD18	ENSG00000182533;ENSG00000070950	gene_variant;gene_variant	ENSG00000182533;ENSG00000070950	.;.	MODIFIER;MODIFIER	intragenic_variant;intragenic_variant	.	.	.	.	.	.	.	.	.	.	.	.	Enhancer;Enhancer;Enhancer;Open chromatin;Open chromatin;Enhancer;Open chromatin;Open chromatin	.	.
3	8827402	Sniffles2.BND.68EM2	N	<BND:68EM2>	BND	OTHER	.	0	4.359	888	866	22	0.0248	not_compared	0.00113	0.00113	rare	0.00208	0.00347	0	0	0	0.00116	0.00216	0.00352	0	0	0	1	1	1	1	1	1	1	1	1	1	0	0.998	0	0	0.065	2.66e-05	4.67e-05	0.594	difficult	GRCh38_AllHomopolymers_gt6bp_imperfectgt10bp_slop5;GRCh38_AllTandemRepeatsandHomopolymers_slop5;GRCh38_SimpleRepeat_homopolymer_7to11_slop5;GRCh38_alldifficultregions	CAV3&PRELID3B;PRELID3B&RAD18	ENSG00000182533&ENSG00000101166;ENSG00000101166&ENSG00000070950	transcript;transcript	ENST00000343849.3;ENST00000264926.7	protein_coding;protein_coding	HIGH;HIGH	gene_fusion&frameshift_variant;bidirectional_gene_fusion	CAV3&PRELID3B;PRELID3B&RAD18	ENSG00000182533&ENSG00000101166;ENSG00000101166&ENSG00000070950	transcript;transcript	ENST00000343849.3;ENST00000264926.7	protein_coding;protein_coding	HIGH;HIGH	gene_fusion&frameshift_variant;bidirectional_gene_fusion	.	.	.	.	.	.	.	.
3	8863126	Sniffles2.INS.686M2	N	<INS:59>	INS	INS	59	47.437	330.402	888	869	19	0.0214	known	0.00451	0.00451	rare	0	0	0	0	0.0234	0.0046	0	0	0	0	0.0241	1	1	1	1	1	1	1	1	1	1	0.00338	0.998	0.75	0.75	0.691	0.00043	0.000669	0.612	difficult	GRCh38_AllTandemRepeats_51to200bp_slop5;GRCh38_AllTandemRepeatsandHomopolymers_slop5;GRCh38_allTandemRepeats;GRCh38_alldifficultregions	RAD18	ENSG00000070950	gene_variant	ENSG00000070950	.	MODIFIER	intragenic_variant	.	.	.	.	.	.	.	.	.	.	.	.	.	.	.
3	8987643	Sniffles2.INS.697M2	N	<INS:53>	INS	INS	53	39.694	134.465	888	873	15	0.0169	known	0.191	0.191	common	0.454	0.066	0.268	0.0061	0.0292	0.194	0.456	0.0664	0.27	0.00629	0.0301	0.194	0.47	0.435	1	1	0.194	0.473	0.431	1	1	0.184	0.881	0.726	0.726	0.831	0.0132	0.0173	0.663	confident	GRCh38_SimpleRepeat_homopolymer_4to6_slop5;GRCh38_notinalldifficultregions	SRGAP3	ENSG00000196220	transcript	ENST00000383836.8	protein_coding	MODIFIER	intron_variant	SRGAP3	ENSG00000196220	transcript	ENST00000383836.8	protein_coding	MODIFIER	intron_variant	.	.	.	.	.	CTCF Binding Site	.	.
3	9006424	Sniffles2.INS.6A6M2	N	<INS:57>	INS	INS	57	110.451	495.272	888	871	17	0.0191	novel	0.00113	0.00113	rare	0	0	0.00595	0	0	0.00115	0	0	0.00602	0	0	1	1	1	1	1	1	1	1	1	1	0	0.998	0	0	0.211	5.22e-05	0.000384	0.214	difficult	GRCh38_AllHomopolymers_gt6bp_imperfectgt10bp_slop5;GRCh38_AllTandemRepeatsandHomopolymers_slop5;GRCh38_SimpleRepeat_homopolymer_4to6_slop5;GRCh38_SimpleRepeat_imperfecthomopolgt20_slop5;GRCh38_SimpleRepeat_imperfecthomopolgt10_slop5;GRCh38_alldifficultregions	SRGAP3	ENSG00000196220	transcript	ENST00000383836.8	protein_coding	MODIFIER	intron_variant	SRGAP3	ENSG00000196220	transcript	ENST00000383836.8	protein_coding	MODIFIER	intron_variant	.	.	.	.	.	.	.	.
3	9086739	Sniffles2.INS.6AAM2	N	<INS:78>	INS	INS	78	49.299	92.158	888	877	11	0.0124	novel	0.334	0.334	common	0.307	0.288	0.372	0.344	0.366	0.339	0.312	0.288	0.374	0.353	0.37	0.652	0.043	0.408	0.00104	1	0.65	0.043	0.41	0.00186	1	0.319	0.873	0.833	0.833	0.84	0.374	0.377	0.914	difficult	GRCh38_gclt25orgt65_slop50;GRCh38_AllTandemRepeatsandHomopolymers_slop5;GRCh38_AllTandemRepeats_gt100bp_slop5;GRCh38_allTandemRepeats;GRCh38_SimpleRepeat_homopolymer_4to6_slop5;GRCh38_AllTandemRepeats_201to10000bp_slop5;GRCh38_alldifficultregions	SRGAP3	ENSG00000196220	transcript	ENST00000383836.8	protein_coding	MODIFIER	intron_variant	SRGAP3	ENSG00000196220	transcript	ENST00000383836.8	protein_coding	MODIFIER	intron_variant	.	.	.	.	.	.	.	.
3	9180781	Sniffles2.DEL.6C3M2	N	<DEL:-2745>	DEL	DEL	-2745	2.828	4.95	888	877	11	0.0124	known	0.00113	0.00113	rare	0.00415	0	0	0	0	0.00114	0.00418	0	0	0	0	1	1	1	1	1	1	1	1	1	1	0	0.998	0	0	0.199	6.35e-05	0.000143	0.452	confident	GRCh38_AllHomopolymers_gt6bp_imperfectgt10bp_slop5;GRCh38_AllTandemRepeatsandHomopolymers_slop5;GRCh38_SimpleRepeat_homopolymer_gt11_slop5;GRCh38_SimpleRepeat_homopolymer_gt20_slop5;GRCh38_SimpleRepeat_diTR_11to50_slop5;GRCh38_allTandemRepeats;GRCh38_SimpleRepeat_homopolymer_7to11_slop5;GRCh38_SimpleRepeat_homopolymer_4to6_slop5;GRCh38_AllTandemRepeats_lt51bp_slop5;GRCh38_SimpleRepeat_imperfecthomopolgt20_slop5;GRCh38_SimpleRepeat_imperfecthomopolgt10_slop5;GRCh38_alldifficultregions;GRCh38_notinalldifficultregions	SRGAP3	ENSG00000196220	transcript	ENST00000383836.8	protein_coding	MODIFIER	intron_variant	SRGAP3	ENSG00000196220	transcript	ENST00000383836.8	protein_coding	MODIFIER	intron_variant	.	.	.	.	.	.	Transcription Start Site	.
3	9212490	Sniffles2.DEL.6CCM2	N	<DEL:-81>	DEL	DEL	-81	45.426	393.865	888	871	17	0.0191	known	0.108	0.108	common	0.346	0.059	0	0.0183	0.00292	0.109	0.349	0.0603	0	0.0185	0.00301	0.887	1	1	0.0454	1	0.887	1	1	0.046	1	0.106	0.935	0.784	0.784	0.824	0.0159	0.0204	0.722	confident	GRCh38_SimpleRepeat_homopolymer_4to6_slop5;GRCh38_notinalldifficultregions	SRGAP3-AS3;SRGAP3	ENSG00000227929;ENSG00000196220	transcript;transcript	ENST00000432981.2;ENST00000383836.8	pseudogene;protein_coding	MODIFIER;MODIFIER	upstream_gene_variant;intron_variant	SRGAP3	ENSG00000196220	transcript	ENST00000383836.8	protein_coding	MODIFIER	intron_variant	.	.	.	.	.	.	.	.
3	9300175	Sniffles2.INS.6D8M2	N	<INS:702>	INS	INS	702	229.272	30.212	888	888	0	0	novel	0.986	0.014	low_frequency	0.99	0.996	0.994	1	0.953	0.986	0.99	0.996	0.994	1	0.953	1	1	1	1	1	1	1	1	1	1	0.99	0.974	0.974	0.375	0.633	0.998	0.997	0.495	difficult	GRCh38_AllTandemRepeats_51to200bp_slop5;GRCh38_AllTandemRepeatsandHomopolymers_slop5;GRCh38_allTandemRepeats;GRCh38_alldifficultregions	ENSG00000254485;SRGAP3	ENSG00000254485;ENSG00000196220	transcript;gene_variant	ENST00000491930.2;ENSG00000196220	pseudogene;.	MODIFIER;MODIFIER	intron_variant;intragenic_variant	.	.	.	.	.	.	.	.	.	.	.	.	.	.	.
3	9300199	Sniffles2.BND.6DEM2	N	<BND:6DEM2>	BND	OTHER	.	0	66.167	888	861	27	0.0304	not_compared	0.00507	0.00507	low_frequency	0.00622	0.00347	0.00893	0.00305	0.00292	0.00523	0.00644	0.00355	0.00915	0.00314	0.00305	0.00624	1	0.00895	1	1	0.00645	1	0.00917	1	1	0.00169	0.989	0	0	0.321	0.00261	0.00455	0.381	difficult	GRCh38_AllTandemRepeats_51to200bp_slop5;GRCh38_AllTandemRepeatsandHomopolymers_slop5;GRCh38_allTandemRepeats;GRCh38_allOtherDifficultregions;GRCh38_gnomAD_InbreedingCoeff_slop1bp_merge1000bp;GRCh38_alldifficultregions	KCNQ2&SRGAP3;ENSG00000254485&KCNQ2	ENSG00000075043&ENSG00000196220;ENSG00000254485&ENSG00000075043	transcript;transcript	ENST00000383836.8;ENST00000491930.2	protein_coding;pseudogene	HIGH;HIGH	gene_fusion&frameshift_variant;gene_fusion&frameshift_variant	KCNQ2&SRGAP3	ENSG00000075043&ENSG00000196220	transcript	ENST00000383836.8	protein_coding	HIGH	gene_fusion&frameshift_variant	.	.	.	.	.	.	.	.
3	9318167	Sniffles2.DEL.6DCM2	N	<DEL:-9275>	DEL	DEL	-9275	1.789	1.789	888	858	30	0.0338	known	0.00338	0.00338	rare	0	0	0	0.0183	0	0.0035	0	0	0	0.0188	0	1	1	1	0.0454	1	1	1	1	0.0466	1	0.000563	0.995	0.2	0.2	0.391	0.00151	0.00377	0.381	confident	GRCh38_gclt25orgt65_slop50;GRCh38_AllHomopolymers_gt6bp_imperfectgt10bp_slop5;GRCh38_AllTandemRepeatsandHomopolymers_slop5;GRCh38_SimpleRepeat_homopolymer_gt11_slop5;GRCh38_SimpleRepeat_triTR_15to50_slop5;GRCh38_SimpleRepeat_diTR_11to50_slop5;GRCh38_allTandemRepeats;GRCh38_SimpleRepeat_homopolymer_7to11_slop5;GRCh38_SimpleRepeat_homopolymer_4to6_slop5;GRCh38_AllTandemRepeats_lt51bp_slop5;GRCh38_SimpleRepeat_imperfecthomopolgt10_slop5;GRCh38_lowmappabilityall;GRCh38_nonunique_l100_m2_e1;GRCh38_alllowmapandsegdupregions;GRCh38_alldifficultregions;GRCh38_notinalldifficultregions	ENSG00000254485;SRGAP3	ENSG00000254485;ENSG00000196220	transcript;gene_variant	ENST00000491930.2;ENSG00000196220	pseudogene;.	HIGH;MODIFIER	splice_acceptor_variant&splice_donor_variant&splice_region_variant&intron_variant&non_coding_transcript_exon_variant;intragenic_variant	.	.	.	.	.	.	.	Cysteine-rich_with_EGF-like_domain_protein_1_levels	3e-11	0.425336	.	36168886	Enhancer;Enhancer;Enhancer	.	.
3	9382476	Sniffles2.INS.6DAM2	N	<INS:183>	INS	INS	183	163.101	390.958	888	870	18	0.0203	known	0.00282	0.00282	rare	0	0	0.0149	0	0	0.00287	0	0	0.0152	0	0	1	1	1	1	1	1	1	1	1	1	0.000563	0.995	0.2	0.2	0.297	0.000123	0.000672	0.213	confident	GRCh38_SimpleRepeat_homopolymer_4to6_slop5;GRCh38_notinalldifficultregions	THUMPD3;THUMPD3-AS1	ENSG00000134077;ENSG00000206573	transcript;gene_variant	ENST00000345094.7;ENSG00000206573	protein_coding;.	MODIFIER;MODIFIER	intron_variant;intragenic_variant	THUMPD3	ENSG00000134077	transcript	ENST00000345094.7	protein_coding	MODIFIER	intron_variant	.	.	.	.	.	.	.	.
3	9519192	Sniffles2.DEL.6F7M2	N	<DEL:-2464>	DEL	DEL	-2464	0.447	5.367	888	861	27	0.0304	known	0.00282	0.00282	rare	0.0104	0	0	0	0	0.0029	0.0107	0	0	0	0	1	1	1	1	1	1	1	1	1	1	0	0.994	0	0	0.214	0.000589	0.00177	0.342	confident	GRCh38_AllHomopolymers_gt6bp_imperfectgt10bp_slop5;GRCh38_AllTandemRepeatsandHomopolymers_slop5;GRCh38_SimpleRepeat_homopolymer_gt11_slop5;GRCh38_SimpleRepeat_triTR_15to50_slop5;GRCh38_SimpleRepeat_diTR_11to50_slop5;GRCh38_AllTandemRepeats_gt100bp_slop5;GRCh38_allTandemRepeats;GRCh38_SimpleRepeat_homopolymer_7to11_slop5;GRCh38_SimpleRepeat_homopolymer_4to6_slop5;GRCh38_AllTandemRepeats_lt51bp_slop5;GRCh38_AllTandemRepeats_201to10000bp_slop5;GRCh38_SimpleRepeat_imperfecthomopolgt10_slop5;GRCh38_alldifficultregions;GRCh38_notinalldifficultregions	LHFPL4	ENSG00000156959	transcript	ENST00000287585.8	protein_coding	MODIFIER	intron_variant	LHFPL4	ENSG00000156959	transcript	ENST00000287585.8	protein_coding	MODIFIER	intron_variant	.	.	.	.	.	.	.	.
3	9530737	Sniffles2.INS.6EDM2	N	<INS:321>	INS	INS	321	127.431	126.366	888	856	32	0.036	known	0.0265	0.0265	low_frequency	0.00415	0.0486	0.0149	0.0427	0.0351	0.0263	0.00431	0.05	0.0152	0.044	0.0312	1	1	1	0.251	1	1	1	1	0.258	1	0.0242	0.989	0.848	0.848	0.911	0.0647	0.0653	0.982	confident	GRCh38_notinalldifficultregions	LHFPL4	ENSG00000156959	transcript	ENST00000287585.8	protein_coding	MODIFIER	intron_variant	LHFPL4	ENSG00000156959	transcript	ENST00000287585.8	protein_coding	MODIFIER	intron_variant	.	.	.	.	.	.	.	.
3	9535565	Sniffles2.INS.6F0M2	N	<INS:317>	INS	INS	317	134.72	261.331	888	863	25	0.0282	novel	0.0282	0.0282	low_frequency	0.0124	0.0486	0.0149	0.0396	0.0351	0.0284	0.0127	0.0507	0.0151	0.0404	0.034	1	1	1	1	1	1	1	1	1	1	0.0236	0.986	0.8	0.8	0.926	0.0647	0.0652	0.985	confident	GRCh38_SimpleRepeat_homopolymer_4to6_slop5;GRCh38_notinalldifficultregions	LHFPL4	ENSG00000156959	transcript	ENST00000287585.8	protein_coding	MODIFIER	intron_variant	LHFPL4	ENSG00000156959	transcript	ENST00000287585.8	protein_coding	MODIFIER	intron_variant	.	.	.	.	.	.	.	.
3	9549246	Sniffles2.INS.6F1M2	N	<INS:63>	INS	INS	63	130.585	432.443	888	863	25	0.0282	novel	0.00394	0.00394	rare	0	0	0.00298	0	0.0175	0.00406	0	0	0.00307	0	0.0181	1	1	1	1	0.0436	1	1	1	1	0.0449	0	0.993	0	0	0.189	0.000109	0.000855	0.124	confident	GRCh38_notinalldifficultregions	LHFPL4	ENSG00000156959	transcript	ENST00000287585.8	protein_coding	MODIFIER	intron_variant	LHFPL4	ENSG00000156959	transcript	ENST00000287585.8	protein_coding	MODIFIER	intron_variant	.	.	.	.	.	.	.	.
3	9594646	Sniffles2.INS.703M2	N	<INS:53>	INS	INS	53	92.36	502.052	888	867	21	0.0236	known	0.00338	0.00338	rare	0.0104	0	0.00298	0	0	0.00346	0.0108	0	0.00299	0	0	1	1	1	1	1	1	1	1	1	1	0.00169	0.99	0	0	0.388	0.000175	0.000459	0.425	confident	GRCh38_notinalldifficultregions	LHFPL4-DUSP5P2	ENSG00000156959-ENSG00000235338	intergenic_region	ENSG00000156959-ENSG00000235338	.	MODIFIER	intergenic_region	.	.	.	.	.	.	.	.	.	.	.	.	.	.	.
3	9597630	Sniffles2.DEL.70AM2	N	<DEL:-4497>	DEL	DEL	-4497	0	0	888	865	23	0.0259	known	0.00169	0.00169	rare	0.00622	0	0	0	0	0.00173	0.00644	0	0	0	0	0.00624	1	1	1	1	0.00645	1	1	1	1	0.00113	0.995	0	0	0.578	0.000189	0.000305	0.595	confident	GRCh38_gclt25orgt65_slop50;GRCh38_AllHomopolymers_gt6bp_imperfectgt10bp_slop5;GRCh38_AllTandemRepeatsandHomopolymers_slop5;GRCh38_SimpleRepeat_homopolymer_gt11_slop5;GRCh38_allTandemRepeats;GRCh38_SimpleRepeat_homopolymer_7to11_slop5;GRCh38_SimpleRepeat_homopolymer_4to6_slop5;GRCh38_AllTandemRepeats_lt51bp_slop5;GRCh38_SimpleRepeat_imperfecthomopolgt20_slop5;GRCh38_SimpleRepeat_imperfecthomopolgt10_slop5;GRCh38_lowmappabilityall;GRCh38_nonunique_l100_m2_e1;GRCh38_alllowmapandsegdupregions;GRCh38_alldifficultregions;GRCh38_notinalldifficultregions	DUSP5P2;DUSP5P2;DUSP5P2;LHFPL4-DUSP5P2	ENSG00000235338;ENSG00000235338;ENSG00000235338;ENSG00000156959-ENSG00000235338	transcript;transcript;transcript;intergenic_region	ENST00000426873.1;ENST00000426873.1;ENST00000426873.1;ENSG00000156959-ENSG00000235338	processed_pseudogene;processed_pseudogene;processed_pseudogene;.	HIGH;HIGH;MODIFIER;MODIFIER	exon_loss_variant;exon_loss_variant&start_lost;upstream_gene_variant;intergenic_region	.	.	.	.	.	.	.	Plasma_omega-6_polyunsaturated_fatty_acid_levels__dihomo-gamma-linolenic_acid_,Delta-5_desaturase_activity,Delta-6_desaturase_activity,Plasma_omega-6_polyunsaturated_fatty_acid_levels__dihomo-gamma-linolenic_acid_,Delta-5_desaturase_activity,Delta-6_desaturase_activity,Plasma_omega-6_polyunsaturated_fatty_acid_levels__dihomo-gamma-linolenic_acid_,Delta-5_desaturase_activity,Delta-6_desaturase_activity	9e-06,9e-06,3e-06,9e-06,9e-06,3e-06,9e-06,9e-06,3e-06	0.1228,0.1319,0.1519,0.1228,0.1319,0.1519,0.1228,0.1319,0.1519	NR,NR,NR,NR,NR,NR,NR,NR,NR	2.65848e+71	CTCF Binding Site;Promoter	Transcription Start Site	.
3	9602323	Sniffles2.DEL.70BM2	N	<DEL:-4235>	DEL	DEL	-4235	0	0	888	860	28	0.0315	known	0.00113	0.00113	rare	0.00415	0	0	0	0	0.00116	0.00429	0	0	0	0	1	1	1	1	1	1	1	1	1	1	0	0.998	0	0	0.202	0.000122	0.00022	0.576	confident	GRCh38_AllHomopolymers_gt6bp_imperfectgt10bp_slop5;GRCh38_AllTandemRepeatsandHomopolymers_slop5;GRCh38_SimpleRepeat_homopolymer_gt11_slop5;GRCh38_allTandemRepeats;GRCh38_SimpleRepeat_homopolymer_7to11_slop5;GRCh38_SimpleRepeat_homopolymer_4to6_slop5;GRCh38_AllTandemRepeats_lt51bp_slop5;GRCh38_SimpleRepeat_quadTR_20to50_slop5;GRCh38_SimpleRepeat_imperfecthomopolgt10_slop5;GRCh38_lowmappabilityall;GRCh38_nonunique_l100_m2_e1;GRCh38_alllowmapandsegdupregions;GRCh38_alldifficultregions;GRCh38_notinalldifficultregions	DUSP5P2;DUSP5P2;DUSP5P2-MTMR14	ENSG00000235338;ENSG00000235338;ENSG00000235338-ENSG00000163719	transcript;transcript;intergenic_region	ENST00000426873.1;ENST00000426873.1;ENSG00000235338-ENSG00000163719	processed_pseudogene;processed_pseudogene;.	LOW;MODIFIER;MODIFIER	splice_region_variant&non_coding_transcript_exon_variant;downstream_gene_variant;intergenic_region	.	.	.	.	.	.	.	.	.	.	.	.	CTCF Binding Site	.	.
3	9607080	Sniffles2.INS.704M2	N	<INS:51>	INS	INS	51	85.927	323.138	888	867	21	0.0236	novel	0.00282	0.00282	rare	0.00208	0	0.00595	0	0.00585	0.00288	0.00214	0	0.00602	0	0.00606	1	1	1	1	1	1	1	1	1	1	0	0.994	0	0	0.206	7.89e-05	0.000564	0.146	difficult	GRCh38_AllTandemRepeatsandHomopolymers_slop5;GRCh38_allTandemRepeats;GRCh38_SimpleRepeat_homopolymer_4to6_slop5;GRCh38_AllTandemRepeats_lt51bp_slop5;GRCh38_SimpleRepeat_quadTR_20to50_slop5;GRCh38_alldifficultregions	DUSP5P2;DUSP5P2-MTMR14	ENSG00000235338;ENSG00000235338-ENSG00000163719	transcript;intergenic_region	ENST00000426873.1;ENSG00000235338-ENSG00000163719	processed_pseudogene;.	MODIFIER;MODIFIER	downstream_gene_variant;intergenic_region	.	.	.	.	.	.	.	.	.	.	.	.	.	.	.
3	9653419	Sniffles2.INS.707M2	N	<INS:322>	INS	INS	322	145.051	176.939	888	862	26	0.0293	known	0.0344	0.0344	low_frequency	0.114	0.0208	0	0	0	0.0354	0.12	0.0211	0	0	0	0.209	1	1	1	1	0.339	1	1	1	1	0.031	0.977	0.768	0.768	0.848	0.00202	0.00363	0.546	confident	GRCh38_SimpleRepeat_homopolymer_4to6_slop5;GRCh38_notinalldifficultregions	MTMR14	ENSG00000163719	transcript	ENST00000296003.9	protein_coding	MODIFIER	intron_variant	MTMR14	ENSG00000163719	transcript	ENST00000296003.9	protein_coding	MODIFIER	intron_variant	.	.	.	.	.	Enhancer	.	.
3	9673797	Sniffles2.INS.709M2	N	<INS:321>	INS	INS	321	111.482	226.503	888	857	31	0.0349	known	0.0372	0.0372	low_frequency	0.116	0.0104	0	0.0061	0.0146	0.0385	0.124	0.0108	0	0.00621	0.0152	0.107	1	1	0.00306	1	0.124	1	1	0.00312	1	0.0332	0.981	0.814	0.814	0.835	0.00328	0.004	0.784	confident	GRCh38_notinalldifficultregions	MTMR14	ENSG00000163719	transcript	ENST00000296003.9	protein_coding	MODIFIER	intron_variant	MTMR14	ENSG00000163719	transcript	ENST00000296003.9	protein_coding	MODIFIER	intron_variant	.	.	.	.	.	.	.	.
3	9708940	Sniffles2.DEL.719M2	N	<DEL:-52>	DEL	DEL	-52	129.23	210.749	888	866	22	0.0248	novel	0.00282	0.00282	rare	0.00415	0	0.00298	0.0061	0	0.00289	0.00429	0	0.00301	0.00621	0	0.00208	1	1	1	1	0.00215	1	1	1	1	0.00338	0.993	0.5	0.5	0.626	0.00013	0.000383	0.264	confident	GRCh38_AllTandemRepeatsandHomopolymers_slop5;GRCh38_allTandemRepeats;GRCh38_SimpleRepeat_homopolymer_4to6_slop5;GRCh38_AllTandemRepeats_lt51bp_slop5;GRCh38_alldifficultregions;GRCh38_notinalldifficultregions	CPNE9;ENSG00000287878	ENSG00000144550;ENSG00000287878	transcript;transcript	ENST00000383832.8;ENST00000670966.1	protein_coding;pseudogene	MODIFIER;MODIFIER	intron_variant;intron_variant	CPNE9	ENSG00000144550	transcript	ENST00000383832.8	protein_coding	MODIFIER	intron_variant	.	.	.	.	.	.	.	.
3	9822604	Sniffles2.DEL.728M2	N	<DEL:-50>	DEL	DEL	-50	91.399	346.144	888	868	20	0.0225	known	0.00732	0.00732	low_frequency	0.00622	0	0.0238	0	0.00585	0.00749	0.00644	0	0.024	0	0.00599	1	1	0.0817	1	1	1	1	0.0822	1	1	0.0045	0.988	0.333	0.333	0.712	0.000298	0.000524	0.45	confident	GRCh38_gclt25orgt65_slop50;GRCh38_SimpleRepeat_homopolymer_4to6_slop5;GRCh38_alldifficultregions;GRCh38_notinalldifficultregions	ARPC4-TTLL3;TTLL3	ENSG00000250151;ENSG00000214021	transcript;transcript	ENST00000397256.5;ENST00000685419.1	protein_coding;protein_coding	MODIFIER;MODIFIER	intron_variant;intron_variant	ARPC4-TTLL3;TTLL3	ENSG00000250151;ENSG00000214021	transcript;transcript	ENST00000397256.5;ENST00000685419.1	protein_coding;protein_coding	MODIFIER;MODIFIER	intron_variant;intron_variant	.	.	.	.	.	.	.	.
3	9822798	Sniffles2.INS.724M2	N	<INS:54>	INS	INS	54	74.195	506.636	888	868	20	0.0225	novel	0.00225	0.00225	rare	0	0	0	0	0.0117	0.0023	0	0	0	0	0.0119	1	1	1	1	1	1	1	1	1	1	0	0.995	0	0	0.134	4.3e-05	0.000368	0.111	difficult	GRCh38_gclt25orgt65_slop50;GRCh38_alldifficultregions	ARPC4-TTLL3;TTLL3	ENSG00000250151;ENSG00000214021	transcript;transcript	ENST00000397256.5;ENST00000685419.1	protein_coding;protein_coding	MODIFIER;MODIFIER	intron_variant;intron_variant	ARPC4-TTLL3;TTLL3	ENSG00000250151;ENSG00000214021	transcript;transcript	ENST00000397256.5;ENST00000685419.1	protein_coding;protein_coding	MODIFIER;MODIFIER	intron_variant;intron_variant	.	.	.	.	.	.	.	.
3	9836923	Sniffles2.DEL.729M2	N	<DEL:-54>	DEL	DEL	-54	102.767	334.441	888	868	20	0.0225	novel	0.00901	0.00901	low_frequency	0.0083	0.0278	0.0119	0	0	0.00922	0.00848	0.0288	0.012	0	0	1	1	0.0179	1	1	1	1	0.0181	1	1	0.00619	0.983	0.333	0.333	0.544	0.00049	0.00105	0.389	confident	GRCh38_AllHomopolymers_gt6bp_imperfectgt10bp_slop5;GRCh38_AllTandemRepeatsandHomopolymers_slop5;GRCh38_SimpleRepeat_homopolymer_7to11_slop5;GRCh38_alldifficultregions;GRCh38_notinalldifficultregions	RPUSD3;ARPC4-TTLL3;TTLL3;TTLL3	ENSG00000156990;ENSG00000250151;ENSG00000214021;ENSG00000214021	transcript;transcript;transcript;gene_variant	ENST00000383820.9;ENST00000397256.5;ENST00000685419.1;ENSG00000214021	protein_coding;protein_coding;protein_coding;.	MODIFIER;MODIFIER;MODIFIER;MODIFIER	downstream_gene_variant;downstream_gene_variant;downstream_gene_variant;intragenic_variant	.	.	.	.	.	.	.	.	.	.	.	.	.	.	.
3	9853796	Sniffles2.DEL.72BM2	N	<DEL:-137>	DEL	DEL	-137	129.459	273.021	888	868	20	0.0225	novel	0.027	0.027	low_frequency	0.0871	0.0208	0	0	0	0.0271	0.0861	0.021	0	0	0	0.23	1	1	1	1	0.231	1	1	1	1	0.0236	0.968	0.625	0.625	0.607	0.00136	0.00252	0.439	confident	GRCh38_SimpleRepeat_homopolymer_4to6_slop5;GRCh38_lowmappabilityall;GRCh38_nonunique_l100_m2_e1;GRCh38_alllowmapandsegdupregions;GRCh38_alldifficultregions;GRCh38_notinalldifficultregions	TTLL3	ENSG00000214021	gene_variant	ENSG00000214021	.	MODIFIER	intragenic_variant	.	.	.	.	.	.	.	.	.	.	.	.	Enhancer	Transcription Start Site	.
3	9854088	Sniffles2.DEL.72CM2	N	<DEL:-666>	DEL	DEL	-666	226.782	235.687	888	870	18	0.0203	novel	0.0276	0.0276	low_frequency	0.0892	0.0208	0	0	0	0.0282	0.09	0.021	0	0	0	0.413	1	1	1	1	0.415	1	1	1	1	0.0248	0.958	0.5	0.5	0.662	0.00185	0.00284	0.489	confident	GRCh38_SimpleRepeat_homopolymer_4to6_slop5;GRCh38_lowmappabilityall;GRCh38_nonunique_l100_m2_e1;GRCh38_segdups_gt10kb;GRCh38_chainSelf;GRCh38_segdups;GRCh38_alllowmapandsegdupregions;GRCh38_alldifficultregions;GRCh38_notinalldifficultregions	TTLL3	ENSG00000214021	gene_variant	ENSG00000214021	.	MODIFIER	intragenic_variant	.	.	.	.	.	.	.	.	.	.	.	.	Enhancer;CTCF Binding Site	.	.
3	9855091	Sniffles2.DEL.72DM2	N	<DEL:-76>	DEL	DEL	-76	102.109	341.06	888	868	20	0.0225	novel	0.022	0.022	low_frequency	0.0685	0.0208	0	0	0	0.0219	0.0678	0.021	0	0	0	0.61	1	1	1	1	0.608	1	1	1	1	0.0158	0.956	0.333	0.333	0.608	0.00101	0.00236	0.41	difficult	GRCh38_AllHomopolymers_gt6bp_imperfectgt10bp_slop5;GRCh38_AllTandemRepeatsandHomopolymers_slop5;GRCh38_SimpleRepeat_homopolymer_gt11_slop5;GRCh38_SimpleRepeat_homopolymer_4to6_slop5;GRCh38_SimpleRepeat_imperfecthomopolgt10_slop5;GRCh38_segdups_gt10kb;GRCh38_chainSelf;GRCh38_segdups;GRCh38_alllowmapandsegdupregions;GRCh38_alldifficultregions	TTLL3;TTLL3-CIDEC	ENSG00000214021;ENSG00000214021-ENSG00000187288	gene_variant;intergenic_region	ENSG00000214021;ENSG00000214021-ENSG00000187288	.;.	MODIFIER;MODIFIER	intragenic_variant;intergenic_region	.	.	.	.	.	.	.	.	.	.	.	.	.	.	.
3	9879459	Sniffles2.DEL.72FM2	N	<DEL:-8935>	DEL	DEL	-8935	1.549	18.338	888	866	22	0.0248	known	0.00225	0.00225	rare	0	0	0.0119	0	0	0.00231	0	0	0.0122	0	0	1	1	1	1	1	1	1	1	1	1	0.00225	1	1	1	0.727	0.000101	0.000137	0.67	confident	GRCh38_gclt25orgt65_slop50;GRCh38_AllHomopolymers_gt6bp_imperfectgt10bp_slop5;GRCh38_AllTandemRepeats_51to200bp_slop5;GRCh38_AllTandemRepeatsandHomopolymers_slop5;GRCh38_SimpleRepeat_homopolymer_gt11_slop5;GRCh38_SimpleRepeat_homopolymer_gt20_slop5;GRCh38_SimpleRepeat_diTR_11to50_slop5;GRCh38_AllTandemRepeats_gt100bp_slop5;GRCh38_allTandemRepeats;GRCh38_SimpleRepeat_homopolymer_7to11_slop5;GRCh38_SimpleRepeat_homopolymer_4to6_slop5;GRCh38_AllTandemRepeats_lt51bp_slop5;GRCh38_SimpleRepeat_imperfecthomopolgt20_slop5;GRCh38_AllTandemRepeats_201to10000bp_slop5;GRCh38_SimpleRepeat_imperfecthomopolgt10_slop5;GRCh38_lowmappabilityall;GRCh38_nonunique_l100_m2_e1;GRCh38_allOtherDifficultregions;GRCh38_gnomAD_InbreedingCoeff_slop1bp_merge1000bp;GRCh38_alllowmapandsegdupregions;GRCh38_alldifficultregions;GRCh38_notinalldifficultregions	CIDEC;JAGN1;CIDEC;CIDEC-JAGN1	ENSG00000187288;ENSG00000171135;ENSG00000187288;ENSG00000187288-ENSG00000171135	transcript;transcript;gene_variant;intergenic_region	ENST00000383817.5;ENST00000647897.1;ENSG00000187288;ENSG00000187288-ENSG00000171135	protein_coding;protein_coding;.;.	MODIFIER;MODIFIER;MODIFIER;MODIFIER	upstream_gene_variant;upstream_gene_variant;intragenic_variant;intergenic_region	.	.	.	.	.	.	.	.	.	.	.	.	Enhancer;CTCF Binding Site;Open chromatin	Enhancer;Transcription Start Site;Transcription Start Site;Transcription Start Site	.
3	9926174	Sniffles2.INS.739M2	N	<INS:55>	INS	INS	55	80.153	425.195	888	871	17	0.0191	known	0.00113	0.00113	rare	0.00415	0	0	0	0	0.00115	0.00424	0	0	0	0	1	1	1	1	1	1	1	1	1	1	0.00113	1	1	1	0.906	0.000131	0.000141	0.8	confident	GRCh38_notinalldifficultregions	IL17RC;ENSG00000288550	ENSG00000163702;ENSG00000288550	transcript;transcript	ENST00000295981.7;ENST00000683061.1	protein_coding;retained_intron	MODIFIER;MODIFIER	intron_variant;intron_variant	IL17RC	ENSG00000163702	transcript	ENST00000295981.7	protein_coding	MODIFIER	intron_variant	.	.	.	.	.	.	.	.
3	9932376	Sniffles2.INS.73BM2	N	<INS:266>	INS	INS	266	96.657	130.502	888	873	15	0.0169	known	0.0552	0.0552	common	0.185	0.0174	0.00298	0.00305	0.00585	0.0561	0.185	0.0177	0.00301	0.00307	0.00614	0.00524	1	1	1	1	0.00869	1	1	1	1	0.0586	0.945	0.723	0.723	0.792	0.0035	0.00457	0.694	confident	GRCh38_notinalldifficultregions	CRELD1;IL17RC;ENSG00000288550	ENSG00000163703;ENSG00000163702;ENSG00000288550	transcript;transcript;transcript	ENST00000683835.1;ENST00000295981.7;ENST00000683061.1	protein_coding;protein_coding;retained_intron	MODIFIER;MODIFIER;MODIFIER	upstream_gene_variant;intron_variant;intron_variant	IL17RC	ENSG00000163702	transcript	ENST00000295981.7	protein_coding	MODIFIER	intron_variant	.	.	.	.	.	Promoter	.	.
3	9940739	Sniffles2.INS.73DM2	N	<INS:108>	INS	INS	108	50.083	247.099	888	874	14	0.0158	novel	0.181	0.181	common	0.154	0.208	0.119	0.165	0.272	0.182	0.157	0.209	0.12	0.167	0.274	0.618	1	0.708	0.000647	0.699	0.468	1	0.709	0.000727	0.698	0.178	0.93	0.864	0.864	0.865	0.192	0.192	0.941	difficult	GRCh38_AllHomopolymers_gt6bp_imperfectgt10bp_slop5;GRCh38_AllTandemRepeatsandHomopolymers_slop5;GRCh38_SimpleRepeat_homopolymer_7to11_slop5;GRCh38_SimpleRepeat_homopolymer_4to6_slop5;GRCh38_SimpleRepeat_imperfecthomopolgt20_slop5;GRCh38_SimpleRepeat_imperfecthomopolgt10_slop5;GRCh38_alldifficultregions	PRRT3;ENSG00000288550;CRELD1	ENSG00000163704;ENSG00000288550;ENSG00000163703	transcript;transcript;transcript	ENST00000412055.6;ENST00000683061.1;ENST00000683835.1	protein_coding;retained_intron;protein_coding	MODIFIER;MODIFIER;MODIFIER	downstream_gene_variant;intron_variant;intron_variant	CRELD1	ENSG00000163703	transcript	ENST00000683835.1	protein_coding	MODIFIER	intron_variant	.	.	.	.	.	.	.	.
3	10018612	Sniffles2.DEL.752M2	N	<DEL:-75>	DEL	DEL	-75	188.527	230.329	888	869	19	0.0214	novel	0.0293	0.0293	low_frequency	0.0208	0.0243	0.0179	0	0.0848	0.0299	0.0213	0.0248	0.0185	0	0.0863	1	1	1	1	0.0204	1	1	1	1	0.0217	0.0259	0.965	0.583	0.583	0.783	0.00174	0.00222	0.688	difficult	GRCh38_segdups;GRCh38_alllowmapandsegdupregions;GRCh38_alldifficultregions	CIDECP1	ENSG00000186162	transcript	ENST00000335507.10	processed_transcript	MODIFIER	intron_variant	.	.	.	.	.	.	.	.	.	.	.	.	Enhancer	.	.
3	10054462	Sniffles2.INS.74EM2	N	<INS:67>	INS	INS	67	118.224	325.623	888	865	23	0.0259	novel	0.00394	0.00394	rare	0.0083	0	0.00298	0.00305	0.00292	0.00405	0.00858	0	0.00307	0.00307	0.00305	1	1	1	1	1	1	1	1	1	1	0.00282	0.986	0	0	0.498	0.000579	0.000647	0.861	difficult	GRCh38_gclt25orgt65_slop50;GRCh38_AllTandemRepeats_51to200bp_slop5;GRCh38_AllTandemRepeatsandHomopolymers_slop5;GRCh38_SimpleRepeat_diTR_11to50_slop5;GRCh38_AllTandemRepeats_gt100bp_slop5;GRCh38_allTandemRepeats;GRCh38_segdups_gt10kb;GRCh38_segdups;GRCh38_alllowmapandsegdupregions;GRCh38_alldifficultregions	CYCSP11;FANCD2	ENSG00000229217;ENSG00000144554	transcript;transcript	ENST00000436426.1;ENST00000287647.7	processed_pseudogene;protein_coding	MODIFIER;MODIFIER	downstream_gene_variant;intron_variant	FANCD2	ENSG00000144554	transcript	ENST00000287647.7	protein_coding	MODIFIER	intron_variant	.	.	.	.	.	.	.	.
3	10070387	Sniffles2.DEL.756M2	N	<DEL:-56>	DEL	DEL	-56	49.119	376.949	888	871	17	0.0191	novel	0.00507	0.00507	low_frequency	0.00415	0.00694	0	0.00915	0.00585	0.00517	0.00429	0.00699	0	0.00926	0.00595	1	1	1	1	1	1	1	1	1	1	0.00225	0.985	0	0	0.308	0.00269	0.00447	0.546	difficult	GRCh38_gclt25orgt65_slop50;GRCh38_AllTandemRepeatsandHomopolymers_slop5;GRCh38_AllTandemRepeats_gt100bp_slop5;GRCh38_allTandemRepeats;GRCh38_SimpleRepeat_homopolymer_4to6_slop5;GRCh38_AllTandemRepeats_201to10000bp_slop5;GRCh38_segdups_gt10kb;GRCh38_segdups;GRCh38_alllowmapandsegdupregions;GRCh38_alldifficultregions	FANCD2	ENSG00000144554	transcript	ENST00000287647.7	protein_coding	MODIFIER	intron_variant	FANCD2	ENSG00000144554	transcript	ENST00000287647.7	protein_coding	MODIFIER	intron_variant	.	.	.	.	.	.	.	.
3	10070505	Sniffles2.INS.750M2	N	<INS:211>	INS	INS	211	79.256	82.389	888	888	0	0	novel	0.952	0.048	low_frequency	0.88	0.986	0.988	0.985	0.959	0.952	0.88	0.986	0.988	0.985	0.959	0.031	1	1	1	1	0.031	1	1	1	1	0.963	0.905	0.905	0.341	0.618	0.998	0.993	0.316	difficult	GRCh38_gclt25orgt65_slop50;GRCh38_AllHomopolymers_gt6bp_imperfectgt10bp_slop5;GRCh38_AllTandemRepeatsandHomopolymers_slop5;GRCh38_SimpleRepeat_homopolymer_7to11_slop5;GRCh38_lowmappabilityall;GRCh38_nonunique_l100_m2_e1;GRCh38_allOtherDifficultregions;GRCh38_gnomAD_InbreedingCoeff_slop1bp_merge1000bp;GRCh38_segdups_gt10kb;GRCh38_segdups;GRCh38_alllowmapandsegdupregions;GRCh38_alldifficultregions	FANCD2	ENSG00000144554	transcript	ENST00000287647.7	protein_coding	MODIFIER	intron_variant	FANCD2	ENSG00000144554	transcript	ENST00000287647.7	protein_coding	MODIFIER	intron_variant	.	.	.	.	.	.	.	.
3	10134135	Sniffles2.INS.762M2	N	<INS:667>	INS	INS	667	154.909	43.28	888	888	0	0	novel	0.994	0.006	low_frequency	0.992	1	0.988	0.997	0.997	0.994	0.992	1	0.988	0.997	0.997	1	1	1	1	1	1	1	1	1	1	0.998	0.985	0.985	0	0.334	1	0.998	0.201	difficult	GRCh38_allOtherDifficultregions;GRCh38_gnomAD_InbreedingCoeff_slop1bp_merge1000bp;GRCh38_alldifficultregions	BRK1-VHL	ENSG00000254999-ENSG00000134086	intergenic_region	ENSG00000254999-ENSG00000134086	.	MODIFIER	intergenic_region	.	.	.	.	.	.	.	.	.	.	.	.	.	.	.
3	10165397	Sniffles2.DEL.76BM2	N	<DEL:-460>	DEL	DEL	-460	303.07	193.133	888	857	31	0.0349	known	0.00113	0.00113	rare	0	0	0	0	0.00585	0.00117	0	0	0	0	0.00614	1	1	1	1	1	1	1	1	1	1	0	0.998	0	0	0.0195	4.81e-05	0.000431	0.185	confident	GRCh38_gclt25orgt65_slop50;GRCh38_AllHomopolymers_gt6bp_imperfectgt10bp_slop5;GRCh38_AllTandemRepeatsandHomopolymers_slop5;GRCh38_SimpleRepeat_homopolymer_gt11_slop5;GRCh38_SimpleRepeat_homopolymer_gt20_slop5;GRCh38_SimpleRepeat_diTR_11to50_slop5;GRCh38_allTandemRepeats;GRCh38_SimpleRepeat_homopolymer_7to11_slop5;GRCh38_SimpleRepeat_homopolymer_4to6_slop5;GRCh38_AllTandemRepeats_lt51bp_slop5;GRCh38_SimpleRepeat_imperfecthomopolgt20_slop5;GRCh38_SimpleRepeat_imperfecthomopolgt10_slop5;GRCh38_alldifficultregions;GRCh38_notinalldifficultregions	IRAK2	ENSG00000134070	transcript	ENST00000256458.5	protein_coding	MODIFIER	intron_variant	IRAK2	ENSG00000134070	transcript	ENST00000256458.5	protein_coding	MODIFIER	intron_variant	.	.	.	.	.	CTCF Binding Site;Promoter	.	.
3	10176866	Sniffles2.DEL.76CM2	N	<DEL:-4125>	DEL	DEL	-4125	0	0	888	863	25	0.0282	known	0.00169	0.00169	rare	0	0	0.00893	0	0	0.00174	0	0	0.00909	0	0	1	1	1	1	1	1	1	1	1	1	0.000563	0.995	0	0	0.358	3.28e-05	0.00159	0.158	confident	GRCh38_refseq_cds;GRCh38_gclt25orgt65_slop50;GRCh38_AllHomopolymers_gt6bp_imperfectgt10bp_slop5;GRCh38_AllTandemRepeatsandHomopolymers_slop5;GRCh38_SimpleRepeat_homopolymer_gt11_slop5;GRCh38_AllTandemRepeats_gt100bp_slop5;GRCh38_allTandemRepeats;GRCh38_SimpleRepeat_homopolymer_7to11_slop5;GRCh38_SimpleRepeat_homopolymer_4to6_slop5;GRCh38_AllTandemRepeats_lt51bp_slop5;GRCh38_AllTandemRepeats_201to10000bp_slop5;GRCh38_SimpleRepeat_imperfecthomopolgt10_slop5;GRCh38_lowmappabilityall;GRCh38_nonunique_l100_m2_e1;GRCh38_alllowmapandsegdupregions;GRCh38_alldifficultregions;GRCh38_notinalldifficultregions	IRAK2	ENSG00000134070	transcript	ENST00000256458.5	protein_coding	HIGH	exon_loss_variant&splice_acceptor_variant&splice_donor_variant&splice_region_variant&intron_variant	IRAK2	ENSG00000134070	transcript	ENST00000256458.5	protein_coding	HIGH	exon_loss_variant&splice_acceptor_variant&splice_donor_variant&splice_region_variant&intron_variant	.	.	.	.	.	Enhancer	.	.
3	10184488	Sniffles2.DEL.76DM2	N	<DEL:-2773>	DEL	DEL	-2773	1.121	2.893	888	858	30	0.0338	known	0.018	0.018	low_frequency	0.0643	0.00347	0	0	0	0.0186	0.0671	0.00357	0	0	0	0.0619	1	1	1	1	0.0688	1	1	1	1	0.0135	0.971	0.414	0.414	0.612	0.00137	0.00253	0.464	confident	GRCh38_AllHomopolymers_gt6bp_imperfectgt10bp_slop5;GRCh38_AllTandemRepeatsandHomopolymers_slop5;GRCh38_SimpleRepeat_homopolymer_gt11_slop5;GRCh38_SimpleRepeat_triTR_15to50_slop5;GRCh38_SimpleRepeat_homopolymer_gt20_slop5;GRCh38_AllTandemRepeats_gt100bp_slop5;GRCh38_allTandemRepeats;GRCh38_SimpleRepeat_homopolymer_7to11_slop5;GRCh38_SimpleRepeat_homopolymer_4to6_slop5;GRCh38_AllTandemRepeats_lt51bp_slop5;GRCh38_SimpleRepeat_imperfecthomopolgt20_slop5;GRCh38_AllTandemRepeats_201to10000bp_slop5;GRCh38_SimpleRepeat_imperfecthomopolgt10_slop5;GRCh38_lowmappabilityall;GRCh38_nonunique_l100_m2_e1;GRCh38_alllowmapandsegdupregions;GRCh38_alldifficultregions;GRCh38_notinalldifficultregions	IRAK2	ENSG00000134070	transcript	ENST00000256458.5	protein_coding	MODIFIER	intron_variant	IRAK2	ENSG00000134070	transcript	ENST00000256458.5	protein_coding	MODIFIER	intron_variant	Sum_eosinophil_basophil_counts,Eosinophil_counts,Eosinophil_percentage_of_white_cells,Eosinophil_percentage_of_granulocytes,Eosinophil_counts,Sum_eosinophil_basophil_counts,Eosinophil_counts,Eosinophil_percentage_of_white_cells,Eosinophil_percentage_of_granulocytes,Eosinophil_counts,Sum_eosinophil_basophil_counts,Eosinophil_counts,Eosinophil_percentage_of_white_cells,Eosinophil_percentage_of_granulocytes,Eosinophil_counts,Sum_eosinophil_basophil_counts,Eosinophil_counts,Eosinophil_percentage_of_white_cells,Eosinophil_percentage_of_granulocytes,Eosinophil_counts,Sum_eosinophil_basophil_counts,Eosinophil_counts,Eosinophil_percentage_of_white_cells,Eosinophil_percentage_of_granulocytes,Eosinophil_counts	6e-09,1e-10,6e-11,3e-10,8e-15,6e-09,1e-10,6e-11,3e-10,8e-15,6e-09,1e-10,6e-11,3e-10,8e-15,6e-09,1e-10,6e-11,3e-10,8e-15,6e-09,1e-10,6e-11,3e-10,8e-15	0.0439403,0.0484753,0.0492696,0.0475605,0.0291,0.0439403,0.0484753,0.0492696,0.0475605,0.0291,0.0439403,0.0484753,0.0492696,0.0475605,0.0291,0.0439403,0.0484753,0.0492696,0.0475605,0.0291,0.0439403,0.0484753,0.0492696,0.0475605,0.0291	IRAK2,IRAK2,IRAK2,IRAK2,.,IRAK2,IRAK2,IRAK2,IRAK2,.,IRAK2,IRAK2,IRAK2,IRAK2,.,IRAK2,IRAK2,IRAK2,IRAK2,.,IRAK2,IRAK2,IRAK2,IRAK2,.	2.78633e+199	CTCF Binding Site;Enhancer	Enhancer	.
3	10185571	Sniffles2.DEL.76EM2	N	<DEL:-50>	DEL	DEL	-50	84.894	374.957	888	864	24	0.027	novel	0.00113	0.00113	rare	0.00208	0	0	0	0.00292	0.00116	0.00215	0	0	0	0.00303	1	1	1	1	1	1	1	1	1	1	0.00113	0.995	0	0	0.429	2.05e-05	0.000305	0.102	difficult	GRCh38_AllHomopolymers_gt6bp_imperfectgt10bp_slop5;GRCh38_AllTandemRepeatsandHomopolymers_slop5;GRCh38_SimpleRepeat_homopolymer_gt11_slop5;GRCh38_SimpleRepeat_homopolymer_gt20_slop5;GRCh38_AllTandemRepeats_gt100bp_slop5;GRCh38_allTandemRepeats;GRCh38_SimpleRepeat_imperfecthomopolgt20_slop5;GRCh38_AllTandemRepeats_201to10000bp_slop5;GRCh38_SimpleRepeat_imperfecthomopolgt10_slop5;GRCh38_alldifficultregions	IRAK2	ENSG00000134070	transcript	ENST00000256458.5	protein_coding	MODIFIER	intron_variant	IRAK2	ENSG00000134070	transcript	ENST00000256458.5	protein_coding	MODIFIER	intron_variant	.	.	.	.	.	.	.	.
3	10197903	Sniffles2.INS.778M2	N	<INS:107>	INS	INS	107	154.114	342.077	888	865	23	0.0259	novel	0.00169	0.00169	rare	0.00415	0	0	0	0.00292	0.00173	0.00427	0	0	0	0.00303	1	1	1	1	1	1	1	1	1	1	0.000563	0.995	0	0	0.564	0.000148	0.000445	0.314	confident	GRCh38_notinalldifficultregions	IRAK2	ENSG00000134070	transcript	ENST00000256458.5	protein_coding	MODIFIER	intron_variant	IRAK2	ENSG00000134070	transcript	ENST00000256458.5	protein_coding	MODIFIER	intron_variant	.	.	.	.	.	.	.	.
3	10208463	Sniffles2.INS.779M2	N	<INS:312>	INS	INS	312	101.239	154.405	888	863	25	0.0282	known	0.113	0.113	common	0.245	0.0764	0.11	0.0122	0.0585	0.116	0.252	0.0786	0.112	0.0127	0.0602	0.0239	0.58	0.118	1	0.445	0.0373	0.591	0.124	1	0.456	0.113	0.959	0.885	0.885	0.886	0.0183	0.0185	0.892	difficult	GRCh38_AllHomopolymers_gt6bp_imperfectgt10bp_slop5;GRCh38_AllTandemRepeatsandHomopolymers_slop5;GRCh38_SimpleRepeat_homopolymer_7to11_slop5;GRCh38_alldifficultregions	IRAK2	ENSG00000134070	transcript	ENST00000256458.5	protein_coding	MODIFIER	intron_variant	IRAK2	ENSG00000134070	transcript	ENST00000256458.5	protein_coding	MODIFIER	intron_variant	.	.	.	.	.	.	.	.
3	10215225	Sniffles2.INS.77AM2	N	<INS:104>	INS	INS	104	87.453	291.339	888	865	23	0.0259	novel	0.00901	0.00901	low_frequency	0	0	0.00595	0	0.0409	0.00925	0	0	0.0061	0	0.0417	1	1	1	1	0.0237	1	1	1	1	0.0246	0.00788	0.989	0.643	0.643	0.687	0.000188	0.000598	0.288	difficult	GRCh38_AllHomopolymers_gt6bp_imperfectgt10bp_slop5;GRCh38_AllTandemRepeatsandHomopolymers_slop5;GRCh38_SimpleRepeat_homopolymer_7to11_slop5;GRCh38_alldifficultregions	IRAK2	ENSG00000134070	transcript	ENST00000256458.5	protein_coding	MODIFIER	intron_variant	IRAK2	ENSG00000134070	transcript	ENST00000256458.5	protein_coding	MODIFIER	intron_variant	.	.	.	.	.	.	.	.
3	10224737	Sniffles2.INS.77BM2	N	<INS:216>	INS	INS	216	64.64	91.645	888	887	1	0.00113	novel	0.982	0.018	low_frequency	0.973	0.99	0.988	0.979	0.985	0.981	0.971	0.99	0.988	0.979	0.985	1	1	1	1	1	1	1	1	1	1	0.993	0.954	0.954	0.0625	0.479	0.997	0.992	0.351	difficult	GRCh38_AllTandemRepeats_51to200bp_slop5;GRCh38_AllTandemRepeatsandHomopolymers_slop5;GRCh38_AllTandemRepeats_gt100bp_slop5;GRCh38_allTandemRepeats;GRCh38_SimpleRepeat_quadTR_51to200_slop5;GRCh38_allOtherDifficultregions;GRCh38_gnomAD_InbreedingCoeff_slop1bp_merge1000bp;GRCh38_alldifficultregions	IRAK2	ENSG00000134070	transcript	ENST00000256458.5	protein_coding	MODIFIER	intron_variant	IRAK2	ENSG00000134070	transcript	ENST00000256458.5	protein_coding	MODIFIER	intron_variant	.	.	.	.	.	.	.	.
3	10231984	Sniffles2.DEL.782M2	N	<DEL:-7600>	DEL	DEL	-7600	0	8.083	888	862	26	0.0293	known	0.00113	0.00113	rare	0	0	0.00595	0	0	0.00116	0	0	0.0061	0	0	1	1	1	1	1	1	1	1	1	1	0	0.998	0	0	0.12	1.02e-06	3.31e-06	0.269	confident	GRCh38_refseq_cds;GRCh38_gclt25orgt65_slop50;GRCh38_AllHomopolymers_gt6bp_imperfectgt10bp_slop5;GRCh38_AllTandemRepeats_51to200bp_slop5;GRCh38_AllTandemRepeatsandHomopolymers_slop5;GRCh38_SimpleRepeat_homopolymer_gt11_slop5;GRCh38_SimpleRepeat_triTR_15to50_slop5;GRCh38_SimpleRepeat_homopolymer_gt20_slop5;GRCh38_SimpleRepeat_diTR_11to50_slop5;GRCh38_allTandemRepeats;GRCh38_SimpleRepeat_homopolymer_7to11_slop5;GRCh38_SimpleRepeat_homopolymer_4to6_slop5;GRCh38_AllTandemRepeats_lt51bp_slop5;GRCh38_SimpleRepeat_imperfecthomopolgt20_slop5;GRCh38_SimpleRepeat_imperfecthomopolgt10_slop5;GRCh38_lowmappabilityall;GRCh38_nonunique_l100_m2_e1;GRCh38_chainSelf;GRCh38_alllowmapandsegdupregions;GRCh38_alldifficultregions;GRCh38_notinalldifficultregions	IRAK2	ENSG00000134070	transcript	ENST00000256458.5	protein_coding	HIGH	exon_loss_variant	IRAK2	ENSG00000134070	transcript	ENST00000256458.5	protein_coding	HIGH	exon_loss_variant	Clopidogrel_active_metabolite_levels	4e-07	15.57	NR	28207573	Enhancer;CTCF Binding Site;Enhancer	Enhancer;Transcription Start Site;Transcription Start Site	.
3	10241293	Sniffles2.INS.77EM2	N	<INS:147>	INS	INS	147	53.035	254.533	888	887	1	0.00113	known	0.818	0.182	common	0.739	0.806	0.988	0.677	0.909	0.819	0.739	0.811	0.988	0.677	0.909	0.244	0.0289	1	0.29	0.63	0.244	0.0505	1	0.29	0.63	0.824	0.927	0.941	0.845	0.872	0.654	0.651	0.951	confident	GRCh38_notinalldifficultregions	IRAK2	ENSG00000134070	transcript	ENST00000256458.5	protein_coding	MODIFIER	intron_variant	IRAK2	ENSG00000134070	transcript	ENST00000256458.5	protein_coding	MODIFIER	intron_variant	.	.	.	.	.	.	.	.
3	10274845	Sniffles2.INS.780M2	N	<INS:91>	INS	INS	91	138.314	464.365	888	862	26	0.0293	novel	0.00113	0.00113	rare	0.00208	0	0	0	0.00292	0.00116	0.0021	0	0	0	0.00307	1	1	1	1	1	1	1	1	1	1	0	0.998	0	0	0.212	0.000213	0.000865	0.353	confident	GRCh38_notinalldifficultregions	TATDN2;ENSG00000272410	ENSG00000157014;ENSG00000272410	transcript;transcript	ENST00000287652.8;ENST00000450534.1	protein_coding;nonsense_mediated_decay	MODIFIER;MODIFIER	intron_variant;intron_variant	TATDN2	ENSG00000157014	transcript	ENST00000287652.8	protein_coding	MODIFIER	intron_variant	.	.	.	.	.	.	.	.
3	10319863	Sniffles2.INS.790M2	N	<INS:55>	INS	INS	55	100.786	225.353	888	869	19	0.0214	novel	0.00563	0.00563	low_frequency	0.0187	0.00347	0	0	0	0.00575	0.0191	0.0035	0	0	0	0.0732	1	1	1	1	0.0747	1	1	1	1	0.00338	0.992	0.444	0.444	0.584	0.000333	0.000675	0.497	difficult	GRCh38_AllTandemRepeatsandHomopolymers_slop5;GRCh38_AllTandemRepeats_gt100bp_slop5;GRCh38_allTandemRepeats;GRCh38_AllTandemRepeats_201to10000bp_slop5;GRCh38_alldifficultregions	ATP2B2;SEC13	ENSG00000157087;ENSG00000157020	transcript;transcript	ENST00000360273.7;ENST00000383801.6	protein_coding;protein_coding	MODIFIER;MODIFIER	downstream_gene_variant;intron_variant	SEC13	ENSG00000157020	transcript	ENST00000383801.6	protein_coding	MODIFIER	intron_variant	.	.	.	.	.	Promoter	.	.
3	10355773	Sniffles2.DEL.797M2	N	<DEL:-349>	DEL	DEL	-349	128.561	131.683	888	885	3	0.00338	known	0.743	0.257	common	0.604	0.684	0.991	0.598	0.883	0.745	0.609	0.684	0.991	0.601	0.883	0.42	0.0826	0.00895	0.0762	0.253	0.5	0.0826	0.00895	0.103	0.253	0.745	0.867	0.88	0.783	0.816	0.571	0.568	0.915	confident	GRCh38_gclt25orgt65_slop50;GRCh38_AllHomopolymers_gt6bp_imperfectgt10bp_slop5;GRCh38_AllTandemRepeatsandHomopolymers_slop5;GRCh38_SimpleRepeat_homopolymer_gt11_slop5;GRCh38_SimpleRepeat_homopolymer_gt20_slop5;GRCh38_SimpleRepeat_homopolymer_7to11_slop5;GRCh38_SimpleRepeat_homopolymer_4to6_slop5;GRCh38_SimpleRepeat_imperfecthomopolgt20_slop5;GRCh38_SimpleRepeat_imperfecthomopolgt10_slop5;GRCh38_lowmappabilityall;GRCh38_nonunique_l100_m2_e1;GRCh38_nonunique_l250_m0_e0;GRCh38_alllowmapandsegdupregions;GRCh38_alldifficultregions;GRCh38_notinalldifficultregions	ATP2B2	ENSG00000157087	transcript	ENST00000360273.7	protein_coding	MODIFIER	intron_variant	ATP2B2	ENSG00000157087	transcript	ENST00000360273.7	protein_coding	MODIFIER	intron_variant	.	.	.	.	.	Enhancer;CTCF Binding Site	.	.
3	10367765	Sniffles2.INV.79AM2	N	<INV:161>	INV	OTHER	161	220.28	443.072	888	871	17	0.0191	novel	0.00282	0.00282	rare	0.00415	0.00347	0	0	0.00585	0.00287	0.00426	0.00352	0	0	0.00595	1	1	1	1	1	1	1	1	1	1	0.00282	0.991	0.2	0.2	0.621	6.45e-05	0.00022	0.276	confident	GRCh38_SimpleRepeat_homopolymer_4to6_slop5;GRCh38_notinalldifficultregions	ATP2B2	ENSG00000157087	transcript	ENST00000360273.7	protein_coding	MODIFIER	intron_variant	ATP2B2	ENSG00000157087	transcript	ENST00000360273.7	protein_coding	MODIFIER	intron_variant	.	.	.	.	.	Enhancer	.	.
3	10445331	Sniffles2.DEL.7ABM2	N	<DEL:-52>	DEL	DEL	-52	49.359	348.908	888	866	22	0.0248	known	0.0321	0.0321	low_frequency	0.106	0.0139	0	0	0.00585	0.0323	0.108	0.0141	0	0	0.00307	0.034	0.0209	1	1	1	0.0373	0.0212	1	1	1	0.0298	0.98	0.78	0.78	0.849	0.00236	0.00383	0.611	confident	GRCh38_SimpleRepeat_homopolymer_4to6_slop5;GRCh38_notinalldifficultregions	ATP2B2	ENSG00000157087	transcript	ENST00000360273.7	protein_coding	MODIFIER	intron_variant	ATP2B2	ENSG00000157087	transcript	ENST00000360273.7	protein_coding	MODIFIER	intron_variant	.	.	.	.	.	Enhancer	.	.
3	10458615	Sniffles2.INS.7A4M2	N	<INS:52>	INS	INS	52	104.264	387.862	888	869	19	0.0214	novel	0.00225	0.00225	rare	0	0	0	0.00305	0.00877	0.0023	0	0	0	0.00307	0.0092	1	1	1	1	1	1	1	1	1	1	0.00113	0.993	0	0	0.48	0.000318	0.00054	0.376	difficult	GRCh38_AllTandemRepeatsandHomopolymers_slop5;GRCh38_AllTandemRepeats_gt100bp_slop5;GRCh38_allTandemRepeats;GRCh38_SimpleRepeat_homopolymer_4to6_slop5;GRCh38_AllTandemRepeats_201to10000bp_slop5;GRCh38_alldifficultregions	ATP2B2	ENSG00000157087	transcript	ENST00000360273.7	protein_coding	MODIFIER	intron_variant	ATP2B2	ENSG00000157087	transcript	ENST00000360273.7	protein_coding	MODIFIER	intron_variant	.	.	.	.	.	.	.	.
3	10458617	Sniffles2.DEL.7ACM2	N	<DEL:-51>	DEL	DEL	-51	55.23	379.393	888	871	17	0.0191	novel	0.0253	0.0253	low_frequency	0.00415	0	0.0298	0.0274	0.0702	0.0258	0.00424	0	0.0305	0.0276	0.0727	1	1	0.129	1	0.188	1	1	0.132	1	0.199	0.013	0.962	0.357	0.357	0.51	0.00717	0.0131	0.506	difficult	GRCh38_AllTandemRepeatsandHomopolymers_slop5;GRCh38_AllTandemRepeats_gt100bp_slop5;GRCh38_allTandemRepeats;GRCh38_SimpleRepeat_homopolymer_4to6_slop5;GRCh38_AllTandemRepeats_201to10000bp_slop5;GRCh38_alldifficultregions	ATP2B2	ENSG00000157087	transcript	ENST00000360273.7	protein_coding	MODIFIER	intron_variant	ATP2B2	ENSG00000157087	transcript	ENST00000360273.7	protein_coding	MODIFIER	intron_variant	.	.	.	.	.	.	.	.
3	10469022	Sniffles2.INS.7A5M2	N	<INS:245>	INS	INS	245	142.96	323.992	888	874	14	0.0158	known	0.0146	0.0146	low_frequency	0	0	0.0327	0	0.0439	0.0149	0	0	0.0331	0	0.0449	1	1	0.0085	1	1	1	1	0.00871	1	1	0.00732	0.982	0.417	0.417	0.558	0.000843	0.0022	0.34	confident	GRCh38_notinalldifficultregions	ATP2B2	ENSG00000157087	transcript	ENST00000360273.7	protein_coding	MODIFIER	intron_variant	ATP2B2	ENSG00000157087	transcript	ENST00000360273.7	protein_coding	MODIFIER	intron_variant	.	.	.	.	.	.	.	.
3	10507911	Sniffles2.DEL.7C0M2	N	<DEL:-51>	DEL	DEL	-51	40.567	243.376	888	864	24	0.027	novel	0.142	0.142	common	0.0705	0.163	0.292	0.128	0.0936	0.145	0.0733	0.167	0.291	0.13	0.097	0.328	0.767	0.711	0.477	1	0.346	0.766	0.851	0.48	1	0.135	0.934	0.828	0.828	0.838	0.147	0.153	0.88	confident	GRCh38_notinalldifficultregions	ATP2B2;ATP2B2	ENSG00000157087;ENSG00000157087	transcript;gene_variant	ENST00000360273.7;ENSG00000157087	protein_coding;.	MODIFIER;MODIFIER	upstream_gene_variant;intragenic_variant	.	.	.	.	.	.	.	.	.	.	.	.	.	.	.
3	10545793	Sniffles2.INS.7B9M2	N	<INS:103>	INS	INS	103	130.427	415.526	888	874	14	0.0158	novel	0.00169	0.00169	rare	0.00622	0	0	0	0	0.00172	0.00638	0	0	0	0	1	1	1	1	1	1	1	1	1	1	0.00169	1	1	1	0.791	5.74e-05	9.41e-05	0.576	confident	GRCh38_notinalldifficultregions	ATP2B2	ENSG00000157087	gene_variant	ENSG00000157087	.	MODIFIER	intragenic_variant	.	.	.	.	.	.	.	.	.	.	.	.	.	.	.
3	10578381	Sniffles2.INS.7BBM2	N	<INS:209>	INS	INS	209	125.434	298.109	888	873	15	0.0169	known	0.0231	0.0231	low_frequency	0.0415	0.00347	0.0327	0.00305	0.0234	0.0235	0.0431	0.00347	0.0327	0.00309	0.024	0.337	1	0.156	1	1	0.348	1	0.156	1	1	0.018	0.985	0.718	0.718	0.811	0.00318	0.00451	0.625	difficult	GRCh38_AllHomopolymers_gt6bp_imperfectgt10bp_slop5;GRCh38_AllTandemRepeatsandHomopolymers_slop5;GRCh38_SimpleRepeat_homopolymer_7to11_slop5;GRCh38_alldifficultregions	ATP2B2	ENSG00000157087	gene_variant	ENSG00000157087	.	MODIFIER	intragenic_variant	.	.	.	.	.	.	.	.	.	.	.	.	.	.	.
3	10584220	Sniffles2.INS.7BCM2	N	<INS:91>	INS	INS	91	177.115	435.592	888	871	17	0.0191	novel	0.00113	0.00113	rare	0.00415	0	0	0	0	0.00115	0.00431	0	0	0	0	1	1	1	1	1	1	1	1	1	1	0.00225	0.998	1	1	0.665	6.76e-05	9.73e-05	0.487	confident	GRCh38_notinalldifficultregions	ATP2B2	ENSG00000157087	gene_variant	ENSG00000157087	.	MODIFIER	intragenic_variant	.	.	.	.	.	.	.	.	.	.	.	.	.	.	.
3	10616139	Sniffles2.INS.7C9M2	N	<INS:81>	INS	INS	81	109.017	559.87	888	864	24	0.027	novel	0.00169	0.00169	rare	0.00622	0	0	0	0	0.00174	0.00641	0	0	0	0	1	1	1	1	1	1	1	1	1	1	0.00169	0.995	0.333	0.333	0.667	2.25e-05	7.25e-05	0.303	confident	GRCh38_notinalldifficultregions	ATP2B2	ENSG00000157087	gene_variant	ENSG00000157087	.	MODIFIER	intragenic_variant	.	.	.	.	.	.	.	.	.	.	.	.	.	.	.
3	10655405	Sniffles2.INS.7CAM2	N	<INS:81>	INS	INS	81	28.472	119.04	888	880	8	0.00901	novel	0.297	0.297	common	0.581	0.163	0.357	0.0823	0.155	0.299	0.586	0.166	0.357	0.0828	0.157	0.187	0.767	0.241	1	0.136	0.143	0.766	0.241	1	0.138	0.296	0.963	0.949	0.949	0.968	0.0953	0.0913	0.923	confident	GRCh38_SimpleRepeat_homopolymer_4to6_slop5;GRCh38_notinalldifficultregions	ATP2B2	ENSG00000157087	gene_variant	ENSG00000157087	.	MODIFIER	intragenic_variant	.	.	.	.	.	.	.	.	.	.	.	.	Open chromatin	.	.
3	10713709	Sniffles2.INS.7D8M2	N	<INS:90>	INS	INS	90	164.47	547.653	888	868	20	0.0225	novel	0.00169	0.00169	rare	0.00622	0	0	0	0	0.00173	0.00644	0	0	0	0	1	1	1	1	1	1	1	1	1	1	0.00225	0.992	0	0	0.53	2.56e-05	0.000179	0.226	confident	GRCh38_notinalldifficultregions	ATP2B2-LINC00606	ENSG00000157087-ENSG00000226567	intergenic_region	ENSG00000157087-ENSG00000226567	.	MODIFIER	intergenic_region	.	.	.	.	.	.	.	.	.	.	.	.	.	.	.
3	10716584	Sniffles2.DEL.7DCM2	N	<DEL:-80>	DEL	DEL	-80	52.048	173.475	888	878	10	0.0113	novel	0.329	0.329	common	0.461	0.271	0.342	0.143	0.357	0.333	0.464	0.273	0.342	0.147	0.363	0.797	0.296	0.303	0.106	0.505	0.897	0.299	0.303	0.113	0.616	0.332	0.965	0.957	0.957	0.957	0.197	0.199	0.958	difficult	GRCh38_AllTandemRepeatsandHomopolymers_slop5;GRCh38_AllTandemRepeats_gt100bp_slop5;GRCh38_allTandemRepeats;GRCh38_SimpleRepeat_homopolymer_4to6_slop5;GRCh38_AllTandemRepeats_201to10000bp_slop5;GRCh38_allOtherDifficultregions;GRCh38_gnomAD_InbreedingCoeff_slop1bp_merge1000bp;GRCh38_alldifficultregions	ATP2B2-LINC00606	ENSG00000157087-ENSG00000226567	intergenic_region	ENSG00000157087-ENSG00000226567	.	MODIFIER	intergenic_region	.	.	.	.	.	.	.	.	.	.	.	.	.	.	.
3	10724826	Sniffles2.DEL.7DDM2	N	<DEL:-8540>	DEL	DEL	-8540	155.36	5.523	888	869	19	0.0214	known	0.00225	0.00225	rare	0	0.0104	0.00298	0	0	0.0023	0	0.0107	0.00299	0	0	1	1	1	1	1	1	1	1	1	1	0	0.995	0	0	0.0661	7.68e-05	0.000124	0.543	confident	GRCh38_AllHomopolymers_gt6bp_imperfectgt10bp_slop5;GRCh38_AllTandemRepeats_51to200bp_slop5;GRCh38_AllTandemRepeatsandHomopolymers_slop5;GRCh38_SimpleRepeat_homopolymer_gt11_slop5;GRCh38_SimpleRepeat_diTR_11to50_slop5;GRCh38_AllTandemRepeats_gt100bp_slop5;GRCh38_allTandemRepeats;GRCh38_SimpleRepeat_homopolymer_7to11_slop5;GRCh38_SimpleRepeat_homopolymer_4to6_slop5;GRCh38_AllTandemRepeats_201to10000bp_slop5;GRCh38_SimpleRepeat_imperfecthomopolgt10_slop5;GRCh38_lowmappabilityall;GRCh38_nonunique_l100_m2_e1;GRCh38_allOtherDifficultregions;GRCh38_gnomAD_InbreedingCoeff_slop1bp_merge1000bp;GRCh38_alllowmapandsegdupregions;GRCh38_alldifficultregions;GRCh38_notinalldifficultregions	ATP2B2-LINC00606	ENSG00000157087-ENSG00000226567	intergenic_region	ENSG00000157087-ENSG00000226567	.	MODIFIER	intergenic_region	.	.	.	.	.	.	.	Economic_and_political_preferences__feminism/equality_	4e-06	0.118	intergenic	22566634	Enhancer;Open chromatin	.	.
3	10745307	Sniffles2.INS.7DAM2	N	<INS:79>	INS	INS	79	79.807	178.106	888	866	22	0.0248	novel	0.115	0.115	common	0.205	0.0694	0.107	0.0213	0.123	0.117	0.209	0.0704	0.11	0.0223	0.124	0.435	0.507	1	1	0.722	0.554	0.513	1	1	0.718	0.117	0.946	0.839	0.839	0.892	0.0417	0.0441	0.913	difficult	GRCh38_gclt25orgt65_slop50;GRCh38_AllTandemRepeatsandHomopolymers_slop5;GRCh38_AllTandemRepeats_gt100bp_slop5;GRCh38_allTandemRepeats;GRCh38_AllTandemRepeats_201to10000bp_slop5;GRCh38_alldifficultregions	ATP2B2-LINC00606	ENSG00000157087-ENSG00000226567	intergenic_region	ENSG00000157087-ENSG00000226567	.	MODIFIER	intergenic_region	.	.	.	.	.	.	.	.	.	.	.	.	.	.	.
3	10780073	Sniffles2.DEL.7E0M2	N	<DEL:-57>	DEL	DEL	-57	84.885	358.308	888	875	13	0.0146	known	0.0591	0.0591	common	0.056	0.0764	0.0625	0.0274	0.076	0.06	0.0567	0.0769	0.064	0.028	0.0769	1	0.58	0.122	1	0.0572	1	0.583	0.127	1	0.059	0.0574	0.962	0.808	0.808	0.74	0.04	0.0386	0.803	confident	GRCh38_SimpleRepeat_homopolymer_4to6_slop5;GRCh38_notinalldifficultregions	ENSG00000230599-SLC6A11	ENSG00000230599-ENSG00000132164	intergenic_region	ENSG00000230599-ENSG00000132164	.	MODIFIER	intergenic_region	.	.	.	.	.	.	.	.	.	.	.	.	.	.	.
3	10832346	Sniffles2.INS.7E4M2	N	<INS:52>	INS	INS	52	102.436	273.333	888	862	26	0.0293	novel	0.00113	0.00113	rare	0.00208	0.00347	0	0	0	0.00116	0.00215	0.00352	0	0	0	1	1	1	1	1	1	1	1	1	1	0.000563	0.997	0	0	0.436	0.00013	0.00013	0.626	confident	GRCh38_notinalldifficultregions	SLC6A11	ENSG00000132164	transcript	ENST00000254488.7	protein_coding	MODIFIER	intron_variant	SLC6A11	ENSG00000132164	transcript	ENST00000254488.7	protein_coding	MODIFIER	intron_variant	.	.	.	.	.	.	.	.
3	10865410	Sniffles2.INS.7E5M2	N	<INS:134>	INS	INS	134	78.144	360.673	888	864	24	0.027	novel	0.0225	0.0225	low_frequency	0	0.139	0	0	0	0.0232	0	0.14	0	0	0	1	0.737	1	1	1	1	0.738	1	1	1	0.027	0.973	0.73	0.73	0.704	0.0107	0.011	0.503	difficult	GRCh38_lowmappabilityall;GRCh38_nonunique_l100_m2_e1;GRCh38_alllowmapandsegdupregions;GRCh38_alldifficultregions	SLC6A11	ENSG00000132164	transcript	ENST00000254488.7	protein_coding	MODIFIER	intron_variant	SLC6A11	ENSG00000132164	transcript	ENST00000254488.7	protein_coding	MODIFIER	intron_variant	.	.	.	.	.	.	.	.
3	10873427	Sniffles2.INS.7E6M2	N	<INS:143>	INS	INS	143	228.035	148.209	888	871	17	0.0191	novel	0.282	0.282	common	0.326	0.299	0.295	0.134	0.336	0.287	0.33	0.303	0.299	0.138	0.342	6.31e-05	0.232	0.00144	0.741	0.0868	3.62e-05	0.236	0.00135	0.74	0.061	0.273	0.797	0.701	0.701	0.727	0.143	0.143	0.874	difficult	GRCh38_AllTandemRepeatsandHomopolymers_slop5;GRCh38_AllTandemRepeats_gt100bp_slop5;GRCh38_allTandemRepeats;GRCh38_AllTandemRepeats_201to10000bp_slop5;GRCh38_alldifficultregions	SLC6A11	ENSG00000132164	transcript	ENST00000254488.7	protein_coding	MODIFIER	intron_variant	SLC6A11	ENSG00000132164	transcript	ENST00000254488.7	protein_coding	MODIFIER	intron_variant	.	.	.	.	.	.	.	.
3	10950255	Sniffles2.DEL.7F1M2	N	<DEL:-70>	DEL	DEL	-70	223.96	263.642	888	867	21	0.0236	novel	0.0484	0.0484	low_frequency	0	0.0104	0.167	0.00305	0.076	0.0496	0	0.0105	0.168	0.00312	0.0783	1	0.0104	0.26	1	1	1	0.0105	0.261	1	1	0.036	0.95	0.571	0.571	0.659	0.00264	0.00535	0.467	confident	GRCh38_SimpleRepeat_homopolymer_4to6_slop5;GRCh38_notinalldifficultregions	ENSG00000286962	ENSG00000286962	transcript	ENST00000656787.1	pseudogene	MODIFIER	intron_variant	.	.	.	.	.	.	.	.	.	.	.	.	.	.	.
3	11020643	Sniffles2.INS.7FDM2	N	<INS:170>	INS	INS	170	128.977	234.674	888	865	23	0.0259	known	0.00394	0.00394	rare	0.0145	0	0	0	0	0.00405	0.015	0	0	0	0	0.0432	1	1	1	1	0.0445	1	1	1	1	0.00225	0.994	0.333	0.333	0.575	0.000294	0.000727	0.385	confident	GRCh38_notinalldifficultregions	SLC6A1-AS1;SLC6A1	ENSG00000232287;ENSG00000157103	transcript;transcript	ENST00000414969.2;ENST00000644803.1	pseudogene;protein_coding	MODIFIER;MODIFIER	upstream_gene_variant;intron_variant	SLC6A1	ENSG00000157103	transcript	ENST00000644803.1	protein_coding	MODIFIER	intron_variant	.	.	.	.	.	.	.	.
3	11057677	Sniffles2.DEL.801M2	N	<DEL:-69>	DEL	DEL	-69	56.833	239.327	888	873	15	0.0169	novel	0.0631	0.0631	common	0.0208	0.0694	0.182	0.0427	0.0205	0.0642	0.0214	0.0704	0.184	0.0432	0.0207	1	0.507	0.438	0.251	1	1	0.513	0.442	0.254	1	0.0546	0.925	0.553	0.553	0.628	0.0289	0.0359	0.614	difficult	GRCh38_AllTandemRepeatsandHomopolymers_slop5;GRCh38_AllTandemRepeats_gt100bp_slop5;GRCh38_allTandemRepeats;GRCh38_AllTandemRepeats_201to10000bp_slop5;GRCh38_alldifficultregions	SLC6A1-ENSG00000287964	ENSG00000157103-ENSG00000287964	intergenic_region	ENSG00000157103-ENSG00000287964	.	MODIFIER	intergenic_region	.	.	.	.	.	.	.	.	.	.	.	.	.	.	.
3	11066599	Sniffles2.DEL.802M2	N	<DEL:-3599>	DEL	DEL	-3599	66.475	6.938	888	865	23	0.0259	known	0.116	0.116	common	0.118	0.0903	0.298	0.0488	0.0205	0.118	0.123	0.0916	0.297	0.0491	0.0215	0.00862	0.316	0.268	0.0447	1	0.0109	0.322	0.195	0.0452	1	0.113	0.934	0.778	0.778	0.804	0.0405	0.0451	0.809	confident	GRCh38_gclt25orgt65_slop50;GRCh38_AllHomopolymers_gt6bp_imperfectgt10bp_slop5;GRCh38_AllTandemRepeatsandHomopolymers_slop5;GRCh38_SimpleRepeat_homopolymer_gt11_slop5;GRCh38_SimpleRepeat_homopolymer_gt20_slop5;GRCh38_SimpleRepeat_diTR_11to50_slop5;GRCh38_allTandemRepeats;GRCh38_SimpleRepeat_homopolymer_7to11_slop5;GRCh38_SimpleRepeat_homopolymer_4to6_slop5;GRCh38_AllTandemRepeats_lt51bp_slop5;GRCh38_SimpleRepeat_imperfecthomopolgt20_slop5;GRCh38_SimpleRepeat_imperfecthomopolgt10_slop5;GRCh38_lowmappabilityall;GRCh38_nonunique_l100_m2_e1;GRCh38_alllowmapandsegdupregions;GRCh38_alldifficultregions;GRCh38_notinalldifficultregions	ENSG00000287964;ENSG00000287964	ENSG00000287964;ENSG00000287964	transcript;gene_variant	ENST00000667007.1;ENSG00000287964	pseudogene;.	MODIFIER;MODIFIER	upstream_gene_variant;intragenic_variant	.	.	.	.	.	.	.	.	.	.	.	.	.	.	.
3	11144438	Sniffles2.INS.80EM2	N	<INS:266>	INS	INS	266	155.878	47.884	888	887	1	0.00113	novel	0.751	0.249	common	0.668	0.767	0.783	0.765	0.81	0.751	0.669	0.767	0.783	0.765	0.81	2.37e-18	8.23e-05	5.74e-05	1.32e-05	0.000795	2.34e-18	8.23e-05	5.74e-05	1.32e-05	0.000795	0.827	0.553	0.553	0.339	0.434	0.913	0.853	0.421	difficult	GRCh38_gclt25orgt65_slop50;GRCh38_AllTandemRepeats_51to200bp_slop5;GRCh38_AllTandemRepeatsandHomopolymers_slop5;GRCh38_AllTandemRepeats_gt100bp_slop5;GRCh38_allTandemRepeats;GRCh38_allOtherDifficultregions;GRCh38_gnomAD_InbreedingCoeff_slop1bp_merge1000bp;GRCh38_alldifficultregions	HRH1	ENSG00000196639	gene_variant	ENSG00000196639	.	MODIFIER	intragenic_variant	.	.	.	.	.	.	.	.	.	.	.	.	Enhancer	.	.
3	11160047	Sniffles2.INV.816M2	N	<INV:94>	INV	OTHER	94	149.912	342.597	888	869	19	0.0214	novel	0.00113	0.00113	rare	0.00415	0	0	0	0	0.00115	0.00429	0	0	0	0	1	1	1	1	1	1	1	1	1	1	0.000563	0.997	0	0	0.311	4.1e-06	4.35e-05	0.114	confident	GRCh38_notinalldifficultregions	HRH1	ENSG00000196639	gene_variant	ENSG00000196639	.	MODIFIER	intragenic_variant	.	.	.	.	.	.	.	.	.	.	.	.	Enhancer	.	.
3	11162480	Sniffles2.INS.810M2	N	<INS:317>	INS	INS	317	73.82	72.537	888	877	11	0.0124	novel	0.271	0.271	common	0.342	0.212	0.333	0.152	0.275	0.275	0.345	0.218	0.337	0.154	0.276	0.197	0.803	0.164	1	0.0552	0.199	0.807	0.165	1	0.0565	0.276	0.958	0.955	0.955	0.955	0.12	0.121	0.974	confident	GRCh38_SimpleRepeat_homopolymer_4to6_slop5;GRCh38_notinalldifficultregions	HRH1	ENSG00000196639	gene_variant	ENSG00000196639	.	MODIFIER	intragenic_variant	.	.	.	.	.	.	.	.	.	.	.	.	.	.	.
3	11218654	Sniffles2.DEL.81EM2	N	<DEL:-1029>	DEL	DEL	-1029	359.868	279.772	888	867	21	0.0236	known	0.00169	0.00169	rare	0.00415	0	0.00298	0	0	0.00173	0.00424	0	0.00305	0	0	0.00208	1	1	1	1	0.00212	1	1	1	1	0.000563	0.997	0	0	0.314	4.4e-05	6.47e-05	0.463	confident	GRCh38_SimpleRepeat_homopolymer_4to6_slop5;GRCh38_lowmappabilityall;GRCh38_nonunique_l100_m2_e1;GRCh38_alllowmapandsegdupregions;GRCh38_alldifficultregions;GRCh38_notinalldifficultregions	ENSG00000285906;HRH1	ENSG00000285906;ENSG00000196639	transcript;gene_variant	ENST00000648436.1;ENSG00000196639	pseudogene;.	MODIFIER;MODIFIER	intron_variant;intragenic_variant	.	.	.	.	.	.	.	.	.	.	.	.	.	.	.
3	11292595	Sniffles2.DEL.823M2	N	<DEL:-211>	DEL	DEL	-211	66.601	118.386	888	888	0	0	novel	0.996	0.004	rare	0.996	0.99	1	0.997	0.994	0.996	0.996	0.99	1	0.997	0.994	1	1	1	1	1	1	1	1	1	1	0.998	0.988	0.988	0	0.401	0.998	0.996	0.478	difficult	GRCh38_AllTandemRepeatsandHomopolymers_slop5;GRCh38_AllTandemRepeats_gt100bp_slop5;GRCh38_allTandemRepeats;GRCh38_SimpleRepeat_homopolymer_4to6_slop5;GRCh38_AllTandemRepeats_201to10000bp_slop5;GRCh38_lowmappabilityall;GRCh38_nonunique_l100_m2_e1;GRCh38_alllowmapandsegdupregions;GRCh38_alldifficultregions	ENSG00000226621;ATG7	ENSG00000226621;ENSG00000197548	transcript;transcript	ENST00000440041.1;ENST00000354449.7	processed_pseudogene;protein_coding	MODIFIER;MODIFIER	upstream_gene_variant;intron_variant	ATG7	ENSG00000197548	transcript	ENST00000354449.7	protein_coding	MODIFIER	intron_variant	.	.	.	.	.	.	.	.
3	11368651	Sniffles2.DEL.831M2	N	<DEL:-4617>	DEL	DEL	-4617	0.958	1.13	888	865	23	0.0259	known	0.0327	0.0327	low_frequency	0.0436	0.0208	0	0.0579	0.0351	0.0335	0.0447	0.021	0	0.0598	0.0368	0.0643	1	1	0.00984	0.181	0.0673	1	1	0.0107	0.189	0.0298	0.988	0.846	0.846	0.87	0.0381	0.041	0.929	confident	GRCh38_AllHomopolymers_gt6bp_imperfectgt10bp_slop5;GRCh38_AllTandemRepeats_51to200bp_slop5;GRCh38_AllTandemRepeatsandHomopolymers_slop5;GRCh38_SimpleRepeat_homopolymer_gt11_slop5;GRCh38_SimpleRepeat_diTR_11to50_slop5;GRCh38_allTandemRepeats;GRCh38_SimpleRepeat_homopolymer_7to11_slop5;GRCh38_SimpleRepeat_homopolymer_4to6_slop5;GRCh38_AllTandemRepeats_lt51bp_slop5;GRCh38_SimpleRepeat_imperfecthomopolgt10_slop5;GRCh38_alldifficultregions;GRCh38_notinalldifficultregions	ATG7	ENSG00000197548	transcript	ENST00000354449.7	protein_coding	MODIFIER	intron_variant	ATG7	ENSG00000197548	transcript	ENST00000354449.7	protein_coding	MODIFIER	intron_variant	HDL_cholesterol,Insomnia,Systolic_blood_pressure	2e-09,5e-11,9e-25	0.037,0.007,0.2798	ATG7,.,ATG7	2.59619e+23	Enhancer;Enhancer	Transcription Start Site	.
3	11414931	Sniffles2.INS.83AM2	N	<INS:96>	INS	INS	96	139.38	422.213	888	858	30	0.0338	novel	0.00113	0.00113	rare	0	0.00347	0	0	0.00292	0.00117	0	0.00357	0	0	0.00303	1	1	1	1	1	1	1	1	1	1	0.000563	0.997	0	0	0.409	0	0.000117	0.0269	confident	GRCh38_SimpleRepeat_homopolymer_4to6_slop5;GRCh38_notinalldifficultregions	ATG7	ENSG00000197548	transcript	ENST00000354449.7	protein_coding	MODIFIER	intron_variant	ATG7	ENSG00000197548	transcript	ENST00000354449.7	protein_coding	MODIFIER	intron_variant	.	.	.	.	.	.	.	.
3	11487596	Sniffles2.INS.83BM2	N	<INS:340>	INS	INS	340	250.706	132.311	888	887	1	0.00113	novel	0.824	0.176	common	0.79	0.837	0.92	0.765	0.822	0.824	0.79	0.837	0.92	0.765	0.822	0.241	0.767	0.603	0.514	0.794	0.241	0.767	0.603	0.514	0.794	0.888	0.649	0.665	0.269	0.474	0.84	0.807	0.603	difficult	GRCh38_gclt25orgt65_slop50;GRCh38_AllHomopolymers_gt6bp_imperfectgt10bp_slop5;GRCh38_AllTandemRepeatsandHomopolymers_slop5;GRCh38_SimpleRepeat_homopolymer_7to11_slop5;GRCh38_lowmappabilityall;GRCh38_nonunique_l100_m2_e1;GRCh38_chainSelf;GRCh38_segdups;GRCh38_alllowmapandsegdupregions;GRCh38_alldifficultregions	ENSG00000235240;ATG7	ENSG00000235240;ENSG00000197548	transcript;transcript	ENST00000445748.1;ENST00000354449.7	unprocessed_pseudogene;protein_coding	MODIFIER;MODIFIER	downstream_gene_variant;intron_variant	ATG7	ENSG00000197548	transcript	ENST00000354449.7	protein_coding	MODIFIER	intron_variant	.	.	.	.	.	.	.	.
3	11511738	Sniffles2.DEL.853M2	N	<DEL:-1645>	DEL	DEL	-1645	288.958	152.069	888	871	17	0.0191	known	0.00113	0.00113	rare	0	0	0	0	0.00585	0.00115	0	0	0	0	0.00606	1	1	1	1	1	1	1	1	1	1	0	0.998	0	0	0.198	1.02e-06	7.73e-05	0.131	confident	GRCh38_gclt25orgt65_slop50;GRCh38_AllTandemRepeats_51to200bp_slop5;GRCh38_AllTandemRepeatsandHomopolymers_slop5;GRCh38_AllTandemRepeats_gt100bp_slop5;GRCh38_allTandemRepeats;GRCh38_SimpleRepeat_homopolymer_4to6_slop5;GRCh38_AllTandemRepeats_201to10000bp_slop5;GRCh38_lowmappabilityall;GRCh38_nonunique_l100_m2_e1;GRCh38_alllowmapandsegdupregions;GRCh38_alldifficultregions;GRCh38_notinalldifficultregions	ATG7	ENSG00000197548	transcript	ENST00000354449.7	protein_coding	MODIFIER	intron_variant	ATG7	ENSG00000197548	transcript	ENST00000354449.7	protein_coding	MODIFIER	intron_variant	.	.	.	.	.	Enhancer;Enhancer	.	.
3	11525224	Sniffles2.DEL.854M2	N	<DEL:-61>	DEL	DEL	-61	186.042	408.888	888	864	24	0.027	novel	0.0197	0.0197	low_frequency	0.0643	0.0104	0	0.00305	0	0.0202	0.0648	0.0107	0	0.0032	0	0.25	1	1	1	1	0.253	1	1	1	1	0.018	0.966	0.485	0.485	0.624	0.00128	0.00142	0.733	confident	GRCh38_SimpleRepeat_homopolymer_4to6_slop5;GRCh38_notinalldifficultregions	ENSG00000270531;ATG7	ENSG00000270531;ENSG00000197548	transcript;transcript	ENST00000605193.1;ENST00000354449.7	processed_pseudogene;protein_coding	MODIFIER;MODIFIER	downstream_gene_variant;intron_variant	ATG7	ENSG00000197548	transcript	ENST00000354449.7	protein_coding	MODIFIER	intron_variant	.	.	.	.	.	.	.	.
3	11573260	Sniffles2.DEL.859M2	N	<DEL:-63>	DEL	DEL	-63	34.355	134.284	888	888	0	0	novel	0.898	0.102	common	0.894	0.906	0.899	0.872	0.921	0.898	0.894	0.906	0.899	0.872	0.921	0.0857	1	0.224	0.0781	1	0.0857	1	0.224	0.0781	1	0.931	0.816	0.818	0.363	0.537	0.896	0.89	0.708	difficult	GRCh38_AllTandemRepeatsandHomopolymers_slop5;GRCh38_AllTandemRepeats_gt100bp_slop5;GRCh38_allTandemRepeats;GRCh38_SimpleRepeat_quadTR_51to200_slop5;GRCh38_AllTandemRepeats_201to10000bp_slop5;GRCh38_alldifficultregions	VGLL4	ENSG00000144560	transcript	ENST00000430365.7	protein_coding	MODIFIER	intron_variant	VGLL4	ENSG00000144560	transcript	ENST00000430365.7	protein_coding	MODIFIER	intron_variant	.	.	.	.	.	.	.	.
3	11599601	Sniffles2.INS.861M2	N	<INS:571>	INS	INS	571	151.256	64.483	888	888	0	0	novel	0.991	0.009	low_frequency	0.988	0.996	0.988	1	0.985	0.991	0.988	0.996	0.988	1	0.985	1	1	1	1	1	1	1	1	1	1	0.994	0.976	0.976	0.125	0.533	1	0.997	0.168	difficult	GRCh38_allOtherDifficultregions;GRCh38_gnomAD_InbreedingCoeff_slop1bp_merge1000bp;GRCh38_alldifficultregions	VGLL4	ENSG00000144560	transcript	ENST00000430365.7	protein_coding	MODIFIER	intron_variant	VGLL4	ENSG00000144560	transcript	ENST00000430365.7	protein_coding	MODIFIER	intron_variant	.	.	.	.	.	.	.	.
3	11604260	Sniffles2.DEL.86CM2	N	<DEL:-935>	DEL	DEL	-935	223.796	95.471	888	865	23	0.0259	known	0.171	0.171	common	0.0768	0.219	0.167	0.165	0.272	0.175	0.0801	0.221	0.168	0.168	0.28	0.374	0.328	0.784	1	1	0.373	0.325	0.785	1	0.847	0.162	0.913	0.824	0.824	0.86	0.139	0.137	0.918	confident	GRCh38_AllHomopolymers_gt6bp_imperfectgt10bp_slop5;GRCh38_AllTandemRepeatsandHomopolymers_slop5;GRCh38_AllTandemRepeats_gt100bp_slop5;GRCh38_allTandemRepeats;GRCh38_SimpleRepeat_homopolymer_7to11_slop5;GRCh38_SimpleRepeat_homopolymer_4to6_slop5;GRCh38_AllTandemRepeats_201to10000bp_slop5;GRCh38_SimpleRepeat_imperfecthomopolgt10_slop5;GRCh38_lowmappabilityall;GRCh38_nonunique_l100_m2_e1;GRCh38_alllowmapandsegdupregions;GRCh38_alldifficultregions;GRCh38_notinalldifficultregions	ENSG00000271716;VGLL4	ENSG00000271716;ENSG00000144560	transcript;transcript	ENST00000607849.1;ENST00000430365.7	pseudogene;protein_coding	MODIFIER;MODIFIER	upstream_gene_variant;intron_variant	VGLL4	ENSG00000144560	transcript	ENST00000430365.7	protein_coding	MODIFIER	intron_variant	.	.	.	.	.	.	.	.
3	11604263	Sniffles2.INS.862M2	N	<INS:174>	INS	INS	174	105.575	81.384	888	864	24	0.027	known	0.106	0.106	common	0.245	0.0764	0.0625	0.0396	0.0439	0.108	0.251	0.078	0.0629	0.0411	0.0424	0.0351	0.186	0.486	1	0.274	0.0231	0.192	0.488	1	0.25	0.0991	0.902	0.65	0.65	0.77	0.0407	0.0421	0.801	confident	GRCh38_notinalldifficultregions	ENSG00000271716;VGLL4	ENSG00000271716;ENSG00000144560	transcript;transcript	ENST00000607849.1;ENST00000430365.7	pseudogene;protein_coding	MODIFIER;MODIFIER	upstream_gene_variant;intron_variant	VGLL4	ENSG00000144560	transcript	ENST00000430365.7	protein_coding	MODIFIER	intron_variant	.	.	.	.	.	.	.	.
3	11605113	Sniffles2.DEL.86EM2	N	<DEL:-61>	DEL	DEL	-61	76.732	192.589	888	882	6	0.00676	novel	0.487	0.487	common	0.502	0.434	0.518	0.555	0.415	0.49	0.504	0.434	0.521	0.558	0.42	1.77e-10	0.0439	0.759	0.00424	0.529	1.47e-10	0.0439	0.877	0.00251	0.431	0.507	0.641	0.621	0.621	0.663	0.566	0.534	0.646	difficult	GRCh38_AllHomopolymers_gt6bp_imperfectgt10bp_slop5;GRCh38_AllTandemRepeatsandHomopolymers_slop5;GRCh38_AllTandemRepeats_gt100bp_slop5;GRCh38_allTandemRepeats;GRCh38_SimpleRepeat_homopolymer_4to6_slop5;GRCh38_AllTandemRepeats_201to10000bp_slop5;GRCh38_SimpleRepeat_imperfecthomopolgt10_slop5;GRCh38_lowmappabilityall;GRCh38_nonunique_l100_m2_e1;GRCh38_alllowmapandsegdupregions;GRCh38_alldifficultregions	ENSG00000271716;VGLL4	ENSG00000271716;ENSG00000144560	transcript;transcript	ENST00000607849.1;ENST00000430365.7	pseudogene;protein_coding	MODIFIER;MODIFIER	upstream_gene_variant;intron_variant	VGLL4	ENSG00000144560	transcript	ENST00000430365.7	protein_coding	MODIFIER	intron_variant	.	.	.	.	.	.	.	.
3	11649931	Sniffles2.INS.867M2	N	<INS:60>	INS	INS	60	188.374	375.787	888	866	22	0.0248	novel	0.00225	0.00225	rare	0	0	0	0	0.0117	0.00231	0	0	0	0	0.0119	1	1	1	1	1	1	1	1	1	1	0.000563	0.994	0	0	0.308	1.13e-05	0.000167	0.145	difficult	GRCh38_AllTandemRepeats_51to200bp_slop5;GRCh38_AllTandemRepeatsandHomopolymers_slop5;GRCh38_allTandemRepeats;GRCh38_alldifficultregions	VGLL4	ENSG00000144560	gene_variant	ENSG00000144560	.	MODIFIER	intragenic_variant	.	.	.	.	.	.	.	.	.	.	.	.	.	.	.
3	11658633	Sniffles2.INS.868M2	N	<INS:317>	INS	INS	317	90.324	135.234	888	870	18	0.0203	known	0.199	0.199	common	0.241	0.17	0.199	0.134	0.225	0.202	0.241	0.171	0.201	0.14	0.235	0.159	0.132	0.812	0.174	0.0764	0.287	0.133	0.813	0.19	0.0848	0.185	0.909	0.815	0.815	0.857	0.122	0.128	0.914	confident	GRCh38_notinalldifficultregions	VGLL4	ENSG00000144560	gene_variant	ENSG00000144560	.	MODIFIER	intragenic_variant	.	.	.	.	.	.	.	.	.	.	.	.	.	.	.
3	11694601	Sniffles2.INS.869M2	N	<INS:101>	INS	INS	101	167.06	503.265	888	867	21	0.0236	novel	0.00169	0.00169	rare	0.00622	0	0	0	0	0.00173	0.00633	0	0	0	0	1	1	1	1	1	1	1	1	1	1	0	0.997	0	0	0.159	6.76e-05	0.000126	0.529	confident	GRCh38_notinalldifficultregions	VGLL4	ENSG00000144560	gene_variant	ENSG00000144560	.	MODIFIER	intragenic_variant	.	.	.	.	.	.	.	.	.	.	.	.	Enhancer	.	.
3	11712642	Sniffles2.INS.87AM2	N	<INS:62>	INS	INS	62	146.502	437.548	888	868	20	0.0225	known	0.00113	0.00113	rare	0	0.00694	0	0	0	0.00115	0	0.00694	0	0	0	1	1	1	1	1	1	1	1	1	1	0.00113	1	1	1	0.768	0.000738	0.00137	0.566	confident	GRCh38_notinalldifficultregions	VGLL4	ENSG00000144560	gene_variant	ENSG00000144560	.	MODIFIER	intragenic_variant	.	.	.	.	.	.	.	.	.	.	.	.	.	.	.
3	11740773	Sniffles2.DEL.884M2	N	<DEL:-2030>	DEL	DEL	-2030	32.469	33.058	888	862	26	0.0293	known	0.0479	0.0479	low_frequency	0.158	0.0139	0.00298	0.00915	0.00292	0.0487	0.161	0.0142	0.00305	0.00932	0.00307	0.809	1	1	1	1	0.809	1	1	1	1	0.0484	0.958	0.762	0.762	0.792	0.00467	0.00535	0.766	confident	GRCh38_AllHomopolymers_gt6bp_imperfectgt10bp_slop5;GRCh38_AllTandemRepeatsandHomopolymers_slop5;GRCh38_SimpleRepeat_homopolymer_gt11_slop5;GRCh38_SimpleRepeat_homopolymer_gt20_slop5;GRCh38_SimpleRepeat_homopolymer_7to11_slop5;GRCh38_SimpleRepeat_homopolymer_4to6_slop5;GRCh38_SimpleRepeat_imperfecthomopolgt20_slop5;GRCh38_SimpleRepeat_imperfecthomopolgt10_slop5;GRCh38_alldifficultregions;GRCh38_notinalldifficultregions	VGLL4	ENSG00000144560	gene_variant	ENSG00000144560	.	MODIFIER	intragenic_variant	.	.	.	.	.	.	.	.	.	.	.	.	.	.	.
3	11755192	Sniffles2.INS.87BM2	N	<INS:50>	INS	INS	50	105.759	467.762	888	862	26	0.0293	known	0.00507	0.00507	low_frequency	0.0166	0	0	0.00305	0	0.00522	0.0173	0	0	0.00314	0	1	1	1	1	1	1	1	1	1	1	0.00113	0.99	0.111	0.111	0.314	0.00017	0.000514	0.288	confident	GRCh38_notinalldifficultregions	VGLL4	ENSG00000144560	gene_variant	ENSG00000144560	.	MODIFIER	intragenic_variant	.	.	.	.	.	.	.	.	.	.	.	.	Enhancer	.	.
3	11785420	Sniffles2.DEL.88AM2	N	<DEL:-979>	DEL	DEL	-979	208.652	260.099	888	866	22	0.0248	known	0.00113	0.00113	rare	0	0	0	0	0.00585	0.00116	0	0	0	0	0.00625	1	1	1	1	1	1	1	1	1	1	0.000563	0.999	0.5	0.5	0.47	8.71e-05	0.000628	0.208	confident	GRCh38_AllHomopolymers_gt6bp_imperfectgt10bp_slop5;GRCh38_AllTandemRepeats_51to200bp_slop5;GRCh38_AllTandemRepeatsandHomopolymers_slop5;GRCh38_SimpleRepeat_triTR_15to50_slop5;GRCh38_allTandemRepeats;GRCh38_SimpleRepeat_homopolymer_7to11_slop5;GRCh38_SimpleRepeat_homopolymer_4to6_slop5;GRCh38_AllTandemRepeats_lt51bp_slop5;GRCh38_SimpleRepeat_quadTR_20to50_slop5;GRCh38_lowmappabilityall;GRCh38_nonunique_l100_m2_e1;GRCh38_alllowmapandsegdupregions;GRCh38_alldifficultregions;GRCh38_notinalldifficultregions	VGLL4-TAMM41	ENSG00000144560-ENSG00000144559	intergenic_region	ENSG00000144560-ENSG00000144559	.	MODIFIER	intergenic_region	.	.	.	.	.	.	.	.	.	.	.	.	Enhancer	.	.
3	11835159	Sniffles2.INS.895M2	N	<INS:168>	INS	INS	168	138.646	354.649	888	867	21	0.0236	known	0.00113	0.00113	rare	0	0	0.00595	0	0	0.00115	0	0	0.00606	0	0	1	1	1	1	1	1	1	1	1	1	0.000563	0.997	0	0	0.471	0	5.03e-05	0.127	confident	GRCh38_notinalldifficultregions	TAMM41	ENSG00000144559	transcript	ENST00000444133.6	protein_coding	MODIFIER	intron_variant	TAMM41	ENSG00000144559	transcript	ENST00000444133.6	protein_coding	MODIFIER	intron_variant	.	.	.	.	.	TF binding;CTCF Binding Site	.	.
3	11870473	Sniffles2.INS.897M2	N	<INS:1951>	INS	INS	1951	29.051	7.383	888	881	7	0.00788	novel	0.663	0.337	common	0.803	0.628	0.577	0.683	0.561	0.667	0.803	0.634	0.577	0.696	0.565	0.0661	0.722	0.208	0.00351	0.352	0.0661	0.72	0.208	0.00922	0.35	0.676	0.894	0.931	0.855	0.781	0.733	0.716	0.779	difficult	GRCh38_segdups_gt10kb;GRCh38_segdups;GRCh38_alllowmapandsegdupregions;GRCh38_alldifficultregions	FANCD2P2	ENSG00000230342	transcript	ENST00000437591.1	unprocessed_pseudogene	MODIFIER	intron_variant	.	.	.	.	.	.	.	.	.	.	.	.	.	.	.
3	11870473	Sniffles2.INS.898M2	N	<INS:3894>	INS	INS	3894	103.983	2.78	888	857	31	0.0349	novel	0.0101	0.0101	low_frequency	0.0104	0	0.00893	0.00915	0.0205	0.0105	0.0107	0	0.00909	0.00962	0.0213	0.0207	1	0.00895	0.00917	0.0607	0.0214	1	0.00912	0.00965	0.0632	0.00394	0.976	0	0	0.433	0.0173	0.0196	0.531	difficult	GRCh38_segdups_gt10kb;GRCh38_segdups;GRCh38_alllowmapandsegdupregions;GRCh38_alldifficultregions	FANCD2P2	ENSG00000230342	transcript	ENST00000437591.1	unprocessed_pseudogene	MODIFIER	intron_variant	.	.	.	.	.	.	.	.	.	.	.	.	.	.	.
3	11902257	Sniffles2.DEL.8A7M2	N	<DEL:-66>	DEL	DEL	-66	51.012	228.667	888	883	5	0.00563	novel	0.441	0.441	common	0.624	0.434	0.289	0.46	0.319	0.442	0.625	0.434	0.29	0.463	0.321	0.0736	0.503	0.851	0.876	0.0778	0.0742	0.497	0.851	0.875	0.0772	0.44	0.829	0.791	0.791	0.8	0.43	0.429	0.744	difficult	GRCh38_AllTandemRepeatsandHomopolymers_slop5;GRCh38_AllTandemRepeats_gt100bp_slop5;GRCh38_allTandemRepeats;GRCh38_AllTandemRepeats_201to10000bp_slop5;GRCh38_lowmappabilityall;GRCh38_nonunique_l100_m2_e1;GRCh38_alllowmapandsegdupregions;GRCh38_alldifficultregions	MARK2P14;NUP210P2;NUP210P2-MARK2P14	ENSG00000231897;ENSG00000225275;ENSG00000225275-ENSG00000231897	transcript;transcript;intergenic_region	ENST00000449657.1;ENST00000510577.1;ENSG00000225275-ENSG00000231897	unprocessed_pseudogene;unprocessed_pseudogene;.	MODIFIER;MODIFIER;MODIFIER	upstream_gene_variant;downstream_gene_variant;intergenic_region	.	.	.	.	.	.	.	.	.	.	.	.	.	.	.
3	11902336	Sniffles2.INS.8A3M2	N	<INS:66>	INS	INS	66	68.173	248.773	888	874	14	0.0158	novel	0.0141	0.0141	low_frequency	0.0436	0	0	0	0.0117	0.0143	0.0447	0	0	0	0.0118	0.0643	1	1	1	1	0.0673	1	1	1	1	0.0124	0.985	0.609	0.609	0.725	0.000748	0.00129	0.512	difficult	GRCh38_AllTandemRepeatsandHomopolymers_slop5;GRCh38_AllTandemRepeats_gt100bp_slop5;GRCh38_allTandemRepeats;GRCh38_AllTandemRepeats_201to10000bp_slop5;GRCh38_lowmappabilityall;GRCh38_nonunique_l100_m2_e1;GRCh38_alllowmapandsegdupregions;GRCh38_alldifficultregions	MARK2P14;NUP210P2;NUP210P2-MARK2P14	ENSG00000231897;ENSG00000225275;ENSG00000225275-ENSG00000231897	transcript;transcript;intergenic_region	ENST00000449657.1;ENST00000510577.1;ENSG00000225275-ENSG00000231897	unprocessed_pseudogene;unprocessed_pseudogene;.	MODIFIER;MODIFIER;MODIFIER	upstream_gene_variant;downstream_gene_variant;intergenic_region	.	.	.	.	.	.	.	.	.	.	.	.	.	.	.
3	11942386	Sniffles2.DEL.8AAM2	N	<DEL:-450>	DEL	DEL	-450	93.834	226.619	888	872	16	0.018	known	0.0743	0.0743	common	0.0747	0.104	0.0833	0.0305	0.0819	0.0757	0.0756	0.106	0.0848	0.0309	0.0843	1	1	0.314	1	0.0851	1	1	0.322	1	0.0916	0.0709	0.941	0.76	0.76	0.79	0.0298	0.0314	0.801	difficult	GRCh38_gclt25orgt65_slop50;GRCh38_AllTandemRepeatsandHomopolymers_slop5;GRCh38_AllTandemRepeats_gt100bp_slop5;GRCh38_allTandemRepeats;GRCh38_SimpleRepeat_homopolymer_4to6_slop5;GRCh38_AllTandemRepeats_201to10000bp_slop5;GRCh38_lowmappabilityall;GRCh38_nonunique_l100_m2_e1;GRCh38_alllowmapandsegdupregions;GRCh38_alldifficultregions	MARK2P14-RN7SL147P	ENSG00000231897-ENSG00000263988	intergenic_region	ENSG00000231897-ENSG00000263988	.	MODIFIER	intergenic_region	.	.	.	.	.	.	.	.	.	.	.	.	.	.	.
3	11942806	Sniffles2.DEL.8ACM2	N	<DEL:-910>	DEL	DEL	-910	204.183	130.364	888	864	24	0.027	known	0.00338	0.00338	rare	0.0124	0	0	0	0	0.00347	0.0128	0	0	0	0	1	1	1	1	1	1	1	1	1	1	0.00169	0.99	0	0	0.462	6.76e-05	0.000236	0.285	difficult	GRCh38_gclt25orgt65_slop50;GRCh38_AllTandemRepeatsandHomopolymers_slop5;GRCh38_SimpleRepeat_diTR_11to50_slop5;GRCh38_AllTandemRepeats_gt100bp_slop5;GRCh38_allTandemRepeats;GRCh38_SimpleRepeat_homopolymer_4to6_slop5;GRCh38_AllTandemRepeats_201to10000bp_slop5;GRCh38_lowmappabilityall;GRCh38_nonunique_l100_m2_e1;GRCh38_alllowmapandsegdupregions;GRCh38_alldifficultregions	MARK2P14-RN7SL147P	ENSG00000231897-ENSG00000263988	intergenic_region	ENSG00000231897-ENSG00000263988	.	MODIFIER	intergenic_region	.	.	.	.	.	.	.	Rheumatoid_arthritis,Rheumatoid_arthritis__rheumatoid_factor_and/or_anti-cyclic_citrullinated_peptide_seropositive_,Rheumatoid_arthritis,Rheumatoid_arthritis__rheumatoid_factor_and/or_anti-cyclic_citrullinated_peptide_seropositive_,Rheumatoid_arthritis,Rheumatoid_arthritis__rheumatoid_factor_and/or_anti-cyclic_citrullinated_peptide_seropositive_,Rheumatoid_arthritis,Rheumatoid_arthritis__rheumatoid_factor_and/or_anti-cyclic_citrullinated_peptide_seropositive_,Rheumatoid_arthritis,Rheumatoid_arthritis__rheumatoid_factor_and/or_anti-cyclic_citrullinated_peptide_seropositive_,Rheumatoid_arthritis,Rheumatoid_arthritis__rheumatoid_factor_and/or_anti-cyclic_citrullinated_peptide_seropositive_,Rheumatoid_arthritis,Rheumatoid_arthritis__rheumatoid_factor_and/or_anti-cyclic_citrullinated_peptide_seropositive_,Rheumatoid_arthritis,Rheumatoid_arthritis__rheumatoid_factor_and/or_anti-cyclic_citrullinated_peptide_seropositive_	1e-08,2e-09,5e-08,1e-08,1e-08,2e-09,5e-08,1e-08,1e-08,2e-09,5e-08,1e-08,1e-08,2e-09,5e-08,1e-08	1.10186,1.1212,1.09111,1.10683,1.10186,1.1212,1.09111,1.10683,1.10186,1.1212,1.09111,1.10683,1.10186,1.1212,1.09111,1.10683	.,.,.,.,.,.,.,.,.,.,.,.,.,.,.,.	3.63335e+127	.	.	.
3	11943176	Sniffles2.DEL.8ABM2	N	<DEL:-65>	DEL	DEL	-65	79.346	422.832	888	876	12	0.0135	novel	0.104	0.104	common	0.154	0.118	0.0982	0.0427	0.0877	0.106	0.154	0.121	0.0994	0.0429	0.0904	1	0.22	0.66	1	0.121	1	0.221	0.663	1	0.13	0.101	0.911	0.726	0.726	0.784	0.0452	0.0509	0.778	difficult	GRCh38_AllTandemRepeatsandHomopolymers_slop5;GRCh38_AllTandemRepeats_gt100bp_slop5;GRCh38_allTandemRepeats;GRCh38_SimpleRepeat_homopolymer_4to6_slop5;GRCh38_AllTandemRepeats_201to10000bp_slop5;GRCh38_lowmappabilityall;GRCh38_nonunique_l100_m2_e1;GRCh38_alllowmapandsegdupregions;GRCh38_alldifficultregions	MARK2P14-RN7SL147P	ENSG00000231897-ENSG00000263988	intergenic_region	ENSG00000231897-ENSG00000263988	.	MODIFIER	intergenic_region	.	.	.	.	.	.	.	.	.	.	.	.	.	.	.
3	12095550	Sniffles2.INS.8B9M2	N	<INS:323>	INS	INS	323	88.448	91.804	888	888	0	0	novel	0.978	0.022	low_frequency	0.973	0.976	0.991	0.97	0.98	0.978	0.973	0.976	0.991	0.97	0.98	1	1	1	1	1	1	1	1	1	1	0.985	0.938	0.938	0.15	0.505	0.968	0.959	0.73	difficult	GRCh38_AllHomopolymers_gt6bp_imperfectgt10bp_slop5;GRCh38_AllTandemRepeatsandHomopolymers_slop5;GRCh38_SimpleRepeat_homopolymer_gt11_slop5;GRCh38_SimpleRepeat_homopolymer_gt20_slop5;GRCh38_SimpleRepeat_imperfecthomopolgt20_slop5;GRCh38_SimpleRepeat_imperfecthomopolgt10_slop5;GRCh38_alldifficultregions	SYN2	ENSG00000157152	transcript	ENST00000621198.5	protein_coding	MODIFIER	intron_variant	SYN2	ENSG00000157152	transcript	ENST00000621198.5	protein_coding	MODIFIER	intron_variant	.	.	.	.	.	.	.	.
3	12155018	Sniffles2.DEL.8C6M2	N	<DEL:-55>	DEL	DEL	-55	39.779	200.005	888	885	3	0.00338	novel	0.807	0.193	common	0.645	0.896	0.812	0.875	0.889	0.808	0.648	0.896	0.814	0.875	0.889	0.888	0.179	0.802	0.0798	0.698	0.888	0.179	1	0.0798	0.698	0.809	0.947	0.953	0.894	0.894	0.845	0.847	0.935	confident	GRCh38_SimpleRepeat_homopolymer_4to6_slop5;GRCh38_notinalldifficultregions	SYN2;TIMP4	ENSG00000157152;ENSG00000157150	transcript;transcript	ENST00000621198.5;ENST00000287814.5	protein_coding;protein_coding	MODIFIER;MODIFIER	intron_variant;intron_variant	SYN2;TIMP4	ENSG00000157152;ENSG00000157150	transcript;transcript	ENST00000621198.5;ENST00000287814.5	protein_coding;protein_coding	MODIFIER;MODIFIER	intron_variant;intron_variant	.	.	.	.	.	.	.	.
3	12186142	Sniffles2.INS.8C2M2	N	<INS:312>	INS	INS	312	133.039	357.255	888	859	29	0.0327	known	0.00788	0.00788	low_frequency	0.027	0.00347	0	0	0	0.00815	0.0279	0.00357	0	0	0	1	1	1	1	1	1	1	1	1	1	0.00676	0.989	0.571	0.571	0.828	0.000662	0.000738	0.813	confident	GRCh38_SimpleRepeat_homopolymer_4to6_slop5;GRCh38_notinalldifficultregions	SYN2;ENSG00000288952	ENSG00000157152;ENSG00000288952	transcript;transcript	ENST00000621198.5;ENST00000690965.1	protein_coding;pseudogene	MODIFIER;MODIFIER	intron_variant;intron_variant	SYN2	ENSG00000157152	transcript	ENST00000621198.5	protein_coding	MODIFIER	intron_variant	.	.	.	.	.	.	.	.
3	12217665	Sniffles2.DEL.8D0M2	N	<DEL:-2237>	DEL	DEL	-2237	143.324	52.579	888	868	20	0.0225	known	0.00732	0.00732	low_frequency	0.0249	0.00347	0	0	0	0.00749	0.0255	0.00352	0	0	0	1	1	1	1	1	1	1	1	1	1	0.00619	0.986	0.462	0.462	0.758	0.000552	0.000645	0.754	confident	GRCh38_gclt25orgt65_slop50;GRCh38_AllHomopolymers_gt6bp_imperfectgt10bp_slop5;GRCh38_AllTandemRepeatsandHomopolymers_slop5;GRCh38_SimpleRepeat_homopolymer_gt11_slop5;GRCh38_SimpleRepeat_homopolymer_gt20_slop5;GRCh38_SimpleRepeat_diTR_11to50_slop5;GRCh38_allTandemRepeats;GRCh38_SimpleRepeat_homopolymer_7to11_slop5;GRCh38_SimpleRepeat_homopolymer_4to6_slop5;GRCh38_AllTandemRepeats_lt51bp_slop5;GRCh38_SimpleRepeat_imperfecthomopolgt20_slop5;GRCh38_SimpleRepeat_imperfecthomopolgt10_slop5;GRCh38_lowmappabilityall;GRCh38_nonunique_l100_m2_e1;GRCh38_alllowmapandsegdupregions;GRCh38_alldifficultregions;GRCh38_notinalldifficultregions	ENSG00000288952	ENSG00000288952	transcript	ENST00000690965.1	pseudogene	MODIFIER	intron_variant	.	.	.	.	.	.	.	Waist-to-hip_ratio_adjusted_for_BMI,Waist-hip_index,Waist-to-hip_ratio_adjusted_for_BMI,Waist-hip_index	6e-12,2e-12,6e-12,2e-12	0.02008,0.0205436,0.02008,0.0205436	SYN2,SYN2,SYN2,SYN2	3.40212e+31	Open chromatin;Enhancer	.	.
3	12252694	Sniffles2.INS.8CDM2	N	<INS:76>	INS	INS	76	143.829	323.571	888	864	24	0.027	known	0.00732	0.00732	low_frequency	0	0	0.0387	0	0	0.00752	0	0	0.0399	0	0	1	1	0.214	1	1	1	1	0.22	1	1	0.00619	0.984	0.333	0.333	0.504	0.0025	0.00368	0.591	confident	GRCh38_notinalldifficultregions	ENSG00000288952-GSTM5P1	ENSG00000288952-ENSG00000236062	intergenic_region	ENSG00000288952-ENSG00000236062	.	MODIFIER	intergenic_region	.	.	.	.	.	.	.	.	.	.	.	.	.	.	.
3	12310458	Sniffles2.DEL.8DAM2	N	<DEL:-310>	DEL	DEL	-310	135.113	194.076	888	879	9	0.0101	known	0.278	0.278	common	0.224	0.368	0.31	0.293	0.231	0.28	0.226	0.368	0.311	0.294	0.235	0.578	1	0.366	0.261	0.67	0.577	1	0.284	0.264	0.83	0.272	0.918	0.88	0.88	0.918	0.251	0.255	0.962	confident	GRCh38_AllHomopolymers_gt6bp_imperfectgt10bp_slop5;GRCh38_AllTandemRepeatsandHomopolymers_slop5;GRCh38_SimpleRepeat_homopolymer_gt11_slop5;GRCh38_SimpleRepeat_homopolymer_gt20_slop5;GRCh38_SimpleRepeat_homopolymer_4to6_slop5;GRCh38_SimpleRepeat_imperfecthomopolgt20_slop5;GRCh38_SimpleRepeat_imperfecthomopolgt10_slop5;GRCh38_lowmappabilityall;GRCh38_nonunique_l100_m2_e1;GRCh38_alllowmapandsegdupregions;GRCh38_alldifficultregions;GRCh38_notinalldifficultregions	PPARG	ENSG00000132170	gene_variant	ENSG00000132170	.	MODIFIER	intragenic_variant	.	.	.	.	.	.	.	.	.	.	.	.	.	.	.
3	12323957	Sniffles2.DEL.8DCM2	N	<DEL:-51>	DEL	DEL	-51	129.588	239.837	888	866	22	0.0248	novel	0.00169	0.00169	rare	0.00208	0.00347	0	0	0.00292	0.00173	0.00213	0.00357	0	0	0.00303	1	1	1	1	1	1	1	1	1	1	0.000563	0.995	0	0	0.421	7.78e-05	0.000349	0.351	confident	GRCh38_notinalldifficultregions	ENSG00000225026;PPARG	ENSG00000225026;ENSG00000132170	transcript;gene_variant	ENST00000419844.1;ENSG00000132170	processed_pseudogene;.	MODIFIER;MODIFIER	upstream_gene_variant;intragenic_variant	.	.	.	.	.	.	.	.	.	.	.	.	.	.	.
3	12402442	Sniffles2.INS.8E9M2	N	<INS:3087>	INS	INS	3087	24.427	0	888	868	20	0.0225	novel	0.00338	0.00338	rare	0	0.0104	0	0.00305	0.00585	0.00346	0	0.0107	0	0.00309	0.0061	1	0.0104	1	1	0.00293	1	0.0107	1	1	0.00306	0.00282	0.993	0.25	0.25	0.633	0.00168	0.00357	0.432	confident	GRCh38_notinalldifficultregions	PPARG	ENSG00000132170	transcript	ENST00000287820.10	protein_coding	MODIFIER	intron_variant	PPARG	ENSG00000132170	transcript	ENST00000287820.10	protein_coding	MODIFIER	intron_variant	.	.	.	.	.	.	.	.
3	12448437	Sniffles2.INS.8ECM2	N	<INS:60>	INS	INS	60	48.886	193.307	888	871	17	0.0191	novel	0.0174	0.0174	low_frequency	0.0498	0	0	0.00915	0.0117	0.0178	0.0515	0	0	0.00926	0.012	1	1	1	1	1	1	1	1	1	1	0.0113	0.972	0.419	0.419	0.6	0.00169	0.00409	0.417	difficult	GRCh38_AllTandemRepeatsandHomopolymers_slop5;GRCh38_AllTandemRepeats_gt100bp_slop5;GRCh38_allTandemRepeats;GRCh38_AllTandemRepeats_201to10000bp_slop5;GRCh38_lowmappabilityall;GRCh38_nonunique_l100_m2_e1;GRCh38_chainSelf;GRCh38_alllowmapandsegdupregions;GRCh38_alldifficultregions	PPARG-TSEN2	ENSG00000132170-ENSG00000154743	intergenic_region	ENSG00000132170-ENSG00000154743	.	MODIFIER	intergenic_region	.	.	.	.	.	.	.	.	.	.	.	.	.	.	.
3	12448463	Sniffles2.DEL.8F2M2	N	<DEL:-80>	DEL	DEL	-80	102.345	155.013	888	885	3	0.00338	novel	0.537	0.463	common	0.67	0.528	0.482	0.463	0.482	0.537	0.67	0.528	0.482	0.463	0.482	3.7e-08	1.14e-10	6.84e-27	1.05e-08	2.29e-18	3.7e-08	1.14e-10	7.38e-27	2.01e-08	5.67e-18	0.528	0.604	0.606	0.57	0.598	0.471	0.473	0.711	difficult	GRCh38_AllTandemRepeatsandHomopolymers_slop5;GRCh38_AllTandemRepeats_gt100bp_slop5;GRCh38_allTandemRepeats;GRCh38_AllTandemRepeats_201to10000bp_slop5;GRCh38_lowmappabilityall;GRCh38_nonunique_l100_m2_e1;GRCh38_chainSelf;GRCh38_alllowmapandsegdupregions;GRCh38_alldifficultregions	PPARG-TSEN2	ENSG00000132170-ENSG00000154743	intergenic_region	ENSG00000132170-ENSG00000154743	.	MODIFIER	intergenic_region	.	.	.	.	.	.	.	.	.	.	.	.	.	.	.
3	12465069	Sniffles2.INV.8F6M2	N	<INV:84>	INV	OTHER	84	269.86	224.848	888	871	17	0.0191	novel	0.00113	0.00113	rare	0	0	0	0.0061	0	0.00115	0	0	0	0.00629	0	1	1	1	1	1	1	1	1	1	1	0.00113	0.995	0	0	0.666	3.79e-05	0.000254	0.163	confident	GRCh38_SimpleRepeat_homopolymer_4to6_slop5;GRCh38_notinalldifficultregions	PPARG-TSEN2	ENSG00000132170-ENSG00000154743	intergenic_region	ENSG00000132170-ENSG00000154743	.	MODIFIER	intergenic_region	.	.	.	.	.	.	.	.	.	.	.	.	.	.	.
3	12494704	Sniffles2.INS.8EDM2	N	<INS:309>	INS	INS	309	141.828	228.012	888	867	21	0.0236	novel	0.0344	0.0344	low_frequency	0.00208	0.0451	0.0357	0	0.102	0.0346	0	0.0454	0.0366	0	0.107	1	0.0241	0.184	1	1	1	0.0244	0.188	1	0.698	0.0332	0.986	0.86	0.86	0.932	0.0135	0.0138	0.967	difficult	GRCh38_AllHomopolymers_gt6bp_imperfectgt10bp_slop5;GRCh38_AllTandemRepeatsandHomopolymers_slop5;GRCh38_SimpleRepeat_homopolymer_7to11_slop5;GRCh38_alldifficultregions	TSEN2	ENSG00000154743	transcript	ENST00000446004.6	protein_coding	MODIFIER	intron_variant	TSEN2	ENSG00000154743	transcript	ENST00000446004.6	protein_coding	MODIFIER	intron_variant	.	.	.	.	.	.	.	.
3	12506248	Sniffles2.DEL.902M2	N	<DEL:-52>	DEL	DEL	-52	71.581	342.836	888	862	26	0.0293	known	0.0394	0.0394	low_frequency	0.131	0.0243	0	0	0	0.0406	0.135	0.0254	0	0	0	0.148	1	1	1	1	0.153	1	1	1	1	0.0405	0.986	0.921	0.921	0.87	0.00234	0.00241	0.944	confident	GRCh38_notinalldifficultregions	RNA5SP123;TSEN2	ENSG00000200114;ENSG00000154743	transcript;transcript	ENST00000363244.1;ENST00000446004.6	pseudogene;protein_coding	MODIFIER;MODIFIER	downstream_gene_variant;intron_variant	TSEN2	ENSG00000154743	transcript	ENST00000446004.6	protein_coding	MODIFIER	intron_variant	.	.	.	.	.	.	.	.
3	12548582	Sniffles2.INS.8FFM2	N	<INS:58>	INS	INS	58	88.999	522.312	888	858	30	0.0338	novel	0.00169	0.00169	rare	0.00208	0.00694	0	0	0	0.00175	0.00216	0.00699	0	0	0	1	1	1	1	1	1	1	1	1	1	0.00113	0.994	0	0	0.623	7.07e-05	8.94e-05	0.496	confident	GRCh38_notinalldifficultregions	MKRN2OS;MKRN2OS	ENSG00000225526;ENSG00000225526	transcript;gene_variant	ENST00000564146.4;ENSG00000225526	protein_coding;.	MODIFIER;MODIFIER	upstream_gene_variant;intragenic_variant	.	.	.	.	.	.	.	.	.	.	.	.	.	.	.
3	12563713	Sniffles2.INS.900M2	N	<INS:997>	INS	INS	997	123.919	80.354	888	887	1	0.00113	novel	0.81	0.19	common	0.788	0.847	0.816	0.835	0.778	0.81	0.788	0.847	0.816	0.835	0.778	1.38e-06	0.0452	0.00145	0.00848	2.96e-05	1.33e-06	0.0452	0.00145	0.00848	2.96e-05	0.878	0.581	0.581	0.24	0.446	0.861	0.812	0.557	confident	GRCh38_notinalldifficultregions	MKRN2	ENSG00000075975	transcript	ENST00000677142.1	protein_coding	MODIFIER	intron_variant	MKRN2	ENSG00000075975	transcript	ENST00000677142.1	protein_coding	MODIFIER	intron_variant	.	.	.	.	.	.	.	.
3	12623798	Sniffles2.INS.90CM2	N	<INS:2448>	INS	INS	2448	21.859	8.676	888	859	29	0.0327	novel	0.00676	0.00676	low_frequency	0.00415	0	0	0.0305	0	0.00698	0.00435	0	0	0.0314	0	1	1	1	1	1	1	1	1	1	1	0.00394	0.985	0.25	0.25	0.463	0.0132	0.0143	0.755	difficult	GRCh38_AllHomopolymers_gt6bp_imperfectgt10bp_slop5;GRCh38_AllTandemRepeatsandHomopolymers_slop5;GRCh38_SimpleRepeat_homopolymer_gt11_slop5;GRCh38_SimpleRepeat_homopolymer_gt20_slop5;GRCh38_SimpleRepeat_imperfecthomopolgt20_slop5;GRCh38_SimpleRepeat_imperfecthomopolgt10_slop5;GRCh38_alldifficultregions	RAF1	ENSG00000132155	transcript	ENST00000442415.7	protein_coding	MODIFIER	intron_variant	RAF1	ENSG00000132155	transcript	ENST00000442415.7	protein_coding	MODIFIER	intron_variant	.	.	.	.	.	.	.	.
3	12623819	Sniffles2.BND.91FM2	N	<BND:91FM2>	BND	OTHER	.	0	1.982	888	859	29	0.0327	not_compared	0.00225	0.00225	rare	0.00208	0	0	0.00915	0	0.00233	0.00217	0	0	0.00943	0	1	1	1	1	1	1	1	1	1	1	0.00394	0.988	0	0	0.688	0.00276	0.00458	0.496	difficult	GRCh38_AllHomopolymers_gt6bp_imperfectgt10bp_slop5;GRCh38_AllTandemRepeatsandHomopolymers_slop5;GRCh38_SimpleRepeat_homopolymer_gt11_slop5;GRCh38_SimpleRepeat_homopolymer_gt20_slop5;GRCh38_SimpleRepeat_imperfecthomopolgt20_slop5;GRCh38_SimpleRepeat_imperfecthomopolgt10_slop5;GRCh38_alldifficultregions	LRRC4C&RAF1	ENSG00000148948&ENSG00000132155	transcript	ENST00000442415.7	protein_coding	HIGH	gene_fusion	LRRC4C&RAF1	ENSG00000148948&ENSG00000132155	transcript	ENST00000442415.7	protein_coding	HIGH	gene_fusion	.	.	.	.	.	.	.	.
3	12654721	Sniffles2.INS.90FM2	N	<INS:2780>	INS	INS	2780	86.149	6.677	888	873	15	0.0169	novel	0.63	0.37	common	0.386	0.559	0.952	0.512	0.828	0.633	0.392	0.568	0.952	0.509	0.827	2.27e-26	6.05e-17	0.0428	9.04e-16	1.56e-05	5.35e-26	1.64e-17	0.0428	2.77e-16	1.14e-05	0.607	0.696	0.683	0.7	0.762	0.522	0.552	0.791	confident	GRCh38_notinalldifficultregions	RAF1	ENSG00000132155	transcript	ENST00000442415.7	protein_coding	MODIFIER	intron_variant	RAF1	ENSG00000132155	transcript	ENST00000442415.7	protein_coding	MODIFIER	intron_variant	.	.	.	.	.	.	.	.
3	12654732	Sniffles2.BND.923M2	N	<BND:923M2>	BND	OTHER	.	0	16.886	888	860	28	0.0315	not_compared	0.00169	0.00169	rare	0.00208	0	0.00298	0	0.00292	0.00174	0.00215	0	0.00307	0	0.00303	1	1	1	1	1	1	1	1	1	1	0.000563	0.995	0	0	0.234	4.81e-05	0.000431	0.103	confident	GRCh38_SimpleRepeat_homopolymer_4to6_slop5;GRCh38_notinalldifficultregions	RAF1	ENSG00000132155	transcript	ENST00000442415.7	protein_coding	HIGH	transcript_ablation	RAF1	ENSG00000132155	transcript	ENST00000442415.7	protein_coding	HIGH	transcript_ablation	.	.	.	.	.	.	.	.
3	12690878	Sniffles2.INS.913M2	N	<INS:67>	INS	INS	67	78.47	600.625	888	862	26	0.0293	novel	0.00394	0.00394	rare	0.0124	0	0.00298	0	0	0.00406	0.013	0	0.00301	0	0	0.031	1	1	1	1	0.0323	1	1	1	1	0.00338	0.986	0	0	0.526	0.00065	0.000867	0.66	confident	GRCh38_SimpleRepeat_homopolymer_4to6_slop5;GRCh38_notinalldifficultregions	CRIP1P1-TMEM40	ENSG00000233252-ENSG00000088726	intergenic_region	ENSG00000233252-ENSG00000088726	.	MODIFIER	intergenic_region	.	.	.	.	.	.	.	.	.	.	.	.	.	.	.
3	12693110	Sniffles2.INS.912M2	N	<INS:67>	INS	INS	67	137.251	257.316	888	865	23	0.0259	novel	0.00732	0.00732	low_frequency	0.027	0	0	0	0	0.00751	0.028	0	0	0	0	1	1	1	1	1	1	1	1	1	1	0.00563	0.988	0.385	0.385	0.715	0.000314	0.000477	0.631	confident	GRCh38_SimpleRepeat_homopolymer_4to6_slop5;GRCh38_notinalldifficultregions	CRIP1P1-TMEM40	ENSG00000233252-ENSG00000088726	intergenic_region	ENSG00000233252-ENSG00000088726	.	MODIFIER	intergenic_region	.	.	.	.	.	.	.	.	.	.	.	.	.	.	.
3	12729855	Sniffles2.DEL.933M2	N	<DEL:-62>	DEL	DEL	-62	237.827	264.658	888	870	18	0.0203	novel	0.0124	0.0124	low_frequency	0.0394	0.00347	0	0.00305	0.00292	0.0126	0.0402	0.00357	0	0.00305	0.00303	1	1	1	1	1	1	1	1	1	1	0.0135	0.991	0.864	0.864	0.741	0.00251	0.00338	0.689	confident	GRCh38_notinalldifficultregions	TMEM40;CRIP1P1-TMEM40	ENSG00000088726;ENSG00000233252-ENSG00000088726	transcript;intergenic_region	ENST00000264728.8;ENSG00000233252-ENSG00000088726	protein_coding;.	MODIFIER;MODIFIER	downstream_gene_variant;intergenic_region	.	.	.	.	.	.	.	.	.	.	.	.	.	.	.
3	12776954	Sniffles2.INS.92EM2	N	<INS:338>	INS	INS	338	79.696	68.278	888	882	6	0.00676	known	0.365	0.365	common	0.45	0.427	0.179	0.567	0.181	0.365	0.448	0.427	0.18	0.568	0.183	0.118	0.735	0.791	0.43	0.204	0.117	0.735	0.792	0.523	0.3	0.377	0.934	0.94	0.94	0.912	0.538	0.537	0.958	confident	GRCh38_SimpleRepeat_homopolymer_4to6_slop5;GRCh38_notinalldifficultregions	TMEM40-KRT18P17	ENSG00000088726-ENSG00000213943	intergenic_region	ENSG00000088726-ENSG00000213943	.	MODIFIER	intergenic_region	.	.	.	.	.	.	.	.	.	.	.	.	.	.	.
3	12780152	Sniffles2.INS.92FM2	N	<INS:66>	INS	INS	66	124.408	439.004	888	871	17	0.0191	novel	0.00169	0.00169	rare	0.00208	0.00694	0	0	0	0.00172	0.00211	0.00704	0	0	0	1	1	1	1	1	1	1	1	1	1	0	0.997	0	0	0.103	0.000185	0.000506	0.344	confident	GRCh38_notinalldifficultregions	TMEM40-KRT18P17	ENSG00000088726-ENSG00000213943	intergenic_region	ENSG00000088726-ENSG00000213943	.	MODIFIER	intergenic_region	.	.	.	.	.	.	.	.	.	.	.	.	.	.	.
3	12792792	Sniffles2.INS.930M2	N	<INS:87>	INS	INS	87	145.824	475.428	888	867	21	0.0236	novel	0.00788	0.00788	low_frequency	0.0249	0.00347	0	0.00305	0	0.00807	0.0255	0.00355	0	0.00309	0	0.131	1	1	1	1	0.134	1	1	1	1	0.00507	0.99	0.462	0.462	0.542	0.000604	0.00175	0.321	confident	GRCh38_SimpleRepeat_homopolymer_4to6_slop5;GRCh38_notinalldifficultregions	CAND2;KRT18P17;KRT18P17-CAND2	ENSG00000144712;ENSG00000213943;ENSG00000213943-ENSG00000144712	transcript;transcript;intergenic_region	ENST00000456430.6;ENST00000396959.2;ENSG00000213943-ENSG00000144712	protein_coding;processed_pseudogene;.	MODIFIER;MODIFIER;MODIFIER	upstream_gene_variant;upstream_gene_variant;intergenic_region	.	.	.	.	.	.	.	.	.	.	.	.	.	.	.
3	12859096	Sniffles2.DEL.944M2	N	<DEL:-2146>	DEL	DEL	-2146	0.218	0.301	888	875	13	0.0146	known	0.0101	0.0101	low_frequency	0.0373	0	0	0	0	0.0103	0.0385	0	0	0	0	0.281	1	1	1	1	0.288	1	1	1	1	0.00394	0.985	0.294	0.294	0.53	0.000423	0.000906	0.478	difficult	GRCh38_AllTandemRepeatsandHomopolymers_slop5;GRCh38_SimpleRepeat_diTR_11to50_slop5;GRCh38_AllTandemRepeats_gt100bp_slop5;GRCh38_allTandemRepeats;GRCh38_SimpleRepeat_homopolymer_4to6_slop5;GRCh38_AllTandemRepeats_201to10000bp_slop5;GRCh38_lowmappabilityall;GRCh38_nonunique_l100_m2_e1;GRCh38_chainSelf;GRCh38_segdups;GRCh38_alllowmapandsegdupregions;GRCh38_alldifficultregions	CAND2	ENSG00000144712	gene_variant	ENSG00000144712	.	MODIFIER	intragenic_variant	.	.	.	.	.	.	.	.	.	.	.	.	Enhancer	.	.
3	12892750	Sniffles2.DEL.946M2	N	<DEL:-57>	DEL	DEL	-57	88.941	269.32	888	873	15	0.0169	novel	0.00901	0.00901	low_frequency	0.00208	0.00694	0.0119	0.0122	0.0146	0.00916	0.00213	0.00694	0.012	0.0124	0.0151	1	1	1	0.0183	1	1	1	1	0.0186	1	0.0045	0.974	0	0	0.394	0.00533	0.00829	0.485	difficult	GRCh38_gclt25orgt65_slop50;GRCh38_AllHomopolymers_gt6bp_imperfectgt10bp_slop5;GRCh38_AllTandemRepeatsandHomopolymers_slop5;GRCh38_AllTandemRepeats_gt100bp_slop5;GRCh38_allTandemRepeats;GRCh38_SimpleRepeat_homopolymer_7to11_slop5;GRCh38_SimpleRepeat_homopolymer_4to6_slop5;GRCh38_AllTandemRepeats_201to10000bp_slop5;GRCh38_alldifficultregions	LINC02022-IQSEC1	ENSG00000232746-ENSG00000144711	intergenic_region	ENSG00000232746-ENSG00000144711	.	MODIFIER	intergenic_region	.	.	.	.	.	.	.	.	.	.	.	.	.	.	.
3	12892944	Sniffles2.INS.940M2	N	<INS:64>	INS	INS	64	95.623	89.296	888	876	12	0.0135	novel	0.318	0.318	common	0.197	0.344	0.527	0.223	0.354	0.321	0.202	0.344	0.527	0.224	0.36	0.687	0.579	0.535	0.373	0.504	0.685	0.579	0.64	0.376	0.405	0.312	0.789	0.708	0.708	0.764	0.204	0.209	0.801	difficult	GRCh38_gclt25orgt65_slop50;GRCh38_AllTandemRepeatsandHomopolymers_slop5;GRCh38_AllTandemRepeats_gt100bp_slop5;GRCh38_allTandemRepeats;GRCh38_SimpleRepeat_homopolymer_4to6_slop5;GRCh38_AllTandemRepeats_201to10000bp_slop5;GRCh38_alldifficultregions	LINC02022-IQSEC1	ENSG00000232746-ENSG00000144711	intergenic_region	ENSG00000232746-ENSG00000144711	.	MODIFIER	intergenic_region	.	.	.	.	.	.	.	.	.	.	.	.	.	.	.
3	12896695	Sniffles2.INS.941M2	N	<INS:661>	INS	INS	661	320.773	141.571	888	865	23	0.0259	known	0.0113	0.0113	low_frequency	0.0394	0.00347	0	0	0	0.0116	0.041	0.0035	0	0	0	1	1	1	1	1	1	1	1	1	1	0.0107	0.992	0.75	0.75	0.691	0.00056	0.000758	0.634	confident	GRCh38_SimpleRepeat_homopolymer_4to6_slop5;GRCh38_notinalldifficultregions	IQSEC1;LINC02022-IQSEC1	ENSG00000144711;ENSG00000232746-ENSG00000144711	transcript;intergenic_region	ENST00000648114.1;ENSG00000232746-ENSG00000144711	protein_coding;.	MODIFIER;MODIFIER	downstream_gene_variant;intergenic_region	.	.	.	.	.	.	.	.	.	.	.	.	Enhancer	.	.
3	13099934	Sniffles2.DEL.96EM2	N	<DEL:-1149>	DEL	DEL	-1149	136.066	24.621	888	868	20	0.0225	novel	0.0901	0.0901	common	0.183	0.0486	0	0.11	0.0643	0.091	0.184	0.0493	0	0.111	0.0659	0.667	0.282	1	0.0277	0.14	0.662	0.286	1	0.0292	0.145	0.0929	0.979	0.944	0.944	0.927	0.0928	0.0913	0.956	confident	GRCh38_SimpleRepeat_homopolymer_4to6_slop5;GRCh38_notinalldifficultregions	IQSEC1	ENSG00000144711	transcript	ENST00000648114.1	protein_coding	MODIFIER	intron_variant	IQSEC1	ENSG00000144711	transcript	ENST00000648114.1	protein_coding	MODIFIER	intron_variant	.	.	.	.	.	.	.	.
3	13180247	Sniffles2.INS.96CM2	N	<INS:156>	INS	INS	156	58.637	259.919	888	864	24	0.027	known	0.0388	0.0388	low_frequency	0.135	0.0104	0.00298	0	0	0.0394	0.136	0.0106	0.00305	0	0	0.402	1	1	1	1	0.4	1	1	1	1	0.0355	0.97	0.73	0.73	0.763	0.00413	0.00591	0.551	difficult	GRCh38_AllTandemRepeatsandHomopolymers_slop5;GRCh38_AllTandemRepeats_gt100bp_slop5;GRCh38_allTandemRepeats;GRCh38_AllTandemRepeats_201to10000bp_slop5;GRCh38_lowmappabilityall;GRCh38_nonunique_l100_m2_e1;GRCh38_alllowmapandsegdupregions;GRCh38_alldifficultregions	IQSEC1	ENSG00000144711	transcript	ENST00000648114.1	protein_coding	MODIFIER	intron_variant	IQSEC1	ENSG00000144711	transcript	ENST00000648114.1	protein_coding	MODIFIER	intron_variant	.	.	.	.	.	.	.	.
3	13180691	Sniffles2.DEL.974M2	N	<DEL:-58>	DEL	DEL	-58	69.506	277.066	888	865	23	0.0259	novel	0.0372	0.0372	low_frequency	0.131	0.0104	0	0	0	0.0376	0.132	0.0106	0	0	0	1	1	1	1	1	1	1	1	1	1	0.0349	0.974	0.774	0.774	0.779	0.00391	0.00556	0.545	confident	GRCh38_notinalldifficultregions	IQSEC1	ENSG00000144711	transcript	ENST00000648114.1	protein_coding	MODIFIER	intron_variant	IQSEC1	ENSG00000144711	transcript	ENST00000648114.1	protein_coding	MODIFIER	intron_variant	.	.	.	.	.	.	.	.
3	13183404	Sniffles2.INS.96DM2	N	<INS:295>	INS	INS	295	127.116	265.961	888	869	19	0.0214	known	0.0366	0.0366	low_frequency	0.129	0.0104	0	0	0	0.0374	0.132	0.0106	0	0	0	1	1	1	1	1	1	1	1	1	1	0.0327	0.966	0.689	0.689	0.758	0.0038	0.00536	0.543	confident	GRCh38_SimpleRepeat_homopolymer_4to6_slop5;GRCh38_notinalldifficultregions	IQSEC1	ENSG00000144711	transcript	ENST00000648114.1	protein_coding	MODIFIER	intron_variant	IQSEC1	ENSG00000144711	transcript	ENST00000648114.1	protein_coding	MODIFIER	intron_variant	.	.	.	.	.	.	.	.
3	13205885	Sniffles2.INS.97FM2	N	<INS:68>	INS	INS	68	105.162	372.805	888	867	21	0.0236	novel	0.00113	0.00113	rare	0	0.00347	0	0.00305	0	0.00115	0	0.00352	0	0.00311	0	1	1	1	1	1	1	1	1	1	1	0	0.998	0	0	0.209	0.00111	0.00339	0.28	difficult	GRCh38_AllTandemRepeatsandHomopolymers_slop5;GRCh38_AllTandemRepeats_gt100bp_slop5;GRCh38_allTandemRepeats;GRCh38_SimpleRepeat_homopolymer_4to6_slop5;GRCh38_AllTandemRepeats_201to10000bp_slop5;GRCh38_alldifficultregions	IQSEC1	ENSG00000144711	transcript	ENST00000648114.1	protein_coding	MODIFIER	intron_variant	IQSEC1	ENSG00000144711	transcript	ENST00000648114.1	protein_coding	MODIFIER	intron_variant	.	.	.	.	.	.	.	.
3	13234232	Sniffles2.INS.980M2	N	<INS:55>	INS	INS	55	58.185	196.265	888	866	22	0.0248	novel	0.0906	0.0906	common	0.0104	0.059	0.28	0.0244	0.108	0.0918	0.0106	0.0594	0.28	0.0248	0.114	1	0.394	1	1	0.697	1	0.396	1	1	0.696	0.058	0.843	0.342	0.342	0.527	0.0403	0.052	0.671	difficult	GRCh38_AllTandemRepeats_51to200bp_slop5;GRCh38_AllTandemRepeatsandHomopolymers_slop5;GRCh38_AllTandemRepeats_gt100bp_slop5;GRCh38_allTandemRepeats;GRCh38_chainSelf;GRCh38_alldifficultregions	IQSEC1	ENSG00000144711	transcript	ENST00000648114.1	protein_coding	MODIFIER	intron_variant	IQSEC1	ENSG00000144711	transcript	ENST00000648114.1	protein_coding	MODIFIER	intron_variant	.	.	.	.	.	.	.	.
3	13377844	Sniffles2.INS.993M2	N	<INS:63>	INS	INS	63	59.328	241.079	888	869	19	0.0214	novel	0.0467	0.0467	low_frequency	0.0228	0.0521	0.122	0.00915	0.038	0.0478	0.0234	0.0528	0.124	0.00938	0.0389	0.11	1	1	1	1	0.113	1	1	1	1	0.0338	0.923	0.412	0.412	0.546	0.0283	0.0329	0.686	difficult	GRCh38_gclt25orgt65_slop50;GRCh38_AllTandemRepeatsandHomopolymers_slop5;GRCh38_AllTandemRepeats_gt100bp_slop5;GRCh38_allTandemRepeats;GRCh38_SimpleRepeat_homopolymer_4to6_slop5;GRCh38_AllTandemRepeats_201to10000bp_slop5;GRCh38_chainSelf;GRCh38_segdups;GRCh38_alllowmapandsegdupregions;GRCh38_alldifficultregions	NUP210	ENSG00000132182	transcript	ENST00000254508.7	protein_coding	MODIFIER	intron_variant	NUP210	ENSG00000132182	transcript	ENST00000254508.7	protein_coding	MODIFIER	intron_variant	.	.	.	.	.	.	.	.
3	13450033	Sniffles2.INS.9A1M2	N	<INS:613>	INS	INS	613	220.354	75.169	888	868	20	0.0225	known	0.0118	0.0118	low_frequency	0.0208	0.0139	0	0.00915	0.0117	0.0121	0.0214	0.0141	0	0.00938	0.0121	1	1	1	1	1	1	1	1	1	1	0.0107	0.981	0.524	0.524	0.662	0.0123	0.0174	0.719	difficult	GRCh38_AllHomopolymers_gt6bp_imperfectgt10bp_slop5;GRCh38_AllTandemRepeatsandHomopolymers_slop5;GRCh38_SimpleRepeat_homopolymer_4to6_slop5;GRCh38_SimpleRepeat_imperfecthomopolgt20_slop5;GRCh38_SimpleRepeat_imperfecthomopolgt10_slop5;GRCh38_alldifficultregions	NUP210-ENSG00000238138	ENSG00000132182-ENSG00000238138	intergenic_region	ENSG00000132182-ENSG00000238138	.	MODIFIER	intergenic_region	.	.	.	.	.	.	.	.	.	.	.	.	.	.	.
3	13486545	Sniffles2.INS.9A3M2	N	<INS:73>	INS	INS	73	82.922	397.921	888	867	21	0.0236	novel	0.00113	0.00113	rare	0.00208	0	0	0	0.00292	0.00115	0.00215	0	0	0	0.00294	1	1	1	1	1	1	1	1	1	1	0.000563	0.997	0	0	0.662	0.000241	0.000356	0.523	confident	GRCh38_notinalldifficultregions	HDAC11	ENSG00000163517	transcript	ENST00000295757.8	protein_coding	MODIFIER	intron_variant	HDAC11	ENSG00000163517	transcript	ENST00000295757.8	protein_coding	MODIFIER	intron_variant	.	.	.	.	.	Enhancer	.	.
3	13639683	Sniffles2.DEL.9BFM2	N	<DEL:-1090>	DEL	DEL	-1090	119.165	57.848	888	869	19	0.0214	known	0.0636	0.0636	common	0.00622	0.0625	0.00298	0.177	0.0965	0.0644	0.00641	0.0634	0.00305	0.178	0.0976	1	0.432	1	1	1	1	0.437	1	1	1	0.0653	0.99	0.962	0.962	0.95	0.191	0.19	0.972	confident	GRCh38_SimpleRepeat_homopolymer_4to6_slop5;GRCh38_chainSelf;GRCh38_notinalldifficultregions	FBLN2;FBLN2-LINC00620	ENSG00000163520;ENSG00000163520-ENSG00000224514	transcript;intergenic_region	ENST00000404922.8;ENSG00000163520-ENSG00000224514	protein_coding;.	MODIFIER;MODIFIER	downstream_gene_variant;intergenic_region	.	.	.	.	.	.	.	.	.	.	.	.	.	.	.
3	13664778	Sniffles2.DEL.9C0M2	N	<DEL:-4118>	DEL	DEL	-4118	1.732	1.528	888	861	27	0.0304	known	0.00225	0.00225	rare	0.0083	0	0	0	0	0.00232	0.00862	0	0	0	0	0.0125	1	1	1	1	0.0129	1	1	1	1	0.00225	0.998	0.667	0.667	0.801	0.000207	0.000256	0.728	confident	GRCh38_SimpleRepeat_homopolymer_4to6_slop5;GRCh38_notinalldifficultregions	LINC00620	ENSG00000224514	transcript	ENST00000665476.1	pseudogene	MODIFIER	intron_variant	.	.	.	.	.	.	.	.	.	.	.	.	Enhancer	.	.
3	13682078	Sniffles2.INS.9BAM2	N	<INS:114>	INS	INS	114	41.085	51.776	888	886	2	0.00225	novel	0.676	0.324	common	0.811	0.601	0.732	0.567	0.596	0.677	0.811	0.601	0.734	0.571	0.596	0.204	0.73	1	1	0.635	0.204	0.73	1	1	0.635	0.681	0.869	0.878	0.818	0.877	0.556	0.553	0.918	difficult	GRCh38_AllTandemRepeats_51to200bp_slop5;GRCh38_AllTandemRepeatsandHomopolymers_slop5;GRCh38_SimpleRepeat_diTR_11to50_slop5;GRCh38_AllTandemRepeats_gt100bp_slop5;GRCh38_allTandemRepeats;GRCh38_alldifficultregions	LINC00620	ENSG00000224514	transcript	ENST00000665476.1	pseudogene	MODIFIER	intron_variant	.	.	.	.	.	.	.	.	.	.	.	.	.	.	.
3	13714207	Sniffles2.DEL.9D1M2	N	<DEL:-54>	DEL	DEL	-54	75.478	430.624	888	872	16	0.018	novel	0.04	0.04	low_frequency	0.12	0.0243	0.00298	0.0122	0.00292	0.0407	0.122	0.025	0.00299	0.0125	0.00298	0.00258	1	1	1	1	0.00292	1	1	1	1	0.0355	0.977	0.758	0.758	0.88	0.0133	0.0186	0.711	confident	GRCh38_SimpleRepeat_homopolymer_4to6_slop5;GRCh38_notinalldifficultregions	LINC00620	ENSG00000224514	transcript	ENST00000665476.1	pseudogene	MODIFIER	intron_variant	.	.	.	.	.	.	.	.	.	.	.	.	.	.	.
3	13817112	Sniffles2.INS.9D9M2	N	<INS:64>	INS	INS	64	101.303	345.391	888	864	24	0.027	novel	0.00113	0.00113	rare	0.00415	0	0	0	0	0.00116	0.00427	0	0	0	0	1	1	1	1	1	1	1	1	1	1	0	0.998	0	0	0.0641	4.4e-05	0.000213	0.217	confident	GRCh38_notinalldifficultregions	WNT7A	ENSG00000154764	transcript	ENST00000285018.5	protein_coding	MODIFIER	3_prime_UTR_variant	WNT7A	ENSG00000154764	transcript	ENST00000285018.5	protein_coding	MODIFIER	3_prime_UTR_variant	.	.	.	.	.	.	.	.
3	13869030	Sniffles2.INS.9DCM2	N	<INS:208>	INS	INS	208	82.716	201.113	888	871	17	0.0191	novel	0.109	0.109	common	0.0892	0.0972	0.119	0.0213	0.222	0.11	0.0897	0.0993	0.12	0.0216	0.225	0.703	1	1	1	0.269	0.703	1	1	1	0.266	0.11	0.886	0.693	0.693	0.713	0.0393	0.0459	0.728	difficult	GRCh38_AllTandemRepeatsandHomopolymers_slop5;GRCh38_SimpleRepeat_diTR_11to50_slop5;GRCh38_AllTandemRepeats_gt100bp_slop5;GRCh38_allTandemRepeats;GRCh38_AllTandemRepeats_201to10000bp_slop5;GRCh38_alldifficultregions	WNT7A	ENSG00000154764	transcript	ENST00000285018.5	protein_coding	MODIFIER	intron_variant	WNT7A	ENSG00000154764	transcript	ENST00000285018.5	protein_coding	MODIFIER	intron_variant	.	.	.	.	.	Enhancer	.	.
3	13931664	Sniffles2.INS.9E9M2	N	<INS:59>	INS	INS	59	86.244	391.509	888	861	27	0.0304	known	0.00113	0.00113	rare	0.00208	0	0.00298	0	0	0.00116	0.00213	0	0.00303	0	0	1	1	1	1	1	1	1	1	1	1	0	0.998	0	0	0.129	3.48e-05	0.00013	0.294	difficult	GRCh38_AllTandemRepeats_51to200bp_slop5;GRCh38_AllTandemRepeatsandHomopolymers_slop5;GRCh38_SimpleRepeat_triTR_15to50_slop5;GRCh38_AllTandemRepeats_gt100bp_slop5;GRCh38_allTandemRepeats;GRCh38_segdups;GRCh38_alllowmapandsegdupregions;GRCh38_alldifficultregions	FGD5P1;VN1R20P;VN1R20P-FGD5P1	ENSG00000275340;ENSG00000233121;ENSG00000233121-ENSG00000275340	transcript;transcript;intergenic_region	ENST00000611158.1;ENST00000425215.1;ENSG00000233121-ENSG00000275340	processed_transcript;unitary_pseudogene;.	MODIFIER;MODIFIER;MODIFIER	upstream_gene_variant;downstream_gene_variant;intergenic_region	.	.	.	.	.	.	.	.	.	.	.	.	.	.	.
3	13942462	Sniffles2.INS.9EBM2	N	<INS:85>	INS	INS	85	135.283	266.275	888	872	16	0.018	novel	0.00113	0.00113	rare	0	0	0	0.00305	0.00292	0.00115	0	0	0	0.00305	0.00307	1	1	1	1	1	1	1	1	1	1	0	0.998	0	0	0.0315	2.87e-05	7.57e-05	0.341	difficult	GRCh38_gclt25orgt65_slop50;GRCh38_AllTandemRepeatsandHomopolymers_slop5;GRCh38_SimpleRepeat_diTR_11to50_slop5;GRCh38_AllTandemRepeats_gt100bp_slop5;GRCh38_allTandemRepeats;GRCh38_AllTandemRepeats_201to10000bp_slop5;GRCh38_alldifficultregions	TPRXL	ENSG00000180438	gene_variant	ENSG00000180438	.	MODIFIER	intragenic_variant	.	.	.	.	.	.	.	.	.	.	.	.	.	.	.
3	13956064	Sniffles2.INS.9EDM2	N	<INS:2080>	INS	INS	2080	308.946	9.892	888	838	50	0.0563	novel	0.00394	0.00394	rare	0	0.00694	0.00298	0.00305	0.00877	0.00418	0	0.00725	0.00311	0.00318	0.00962	1	1	1	1	0.0088	1	1	1	1	0.00965	0.00282	0.988	0	0	0.545	0.00867	0.00874	0.621	difficult	GRCh38_AllTandemRepeatsandHomopolymers_slop5;GRCh38_allTandemRepeats;GRCh38_AllTandemRepeats_lt51bp_slop5;GRCh38_SimpleRepeat_quadTR_20to50_slop5;GRCh38_alldifficultregions	TPRXL	ENSG00000180438	gene_variant	ENSG00000180438	.	MODIFIER	intragenic_variant	.	.	.	.	.	.	.	.	.	.	.	.	.	.	.
3	13956097	Sniffles2.BND.9FEM2	N	<BND:9FEM2>	BND	OTHER	.	0	42.739	888	847	41	0.0462	not_compared	0.00732	0.00732	low_frequency	0.0104	0	0.00298	0.0061	0.0146	0.00767	0.011	0	0.00307	0.00637	0.0155	1	1	1	1	1	1	1	1	1	1	0.0045	0.976	0	0	0.478	0.00383	0.00674	0.513	confident	GRCh38_notinalldifficultregions	PLCH2&TPRXL	ENSG00000149527&ENSG00000180438	transcript	ENST00000424053.5	processed_transcript	HIGH	gene_fusion&frameshift_variant	.	.	.	.	.	.	.	.	.	.	.	.	.	.	.
3	13987877	Sniffles2.DEL.9F7M2	N	<DEL:-4571>	DEL	DEL	-4571	1.496	1.496	888	870	18	0.0203	known	0.00394	0.00394	rare	0.0145	0	0	0	0	0.00402	0.0149	0	0	0	0	1	1	1	1	1	1	1	1	1	1	0.00169	0.989	0	0	0.381	4.71e-05	0.000139	0.32	confident	GRCh38_AllHomopolymers_gt6bp_imperfectgt10bp_slop5;GRCh38_AllTandemRepeatsandHomopolymers_slop5;GRCh38_SimpleRepeat_diTR_11to50_slop5;GRCh38_allTandemRepeats;GRCh38_SimpleRepeat_homopolymer_7to11_slop5;GRCh38_SimpleRepeat_homopolymer_4to6_slop5;GRCh38_AllTandemRepeats_lt51bp_slop5;GRCh38_SimpleRepeat_imperfecthomopolgt10_slop5;GRCh38_lowmappabilityall;GRCh38_nonunique_l100_m2_e1;GRCh38_alllowmapandsegdupregions;GRCh38_alldifficultregions;GRCh38_notinalldifficultregions	TPRXL	ENSG00000180438	gene_variant	ENSG00000180438	.	MODIFIER	intragenic_variant	.	.	.	.	.	.	.	.	.	.	.	.	.	.	.
3	14041656	Sniffles2.INS.A04M2	N	<INS:329>	INS	INS	329	105.765	146.281	888	875	13	0.0146	known	0.0546	0.0546	common	0.00622	0.066	0	0.14	0.0848	0.0554	0.0063	0.0669	0	0.143	0.0853	1	1	1	0.322	1	1	1	1	0.326	1	0.0524	0.989	0.923	0.923	0.941	0.134	0.133	0.978	confident	GRCh38_SimpleRepeat_homopolymer_4to6_slop5;GRCh38_notinalldifficultregions	TPRXL;ENSG00000287059	ENSG00000180438;ENSG00000287059	transcript;transcript	ENST00000424053.5;ENST00000661964.1	processed_transcript;pseudogene	MODIFIER;MODIFIER	intron_variant;intron_variant	.	.	.	.	.	.	.	.	.	.	.	.	.	.	.
3	14064465	Sniffles2.DEL.A0AM2	N	<DEL:-50>	DEL	DEL	-50	62.117	232.436	888	871	17	0.0191	novel	0.00338	0.00338	rare	0.00415	0	0	0	0.0117	0.00344	0.00417	0	0	0	0.012	1	1	1	1	1	1	1	1	1	1	0	0.993	0	0	0.189	6.04e-05	0.000411	0.208	difficult	GRCh38_gclt25orgt65_slop50;GRCh38_AllTandemRepeatsandHomopolymers_slop5;GRCh38_SimpleRepeat_triTR_15to50_slop5;GRCh38_AllTandemRepeats_gt100bp_slop5;GRCh38_allTandemRepeats;GRCh38_SimpleRepeat_homopolymer_4to6_slop5;GRCh38_AllTandemRepeats_201to10000bp_slop5;GRCh38_alldifficultregions	TPRXL	ENSG00000180438	transcript	ENST00000424053.5	processed_transcript	MODIFIER	non_coding_transcript_exon_variant	.	.	.	.	.	.	.	.	.	.	.	.	.	.	.
3	14091179	Sniffles2.DEL.A0DM2	N	<DEL:-974>	DEL	DEL	-974	101.78	61.002	888	873	15	0.0169	known	0.0777	0.0777	common	0.264	0.0382	0	0	0	0.0773	0.263	0.035	0	0	0	0.0454	1	1	1	1	0.0657	1	1	1	1	0.0783	0.95	0.8	0.8	0.827	0.00591	0.00623	0.855	confident	GRCh38_SimpleRepeat_homopolymer_4to6_slop5;GRCh38_lowmappabilityall;GRCh38_nonunique_l100_m2_e1;GRCh38_nonunique_l250_m0_e0;GRCh38_alllowmapandsegdupregions;GRCh38_alldifficultregions;GRCh38_notinalldifficultregions	VN1R21P;VN1R21P-CHCHD4	ENSG00000224752;ENSG00000224752-ENSG00000163528	transcript;intergenic_region	ENST00000426703.1;ENSG00000224752-ENSG00000163528	unitary_pseudogene;.	MODIFIER;MODIFIER	upstream_gene_variant;intergenic_region	.	.	.	.	.	.	.	.	.	.	.	.	Enhancer	.	.
3	14115359	Sniffles2.INS.A14M2	N	<INS:130>	INS	INS	130	47.3	161.286	888	870	18	0.0203	known	0.089	0.089	common	0.292	0.0556	0	0.00305	0	0.0908	0.295	0.0571	0	0.00314	0	0.643	1	1	1	1	0.756	1	1	1	1	0.0878	0.966	0.868	0.868	0.916	0.00575	0.00596	0.916	confident	GRCh38_notinalldifficultregions	CHCHD4	ENSG00000163528	transcript	ENST00000295767.9	protein_coding	MODIFIER	intron_variant	CHCHD4	ENSG00000163528	transcript	ENST00000295767.9	protein_coding	MODIFIER	intron_variant	.	.	.	.	.	.	.	.
3	14119423	Sniffles2.DEL.A1BM2	N	<DEL:-74>	DEL	DEL	-74	72.435	257.207	888	873	15	0.0169	known	0.104	0.104	common	0.108	0.139	0.253	0.0061	0.0146	0.105	0.107	0.142	0.254	0.00625	0.015	0.495	0.0326	0.682	1	1	0.322	0.0359	0.683	1	1	0.104	0.952	0.858	0.858	0.876	0.00672	0.00866	0.737	confident	GRCh38_SimpleRepeat_homopolymer_4to6_slop5;GRCh38_notinalldifficultregions	CHCHD4	ENSG00000163528	transcript	ENST00000295767.9	protein_coding	MODIFIER	intron_variant	CHCHD4	ENSG00000163528	transcript	ENST00000295767.9	protein_coding	MODIFIER	intron_variant	.	.	.	.	.	Enhancer	.	.
3	14136681	Sniffles2.DEL.A1CM2	N	<DEL:-671>	DEL	DEL	-671	305.39	146.1	888	865	23	0.0259	novel	0.0985	0.0985	common	0.102	0.125	0.238	0.0061	0.0234	0.1	0.104	0.127	0.236	0.00633	0.0244	0.483	0.238	0.394	1	0.0803	0.483	0.241	0.396	1	0.0837	0.0935	0.976	0.901	0.901	0.925	0.00657	0.00732	0.863	confident	GRCh38_AllHomopolymers_gt6bp_imperfectgt10bp_slop5;GRCh38_AllTandemRepeatsandHomopolymers_slop5;GRCh38_SimpleRepeat_homopolymer_7to11_slop5;GRCh38_SimpleRepeat_homopolymer_4to6_slop5;GRCh38_alldifficultregions;GRCh38_notinalldifficultregions	ENSG00000268279;TMEM43;ENSG00000268279	ENSG00000268279;ENSG00000170876;ENSG00000268279	transcript;transcript;gene_variant	ENST00000626721.1;ENST00000306077.5;ENSG00000268279	processed_transcript;protein_coding;.	MODIFIER;MODIFIER;MODIFIER	upstream_gene_variant;intron_variant;intragenic_variant	TMEM43	ENSG00000170876	transcript	ENST00000306077.5	protein_coding	MODIFIER	intron_variant	.	.	.	.	.	Enhancer	.	.
3	14144492	Sniffles2.INS.A17M2	N	<INS:125>	INS	INS	125	126.548	388.198	888	865	23	0.0259	novel	0.00563	0.00563	low_frequency	0	0	0	0	0.0292	0.00578	0	0	0	0	0.0301	1	1	1	1	1	1	1	1	1	1	0.0045	0.993	0.6	0.6	0.792	0.000643	0.00076	0.798	difficult	GRCh38_AllTandemRepeatsandHomopolymers_slop5;GRCh38_allTandemRepeats;GRCh38_AllTandemRepeats_lt51bp_slop5;GRCh38_alldifficultregions	XPC-AS1;TMEM43;XPC;ENSG00000268279	ENSG00000228242;ENSG00000170876;ENSG00000154767;ENSG00000268279	transcript;transcript;transcript;transcript	ENST00000628785.2;ENST00000306077.5;ENST00000285021.12;ENST00000626721.1	pseudogene;protein_coding;protein_coding;processed_transcript	MODIFIER;MODIFIER;MODIFIER;MODIFIER	upstream_gene_variant;downstream_gene_variant;downstream_gene_variant;intron_variant	.	.	.	.	.	.	.	.	.	.	.	.	Promoter	.	.
3	14152128	Sniffles2.INS.A16M2	N	<INS:110>	INS	INS	110	166.769	485.288	888	871	17	0.0191	novel	0.00113	0.00113	rare	0	0	0	0.0061	0	0.00115	0	0	0	0.00617	0	1	1	1	1	1	1	1	1	1	1	0.00113	0.995	0	0	0.478	0.000179	0.000245	0.498	confident	GRCh38_notinalldifficultregions	ENSG00000268279;XPC-AS1;XPC;XPC-AS1	ENSG00000268279;ENSG00000228242;ENSG00000154767;ENSG00000228242	transcript;transcript;transcript;gene_variant	ENST00000626721.1;ENST00000628785.2;ENST00000285021.12;ENSG00000228242	processed_transcript;pseudogene;protein_coding;.	MODIFIER;MODIFIER;MODIFIER;MODIFIER	downstream_gene_variant;downstream_gene_variant;intron_variant;intragenic_variant	XPC	ENSG00000154767	transcript	ENST00000285021.12	protein_coding	MODIFIER	intron_variant	.	.	.	.	.	.	.	.
3	14154796	Sniffles2.DEL.A1DM2	N	<DEL:-78>	DEL	DEL	-78	41.154	137.572	888	885	3	0.00338	novel	0.69	0.31	common	0.693	0.705	0.694	0.646	0.71	0.692	0.697	0.705	0.694	0.646	0.715	0.363	0.422	0.146	0.865	0.577	0.36	0.422	0.146	0.865	0.707	0.695	0.929	0.941	0.917	0.909	0.618	0.622	0.929	difficult	GRCh38_gclt25orgt65_slop50;GRCh38_AllTandemRepeats_51to200bp_slop5;GRCh38_AllTandemRepeatsandHomopolymers_slop5;GRCh38_SimpleRepeat_diTR_11to50_slop5;GRCh38_AllTandemRepeats_gt100bp_slop5;GRCh38_allTandemRepeats;GRCh38_SimpleRepeat_homopolymer_4to6_slop5;GRCh38_alldifficultregions	XPC-AS1;XPC;XPC-AS1	ENSG00000228242;ENSG00000154767;ENSG00000228242	transcript;transcript;gene_variant	ENST00000628785.2;ENST00000285021.12;ENSG00000228242	pseudogene;protein_coding;.	MODIFIER;MODIFIER;MODIFIER	downstream_gene_variant;intron_variant;intragenic_variant	XPC	ENSG00000154767	transcript	ENST00000285021.12	protein_coding	MODIFIER	intron_variant	.	.	.	.	.	Enhancer	.	.
3	14174321	Sniffles2.INS.A18M2	N	<INS:1249>	INS	INS	1249	128.283	7.726	888	864	24	0.027	novel	0.0152	0.0152	low_frequency	0	0.0139	0	0.0488	0.0205	0.0145	0	0.0144	0	0.0438	0.021	1	1	1	0.319	1	1	1	1	0.257	1	0.0163	0.995	0.962	0.962	0.972	0.0199	0.0197	0.99	difficult	GRCh38_gclt25orgt65_slop50;GRCh38_alldifficultregions	LSM3;XPC	ENSG00000170860;ENSG00000154767	transcript;transcript	ENST00000306024.4;ENST00000285021.12	protein_coding;protein_coding	MODIFIER;MODIFIER	upstream_gene_variant;intron_variant	XPC	ENSG00000154767	transcript	ENST00000285021.12	protein_coding	MODIFIER	intron_variant	.	.	.	.	.	.	.	.
3	14200114	Sniffles2.INS.A28M2	N	<INS:105>	INS	INS	105	165.735	359.143	888	871	17	0.0191	known	0.00113	0.00113	rare	0.00208	0	0	0	0.00292	0.00115	0.00215	0	0	0	0.00298	1	1	1	1	1	1	1	1	1	1	0	0.998	0	0	0.345	2.05e-06	9.74e-06	0.215	confident	GRCh38_notinalldifficultregions	LSM3	ENSG00000170860	transcript	ENST00000306024.4	protein_coding	MODIFIER	3_prime_UTR_variant	LSM3	ENSG00000170860	transcript	ENST00000306024.4	protein_coding	MODIFIER	3_prime_UTR_variant	.	.	.	.	.	.	.	.
3	14207375	Sniffles2.INS.A29M2	N	<INS:99>	INS	INS	99	111.226	446.981	888	859	29	0.0327	novel	0.00113	0.00113	rare	0.00208	0	0	0.00305	0	0.00116	0.00216	0	0	0.00314	0	1	1	1	1	1	1	1	1	1	1	0.00113	1	1	1	0.681	0.00287	0.00275	0.912	confident	GRCh38_notinalldifficultregions	LSM3-ENSG00000255021	ENSG00000170860-ENSG00000255021	intergenic_region	ENSG00000170860-ENSG00000255021	.	MODIFIER	intergenic_region	.	.	.	.	.	.	.	.	.	.	.	.	TF binding	.	.
3	14249663	Sniffles2.DEL.A34M2	N	<DEL:-4903>	DEL	DEL	-4903	2.828	4.95	888	870	18	0.0203	known	0.00169	0.00169	rare	0.00622	0	0	0	0	0.00172	0.0063	0	0	0	0	0.00624	1	1	1	1	0.00632	1	1	1	1	0	0.998	0	0	0.234	5.74e-05	0.000162	0.371	confident	GRCh38_AllHomopolymers_gt6bp_imperfectgt10bp_slop5;GRCh38_AllTandemRepeats_51to200bp_slop5;GRCh38_AllTandemRepeatsandHomopolymers_slop5;GRCh38_AllTandemRepeats_gt100bp_slop5;GRCh38_allTandemRepeats;GRCh38_SimpleRepeat_homopolymer_7to11_slop5;GRCh38_SimpleRepeat_homopolymer_4to6_slop5;GRCh38_AllTandemRepeats_lt51bp_slop5;GRCh38_SimpleRepeat_imperfecthomopolgt20_slop5;GRCh38_SimpleRepeat_imperfecthomopolgt10_slop5;GRCh38_lowmappabilityall;GRCh38_nonunique_l100_m2_e1;GRCh38_alllowmapandsegdupregions;GRCh38_alldifficultregions;GRCh38_notinalldifficultregions	LSM3-ENSG00000255021	ENSG00000170860-ENSG00000255021	intergenic_region	ENSG00000170860-ENSG00000255021	.	MODIFIER	intergenic_region	.	.	.	.	.	.	.	Left_ventricular_end-systolic_volume,Heart_failure__multivariate_analysis_,Left_ventricular_end-systolic_volume,Heart_failure__multivariate_analysis_,Right_ventricular_end_systolic_volume	9e-12,2e-13,9e-12,2e-13,1e-16	0.00698725,0.00698725	.,.,.,.,.	3.71266e+39	Enhancer;CTCF Binding Site;Enhancer;Enhancer	.	.
3	14255462	Sniffles2.DEL.A35M2	N	<DEL:-52>	DEL	DEL	-52	70.438	357.132	888	865	23	0.0259	novel	0.00225	0.00225	rare	0.00622	0	0	0	0.00292	0.00231	0.00644	0	0	0	0.00301	0.00624	1	1	1	1	0.00645	1	1	1	1	0.00113	0.994	0	0	0.381	0.000103	0.000475	0.223	difficult	GRCh38_AllTandemRepeatsandHomopolymers_slop5;GRCh38_SimpleRepeat_diTR_11to50_slop5;GRCh38_AllTandemRepeats_gt100bp_slop5;GRCh38_allTandemRepeats;GRCh38_SimpleRepeat_homopolymer_4to6_slop5;GRCh38_AllTandemRepeats_201to10000bp_slop5;GRCh38_alldifficultregions	LSM3-ENSG00000255021	ENSG00000170860-ENSG00000255021	intergenic_region	ENSG00000170860-ENSG00000255021	.	MODIFIER	intergenic_region	.	.	.	.	.	.	.	.	.	.	.	.	.	.	.
3	14322165	Sniffles2.INS.A44M2	N	<INS:106>	INS	INS	106	93.193	464.383	888	862	26	0.0293	novel	0.00563	0.00563	low_frequency	0	0.0139	0	0.0122	0.00585	0.0058	0	0.0141	0	0.0124	0.00614	1	0.0209	1	1	1	1	0.0212	1	1	1	0.00394	0.997	0.667	0.667	0.692	0.00494	0.00575	0.706	confident	GRCh38_notinalldifficultregions	ENSG00000255021-LINC01267	ENSG00000255021-ENSG00000251576	intergenic_region	ENSG00000255021-ENSG00000251576	.	MODIFIER	intergenic_region	.	.	.	.	.	.	.	.	.	.	.	.	Enhancer	.	.
3	14386487	Sniffles2.DEL.A4EM2	N	<DEL:-1634>	DEL	DEL	-1634	239.6	274.819	888	861	27	0.0304	known	0.00113	0.00113	rare	0.00415	0	0	0	0	0.00116	0.00427	0	0	0	0	1	1	1	1	1	1	1	1	1	1	0	0.998	0	0	0.106	1.13e-05	3.92e-05	0.299	confident	GRCh38_AllHomopolymers_gt6bp_imperfectgt10bp_slop5;GRCh38_AllTandemRepeatsandHomopolymers_slop5;GRCh38_SimpleRepeat_homopolymer_gt11_slop5;GRCh38_allTandemRepeats;GRCh38_SimpleRepeat_homopolymer_4to6_slop5;GRCh38_AllTandemRepeats_lt51bp_slop5;GRCh38_SimpleRepeat_imperfecthomopolgt20_slop5;GRCh38_SimpleRepeat_imperfecthomopolgt10_slop5;GRCh38_lowmappabilityall;GRCh38_nonunique_l100_m2_e1;GRCh38_alllowmapandsegdupregions;GRCh38_alldifficultregions;GRCh38_notinalldifficultregions	LINC01267-RNA5SP124	ENSG00000251576-ENSG00000199609	intergenic_region	ENSG00000251576-ENSG00000199609	.	MODIFIER	intergenic_region	.	.	.	.	.	.	.	Height	1e-20	0.0096	.	36224396	Enhancer	.	.
3	14396804	Sniffles2.INS.A48M2	N	<INS:538>	INS	INS	538	130.988	41.34	888	887	1	0.00113	novel	0.994	0.006	low_frequency	0.992	0.99	0.997	0.997	0.997	0.994	0.992	0.99	0.997	0.997	0.997	1	1	1	1	1	1	1	1	1	1	0.997	0.984	0.984	0.1	0.512	0.996	0.994	0.598	difficult	GRCh38_AllTandemRepeatsandHomopolymers_slop5;GRCh38_allTandemRepeats;GRCh38_SimpleRepeat_homopolymer_4to6_slop5;GRCh38_AllTandemRepeats_lt51bp_slop5;GRCh38_alldifficultregions	RNA5SP124;RNA5SP124-SLC6A6	ENSG00000199609;ENSG00000199609-ENSG00000131389	transcript;intergenic_region	ENST00000362739.1;ENSG00000199609-ENSG00000131389	pseudogene;.	MODIFIER;MODIFIER	downstream_gene_variant;intergenic_region	.	.	.	.	.	.	.	.	.	.	.	.	.	.	.
3	14427135	Sniffles2.INS.A57M2	N	<INS:998>	INS	INS	998	114.86	44.052	888	865	23	0.0259	known	0.0315	0.0315	low_frequency	0.108	0.0139	0	0	0	0.0318	0.108	0.0143	0	0	0	0.495	1	1	1	1	0.324	1	1	1	1	0.0253	0.971	0.635	0.635	0.716	0.00305	0.0107	0.297	confident	GRCh38_notinalldifficultregions	SLC6A6	ENSG00000131389	transcript	ENST00000613060.4	protein_coding	MODIFIER	intron_variant	SLC6A6	ENSG00000131389	transcript	ENST00000613060.4	protein_coding	MODIFIER	intron_variant	.	.	.	.	.	.	.	.
3	14548333	Sniffles2.DUP.A6AM2	N	<DUP:21498>	DUP	OTHER	21498	0	0	888	868	20	0.0225	known	0.00113	0.00113	rare	0	0.00694	0	0	0	0.00115	0	0.00704	0	0	0	1	1	1	1	1	1	1	1	1	1	0.000563	0.997	0	0	0.386	4.4e-05	0.000122	0.289	confident	GRCh38_gclt25orgt65_slop50;GRCh38_AllHomopolymers_gt6bp_imperfectgt10bp_slop5;GRCh38_AllTandemRepeats_51to200bp_slop5;GRCh38_AllTandemRepeatsandHomopolymers_slop5;GRCh38_SimpleRepeat_homopolymer_gt11_slop5;GRCh38_SimpleRepeat_diTR_11to50_slop5;GRCh38_AllTandemRepeats_gt100bp_slop5;GRCh38_allTandemRepeats;GRCh38_SimpleRepeat_homopolymer_7to11_slop5;GRCh38_SimpleRepeat_homopolymer_4to6_slop5;GRCh38_AllTandemRepeats_lt51bp_slop5;GRCh38_AllTandemRepeats_201to10000bp_slop5;GRCh38_SimpleRepeat_quadTR_20to50_slop5;GRCh38_SimpleRepeat_imperfecthomopolgt10_slop5;GRCh38_allOtherDifficultregions;GRCh38_gnomAD_InbreedingCoeff_slop1bp_merge1000bp;GRCh38_alldifficultregions;GRCh38_notinalldifficultregions	GRIP2	ENSG00000144596	gene_variant	ENSG00000144596	.	MODIFIER	intragenic_variant	.	.	.	.	.	.	.	.	.	.	.	.	Enhancer;Enhancer;Enhancer;Open chromatin;Enhancer;Enhancer;Enhancer;Enhancer;Enhancer;CTCF Binding Site	.	.
3	14603415	Sniffles2.INS.A7AM2	N	<INS:64>	INS	INS	64	31.403	150.065	888	867	21	0.0236	novel	0.0788	0.0788	common	0	0.0868	0.119	0.0976	0.126	0.0802	0	0.088	0.121	0.0981	0.128	1	0.0716	0.0619	0.00918	0.15	1	0.0742	0.0662	0.0079	0.154	0.0653	0.914	0.59	0.59	0.67	0.0794	0.0913	0.736	difficult	GRCh38_AllTandemRepeats_51to200bp_slop5;GRCh38_AllTandemRepeatsandHomopolymers_slop5;GRCh38_allTandemRepeats;GRCh38_chainSelf;GRCh38_alldifficultregions	ENSG00000283392	ENSG00000283392	transcript	ENST00000635800.1	pseudogene	MODIFIER	intron_variant	.	.	.	.	.	.	.	.	.	.	.	.	Promoter	.	.
3	14688313	Sniffles2.DEL.A80M2	N	<DEL:-1463>	DEL	DEL	-1463	354.754	35.913	888	863	25	0.0282	known	0.00169	0.00169	rare	0.00622	0	0	0	0	0.00174	0.00649	0	0	0	0	1	1	1	1	1	1	1	1	1	1	0	0.997	0	0	0.17	0.00017	0.000304	0.457	confident	GRCh38_AllHomopolymers_gt6bp_imperfectgt10bp_slop5;GRCh38_AllTandemRepeatsandHomopolymers_slop5;GRCh38_SimpleRepeat_homopolymer_gt11_slop5;GRCh38_SimpleRepeat_diTR_11to50_slop5;GRCh38_allTandemRepeats;GRCh38_SimpleRepeat_homopolymer_7to11_slop5;GRCh38_SimpleRepeat_homopolymer_4to6_slop5;GRCh38_AllTandemRepeats_lt51bp_slop5;GRCh38_SimpleRepeat_imperfecthomopolgt20_slop5;GRCh38_SimpleRepeat_imperfecthomopolgt10_slop5;GRCh38_alldifficultregions;GRCh38_notinalldifficultregions	C3orf20	ENSG00000131379	transcript	ENST00000253697.8	protein_coding	MODIFIER	intron_variant	C3orf20	ENSG00000131379	transcript	ENST00000253697.8	protein_coding	MODIFIER	intron_variant	.	.	.	.	.	.	Enhancer	.
3	14695111	Sniffles2.INS.A7DM2	N	<INS:93>	INS	INS	93	35.991	151.484	888	881	7	0.00788	novel	0.00619	0.00619	low_frequency	0.00622	0.00347	0.00893	0.00915	0.00292	0.00624	0.0063	0.00352	0.00893	0.00915	0.00296	1	1	1	1	1	1	1	1	1	1	0.00282	0.982	0	0	0.447	0.00422	0.00515	0.756	confident	GRCh38_SimpleRepeat_homopolymer_4to6_slop5;GRCh38_notinalldifficultregions	C3orf20	ENSG00000131379	transcript	ENST00000253697.8	protein_coding	MODIFIER	intron_variant	C3orf20	ENSG00000131379	transcript	ENST00000253697.8	protein_coding	MODIFIER	intron_variant	.	.	.	.	.	.	.	.
3	14742918	Sniffles2.DEL.A92M2	N	<DEL:-1915>	DEL	DEL	-1915	61.531	116.944	888	865	23	0.0259	known	0.0124	0.0124	low_frequency	0.0394	0.0104	0	0	0	0.0127	0.0406	0.0107	0	0	0	1	1	1	1	1	1	1	1	1	1	0.00845	0.99	0.591	0.591	0.668	0.000791	0.00154	0.496	confident	GRCh38_SimpleRepeat_homopolymer_4to6_slop5;GRCh38_lowmappabilityall;GRCh38_nonunique_l100_m2_e1;GRCh38_alllowmapandsegdupregions;GRCh38_alldifficultregions;GRCh38_notinalldifficultregions	C3orf20	ENSG00000131379	transcript	ENST00000253697.8	protein_coding	MODIFIER	intron_variant	C3orf20	ENSG00000131379	transcript	ENST00000253697.8	protein_coding	MODIFIER	intron_variant	.	.	.	.	.	.	.	.
3	14809236	Sniffles2.INS.A9AM2	N	<INS:67>	INS	INS	67	33.831	65.119	888	883	5	0.00563	novel	0.431	0.431	common	0.517	0.424	0.411	0.354	0.412	0.433	0.521	0.423	0.413	0.356	0.412	0.367	0.865	0.0256	0.305	0.0818	0.437	1	0.0249	0.237	0.0818	0.421	0.661	0.636	0.636	0.643	0.318	0.329	0.731	difficult	GRCh38_chainSelf;GRCh38_segdups;GRCh38_alllowmapandsegdupregions;GRCh38_alldifficultregions	LINC02011	ENSG00000260902	transcript	ENST00000566553.1	pseudogene	MODIFIER	intron_variant	.	.	.	.	.	.	.	.	.	.	.	.	.	.	.
3	14819073	Sniffles2.INS.A9BM2	N	<INS:54>	INS	INS	54	124.25	478.724	888	865	23	0.0259	novel	0.00225	0.00225	rare	0	0	0	0	0.0117	0.00231	0	0	0	0	0.012	1	1	1	1	1	1	1	1	1	1	0.00113	0.995	0.25	0.25	0.698	5.02e-05	0.00041	0.132	difficult	GRCh38_refseq_cds;GRCh38_segdups;GRCh38_alllowmapandsegdupregions;GRCh38_alldifficultregions	FGD5;FGD5	ENSG00000154783;ENSG00000154783	transcript;transcript	ENST00000285046.10;ENST00000285046.10	protein_coding;protein_coding	HIGH;HIGH	frameshift_variant&start_retained_variant;frameshift_variant	FGD5;FGD5	ENSG00000154783;ENSG00000154783	transcript;transcript	ENST00000285046.10;ENST00000285046.10	protein_coding;protein_coding	HIGH;HIGH	frameshift_variant&start_retained_variant;frameshift_variant	.	.	.	.	.	.	.	.
3	14833709	Sniffles2.INV.AA1M2	N	<INV:92>	INV	OTHER	92	113.271	334.796	888	873	15	0.0169	novel	0.00113	0.00113	rare	0	0.00694	0	0	0	0.00114	0	0.00709	0	0	0	1	1	1	1	1	1	1	1	1	1	0	0.998	0	0	0.0876	7.17e-06	6.81e-05	0.14	confident	GRCh38_SimpleRepeat_homopolymer_4to6_slop5;GRCh38_notinalldifficultregions	FGD5	ENSG00000154783	gene_variant	ENSG00000154783	.	MODIFIER	intragenic_variant	.	.	.	.	.	.	.	.	.	.	.	.	.	.	.
3	14939594	Sniffles2.INS.AAEM2	N	<INS:179>	INS	INS	179	124.233	184.193	888	872	16	0.018	known	0.00338	0.00338	rare	0.0083	0.00694	0	0	0	0.00344	0.00848	0.00699	0	0	0	1	1	1	1	1	1	1	1	1	1	0.00169	0.997	0.5	0.5	0.365	0.000134	0.000423	0.251	confident	GRCh38_notinalldifficultregions	FGD5-AS1;FGD5-AS1	ENSG00000225733;ENSG00000225733	transcript;gene_variant	ENST00000655923.1;ENSG00000225733	pseudogene;.	MODIFIER;MODIFIER	downstream_gene_variant;intragenic_variant	.	.	.	.	.	.	.	.	.	.	.	.	Enhancer	.	.
3	14956367	Sniffles2.INS.AAFM2	N	<INS:94>	INS	INS	94	131.669	513.92	888	870	18	0.0203	novel	0.00282	0.00282	rare	0	0	0	0.00915	0.00585	0.00287	0	0	0	0.00926	0.00592	1	1	1	1	1	1	1	1	1	1	0.00338	0.994	0.6	0.6	0.526	0.00588	0.00692	0.762	confident	GRCh38_notinalldifficultregions	NR2C2	ENSG00000177463	transcript	ENST00000323373.10	protein_coding	MODIFIER	intron_variant	NR2C2	ENSG00000177463	transcript	ENST00000323373.10	protein_coding	MODIFIER	intron_variant	.	.	.	.	.	.	.	.
3	14971250	Sniffles2.DEL.AB3M2	N	<DEL:-58>	DEL	DEL	-58	274.018	206.86	888	869	19	0.0214	novel	0.0208	0.0208	low_frequency	0.0747	0.00347	0	0	0	0.0213	0.0769	0.00355	0	0	0	0.132	1	1	1	1	0.141	1	1	1	1	0.0186	0.979	0.647	0.647	0.68	0.00108	0.00164	0.595	confident	GRCh38_SimpleRepeat_homopolymer_4to6_slop5;GRCh38_lowmappabilityall;GRCh38_nonunique_l100_m2_e1;GRCh38_alllowmapandsegdupregions;GRCh38_alldifficultregions;GRCh38_notinalldifficultregions	NR2C2	ENSG00000177463	transcript	ENST00000323373.10	protein_coding	MODIFIER	intron_variant	NR2C2	ENSG00000177463	transcript	ENST00000323373.10	protein_coding	MODIFIER	intron_variant	.	.	.	.	.	.	.	.
3	15062198	Sniffles2.DEL.ABFM2	N	<DEL:-52>	DEL	DEL	-52	68.657	274.327	888	865	23	0.0259	novel	0.00676	0.00676	low_frequency	0.0145	0.00347	0	0	0.0117	0.00694	0.0149	0.00355	0	0	0.0123	1	1	1	1	1	1	1	1	1	1	0.00282	0.988	0.25	0.25	0.468	0.000411	0.000572	0.577	difficult	GRCh38_gclt25orgt65_slop50;GRCh38_AllTandemRepeatsandHomopolymers_slop5;GRCh38_AllTandemRepeats_gt100bp_slop5;GRCh38_allTandemRepeats;GRCh38_SimpleRepeat_homopolymer_4to6_slop5;GRCh38_AllTandemRepeats_201to10000bp_slop5;GRCh38_alldifficultregions	MRPS25	ENSG00000131368	transcript	ENST00000253686.7	protein_coding	MODIFIER	intron_variant	MRPS25	ENSG00000131368	transcript	ENST00000253686.7	protein_coding	MODIFIER	intron_variant	.	.	.	.	.	.	.	.
3	15123414	Sniffles2.DEL.AC9M2	N	<DEL:-1130>	DEL	DEL	-1130	189.119	258.683	888	866	22	0.0248	known	0.00225	0.00225	rare	0	0	0.0119	0	0	0.00231	0	0	0.0121	0	0	1	1	1	1	1	1	1	1	1	1	0.000563	0.997	0.25	0.25	0.206	5.53e-05	0.000381	0.133	difficult	GRCh38_AllHomopolymers_gt6bp_imperfectgt10bp_slop5;GRCh38_AllTandemRepeatsandHomopolymers_slop5;GRCh38_SimpleRepeat_homopolymer_7to11_slop5;GRCh38_SimpleRepeat_homopolymer_4to6_slop5;GRCh38_lowmappabilityall;GRCh38_nonunique_l100_m2_e1;GRCh38_segdups_gt10kb;GRCh38_chainSelf;GRCh38_segdups;GRCh38_chainSelf_gt10kb;GRCh38_alllowmapandsegdupregions;GRCh38_alldifficultregions	RBSN-ENSG00000228874	ENSG00000131381-ENSG00000228874	intergenic_region	ENSG00000131381-ENSG00000228874	.	MODIFIER	intergenic_region	.	.	.	.	.	.	.	.	.	.	.	.	.	.	.
3	15252820	Sniffles2.INS.ADAM2	N	<INS:316>	INS	INS	316	95.164	93.578	888	871	17	0.0191	known	0.127	0.127	common	0.438	0.0417	0	0	0.00585	0.129	0.445	0.0422	0	0	0.00606	0.513	1	1	1	1	0.598	1	1	1	1	0.132	0.966	0.926	0.926	0.927	0.00993	0.0102	0.936	confident	GRCh38_SimpleRepeat_homopolymer_4to6_slop5;GRCh38_notinalldifficultregions	CAPN7;SH3BP5-AS1;SH3BP5	ENSG00000131375;ENSG00000224660;ENSG00000131370	transcript;transcript;transcript	ENST00000253693.7;ENST00000420195.1;ENST00000383791.8	protein_coding;pseudogene;protein_coding	MODIFIER;MODIFIER;MODIFIER	3_prime_UTR_variant;upstream_gene_variant;downstream_gene_variant	CAPN7	ENSG00000131375	transcript	ENST00000253693.7	protein_coding	MODIFIER	3_prime_UTR_variant	.	.	.	.	.	.	.	.
3	15256291	Sniffles2.INS.ADBM2	N	<INS:68>	INS	INS	68	109.543	342.615	888	867	21	0.0236	novel	0.00113	0.00113	rare	0	0	0.00298	0	0.00292	0.00115	0	0	0.00307	0	0.00299	1	1	1	1	1	1	1	1	1	1	0.000563	0.997	0	0	0.866	0.000145	0.000204	0.472	difficult	GRCh38_refseq_cds;GRCh38_AllTandemRepeats_51to200bp_slop5;GRCh38_AllTandemRepeatsandHomopolymers_slop5;GRCh38_AllTandemRepeats_gt100bp_slop5;GRCh38_allTandemRepeats;GRCh38_SimpleRepeat_homopolymer_4to6_slop5;GRCh38_alldifficultregions	SH3BP5;SH3BP5;CAPN7;SH3BP5-AS1	ENSG00000131370;ENSG00000131370;ENSG00000131375;ENSG00000224660	transcript;transcript;transcript;transcript	ENST00000383791.8;ENST00000383791.8;ENST00000253693.7;ENST00000420195.1	protein_coding;protein_coding;protein_coding;pseudogene	HIGH;HIGH;MODIFIER;MODIFIER	frameshift_variant&synonymous_variant;frameshift_variant&stop_gained;downstream_gene_variant;non_coding_transcript_exon_variant	SH3BP5;SH3BP5	ENSG00000131370;ENSG00000131370	transcript;transcript	ENST00000383791.8;ENST00000383791.8	protein_coding;protein_coding	HIGH;HIGH	frameshift_variant&synonymous_variant;frameshift_variant&stop_gained	.	.	.	.	.	.	.	.
3	15272536	Sniffles2.DEL.AE4M2	N	<DEL:-95>	DEL	DEL	-95	70.091	300.357	888	881	7	0.00788	known	0.414	0.414	common	0.598	0.316	0.345	0.36	0.36	0.417	0.6	0.319	0.349	0.36	0.362	1.1e-13	0.000233	0.0594	0.00218	0.000872	2.96e-14	0.00022	0.0408	0.00218	0.000823	0.385	0.604	0.56	0.56	0.564	0.303	0.326	0.666	difficult	GRCh38_AllTandemRepeats_51to200bp_slop5;GRCh38_AllTandemRepeatsandHomopolymers_slop5;GRCh38_AllTandemRepeats_gt100bp_slop5;GRCh38_allTandemRepeats;GRCh38_SimpleRepeat_homopolymer_4to6_slop5;GRCh38_alldifficultregions	SH3BP5	ENSG00000131370	transcript	ENST00000383791.8	protein_coding	MODIFIER	intron_variant	SH3BP5	ENSG00000131370	transcript	ENST00000383791.8	protein_coding	MODIFIER	intron_variant	.	.	.	.	.	Promoter	.	.
3	15272567	Sniffles2.INS.ADDM2	N	<INS:96>	INS	INS	96	127.538	104.378	888	875	13	0.0146	novel	0.239	0.239	common	0.124	0.236	0.292	0.314	0.278	0.239	0.124	0.236	0.294	0.316	0.277	1	0.246	0.00834	0.151	0.258	1	0.245	0.00812	0.149	0.337	0.189	0.668	0.429	0.429	0.548	0.266	0.291	0.594	difficult	GRCh38_AllTandemRepeats_51to200bp_slop5;GRCh38_AllTandemRepeatsandHomopolymers_slop5;GRCh38_AllTandemRepeats_gt100bp_slop5;GRCh38_allTandemRepeats;GRCh38_SimpleRepeat_homopolymer_4to6_slop5;GRCh38_alldifficultregions	SH3BP5	ENSG00000131370	transcript	ENST00000383791.8	protein_coding	MODIFIER	intron_variant	SH3BP5	ENSG00000131370	transcript	ENST00000383791.8	protein_coding	MODIFIER	intron_variant	.	.	.	.	.	Promoter	.	.
3	15366740	Sniffles2.INS.AF0M2	N	<INS:58>	INS	INS	58	129.668	360.129	888	864	24	0.027	novel	0.00507	0.00507	low_frequency	0.0145	0.00694	0	0	0	0.00521	0.015	0.00709	0	0	0	0.0432	1	1	1	1	0.0447	1	1	1	1	0.00282	0.993	0.375	0.375	0.668	0.000242	0.000328	0.712	confident	GRCh38_notinalldifficultregions	SH3BP5-HMGN2P7	ENSG00000131370-ENSG00000226427	intergenic_region	ENSG00000131370-ENSG00000226427	.	MODIFIER	intergenic_region	.	.	.	.	.	.	.	.	.	.	.	.	Enhancer	.	.
3	15390850	Sniffles2.DEL.AF6M2	N	<DEL:-59>	DEL	DEL	-59	60.521	194.169	888	870	18	0.0203	novel	0.045	0.045	low_frequency	0.152	0.0104	0	0.00915	0.00292	0.046	0.155	0.0106	0	0.00932	0.00301	1	0.0104	1	1	1	1	0.0106	1	1	1	0.0389	0.971	0.743	0.743	0.813	0.0091	0.0108	0.698	difficult	GRCh38_AllTandemRepeats_51to200bp_slop5;GRCh38_AllTandemRepeatsandHomopolymers_slop5;GRCh38_AllTandemRepeats_gt100bp_slop5;GRCh38_allTandemRepeats;GRCh38_SimpleRepeat_homopolymer_4to6_slop5;GRCh38_alldifficultregions	METTL6	ENSG00000206562	gene_variant	ENSG00000206562	.	MODIFIER	intragenic_variant	.	.	.	.	.	.	.	.	.	.	.	.	Enhancer	.	.
3	15465237	Sniffles2.INS.B02M2	N	<INS:62>	INS	INS	62	97.196	265.664	888	869	19	0.0214	known	0.013	0.013	low_frequency	0.0477	0	0	0	0	0.0132	0.0485	0	0	0	0	0.424	1	1	1	1	0.429	1	1	1	1	0.0146	0.994	0.909	0.909	0.802	0.000923	0.00107	0.79	difficult	GRCh38_AllTandemRepeatsandHomopolymers_slop5;GRCh38_allTandemRepeats;GRCh38_SimpleRepeat_homopolymer_4to6_slop5;GRCh38_AllTandemRepeats_lt51bp_slop5;GRCh38_SimpleRepeat_quadTR_20to50_slop5;GRCh38_alldifficultregions	COLQ	ENSG00000206561	transcript	ENST00000603808.5	protein_coding	MODIFIER	intron_variant	COLQ	ENSG00000206561	transcript	ENST00000603808.5	protein_coding	MODIFIER	intron_variant	.	.	.	.	.	.	.	.
3	15512097	Sniffles2.INS.B0AM2	N	<INS:64>	INS	INS	64	132.757	486.641	888	868	20	0.0225	novel	0.00113	0.00113	rare	0.00415	0	0	0	0	0.00115	0.00427	0	0	0	0	1	1	1	1	1	1	1	1	1	1	0.000563	0.997	0	0	0.526	5.12e-06	4.8e-05	0.134	confident	GRCh38_notinalldifficultregions	COLQ	ENSG00000206561	transcript	ENST00000603808.5	protein_coding	MODIFIER	intron_variant	COLQ	ENSG00000206561	transcript	ENST00000603808.5	protein_coding	MODIFIER	intron_variant	.	.	.	.	.	Enhancer	.	.
3	15539355	Sniffles2.DEL.B12M2	N	<DEL:-3640>	DEL	DEL	-3640	0	0	888	864	24	0.027	known	0.00225	0.00225	rare	0.0083	0	0	0	0	0.00231	0.00862	0	0	0	0	1	1	1	1	1	1	1	1	1	1	0.00225	0.998	0.75	0.75	0.821	3.69e-05	0.000166	0.33	confident	GRCh38_AllHomopolymers_gt6bp_imperfectgt10bp_slop5;GRCh38_AllTandemRepeatsandHomopolymers_slop5;GRCh38_SimpleRepeat_homopolymer_gt11_slop5;GRCh38_SimpleRepeat_homopolymer_7to11_slop5;GRCh38_SimpleRepeat_homopolymer_4to6_slop5;GRCh38_SimpleRepeat_imperfecthomopolgt10_slop5;GRCh38_alldifficultregions;GRCh38_notinalldifficultregions	COLQ-HACL1	ENSG00000206561-ENSG00000131373	intergenic_region	ENSG00000206561-ENSG00000131373	.	MODIFIER	intergenic_region	.	.	.	.	.	.	.	.	.	.	.	.	Enhancer;Enhancer;Enhancer	Enhancer	.
3	15587308	Sniffles2.INS.B0BM2	N	<INS:228>	INS	INS	228	133.006	372.238	888	867	21	0.0236	novel	0.00788	0.00788	low_frequency	0.027	0.00347	0	0	0	0.00807	0.028	0.00355	0	0	0	1	1	1	1	1	1	1	1	1	1	0.00619	0.988	0.5	0.5	0.686	0.000468	0.000644	0.667	difficult	GRCh38_AllTandemRepeatsandHomopolymers_slop5;GRCh38_AllTandemRepeats_gt100bp_slop5;GRCh38_allTandemRepeats;GRCh38_AllTandemRepeats_201to10000bp_slop5;GRCh38_alldifficultregions	HACL1	ENSG00000131373	transcript	ENST00000321169.10	protein_coding	MODIFIER	intron_variant	HACL1	ENSG00000131373	transcript	ENST00000321169.10	protein_coding	MODIFIER	intron_variant	.	.	.	.	.	.	.	.
3	15588789	Sniffles2.INS.B0CM2	N	<INS:59>	INS	INS	59	69.944	260.948	888	867	21	0.0236	known	0.0158	0.0158	low_frequency	0.00208	0.00694	0	0.0122	0.0614	0.0162	0.00215	0.00709	0	0.0124	0.0625	1	1	1	1	0.118	1	1	1	1	0.122	0.0163	0.985	0.731	0.731	0.766	0.0223	0.0243	0.788	confident	GRCh38_notinalldifficultregions	HACL1	ENSG00000131373	transcript	ENST00000321169.10	protein_coding	MODIFIER	intron_variant	HACL1	ENSG00000131373	transcript	ENST00000321169.10	protein_coding	MODIFIER	intron_variant	.	.	.	.	.	.	.	.
3	15590061	Sniffles2.INS.B0DM2	N	<INS:322>	INS	INS	322	103.855	161.535	888	867	21	0.0236	novel	0.0586	0.0586	common	0.0332	0.146	0.107	0.00305	0.0263	0.0594	0.0342	0.145	0.108	0.00314	0.027	0.227	0.504	0.697	1	1	0.233	0.495	0.696	1	1	0.0569	0.972	0.827	0.827	0.873	0.0022	0.0026	0.75	confident	GRCh38_SimpleRepeat_homopolymer_4to6_slop5;GRCh38_notinalldifficultregions	HACL1	ENSG00000131373	transcript	ENST00000321169.10	protein_coding	MODIFIER	intron_variant	HACL1	ENSG00000131373	transcript	ENST00000321169.10	protein_coding	MODIFIER	intron_variant	.	.	.	.	.	.	.	.
3	15597658	Sniffles2.INS.B23M2	N	<INS:309>	INS	INS	309	90.862	116.446	888	871	17	0.0191	known	0.19	0.19	common	0.185	0.146	0.357	0.0823	0.172	0.192	0.189	0.144	0.359	0.0838	0.176	0.131	0.185	0.402	1	0.595	0.132	0.171	0.404	1	0.6	0.189	0.929	0.865	0.865	0.875	0.0893	0.0885	0.951	confident	GRCh38_notinalldifficultregions	BTD;HACL1	ENSG00000169814;ENSG00000131373	transcript;transcript	ENST00000672112.1;ENST00000321169.10	protein_coding;protein_coding	MODIFIER;MODIFIER	upstream_gene_variant;intron_variant	HACL1	ENSG00000131373	transcript	ENST00000321169.10	protein_coding	MODIFIER	intron_variant	.	.	.	.	.	.	.	.
3	15655296	Sniffles2.INS.B26M2	N	<INS:57>	INS	INS	57	126.536	431.378	888	871	17	0.0191	novel	0.00282	0.00282	rare	0.0083	0.00347	0	0	0	0.00287	0.00855	0.00352	0	0	0	1	1	1	1	1	1	1	1	1	1	0.00225	0.994	0.4	0.4	0.444	0.000194	0.000442	0.537	confident	GRCh38_notinalldifficultregions	BTD	ENSG00000169814	gene_variant	ENSG00000169814	.	MODIFIER	intragenic_variant	.	.	.	.	.	.	.	.	.	.	.	.	.	.	.
3	15718607	Sniffles2.INS.B2BM2	N	<INS:3601>	INS	INS	3601	10.599	0	888	862	26	0.0293	novel	0.00282	0.00282	rare	0.0104	0	0	0	0	0.0029	0.0108	0	0	0	0	6.51e-05	1	1	1	1	7.03e-05	1	1	1	1	0.0045	0.988	0	0	0.776	0.000476	0.00061	0.599	confident	GRCh38_notinalldifficultregions	ANKRD28;BTD	ENSG00000206560;ENSG00000169814	transcript;gene_variant	ENST00000683139.1;ENSG00000169814	protein_coding;.	MODIFIER;MODIFIER	intron_variant;intragenic_variant	ANKRD28	ENSG00000206560	transcript	ENST00000683139.1	protein_coding	MODIFIER	intron_variant	.	.	.	.	.	.	.	.
3	15737523	Sniffles2.INS.B2CM2	N	<INS:144>	INS	INS	144	36.631	73.069	888	883	5	0.00563	novel	0.766	0.234	common	0.722	0.795	0.905	0.707	0.722	0.768	0.723	0.795	0.905	0.71	0.728	0.874	0.611	0.00107	0.185	0.0039	0.872	0.611	0.00107	0.251	0.00582	0.77	0.911	0.922	0.841	0.91	0.68	0.685	0.952	confident	GRCh38_notinalldifficultregions	RN7SL4P;ENSG00000279465;ENSG00000270409;ANKRD28	ENSG00000263740;ENSG00000279465;ENSG00000270409;ENSG00000206560	transcript;transcript;transcript;transcript	ENST00000584058.2;ENST00000624280.1;ENST00000604625.1;ENST00000683139.1	misc_RNA;TEC;transcribed_unprocessed_pseudogene;protein_coding	MODIFIER;MODIFIER;MODIFIER;MODIFIER	upstream_gene_variant;downstream_gene_variant;downstream_gene_variant;intron_variant	ANKRD28	ENSG00000206560	transcript	ENST00000683139.1	protein_coding	MODIFIER	intron_variant	.	.	.	.	.	Enhancer	.	.
3	15803664	Sniffles2.DEL.B3AM2	N	<DEL:-1566>	DEL	DEL	-1566	86.399	25.607	888	872	16	0.018	known	0.238	0.238	common	0.178	0.146	0.577	0.0793	0.219	0.242	0.184	0.148	0.578	0.0802	0.225	0.183	0.504	0.53	0.26	0.013	0.19	0.509	0.526	0.265	0.015	0.238	0.967	0.949	0.949	0.954	0.0869	0.0868	0.98	confident	GRCh38_AllHomopolymers_gt6bp_imperfectgt10bp_slop5;GRCh38_AllTandemRepeatsandHomopolymers_slop5;GRCh38_allTandemRepeats;GRCh38_SimpleRepeat_homopolymer_7to11_slop5;GRCh38_SimpleRepeat_homopolymer_4to6_slop5;GRCh38_AllTandemRepeats_lt51bp_slop5;GRCh38_alldifficultregions;GRCh38_notinalldifficultregions	ANKRD28	ENSG00000206560	gene_variant	ENSG00000206560	.	MODIFIER	intragenic_variant	.	.	.	.	.	.	.	Urate_levels,HDL_cholesterol_levels,Apolipoprotein_A1_levels,Platelet_distribution_width,High-density_lipoprotein_levels__MTAG_,HDL_cholesterol_levels,Apolipoprotein_A1_levels,Platelet_distribution_width,High-density_lipoprotein_levels__MTAG_,HDL_cholesterol_levels,Apolipoprotein_A1_levels,Platelet_distribution_width,High-density_lipoprotein_levels__MTAG_,HDL_cholesterol_levels,Apolipoprotein_A1_levels,Platelet_distribution_width,High-density_lipoprotein_levels__MTAG_	1e-08,4e-15,3e-11,1e-12,1e-11,4e-15,3e-11,1e-12,1e-11,4e-15,3e-11,1e-12,1e-11,4e-15,3e-11,1e-12,1e-11	0.0111,0.0159709,0.013955,0.0271283,0.01864,0.0159709,0.013955,0.0271283,0.01864,0.0159709,0.013955,0.0271283,0.01864,0.0159709,0.013955,0.0271283,0.01864	NR,ANKRD28,ANKRD28,ANKRD28,.,ANKRD28,ANKRD28,ANKRD28,.,ANKRD28,ANKRD28,ANKRD28,.,ANKRD28,ANKRD28,ANKRD28,.	3.33564e+135	.	Enhancer	.
3	15810637	Sniffles2.INS.B37M2	N	<INS:149>	INS	INS	149	126.775	388.723	888	868	20	0.0225	novel	0.00113	0.00113	rare	0	0	0.00595	0	0	0.00115	0	0	0.00614	0	0	1	1	1	1	1	1	1	1	1	1	0.00113	0.995	0	0	0.576	4.1e-06	4.3e-05	0.0975	difficult	GRCh38_gclt25orgt65_slop50;GRCh38_AllHomopolymers_gt6bp_imperfectgt10bp_slop5;GRCh38_AllTandemRepeatsandHomopolymers_slop5;GRCh38_SimpleRepeat_homopolymer_4to6_slop5;GRCh38_SimpleRepeat_imperfecthomopolgt10_slop5;GRCh38_alldifficultregions	ANKRD28	ENSG00000206560	gene_variant	ENSG00000206560	.	MODIFIER	intragenic_variant	.	.	.	.	.	.	.	.	.	.	.	.	Enhancer	.	.
3	15834106	Sniffles2.INV.B3EM2	N	<INV:633>	INV	OTHER	633	282.059	260.723	888	873	15	0.0169	novel	0.00113	0.00113	rare	0.00208	0	0	0	0.00292	0.00114	0.0021	0	0	0	0.00309	1	1	1	1	1	1	1	1	1	1	0	0.998	0	0	0.149	1.43e-05	2.98e-05	0.353	confident	GRCh38_AllHomopolymers_gt6bp_imperfectgt10bp_slop5;GRCh38_AllTandemRepeatsandHomopolymers_slop5;GRCh38_SimpleRepeat_diTR_11to50_slop5;GRCh38_allTandemRepeats;GRCh38_SimpleRepeat_homopolymer_4to6_slop5;GRCh38_AllTandemRepeats_lt51bp_slop5;GRCh38_SimpleRepeat_imperfecthomopolgt10_slop5;GRCh38_alldifficultregions;GRCh38_notinalldifficultregions	ANKRD28	ENSG00000206560	gene_variant	ENSG00000206560	.	MODIFIER	intragenic_variant	.	.	.	.	.	.	.	.	.	.	.	.	.	.	.
3	15887043	Sniffles2.INS.B39M2	N	<INS:67>	INS	INS	67	116.45	482.543	888	868	20	0.0225	novel	0.00113	0.00113	rare	0	0	0.00298	0	0.00292	0.00115	0	0	0.00301	0	0.00301	1	1	1	1	1	1	1	1	1	1	0	0.998	0	0	0.0624	2.05e-06	1.1e-05	0.183	confident	GRCh38_notinalldifficultregions	ENSG00000287042	ENSG00000287042	gene_variant	ENSG00000287042	.	MODIFIER	intragenic_variant	.	.	.	.	.	.	.	.	.	.	.	.	.	.	.
3	15914196	Sniffles2.INS.B46M2	N	<INS:2241>	INS	INS	2241	2.121	0	888	867	21	0.0236	novel	0.00113	0.00113	rare	0	0	0.00595	0	0	0.00115	0	0	0.00602	0	0	1	1	1	1	1	1	1	1	1	1	0	0.998	0	0	0.0574	1.02e-06	1.41e-05	0.096	confident	GRCh38_notinalldifficultregions	ENSG00000287042	ENSG00000287042	gene_variant	ENSG00000287042	.	MODIFIER	intragenic_variant	.	.	.	.	.	.	.	.	.	.	.	.	.	.	.
3	15919272	Sniffles2.INV.B4BM2	N	<INV:109>	INV	OTHER	109	134.66	383.201	888	871	17	0.0191	novel	0.00169	0.00169	rare	0.00415	0	0	0	0.00292	0.00172	0.00429	0	0	0	0.00301	1	1	1	1	1	1	1	1	1	1	0.00113	0.994	0	0	0.444	0.000216	0.000637	0.324	confident	GRCh38_SimpleRepeat_homopolymer_4to6_slop5;GRCh38_notinalldifficultregions	ENSG00000287042	ENSG00000287042	gene_variant	ENSG00000287042	.	MODIFIER	intragenic_variant	.	.	.	.	.	.	.	.	.	.	.	.	.	.	.
3	16112378	Sniffles2.INS.B5FM2	N	<INS:163>	INS	INS	163	121.079	242.485	888	866	22	0.0248	novel	0.00169	0.00169	rare	0	0	0	0.00915	0	0.00173	0	0	0	0.00932	0	1	1	1	0.00917	1	1	1	1	0.00935	1	0.00113	0.995	0	0	0.458	0.000605	0.00118	0.337	difficult	GRCh38_AllHomopolymers_gt6bp_imperfectgt10bp_slop5;GRCh38_AllTandemRepeatsandHomopolymers_slop5;GRCh38_SimpleRepeat_homopolymer_gt11_slop5;GRCh38_SimpleRepeat_homopolymer_gt20_slop5;GRCh38_SimpleRepeat_imperfecthomopolgt20_slop5;GRCh38_SimpleRepeat_imperfecthomopolgt10_slop5;GRCh38_alldifficultregions	ENSG00000287042	ENSG00000287042	gene_variant	ENSG00000287042	.	MODIFIER	intragenic_variant	.	.	.	.	.	.	.	.	.	.	.	.	.	.	.
3	16112701	Sniffles2.DEL.B6BM2	N	<DEL:-5355>	DEL	DEL	-5355	0	0	888	861	27	0.0304	known	0.00169	0.00169	rare	0	0	0	0.00915	0	0.00174	0	0	0	0.00932	0	1	1	1	0.00917	1	1	1	1	0.00935	1	0.00113	0.995	0	0	0.458	0.000605	0.00118	0.337	confident	GRCh38_gclt25orgt65_slop50;GRCh38_AllHomopolymers_gt6bp_imperfectgt10bp_slop5;GRCh38_AllTandemRepeats_51to200bp_slop5;GRCh38_AllTandemRepeatsandHomopolymers_slop5;GRCh38_SimpleRepeat_homopolymer_gt11_slop5;GRCh38_SimpleRepeat_diTR_11to50_slop5;GRCh38_AllTandemRepeats_gt100bp_slop5;GRCh38_allTandemRepeats;GRCh38_SimpleRepeat_homopolymer_4to6_slop5;GRCh38_AllTandemRepeats_lt51bp_slop5;GRCh38_AllTandemRepeats_201to10000bp_slop5;GRCh38_SimpleRepeat_imperfecthomopolgt10_slop5;GRCh38_lowmappabilityall;GRCh38_nonunique_l100_m2_e1;GRCh38_alllowmapandsegdupregions;GRCh38_alldifficultregions;GRCh38_notinalldifficultregions	ENSG00000287042	ENSG00000287042	gene_variant	ENSG00000287042	.	MODIFIER	intragenic_variant	.	.	.	.	.	.	.	Height	1e-16	0.0079	.	36224396	Enhancer;Open chromatin;Enhancer;Enhancer	.	.
3	16117654	Sniffles2.DEL.B6CM2	N	<DEL:-88>	DEL	DEL	-88	56.156	267.152	888	884	4	0.00451	novel	0.454	0.454	common	0.573	0.368	0.348	0.43	0.488	0.455	0.573	0.371	0.349	0.43	0.488	0.693	0.72	0.0169	0.112	0.00366	0.511	0.72	0.0167	0.112	0.00366	0.46	0.686	0.642	0.642	0.709	0.475	0.455	0.743	difficult	GRCh38_gclt25orgt65_slop50;GRCh38_AllTandemRepeatsandHomopolymers_slop5;GRCh38_SimpleRepeat_diTR_11to50_slop5;GRCh38_AllTandemRepeats_gt100bp_slop5;GRCh38_allTandemRepeats;GRCh38_SimpleRepeat_homopolymer_4to6_slop5;GRCh38_AllTandemRepeats_201to10000bp_slop5;GRCh38_alldifficultregions	ENSG00000287042	ENSG00000287042	gene_variant	ENSG00000287042	.	MODIFIER	intragenic_variant	.	.	.	.	.	.	.	.	.	.	.	.	.	.	.
3	16117756	Sniffles2.INS.B60M2	N	<INS:84>	INS	INS	84	168.847	212.924	888	866	22	0.0248	novel	0.0242	0.0242	low_frequency	0.0166	0.0347	0.0476	0.0122	0.0146	0.0248	0.0173	0.0357	0.0476	0.0125	0.015	1	1	0.312	1	1	1	1	0.312	1	1	0.0152	0.934	0.119	0.119	0.467	0.0119	0.0196	0.575	difficult	GRCh38_gclt25orgt65_slop50;GRCh38_AllTandemRepeatsandHomopolymers_slop5;GRCh38_SimpleRepeat_diTR_11to50_slop5;GRCh38_AllTandemRepeats_gt100bp_slop5;GRCh38_allTandemRepeats;GRCh38_AllTandemRepeats_201to10000bp_slop5;GRCh38_alldifficultregions	ENSG00000287042	ENSG00000287042	gene_variant	ENSG00000287042	.	MODIFIER	intragenic_variant	.	.	.	.	.	.	.	.	.	.	.	.	.	.	.
3	16117853	Sniffles2.INS.B61M2	N	<INS:1796>	INS	INS	1796	306.831	138.908	888	864	24	0.027	novel	0.00282	0.00282	rare	0.00415	0.00347	0	0	0.00585	0.00289	0.00433	0.00355	0	0	0.00602	1	1	1	1	1	1	1	1	1	1	0	0.994	0	0	0.194	0.000891	0.00222	0.382	difficult	GRCh38_gclt25orgt65_slop50;GRCh38_AllTandemRepeatsandHomopolymers_slop5;GRCh38_AllTandemRepeats_gt100bp_slop5;GRCh38_allTandemRepeats;GRCh38_SimpleRepeat_homopolymer_4to6_slop5;GRCh38_AllTandemRepeats_201to10000bp_slop5;GRCh38_alldifficultregions	ENSG00000287042	ENSG00000287042	gene_variant	ENSG00000287042	.	MODIFIER	intragenic_variant	.	.	.	.	.	.	.	.	.	.	.	.	.	.	.
3	16117853	Sniffles2.INS.B63M2	N	<INS:4450>	INS	INS	4450	243.162	76.13	888	857	31	0.0349	novel	0.00225	0.00225	rare	0.00208	0	0	0.00915	0	0.00233	0.00218	0	0	0.00949	0	1	1	1	0.00917	1	1	1	1	0.00952	1	0.00225	0.992	0	0	0.513	0.0054	0.00866	0.625	difficult	GRCh38_gclt25orgt65_slop50;GRCh38_AllTandemRepeatsandHomopolymers_slop5;GRCh38_AllTandemRepeats_gt100bp_slop5;GRCh38_allTandemRepeats;GRCh38_SimpleRepeat_homopolymer_4to6_slop5;GRCh38_AllTandemRepeats_201to10000bp_slop5;GRCh38_alldifficultregions	ENSG00000287042	ENSG00000287042	gene_variant	ENSG00000287042	.	MODIFIER	intragenic_variant	.	.	.	.	.	.	.	.	.	.	.	.	.	.	.
3	16117889	Sniffles2.INS.B62M2	N	<INS:2495>	INS	INS	2495	357.456	128.083	888	856	32	0.036	novel	0.00113	0.00113	rare	0.00415	0	0	0	0	0.00117	0.00437	0	0	0	0	1	1	1	1	1	1	1	1	1	1	0.00113	0.995	0	0	0.633	4.3e-05	8.24e-05	0.407	difficult	GRCh38_gclt25orgt65_slop50;GRCh38_AllTandemRepeatsandHomopolymers_slop5;GRCh38_AllTandemRepeats_gt100bp_slop5;GRCh38_allTandemRepeats;GRCh38_SimpleRepeat_homopolymer_4to6_slop5;GRCh38_AllTandemRepeats_201to10000bp_slop5;GRCh38_alldifficultregions	ENSG00000287042	ENSG00000287042	gene_variant	ENSG00000287042	.	MODIFIER	intragenic_variant	.	.	.	.	.	.	.	.	.	.	.	.	.	.	.
3	16117953	Sniffles2.INS.B64M2	N	<INS:1005>	INS	INS	1005	167.461	53.982	888	869	19	0.0214	novel	0.0997	0.0997	common	0.133	0.0694	0.0327	0.14	0.105	0.0995	0.133	0.0674	0.0331	0.139	0.108	0.778	1	0.156	0.744	1	0.39	1	0.157	0.742	1	0.0907	0.875	0.568	0.568	0.666	0.105	0.105	0.748	difficult	GRCh38_gclt25orgt65_slop50;GRCh38_AllTandemRepeatsandHomopolymers_slop5;GRCh38_AllTandemRepeats_gt100bp_slop5;GRCh38_allTandemRepeats;GRCh38_SimpleRepeat_homopolymer_4to6_slop5;GRCh38_AllTandemRepeats_201to10000bp_slop5;GRCh38_alldifficultregions	ENSG00000287042	ENSG00000287042	gene_variant	ENSG00000287042	.	MODIFIER	intragenic_variant	.	.	.	.	.	.	.	.	.	.	.	.	.	.	.
3	16151735	Sniffles2.INS.B67M2	N	<INS:51>	INS	INS	51	69.419	214.445	888	868	20	0.0225	known	0.0191	0.0191	low_frequency	0.0685	0.00347	0	0	0	0.0196	0.0714	0.00355	0	0	0	0.00223	1	1	1	1	0.0027	1	1	1	1	0.0186	0.992	0.862	0.862	0.907	0.00146	0.00162	0.88	difficult	GRCh38_AllTandemRepeats_51to200bp_slop5;GRCh38_AllTandemRepeatsandHomopolymers_slop5;GRCh38_AllTandemRepeats_gt100bp_slop5;GRCh38_allTandemRepeats;GRCh38_SimpleRepeat_quadTR_20to50_slop5;GRCh38_alldifficultregions	ENSG00000287042-GALNT15	ENSG00000287042-ENSG00000131386	intergenic_region	ENSG00000287042-ENSG00000131386	.	MODIFIER	intergenic_region	.	.	.	.	.	.	.	.	.	.	.	.	Enhancer	.	.
3	16156019	Sniffles2.INS.B68M2	N	<INS:318>	INS	INS	318	95.423	116.894	888	872	16	0.018	known	0.146	0.146	common	0.0871	0.174	0.0833	0.259	0.161	0.149	0.0897	0.176	0.0848	0.261	0.164	0.401	0.0154	0.314	0.225	0.0478	0.408	0.016	0.322	0.227	0.0516	0.146	0.962	0.902	0.902	0.915	0.259	0.255	0.944	confident	GRCh38_SimpleRepeat_homopolymer_4to6_slop5;GRCh38_notinalldifficultregions	ENSG00000287042-GALNT15	ENSG00000287042-ENSG00000131386	intergenic_region	ENSG00000287042-ENSG00000131386	.	MODIFIER	intergenic_region	.	.	.	.	.	.	.	.	.	.	.	.	.	.	.
3	16197902	Sniffles2.DEL.B78M2	N	<DEL:-1801>	DEL	DEL	-1801	118.204	41.993	888	868	20	0.0225	novel	0.205	0.205	common	0.216	0.236	0.208	0.192	0.172	0.208	0.219	0.238	0.209	0.197	0.176	0.00184	0.0347	0.481	0.617	0.595	0.00198	0.021	0.478	0.624	0.594	0.203	0.95	0.922	0.922	0.913	0.216	0.214	0.947	confident	GRCh38_AllHomopolymers_gt6bp_imperfectgt10bp_slop5;GRCh38_AllTandemRepeats_51to200bp_slop5;GRCh38_AllTandemRepeatsandHomopolymers_slop5;GRCh38_SimpleRepeat_diTR_11to50_slop5;GRCh38_allTandemRepeats;GRCh38_SimpleRepeat_homopolymer_7to11_slop5;GRCh38_SimpleRepeat_homopolymer_4to6_slop5;GRCh38_AllTandemRepeats_lt51bp_slop5;GRCh38_alldifficultregions;GRCh38_notinalldifficultregions	GALNT15	ENSG00000131386	transcript	ENST00000339732.10	protein_coding	MODIFIER	intron_variant	GALNT15	ENSG00000131386	transcript	ENST00000339732.10	protein_coding	MODIFIER	intron_variant	.	.	.	.	.	.	.	.
3	16309545	Sniffles2.INS.B83M2	N	<INS:189>	INS	INS	189	62.433	76.416	888	888	0	0	known	0.882	0.118	common	0.986	0.927	0.759	0.878	0.822	0.882	0.986	0.927	0.759	0.878	0.822	1	1	1	1	0.0681	1	1	1	1	0.0681	0.903	0.856	0.87	0.545	0.62	0.863	0.852	0.805	difficult	GRCh38_AllTandemRepeats_51to200bp_slop5;GRCh38_AllTandemRepeatsandHomopolymers_slop5;GRCh38_AllTandemRepeats_gt100bp_slop5;GRCh38_allTandemRepeats;GRCh38_SimpleRepeat_homopolymer_4to6_slop5;GRCh38_alldifficultregions	ENSG00000271964;OXNAD1	ENSG00000271964;ENSG00000154814	transcript;transcript	ENST00000607464.1;ENST00000435829.6	pseudogene;protein_coding	MODIFIER;MODIFIER	upstream_gene_variant;intron_variant	OXNAD1	ENSG00000154814	transcript	ENST00000435829.6	protein_coding	MODIFIER	intron_variant	.	.	.	.	.	.	.	.
3	16404048	Sniffles2.INS.B90M2	N	<INS:76>	INS	INS	76	115.285	251.186	888	882	6	0.00676	novel	0.453	0.453	common	0.521	0.396	0.452	0.39	0.465	0.455	0.521	0.395	0.458	0.395	0.465	6.03e-11	0.000983	0.00177	0.139	0.000374	6.03e-11	0.00154	0.001	0.101	0.000393	0.485	0.613	0.592	0.592	0.63	0.438	0.402	0.719	difficult	GRCh38_gclt25orgt65_slop50;GRCh38_AllTandemRepeatsandHomopolymers_slop5;GRCh38_SimpleRepeat_diTR_11to50_slop5;GRCh38_AllTandemRepeats_gt100bp_slop5;GRCh38_allTandemRepeats;GRCh38_SimpleRepeat_homopolymer_4to6_slop5;GRCh38_AllTandemRepeats_201to10000bp_slop5;GRCh38_alldifficultregions	RFTN1	ENSG00000131378	transcript	ENST00000334133.9	protein_coding	MODIFIER	intron_variant	RFTN1	ENSG00000131378	transcript	ENST00000334133.9	protein_coding	MODIFIER	intron_variant	.	.	.	.	.	.	.	.
3	16408775	Sniffles2.DEL.B99M2	N	<DEL:-68>	DEL	DEL	-68	113.279	314.336	888	868	20	0.0225	novel	0.0439	0.0439	low_frequency	0.0145	0.059	0	0.0732	0.0877	0.0444	0.0148	0.0607	0	0.0714	0.0898	1	0.394	1	1	0.121	1	0.403	1	1	0.128	0.0338	0.955	0.608	0.608	0.678	0.0649	0.0708	0.851	difficult	GRCh38_AllTandemRepeatsandHomopolymers_slop5;GRCh38_AllTandemRepeats_gt100bp_slop5;GRCh38_allTandemRepeats;GRCh38_SimpleRepeat_homopolymer_4to6_slop5;GRCh38_AllTandemRepeats_201to10000bp_slop5;GRCh38_lowmappabilityall;GRCh38_nonunique_l100_m2_e1;GRCh38_alllowmapandsegdupregions;GRCh38_alldifficultregions	RFTN1	ENSG00000131378	transcript	ENST00000334133.9	protein_coding	MODIFIER	intron_variant	RFTN1	ENSG00000131378	transcript	ENST00000334133.9	protein_coding	MODIFIER	intron_variant	.	.	.	.	.	.	.	.
3	16423216	Sniffles2.INS.B96M2	N	<INS:129>	INS	INS	129	130.351	375.384	888	869	19	0.0214	novel	0.00451	0.00451	rare	0.0166	0	0	0	0	0.0046	0.017	0	0	0	0	1	1	1	1	1	1	1	1	1	1	0.000563	0.992	0.125	0.125	0.288	0.000229	0.000476	0.43	confident	GRCh38_notinalldifficultregions	RFTN1	ENSG00000131378	transcript	ENST00000334133.9	protein_coding	MODIFIER	intron_variant	RFTN1	ENSG00000131378	transcript	ENST00000334133.9	protein_coding	MODIFIER	intron_variant	.	.	.	.	.	.	.	.
3	16460017	Sniffles2.INS.B97M2	N	<INS:182>	INS	INS	182	149.985	416.491	888	873	15	0.0169	known	0.00169	0.00169	rare	0.00415	0.00347	0	0	0	0.00172	0.00424	0.00352	0	0	0	1	1	1	1	1	1	1	1	1	1	0.00113	0.994	0	0	0.619	3.28e-05	9.47e-05	0.375	difficult	GRCh38_segdups_gt10kb;GRCh38_segdups;GRCh38_alllowmapandsegdupregions;GRCh38_alldifficultregions	RFTN1	ENSG00000131378	transcript	ENST00000334133.9	protein_coding	MODIFIER	intron_variant	RFTN1	ENSG00000131378	transcript	ENST00000334133.9	protein_coding	MODIFIER	intron_variant	.	.	.	.	.	.	.	.
3	16575136	Sniffles2.INS.BABM2	N	<INS:191>	INS	INS	191	59.361	148.77	888	871	17	0.0191	novel	0.22	0.22	common	0.102	0.212	0.542	0.116	0.178	0.223	0.1	0.215	0.545	0.117	0.184	0.0797	0.454	0.277	0.455	0.191	0.0644	0.459	0.279	0.46	0.202	0.221	0.974	0.965	0.965	0.958	0.125	0.122	0.933	difficult	GRCh38_SimpleRepeat_homopolymer_4to6_slop5;GRCh38_segdups_gt10kb;GRCh38_segdups;GRCh38_alllowmapandsegdupregions;GRCh38_alldifficultregions	LINC00690-DAZL	ENSG00000233570-ENSG00000092345	intergenic_region	ENSG00000233570-ENSG00000092345	.	MODIFIER	intergenic_region	.	.	.	.	.	.	.	.	.	.	.	.	.	.	.
3	16611175	Sniffles2.DEL.BC0M2	N	<DEL:-6060>	DEL	DEL	-6060	1.109	1.109	888	864	24	0.027	known	0.00619	0.00619	low_frequency	0.0187	0.00347	0	0	0.00292	0.00637	0.0194	0.00357	0	0	0.00296	0.0732	1	1	1	1	0.076	1	1	1	1	0.00563	0.997	0.8	0.8	0.761	0.000451	0.000607	0.604	confident	GRCh38_gclt25orgt65_slop50;GRCh38_AllHomopolymers_gt6bp_imperfectgt10bp_slop5;GRCh38_AllTandemRepeatsandHomopolymers_slop5;GRCh38_SimpleRepeat_homopolymer_gt11_slop5;GRCh38_SimpleRepeat_homopolymer_7to11_slop5;GRCh38_SimpleRepeat_homopolymer_4to6_slop5;GRCh38_SimpleRepeat_imperfecthomopolgt10_slop5;GRCh38_lowmappabilityall;GRCh38_nonunique_l100_m2_e1;GRCh38_segdups_gt10kb;GRCh38_segdups;GRCh38_alllowmapandsegdupregions;GRCh38_alldifficultregions;GRCh38_notinalldifficultregions	DAZL	ENSG00000092345	gene_variant	ENSG00000092345	.	MODIFIER	intragenic_variant	.	.	.	.	.	.	.	Plasma_lysine_levels_in_alcohol_use_disorder_treated_with_acamprosate	5e-06	.	.	35016259	Enhancer;Enhancer;Open chromatin	.	.
3	16694303	Sniffles2.INS.BC6M2	N	<INS:170>	INS	INS	170	142.948	393.948	888	867	21	0.0236	known	0.0118	0.0118	low_frequency	0.0373	0.0104	0	0	0	0.0121	0.038	0.0108	0	0	0	0.281	1	1	1	1	0.285	1	1	1	1	0.00845	0.99	0.65	0.65	0.811	0.000988	0.00106	0.849	confident	GRCh38_SimpleRepeat_homopolymer_4to6_slop5;GRCh38_notinalldifficultregions	CDYLP1;ENSG00000229271	ENSG00000224039;ENSG00000229271	transcript;transcript	ENST00000419017.1;ENST00000693687.1	unprocessed_pseudogene;pseudogene	MODIFIER;MODIFIER	upstream_gene_variant;intron_variant	.	.	.	.	.	.	.	.	.	.	.	.	Enhancer	.	.
3	16751697	Sniffles2.DEL.BCCM2	N	<DEL:-56>	DEL	DEL	-56	22.786	156.172	888	885	3	0.00338	novel	0.596	0.404	common	0.691	0.594	0.414	0.616	0.623	0.597	0.692	0.594	0.413	0.62	0.623	0.651	0.73	0.75	0.409	0.746	0.451	0.73	0.634	0.41	0.746	0.586	0.884	0.885	0.89	0.899	0.615	0.619	0.951	difficult	GRCh38_AllTandemRepeats_51to200bp_slop5;GRCh38_AllTandemRepeatsandHomopolymers_slop5;GRCh38_allTandemRepeats;GRCh38_SimpleRepeat_diTR_51to200_slop5;GRCh38_allOtherDifficultregions;GRCh38_gnomAD_InbreedingCoeff_slop1bp_merge1000bp;GRCh38_alldifficultregions	ENSG00000229271-PLCL2	ENSG00000229271-ENSG00000154822	intergenic_region	ENSG00000229271-ENSG00000154822	.	MODIFIER	intergenic_region	.	.	.	.	.	.	.	.	.	.	.	.	.	.	.
3	16754579	Sniffles2.INS.BC9M2	N	<INS:322>	INS	INS	322	113.512	127.235	888	870	18	0.0203	novel	0.0265	0.0265	low_frequency	0.00622	0.0451	0	0.064	0.0292	0.0259	0.00638	0.0458	0	0.0621	0.0273	1	0.247	1	1	0.127	1	0.25	1	1	0.106	0.0265	0.998	0.978	0.978	0.964	0.0691	0.0694	0.978	confident	GRCh38_SimpleRepeat_homopolymer_4to6_slop5;GRCh38_notinalldifficultregions	ENSG00000229271-PLCL2	ENSG00000229271-ENSG00000154822	intergenic_region	ENSG00000229271-ENSG00000154822	.	MODIFIER	intergenic_region	.	.	.	.	.	.	.	.	.	.	.	.	.	.	.
3	16951865	Sniffles2.INS.BE3M2	N	<INS:220>	INS	INS	220	174.664	354.518	888	866	22	0.0248	known	0.00507	0.00507	low_frequency	0.0187	0	0	0	0	0.0052	0.0194	0	0	0	0	1	1	1	1	1	1	1	1	1	1	0.00563	0.994	0.778	0.778	0.729	0.000265	0.000342	0.742	confident	GRCh38_SimpleRepeat_homopolymer_4to6_slop5;GRCh38_notinalldifficultregions	PLCL2	ENSG00000154822	transcript	ENST00000615277.5	protein_coding	MODIFIER	intron_variant	PLCL2	ENSG00000154822	transcript	ENST00000615277.5	protein_coding	MODIFIER	intron_variant	.	.	.	.	.	Enhancer	.	.
3	16980140	Sniffles2.INS.BE6M2	N	<INS:770>	INS	INS	770	121.276	54.43	888	886	2	0.00225	novel	0.952	0.048	low_frequency	0.948	0.965	0.952	0.951	0.944	0.952	0.948	0.965	0.952	0.951	0.944	0.481	1	1	1	1	0.483	1	1	1	1	0.982	0.868	0.869	0	0.335	0.973	0.944	0.414	difficult	GRCh38_gclt25orgt65_slop50;GRCh38_AllHomopolymers_gt6bp_imperfectgt10bp_slop5;GRCh38_AllTandemRepeatsandHomopolymers_slop5;GRCh38_SimpleRepeat_homopolymer_7to11_slop5;GRCh38_allOtherDifficultregions;GRCh38_gnomAD_InbreedingCoeff_slop1bp_merge1000bp;GRCh38_alldifficultregions	PLCL2	ENSG00000154822	transcript	ENST00000615277.5	protein_coding	MODIFIER	intron_variant	PLCL2	ENSG00000154822	transcript	ENST00000615277.5	protein_coding	MODIFIER	intron_variant	.	.	.	.	.	.	.	.
3	16980159	Sniffles2.INS.BE5M2	N	<INS:102>	INS	INS	102	140.854	183.714	888	874	14	0.0158	novel	0.0287	0.0287	low_frequency	0.029	0.0208	0.0179	0.0335	0.0409	0.0292	0.0298	0.0211	0.0182	0.034	0.0412	1	0.0517	1	1	0.242	1	0.0524	1	1	0.243	0.0135	0.922	0.0204	0.0204	0.42	0.011	0.0322	0.368	difficult	GRCh38_gclt25orgt65_slop50;GRCh38_AllTandemRepeatsandHomopolymers_slop5;GRCh38_AllTandemRepeats_gt100bp_slop5;GRCh38_allTandemRepeats;GRCh38_AllTandemRepeats_201to10000bp_slop5;GRCh38_allOtherDifficultregions;GRCh38_gnomAD_InbreedingCoeff_slop1bp_merge1000bp;GRCh38_alldifficultregions	PLCL2	ENSG00000154822	transcript	ENST00000615277.5	protein_coding	MODIFIER	intron_variant	PLCL2	ENSG00000154822	transcript	ENST00000615277.5	protein_coding	MODIFIER	intron_variant	.	.	.	.	.	.	.	.
3	16984095	Sniffles2.DEL.BECM2	N	<DEL:-5597>	DEL	DEL	-5597	4.025	4.025	888	866	22	0.0248	known	0.00225	0.00225	rare	0.00415	0.00694	0	0	0	0.00231	0.00431	0.00714	0	0	0	1	1	1	1	1	1	1	1	1	1	0	0.995	0	0	0.202	3.69e-05	0.000201	0.237	confident	GRCh38_gclt25orgt65_slop50;GRCh38_AllHomopolymers_gt6bp_imperfectgt10bp_slop5;GRCh38_AllTandemRepeatsandHomopolymers_slop5;GRCh38_SimpleRepeat_diTR_11to50_slop5;GRCh38_allTandemRepeats;GRCh38_SimpleRepeat_homopolymer_7to11_slop5;GRCh38_SimpleRepeat_homopolymer_4to6_slop5;GRCh38_AllTandemRepeats_lt51bp_slop5;GRCh38_lowmappabilityall;GRCh38_nonunique_l100_m2_e1;GRCh38_alllowmapandsegdupregions;GRCh38_alldifficultregions;GRCh38_notinalldifficultregions	PLCL2	ENSG00000154822	transcript	ENST00000615277.5	protein_coding	MODIFIER	intron_variant	PLCL2	ENSG00000154822	transcript	ENST00000615277.5	protein_coding	MODIFIER	intron_variant	.	.	.	.	.	Enhancer	.	.
3	17022147	Sniffles2.INS.BF3M2	N	<INS:165>	INS	INS	165	160.345	397.301	888	868	20	0.0225	known	0.00338	0.00338	rare	0	0.0208	0	0	0	0.00346	0	0.0216	0	0	0	1	1	1	1	1	1	1	1	1	1	0.000563	0.992	0	0	0.201	0.000124	0.000726	0.178	confident	GRCh38_notinalldifficultregions	PLCL2	ENSG00000154822	transcript	ENST00000615277.5	protein_coding	MODIFIER	intron_variant	PLCL2	ENSG00000154822	transcript	ENST00000615277.5	protein_coding	MODIFIER	intron_variant	.	.	.	.	.	Enhancer	.	.
3	17063221	Sniffles2.BND.C00M2	N	<BND:C00M2>	BND	OTHER	.	0	51.51	888	865	23	0.0259	not_compared	0.0169	0.0169	low_frequency	0.0228	0.0243	0.0179	0.0061	0.0117	0.0173	0.0237	0.0248	0.0184	0.00617	0.012	1	1	1	1	1	1	1	1	1	1	0.0101	0.947	0	0	0.468	0.00781	0.0134	0.475	difficult	GRCh38_AllTandemRepeats_51to200bp_slop5;GRCh38_AllTandemRepeatsandHomopolymers_slop5;GRCh38_AllTandemRepeats_gt100bp_slop5;GRCh38_allTandemRepeats;GRCh38_SimpleRepeat_quadTR_20to50_slop5;GRCh38_alldifficultregions	PLCL2&SOX9-AS1	ENSG00000154822&ENSG00000234899	transcript	ENST00000615277.5	protein_coding	HIGH	gene_fusion&frameshift_variant	PLCL2&SOX9-AS1	ENSG00000154822&ENSG00000234899	transcript	ENST00000615277.5	protein_coding	HIGH	gene_fusion&frameshift_variant	.	.	.	.	.	.	.	.
3	17063253	Sniffles2.INS.BF5M2	N	<INS:286>	INS	INS	286	251.132	43.079	888	883	5	0.00563	novel	0.712	0.288	common	0.676	0.736	0.717	0.71	0.74	0.715	0.679	0.743	0.717	0.71	0.746	2.9e-05	0.00042	2.46e-07	1.1e-07	5.16e-05	1.26e-05	0.000106	2.46e-07	1.1e-07	1.14e-05	0.79	0.539	0.544	0.381	0.461	0.808	0.76	0.551	difficult	GRCh38_AllTandemRepeats_51to200bp_slop5;GRCh38_AllTandemRepeatsandHomopolymers_slop5;GRCh38_AllTandemRepeats_gt100bp_slop5;GRCh38_allTandemRepeats;GRCh38_alldifficultregions	PLCL2	ENSG00000154822	transcript	ENST00000615277.5	protein_coding	MODIFIER	intron_variant	PLCL2	ENSG00000154822	transcript	ENST00000615277.5	protein_coding	MODIFIER	intron_variant	.	.	.	.	.	.	.	.
3	17063264	Sniffles2.INS.BF6M2	N	<INS:839>	INS	INS	839	304.377	12.491	888	868	20	0.0225	novel	0.0895	0.0895	common	0.131	0.0833	0.0566	0.0732	0.0848	0.091	0.131	0.0857	0.0594	0.0736	0.0858	0.0408	1	0.417	0.596	0.338	0.039	1	0.433	0.599	0.344	0.0524	0.851	0.342	0.342	0.503	0.0579	0.0656	0.65	difficult	GRCh38_AllTandemRepeats_51to200bp_slop5;GRCh38_AllTandemRepeatsandHomopolymers_slop5;GRCh38_AllTandemRepeats_gt100bp_slop5;GRCh38_allTandemRepeats;GRCh38_allOtherDifficultregions;GRCh38_gnomAD_InbreedingCoeff_slop1bp_merge1000bp;GRCh38_alldifficultregions	PLCL2	ENSG00000154822	transcript	ENST00000615277.5	protein_coding	MODIFIER	intron_variant	PLCL2	ENSG00000154822	transcript	ENST00000615277.5	protein_coding	MODIFIER	intron_variant	.	.	.	.	.	.	.	.
3	17075547	Sniffles2.INS.BF8M2	N	<INS:103>	INS	INS	103	134.6	424.194	888	864	24	0.027	known	0.00338	0.00338	rare	0.00208	0	0	0	0.0146	0.00347	0.00215	0	0	0	0.0151	1	1	1	1	1	1	1	1	1	1	0.000563	0.994	0.167	0.167	0.248	0.000235	0.000595	0.366	difficult	GRCh38_AllHomopolymers_gt6bp_imperfectgt10bp_slop5;GRCh38_AllTandemRepeatsandHomopolymers_slop5;GRCh38_SimpleRepeat_homopolymer_gt11_slop5;GRCh38_SimpleRepeat_imperfecthomopolgt10_slop5;GRCh38_alldifficultregions	PLCL2	ENSG00000154822	transcript	ENST00000615277.5	protein_coding	MODIFIER	intron_variant	PLCL2	ENSG00000154822	transcript	ENST00000615277.5	protein_coding	MODIFIER	intron_variant	.	.	.	.	.	Enhancer	.	.
3	17112845	Sniffles2.INS.C08M2	N	<INS:167>	INS	INS	167	239.64	259.594	888	872	16	0.018	novel	0.00113	0.00113	rare	0	0	0.00595	0	0	0.00115	0	0	0.00599	0	0	1	1	1	1	1	1	1	1	1	1	0.000563	0.999	0.5	0.5	0.292	2.36e-05	0.000173	0.132	difficult	GRCh38_gclt25orgt65_slop50;GRCh38_SimpleRepeat_homopolymer_4to6_slop5;GRCh38_alldifficultregions	PLCL2-ENSG00000285731	ENSG00000154822-ENSG00000285731	intergenic_region	ENSG00000154822-ENSG00000285731	.	MODIFIER	intergenic_region	.	.	.	.	.	.	.	.	.	.	.	.	.	.	.
3	17148683	Sniffles2.DEL.C0EM2	N	<DEL:-98>	DEL	DEL	-98	58.193	148.335	888	884	4	0.00451	novel	0.559	0.441	common	0.552	0.597	0.369	0.732	0.558	0.56	0.554	0.601	0.369	0.733	0.559	0.0371	0.0834	0.247	0.425	0.216	0.0269	0.0563	0.247	0.322	0.276	0.587	0.61	0.624	0.572	0.555	0.764	0.728	0.577	difficult	GRCh38_AllTandemRepeatsandHomopolymers_slop5;GRCh38_SimpleRepeat_diTR_11to50_slop5;GRCh38_AllTandemRepeats_gt100bp_slop5;GRCh38_allTandemRepeats;GRCh38_AllTandemRepeats_201to10000bp_slop5;GRCh38_SimpleRepeat_quadTR_20to50_slop5;GRCh38_lowmappabilityall;GRCh38_nonunique_l100_m2_e1;GRCh38_alllowmapandsegdupregions;GRCh38_alldifficultregions	ENSG00000285731	ENSG00000285731	transcript	ENST00000649558.1	pseudogene	MODIFIER	intron_variant	.	.	.	.	.	.	.	.	.	.	.	.	.	.	.
3	17148693	Sniffles2.INS.C0AM2	N	<INS:64>	INS	INS	64	44.422	128.087	888	864	24	0.027	novel	0.172	0.172	common	0.176	0.156	0.292	0.0671	0.161	0.174	0.178	0.156	0.295	0.0688	0.165	1	0.752	0.459	0.53	0.776	1	0.747	0.456	0.539	0.779	0.153	0.783	0.547	0.547	0.587	0.0754	0.0882	0.648	difficult	GRCh38_AllTandemRepeatsandHomopolymers_slop5;GRCh38_AllTandemRepeats_gt100bp_slop5;GRCh38_allTandemRepeats;GRCh38_AllTandemRepeats_201to10000bp_slop5;GRCh38_SimpleRepeat_quadTR_20to50_slop5;GRCh38_alldifficultregions	ENSG00000285731	ENSG00000285731	transcript	ENST00000649558.1	pseudogene	MODIFIER	intron_variant	.	.	.	.	.	.	.	.	.	.	.	.	.	.	.
3	17243409	Sniffles2.INS.C15M2	N	<INS:148>	INS	INS	148	146.596	415.599	888	873	15	0.0169	novel	0.00113	0.00113	rare	0.00208	0	0.00298	0	0	0.00114	0.00213	0	0.00298	0	0	1	1	1	1	1	1	1	1	1	1	0	0.998	0	0	0.121	0.000118	0.000133	0.669	confident	GRCh38_notinalldifficultregions	TBC1D5	ENSG00000131374	transcript	ENST00000446818.6	protein_coding	MODIFIER	intron_variant	TBC1D5	ENSG00000131374	transcript	ENST00000446818.6	protein_coding	MODIFIER	intron_variant	.	.	.	.	.	.	.	.
3	17272835	Sniffles2.INS.C17M2	N	<INS:251>	INS	INS	251	164.444	373.771	888	871	17	0.0191	known	0.00451	0.00451	rare	0.00415	0	0.0179	0	0	0.00459	0.00422	0	0.0181	0	0	1	1	1	1	1	1	1	1	1	1	0.00113	0.989	0	0	0.325	3.38e-05	0.000359	0.126	confident	GRCh38_SimpleRepeat_homopolymer_4to6_slop5;GRCh38_notinalldifficultregions	TBC1D5	ENSG00000131374	transcript	ENST00000446818.6	protein_coding	MODIFIER	intron_variant	TBC1D5	ENSG00000131374	transcript	ENST00000446818.6	protein_coding	MODIFIER	intron_variant	.	.	.	.	.	.	.	.
3	17287975	Sniffles2.INS.C18M2	N	<INS:195>	INS	INS	195	126.702	378.41	888	867	21	0.0236	known	0.00507	0.00507	low_frequency	0	0	0.0268	0	0	0.00519	0	0	0.0274	0	0	1	1	0.104	1	1	1	1	0.107	1	1	0.00394	0.988	0.25	0.25	0.556	5.22e-05	0.000253	0.218	confident	GRCh38_notinalldifficultregions	TBC1D5	ENSG00000131374	transcript	ENST00000446818.6	protein_coding	MODIFIER	intron_variant	TBC1D5	ENSG00000131374	transcript	ENST00000446818.6	protein_coding	MODIFIER	intron_variant	.	.	.	.	.	.	.	.
3	17426585	Sniffles2.INS.C2AM2	N	<INS:150>	INS	INS	150	160.701	496.223	888	873	15	0.0169	novel	0.00113	0.00113	rare	0	0.00347	0.00298	0	0	0.00114	0	0.00355	0.00301	0	0	1	1	1	1	1	1	1	1	1	1	0.000563	0.997	0	0	0.323	1.74e-05	6.86e-05	0.209	difficult	GRCh38_gclt25orgt65_slop50;GRCh38_AllTandemRepeatsandHomopolymers_slop5;GRCh38_allTandemRepeats;GRCh38_SimpleRepeat_homopolymer_4to6_slop5;GRCh38_AllTandemRepeats_lt51bp_slop5;GRCh38_alldifficultregions	TBC1D5	ENSG00000131374	transcript	ENST00000446818.6	protein_coding	MODIFIER	intron_variant	TBC1D5	ENSG00000131374	transcript	ENST00000446818.6	protein_coding	MODIFIER	intron_variant	.	.	.	.	.	.	.	.
3	17455247	Sniffles2.INS.C2CM2	N	<INS:62>	INS	INS	62	176.277	182.383	888	873	15	0.0169	novel	0.0642	0.0642	common	0.141	0.0382	0.0327	0.0274	0.0439	0.0653	0.144	0.0387	0.0331	0.0281	0.0446	0.795	1	1	1	1	1	1	1	1	1	0.0642	0.937	0.725	0.725	0.769	0.0117	0.0118	0.714	difficult	GRCh38_gclt25orgt65_slop50;GRCh38_AllTandemRepeatsandHomopolymers_slop5;GRCh38_AllTandemRepeats_gt100bp_slop5;GRCh38_allTandemRepeats;GRCh38_AllTandemRepeats_201to10000bp_slop5;GRCh38_alldifficultregions	TBC1D5	ENSG00000131374	transcript	ENST00000446818.6	protein_coding	MODIFIER	intron_variant	TBC1D5	ENSG00000131374	transcript	ENST00000446818.6	protein_coding	MODIFIER	intron_variant	.	.	.	.	.	.	.	.
3	17462430	Sniffles2.INS.C2EM2	N	<INS:132>	INS	INS	132	138.296	308.096	888	870	18	0.0203	novel	0.00451	0.00451	rare	0.0145	0	0	0.00305	0	0.0046	0.0148	0	0	0.00311	0	1	1	1	1	1	1	1	1	1	1	0.00338	0.991	0.375	0.375	0.557	0.00984	0.00912	0.841	confident	GRCh38_notinalldifficultregions	ENSG00000227309;TBC1D5	ENSG00000227309;ENSG00000131374	transcript;transcript	ENST00000449897.1;ENST00000446818.6	processed_pseudogene;protein_coding	MODIFIER;MODIFIER	upstream_gene_variant;intron_variant	TBC1D5	ENSG00000131374	transcript	ENST00000446818.6	protein_coding	MODIFIER	intron_variant	.	.	.	.	.	.	.	.
3	17471561	Sniffles2.DEL.C34M2	N	<DEL:-130>	DEL	DEL	-130	64.061	302.417	888	868	20	0.0225	known	0.119	0.119	common	0.268	0.0556	0.0655	0.0335	0.0965	0.122	0.276	0.0563	0.0659	0.0342	0.101	0.745	1	0.0229	1	0.19	0.626	1	0.0233	1	0.208	0.114	0.929	0.757	0.757	0.777	0.0219	0.0241	0.869	confident	GRCh38_AllHomopolymers_gt6bp_imperfectgt10bp_slop5;GRCh38_AllTandemRepeatsandHomopolymers_slop5;GRCh38_SimpleRepeat_homopolymer_gt11_slop5;GRCh38_SimpleRepeat_homopolymer_gt20_slop5;GRCh38_SimpleRepeat_homopolymer_4to6_slop5;GRCh38_SimpleRepeat_imperfecthomopolgt20_slop5;GRCh38_SimpleRepeat_imperfecthomopolgt10_slop5;GRCh38_lowmappabilityall;GRCh38_nonunique_l100_m2_e1;GRCh38_alllowmapandsegdupregions;GRCh38_alldifficultregions;GRCh38_notinalldifficultregions	TBC1D5	ENSG00000131374	transcript	ENST00000446818.6	protein_coding	MODIFIER	intron_variant	TBC1D5	ENSG00000131374	transcript	ENST00000446818.6	protein_coding	MODIFIER	intron_variant	.	.	.	.	.	.	.	.
3	17489240	Sniffles2.INS.C30M2	N	<INS:156>	INS	INS	156	175.539	431.802	888	862	26	0.0293	known	0.00282	0.00282	rare	0.00208	0.0104	0	0.00305	0	0.0029	0.00215	0.0106	0	0.00311	0	1	1	1	1	1	1	1	1	1	1	0.000563	0.993	0	0	0.375	0.000353	0.001	0.3	confident	GRCh38_SimpleRepeat_homopolymer_4to6_slop5;GRCh38_notinalldifficultregions	TBC1D5	ENSG00000131374	transcript	ENST00000446818.6	protein_coding	MODIFIER	intron_variant	TBC1D5	ENSG00000131374	transcript	ENST00000446818.6	protein_coding	MODIFIER	intron_variant	.	.	.	.	.	Open chromatin	.	.
3	17497895	Sniffles2.INV.C4DM2	N	<INV:91>	INV	OTHER	91	126.237	352.351	888	861	27	0.0304	novel	0.00113	0.00113	rare	0.00208	0	0.00298	0	0	0.00116	0.00214	0	0.00303	0	0	1	1	1	1	1	1	1	1	1	1	0.000563	0.997	0	0	0.374	8.19e-06	0.000359	0.246	confident	GRCh38_gclt25orgt65_slop50;GRCh38_AllHomopolymers_gt6bp_imperfectgt10bp_slop5;GRCh38_AllTandemRepeatsandHomopolymers_slop5;GRCh38_SimpleRepeat_homopolymer_7to11_slop5;GRCh38_SimpleRepeat_homopolymer_4to6_slop5;GRCh38_alldifficultregions;GRCh38_notinalldifficultregions	TBC1D5	ENSG00000131374	transcript	ENST00000446818.6	protein_coding	MODIFIER	intron_variant	TBC1D5	ENSG00000131374	transcript	ENST00000446818.6	protein_coding	MODIFIER	intron_variant	.	.	.	.	.	.	.	.
3	17499395	Sniffles2.DEL.C45M2	N	<DEL:-1407>	DEL	DEL	-1407	200.318	130.129	888	862	26	0.0293	novel	0.00113	0.00113	rare	0.00415	0	0	0	0	0.00116	0.00433	0	0	0	0	1	1	1	1	1	1	1	1	1	1	0.000563	0.997	0	0	0.375	2.36e-05	9.95e-05	0.221	confident	GRCh38_AllHomopolymers_gt6bp_imperfectgt10bp_slop5;GRCh38_AllTandemRepeatsandHomopolymers_slop5;GRCh38_SimpleRepeat_homopolymer_gt11_slop5;GRCh38_SimpleRepeat_homopolymer_7to11_slop5;GRCh38_SimpleRepeat_homopolymer_4to6_slop5;GRCh38_SimpleRepeat_imperfecthomopolgt10_slop5;GRCh38_alldifficultregions;GRCh38_notinalldifficultregions	TBC1D5	ENSG00000131374	transcript	ENST00000446818.6	protein_coding	MODIFIER	intron_variant	TBC1D5	ENSG00000131374	transcript	ENST00000446818.6	protein_coding	MODIFIER	intron_variant	.	.	.	.	.	Enhancer	.	.
3	17499417	Sniffles2.DEL.C46M2	N	<DEL:-3020>	DEL	DEL	-3020	266.765	126.684	888	863	25	0.0282	known	0.00169	0.00169	rare	0.00622	0	0	0	0	0.00174	0.00647	0	0	0	0	1	1	1	1	1	1	1	1	1	1	0.00113	0.994	0	0	0.275	3.99e-05	0.000122	0.244	confident	GRCh38_AllHomopolymers_gt6bp_imperfectgt10bp_slop5;GRCh38_AllTandemRepeatsandHomopolymers_slop5;GRCh38_SimpleRepeat_homopolymer_gt11_slop5;GRCh38_SimpleRepeat_homopolymer_7to11_slop5;GRCh38_SimpleRepeat_homopolymer_4to6_slop5;GRCh38_SimpleRepeat_imperfecthomopolgt10_slop5;GRCh38_alldifficultregions;GRCh38_notinalldifficultregions	TBC1D5	ENSG00000131374	transcript	ENST00000446818.6	protein_coding	MODIFIER	intron_variant	TBC1D5	ENSG00000131374	transcript	ENST00000446818.6	protein_coding	MODIFIER	intron_variant	.	.	.	.	.	Enhancer	Enhancer	.
3	17499472	Sniffles2.DEL.C43M2	N	<DEL:-202>	DEL	DEL	-202	219.721	238.533	888	868	20	0.0225	novel	0.0372	0.0372	low_frequency	0.0747	0.0347	0.0119	0.0183	0.0292	0.038	0.0772	0.036	0.012	0.0185	0.0299	1	1	1	1	1	1	1	1	1	1	0.031	0.912	0.292	0.292	0.596	0.0101	0.0103	0.651	confident	GRCh38_SimpleRepeat_homopolymer_4to6_slop5;GRCh38_notinalldifficultregions	TBC1D5	ENSG00000131374	transcript	ENST00000446818.6	protein_coding	MODIFIER	intron_variant	TBC1D5	ENSG00000131374	transcript	ENST00000446818.6	protein_coding	MODIFIER	intron_variant	.	.	.	.	.	.	.	.
3	17500139	Sniffles2.DEL.C44M2	N	<DEL:-4042>	DEL	DEL	-4042	195.916	360.176	888	866	22	0.0248	known	0.0625	0.0625	common	0.127	0.0382	0.0357	0.0274	0.0526	0.0635	0.129	0.0396	0.0359	0.028	0.0542	0.0186	1	1	1	0.376	0.0183	1	1	1	0.385	0.0659	0.939	0.718	0.718	0.76	0.0121	0.0118	0.716	confident	GRCh38_AllHomopolymers_gt6bp_imperfectgt10bp_slop5;GRCh38_AllTandemRepeatsandHomopolymers_slop5;GRCh38_SimpleRepeat_homopolymer_7to11_slop5;GRCh38_SimpleRepeat_homopolymer_4to6_slop5;GRCh38_alldifficultregions;GRCh38_notinalldifficultregions	TBC1D5	ENSG00000131374	transcript	ENST00000446818.6	protein_coding	MODIFIER	intron_variant	TBC1D5	ENSG00000131374	transcript	ENST00000446818.6	protein_coding	MODIFIER	intron_variant	.	.	.	.	.	Enhancer	Enhancer	.
3	17500841	Sniffles2.DEL.C47M2	N	<DEL:-2844>	DEL	DEL	-2844	254.61	240.109	888	857	31	0.0349	known	0.00169	0.00169	rare	0.00622	0	0	0	0	0.00175	0.00649	0	0	0	0	1	1	1	1	1	1	1	1	1	1	0	0.997	0	0	0.223	6.45e-05	0.000123	0.486	confident	GRCh38_AllHomopolymers_gt6bp_imperfectgt10bp_slop5;GRCh38_AllTandemRepeatsandHomopolymers_slop5;GRCh38_SimpleRepeat_homopolymer_7to11_slop5;GRCh38_SimpleRepeat_homopolymer_4to6_slop5;GRCh38_alldifficultregions;GRCh38_notinalldifficultregions	TBC1D5	ENSG00000131374	transcript	ENST00000446818.6	protein_coding	MODIFIER	intron_variant	TBC1D5	ENSG00000131374	transcript	ENST00000446818.6	protein_coding	MODIFIER	intron_variant	.	.	.	.	.	Enhancer	Enhancer	.
3	17502466	Sniffles2.DEL.C48M2	N	<DEL:-1284>	DEL	DEL	-1284	284.013	205.128	888	863	25	0.0282	novel	0.00225	0.00225	rare	0.00622	0.00347	0	0	0	0.00232	0.00638	0.0036	0	0	0	1	1	1	1	1	1	1	1	1	1	0.00113	0.995	0.25	0.25	0.345	6.04e-05	0.000176	0.265	confident	GRCh38_SimpleRepeat_homopolymer_4to6_slop5;GRCh38_notinalldifficultregions	TBC1D5	ENSG00000131374	transcript	ENST00000446818.6	protein_coding	MODIFIER	intron_variant	TBC1D5	ENSG00000131374	transcript	ENST00000446818.6	protein_coding	MODIFIER	intron_variant	.	.	.	.	.	.	.	.
3	17503795	Sniffles2.DEL.C49M2	N	<DEL:-310>	DEL	DEL	-310	155.586	240.023	888	865	23	0.0259	novel	0.0118	0.0118	low_frequency	0.0249	0.0104	0	0.00915	0.00877	0.0121	0.0258	0.0108	0	0.00932	0.00909	1	1	1	1	1	1	1	1	1	1	0.00676	0.968	0.0952	0.0952	0.42	0.000443	0.00101	0.442	confident	GRCh38_SimpleRepeat_homopolymer_4to6_slop5;GRCh38_notinalldifficultregions	TBC1D5	ENSG00000131374	transcript	ENST00000446818.6	protein_coding	MODIFIER	intron_variant	TBC1D5	ENSG00000131374	transcript	ENST00000446818.6	protein_coding	MODIFIER	intron_variant	.	.	.	.	.	.	.	.
3	17504189	Sniffles2.INS.C3EM2	N	<INS:329>	INS	INS	329	100.323	62.651	888	887	1	0.00113	novel	0.917	0.083	common	0.846	0.948	0.944	0.963	0.921	0.918	0.846	0.948	0.944	0.963	0.924	0.618	1	1	1	0.603	0.618	1	1	1	0.602	0.923	0.921	0.922	0.657	0.74	0.982	0.979	0.785	confident	GRCh38_notinalldifficultregions	TBC1D5	ENSG00000131374	transcript	ENST00000446818.6	protein_coding	MODIFIER	intron_variant	TBC1D5	ENSG00000131374	transcript	ENST00000446818.6	protein_coding	MODIFIER	intron_variant	.	.	.	.	.	.	.	.
3	17525770	Sniffles2.INS.C3FM2	N	<INS:319>	INS	INS	319	95.344	113.176	888	869	19	0.0214	known	0.0873	0.0873	common	0.166	0.0556	0.0566	0.0305	0.0877	0.0892	0.17	0.0567	0.0572	0.0314	0.0898	0.489	0.356	0.0841	1	1	0.642	0.363	0.0859	1	1	0.0822	0.937	0.755	0.755	0.772	0.0192	0.0201	0.912	confident	GRCh38_SimpleRepeat_homopolymer_4to6_slop5;GRCh38_notinalldifficultregions	TBC1D5	ENSG00000131374	transcript	ENST00000446818.6	protein_coding	MODIFIER	intron_variant	TBC1D5	ENSG00000131374	transcript	ENST00000446818.6	protein_coding	MODIFIER	intron_variant	.	.	.	.	.	.	.	.
3	17669327	Sniffles2.INS.C55M2	N	<INS:54>	INS	INS	54	119.849	461.588	888	868	20	0.0225	novel	0.00113	0.00113	rare	0.00208	0.00347	0	0	0	0.00115	0.00213	0.00352	0	0	0	1	1	1	1	1	1	1	1	1	1	0	0.998	0	0	0.036	6.15e-06	2.12e-05	0.334	difficult	GRCh38_gclt25orgt65_slop50;GRCh38_alldifficultregions	RNU7-10P;TBC1D5	ENSG00000271841;ENSG00000131374	transcript;transcript	ENST00000607194.1;ENST00000446818.6	snRNA;protein_coding	MODIFIER;MODIFIER	downstream_gene_variant;intron_variant	TBC1D5	ENSG00000131374	transcript	ENST00000446818.6	protein_coding	MODIFIER	intron_variant	.	.	.	.	.	.	.	.
3	17678570	Sniffles2.DEL.C57M2	N	<DEL:-4958>	DEL	DEL	-4958	120.61	3.316	888	864	24	0.027	known	0.0225	0.0225	low_frequency	0.0726	0.0174	0	0	0	0.0232	0.0745	0.0179	0	0	0	0.356	0.0347	1	1	1	0.368	0.0356	1	1	1	0.0163	0.958	0.378	0.378	0.496	0.00158	0.00174	0.588	confident	GRCh38_gclt25orgt65_slop50;GRCh38_AllHomopolymers_gt6bp_imperfectgt10bp_slop5;GRCh38_AllTandemRepeats_51to200bp_slop5;GRCh38_AllTandemRepeatsandHomopolymers_slop5;GRCh38_SimpleRepeat_homopolymer_gt11_slop5;GRCh38_SimpleRepeat_triTR_15to50_slop5;GRCh38_SimpleRepeat_homopolymer_gt20_slop5;GRCh38_allTandemRepeats;GRCh38_SimpleRepeat_homopolymer_7to11_slop5;GRCh38_SimpleRepeat_homopolymer_4to6_slop5;GRCh38_AllTandemRepeats_lt51bp_slop5;GRCh38_SimpleRepeat_imperfecthomopolgt20_slop5;GRCh38_SimpleRepeat_imperfecthomopolgt10_slop5;GRCh38_alldifficultregions;GRCh38_notinalldifficultregions	TBC1D5	ENSG00000131374	transcript	ENST00000446818.6	protein_coding	MODIFIER	intron_variant	TBC1D5	ENSG00000131374	transcript	ENST00000446818.6	protein_coding	MODIFIER	intron_variant	.	.	.	.	.	Enhancer	.	.
3	17690191	Sniffles2.DEL.C58M2	N	<DEL:-325>	DEL	DEL	-325	106.066	97.525	888	886	2	0.00225	known	0.665	0.335	common	0.483	0.653	0.967	0.598	0.699	0.666	0.483	0.654	0.967	0.601	0.699	0.0935	0.0429	0.156	0.421	0.716	0.0935	0.0409	0.156	0.515	0.716	0.666	0.935	0.937	0.908	0.918	0.554	0.557	0.972	confident	GRCh38_gclt25orgt65_slop50;GRCh38_AllHomopolymers_gt6bp_imperfectgt10bp_slop5;GRCh38_AllTandemRepeatsandHomopolymers_slop5;GRCh38_SimpleRepeat_homopolymer_gt11_slop5;GRCh38_SimpleRepeat_homopolymer_gt20_slop5;GRCh38_SimpleRepeat_homopolymer_4to6_slop5;GRCh38_SimpleRepeat_imperfecthomopolgt20_slop5;GRCh38_SimpleRepeat_imperfecthomopolgt10_slop5;GRCh38_lowmappabilityall;GRCh38_nonunique_l100_m2_e1;GRCh38_alllowmapandsegdupregions;GRCh38_alldifficultregions;GRCh38_notinalldifficultregions	TBC1D5	ENSG00000131374	transcript	ENST00000446818.6	protein_coding	MODIFIER	intron_variant	TBC1D5	ENSG00000131374	transcript	ENST00000446818.6	protein_coding	MODIFIER	intron_variant	.	.	.	.	.	.	.	.
3	17704643	Sniffles2.DEL.C64M2	N	<DEL:-97>	DEL	DEL	-97	61.644	331.865	888	884	4	0.00451	novel	0.673	0.327	common	0.525	0.67	0.929	0.604	0.702	0.676	0.527	0.676	0.929	0.607	0.702	1	1	0.587	0.871	0.147	0.898	1	0.587	0.869	0.147	0.666	0.838	0.832	0.786	0.844	0.583	0.587	0.926	difficult	GRCh38_gclt25orgt65_slop50;GRCh38_AllHomopolymers_gt6bp_imperfectgt10bp_slop5;GRCh38_AllTandemRepeatsandHomopolymers_slop5;GRCh38_AllTandemRepeats_gt100bp_slop5;GRCh38_allTandemRepeats;GRCh38_SimpleRepeat_homopolymer_7to11_slop5;GRCh38_SimpleRepeat_homopolymer_4to6_slop5;GRCh38_AllTandemRepeats_201to10000bp_slop5;GRCh38_lowmappabilityall;GRCh38_nonunique_l100_m2_e1;GRCh38_chainSelf;GRCh38_alllowmapandsegdupregions;GRCh38_alldifficultregions	TBC1D5;ENSG00000233133;TBC1D5	ENSG00000131374;ENSG00000233133;ENSG00000131374	transcript;transcript;gene_variant	ENST00000446818.6;ENST00000458010.1;ENSG00000131374	protein_coding;unprocessed_pseudogene;.	MODIFIER;MODIFIER;MODIFIER	upstream_gene_variant;downstream_gene_variant;intragenic_variant	.	.	.	.	.	.	.	.	.	.	.	.	.	.	.
3	17705088	Sniffles2.INS.C60M2	N	<INS:58>	INS	INS	58	147.969	298.917	888	872	16	0.018	novel	0.0169	0.0169	low_frequency	0.0539	0.00347	0	0	0.00877	0.0172	0.0548	0.00355	0	0	0.00904	1	1	1	1	1	1	1	1	1	1	0.0107	0.97	0.367	0.367	0.614	0.0019	0.00366	0.503	difficult	GRCh38_gclt25orgt65_slop50;GRCh38_AllTandemRepeatsandHomopolymers_slop5;GRCh38_AllTandemRepeats_gt100bp_slop5;GRCh38_allTandemRepeats;GRCh38_AllTandemRepeats_201to10000bp_slop5;GRCh38_lowmappabilityall;GRCh38_nonunique_l100_m2_e1;GRCh38_chainSelf;GRCh38_alllowmapandsegdupregions;GRCh38_alldifficultregions	ENSG00000233133;TBC1D5	ENSG00000233133;ENSG00000131374	transcript;gene_variant	ENST00000458010.1;ENSG00000131374	unprocessed_pseudogene;.	MODIFIER;MODIFIER	downstream_gene_variant;intragenic_variant	.	.	.	.	.	.	.	.	.	.	.	.	.	.	.
3	17775994	Sniffles2.INS.C61M2	N	<INS:80>	INS	INS	80	26.339	54.281	888	886	2	0.00225	novel	0.626	0.374	common	0.494	0.608	0.961	0.497	0.62	0.626	0.496	0.608	0.961	0.497	0.62	0.00192	0.381	0.214	0.437	0.516	0.00183	0.381	0.214	0.437	0.516	0.633	0.892	0.897	0.856	0.873	0.49	0.487	0.939	difficult	GRCh38_AllTandemRepeatsandHomopolymers_slop5;GRCh38_AllTandemRepeats_gt100bp_slop5;GRCh38_allTandemRepeats;GRCh38_AllTandemRepeats_201to10000bp_slop5;GRCh38_alldifficultregions	TBC1D5	ENSG00000131374	gene_variant	ENSG00000131374	.	MODIFIER	intragenic_variant	.	.	.	.	.	.	.	.	.	.	.	.	.	.	.
3	17840050	Sniffles2.INS.C70M2	N	<INS:64>	INS	INS	64	130.628	402.043	888	863	25	0.0282	novel	0.00169	0.00169	rare	0.00622	0	0	0	0	0.00174	0.00641	0	0	0	0	0.00624	1	1	1	1	0.00642	1	1	1	1	0.000563	0.997	0	0	0.549	2.36e-05	9.12e-05	0.276	confident	GRCh38_notinalldifficultregions	TBC1D5	ENSG00000131374	gene_variant	ENSG00000131374	.	MODIFIER	intragenic_variant	.	.	.	.	.	.	.	.	.	.	.	.	Enhancer	.	.
3	17879069	Sniffles2.INS.C72M2	N	<INS:6072>	INS	INS	6072	8.485	10.607	888	863	25	0.0282	known	0.00225	0.00225	rare	0.00415	0.00694	0	0	0	0.00232	0.00433	0.00704	0	0	0	0.00208	0.00348	1	1	1	0.00217	0.00353	1	1	1	0.00113	0.995	0	0	0.512	9.83e-05	0.000348	0.272	confident	GRCh38_SimpleRepeat_homopolymer_4to6_slop5;GRCh38_notinalldifficultregions	PDCL3P3;TBC1D5	ENSG00000214286;ENSG00000131374	transcript;gene_variant	ENST00000417487.1;ENSG00000131374	processed_pseudogene;.	MODIFIER;MODIFIER	upstream_gene_variant;intragenic_variant	.	.	.	.	.	.	.	.	.	.	.	.	.	.	.
3	17899299	Sniffles2.INS.C82M2	N	<INS:124>	INS	INS	124	117.841	468.223	888	871	17	0.0191	novel	0.00225	0.00225	rare	0.00622	0.00347	0	0	0	0.0023	0.00636	0.00347	0	0	0	0.00624	1	1	1	1	0.00637	1	1	1	1	0	0.997	0	0	0.187	1.95e-05	5.1e-05	0.391	confident	GRCh38_notinalldifficultregions	TBC1D5	ENSG00000131374	gene_variant	ENSG00000131374	.	MODIFIER	intragenic_variant	.	.	.	.	.	.	.	.	.	.	.	.	.	.	.
3	17907047	Sniffles2.DEL.C87M2	N	<DEL:-320>	DEL	DEL	-320	140.859	155.232	888	876	12	0.0135	known	0.117	0.117	common	0.116	0.24	0.0804	0.0854	0.079	0.118	0.118	0.241	0.0783	0.0854	0.0813	0.539	0.367	1	0.018	1	0.546	0.365	1	0.018	1	0.117	0.979	0.921	0.921	0.942	0.0803	0.0817	0.923	confident	GRCh38_AllHomopolymers_gt6bp_imperfectgt10bp_slop5;GRCh38_AllTandemRepeatsandHomopolymers_slop5;GRCh38_SimpleRepeat_homopolymer_gt11_slop5;GRCh38_SimpleRepeat_homopolymer_gt20_slop5;GRCh38_SimpleRepeat_homopolymer_4to6_slop5;GRCh38_SimpleRepeat_imperfecthomopolgt20_slop5;GRCh38_SimpleRepeat_imperfecthomopolgt10_slop5;GRCh38_lowmappabilityall;GRCh38_nonunique_l100_m2_e1;GRCh38_nonunique_l250_m0_e0;GRCh38_alllowmapandsegdupregions;GRCh38_alldifficultregions;GRCh38_notinalldifficultregions	TBC1D5	ENSG00000131374	gene_variant	ENSG00000131374	.	MODIFIER	intragenic_variant	.	.	.	.	.	.	.	.	.	.	.	.	.	.	.
3	17914956	Sniffles2.INS.C84M2	N	<INS:106>	INS	INS	106	131.015	343.542	888	861	27	0.0304	novel	0.00225	0.00225	rare	0.00415	0.00347	0	0	0.00292	0.00232	0.00431	0.00355	0	0	0.00309	1	1	1	1	1	1	1	1	1	1	0.00113	0.993	0	0	0.358	9.42e-05	0.000269	0.306	difficult	GRCh38_gclt25orgt65_slop50;GRCh38_AllTandemRepeats_51to200bp_slop5;GRCh38_AllTandemRepeatsandHomopolymers_slop5;GRCh38_AllTandemRepeats_gt100bp_slop5;GRCh38_allTandemRepeats;GRCh38_alldifficultregions	TBC1D5	ENSG00000131374	gene_variant	ENSG00000131374	.	MODIFIER	intragenic_variant	.	.	.	.	.	.	.	.	.	.	.	.	.	.	.
3	18348384	Sniffles2.INS.CB7M2	N	<INS:169>	INS	INS	169	165.273	481.079	888	869	19	0.0214	known	0.00169	0.00169	rare	0.00208	0.00694	0	0	0	0.00173	0.00213	0.00704	0	0	0	1	1	1	1	1	1	1	1	1	1	0.00113	0.997	0.333	0.333	0.669	0.00147	0.00221	0.663	confident	GRCh38_SimpleRepeat_homopolymer_4to6_slop5;GRCh38_notinalldifficultregions	SATB1;TBC1D5	ENSG00000182568;ENSG00000131374	transcript;gene_variant	ENST00000417717.6;ENSG00000131374	protein_coding;.	MODIFIER;MODIFIER	3_prime_UTR_variant;intragenic_variant	SATB1	ENSG00000182568	transcript	ENST00000417717.6	protein_coding	MODIFIER	3_prime_UTR_variant	.	.	.	.	.	Enhancer	.	.
3	18499845	Sniffles2.INS.CCDM2	N	<INS:71>	INS	INS	71	91.073	239.786	888	862	26	0.0293	known	0.0191	0.0191	low_frequency	0.0664	0.00694	0	0	0	0.0197	0.0693	0.00714	0	0	0	1	1	1	1	1	1	1	1	1	1	0.0186	0.99	0.818	0.818	0.716	0.00277	0.00407	0.539	confident	GRCh38_SimpleRepeat_homopolymer_4to6_slop5;GRCh38_notinalldifficultregions	SATB1-AS1	ENSG00000228956	gene_variant	ENSG00000228956	.	MODIFIER	intragenic_variant	.	.	.	.	.	.	.	.	.	.	.	.	Enhancer	.	.
3	18520869	Sniffles2.INV.CD9M2	N	<INV:117>	INV	OTHER	117	159.529	312.913	888	867	21	0.0236	novel	0.00113	0.00113	rare	0.00415	0	0	0	0	0.00115	0.00431	0	0	0	0	1	1	1	1	1	1	1	1	1	1	0	0.998	0	0	0.0782	1.95e-05	0.000185	0.0959	confident	GRCh38_SimpleRepeat_homopolymer_4to6_slop5;GRCh38_notinalldifficultregions	SATB1-AS1	ENSG00000228956	gene_variant	ENSG00000228956	.	MODIFIER	intragenic_variant	.	.	.	.	.	.	.	.	.	.	.	.	.	.	.
3	18531253	Sniffles2.INV.CDAM2	N	<INV:107>	INV	OTHER	107	145.824	346.229	888	871	17	0.0191	novel	0.00169	0.00169	rare	0.00208	0	0	0.00305	0.00292	0.00172	0.00213	0	0	0.00314	0.00296	1	1	1	1	1	1	1	1	1	1	0.00113	0.994	0	0	0.544	5.02e-05	0.000676	0.114	confident	GRCh38_SimpleRepeat_homopolymer_4to6_slop5;GRCh38_notinalldifficultregions	SATB1-AS1	ENSG00000228956	gene_variant	ENSG00000228956	.	MODIFIER	intragenic_variant	.	.	.	.	.	.	.	.	.	.	.	.	Enhancer	.	.
3	18577354	Sniffles2.INV.CDBM2	N	<INV:95>	INV	OTHER	95	91.021	353.794	888	863	25	0.0282	novel	0.00113	0.00113	rare	0	0	0.00298	0	0.00292	0.00116	0	0	0.00305	0	0.00299	1	1	1	1	1	1	1	1	1	1	0	0.998	0	0	0.161	2.77e-05	0.000289	0.135	confident	GRCh38_SimpleRepeat_homopolymer_4to6_slop5;GRCh38_notinalldifficultregions	SATB1-AS1	ENSG00000228956	transcript	ENST00000683051.1	pseudogene	MODIFIER	intron_variant	.	.	.	.	.	.	.	.	.	.	.	.	.	.	.
3	18595269	Sniffles2.INS.CD0M2	N	<INS:52>	INS	INS	52	108.369	141.123	888	865	23	0.0259	novel	0.00225	0.00225	rare	0.00208	0.00347	0	0.0061	0	0.00231	0.00216	0.00357	0	0.00625	0	1	1	1	1	1	1	1	1	1	1	0.000563	0.994	0	0	0.235	0.00861	0.00951	0.698	difficult	GRCh38_gclt25orgt65_slop50;GRCh38_AllTandemRepeats_51to200bp_slop5;GRCh38_AllTandemRepeatsandHomopolymers_slop5;GRCh38_AllTandemRepeats_gt100bp_slop5;GRCh38_allTandemRepeats;GRCh38_alldifficultregions	SATB1-AS1	ENSG00000228956	transcript	ENST00000683051.1	pseudogene	MODIFIER	intron_variant	.	.	.	.	.	.	.	.	.	.	.	.	.	.	.
3	18596893	Sniffles2.DEL.CD8M2	N	<DEL:-51>	DEL	DEL	-51	66.43	376.835	888	867	21	0.0236	novel	0.00507	0.00507	low_frequency	0	0	0.0179	0.00305	0.00585	0.00519	0	0	0.0181	0.00309	0.00595	1	1	0.0444	1	1	1	1	0.0449	1	1	0.00338	0.984	0	0	0.431	0.000123	0.000894	0.182	confident	GRCh38_SimpleRepeat_homopolymer_4to6_slop5;GRCh38_notinalldifficultregions	SATB1-AS1	ENSG00000228956	transcript	ENST00000683051.1	pseudogene	MODIFIER	intron_variant	.	.	.	.	.	.	.	.	.	.	.	.	.	.	.
3	18616496	Sniffles2.INS.CE6M2	N	<INS:177>	INS	INS	177	161.753	503.752	888	857	31	0.0349	novel	0.00225	0.00225	rare	0.0083	0	0	0	0	0.00233	0.00862	0	0	0	0	1	1	1	1	1	1	1	1	1	1	0.000563	0.994	0	0	0.298	0.000109	0.00028	0.342	confident	GRCh38_notinalldifficultregions	SATB1-AS1	ENSG00000228956	transcript	ENST00000683051.1	pseudogene	MODIFIER	intron_variant	.	.	.	.	.	.	.	.	.	.	.	.	.	.	.
3	18688462	Sniffles2.DEL.CEDM2	N	<DEL:-825>	DEL	DEL	-825	90.09	21.321	888	863	25	0.0282	known	0.0878	0.0878	common	0.0353	0.0764	0.143	0.0884	0.117	0.0892	0.0348	0.0775	0.142	0.0906	0.12	1	0.186	0.339	0.113	0.253	1	0.19	0.331	0.12	0.261	0.0878	0.986	0.958	0.958	0.963	0.118	0.12	0.967	confident	GRCh38_gclt25orgt65_slop50;GRCh38_AllHomopolymers_gt6bp_imperfectgt10bp_slop5;GRCh38_AllTandemRepeatsandHomopolymers_slop5;GRCh38_SimpleRepeat_homopolymer_7to11_slop5;GRCh38_SimpleRepeat_homopolymer_4to6_slop5;GRCh38_SimpleRepeat_imperfecthomopolgt10_slop5;GRCh38_alldifficultregions;GRCh38_notinalldifficultregions	SATB1-AS1	ENSG00000228956	transcript	ENST00000683051.1	pseudogene	MODIFIER	intron_variant	.	.	.	.	.	.	.	Biological_sex,Generalized_anxiety_disorder__phenotype_risk_score_,Platelet_count	2e-08,5e-09,1e-10	0.0110819,0.0129194,0.0197161	NA,.,AC144521.1	3.38889e+23	.	.	.
3	18714326	Sniffles2.DEL.CFEM2	N	<DEL:-307>	DEL	DEL	-307	150.754	282.316	888	874	14	0.0158	known	0.158	0.158	common	0.247	0.16	0.107	0.168	0.0702	0.16	0.247	0.162	0.109	0.17	0.0723	0.608	0.76	0.407	0.406	0.188	0.604	0.763	0.412	0.411	0.198	0.155	0.977	0.944	0.944	0.959	0.177	0.175	0.985	confident	GRCh38_gclt25orgt65_slop50;GRCh38_AllHomopolymers_gt6bp_imperfectgt10bp_slop5;GRCh38_AllTandemRepeatsandHomopolymers_slop5;GRCh38_SimpleRepeat_homopolymer_gt11_slop5;GRCh38_SimpleRepeat_homopolymer_4to6_slop5;GRCh38_SimpleRepeat_imperfecthomopolgt10_slop5;GRCh38_lowmappabilityall;GRCh38_nonunique_l100_m2_e1;GRCh38_nonunique_l250_m0_e0;GRCh38_alllowmapandsegdupregions;GRCh38_alldifficultregions;GRCh38_notinalldifficultregions	SATB1-AS1	ENSG00000228956	transcript	ENST00000683051.1	pseudogene	MODIFIER	intron_variant	.	.	.	.	.	.	.	.	.	.	.	.	.	.	.
3	18762659	Sniffles2.DEL.D00M2	N	<DEL:-53>	DEL	DEL	-53	80.721	306.349	888	865	23	0.0259	novel	0.0282	0.0282	low_frequency	0.00208	0.0208	0.125	0	0.00292	0.0289	0.00215	0.0211	0.126	0	0.00305	1	1	1	1	1	1	1	1	1	1	0.027	0.982	0.812	0.812	0.839	0.00171	0.0037	0.455	confident	GRCh38_notinalldifficultregions	SATB1-AS1	ENSG00000228956	transcript	ENST00000683051.1	pseudogene	MODIFIER	intron_variant	.	.	.	.	.	.	.	.	.	.	.	.	.	.	.
3	18778273	Sniffles2.INS.CF6M2	N	<INS:323>	INS	INS	323	129.243	259.008	888	868	20	0.0225	known	0.0158	0.0158	low_frequency	0	0.0972	0	0	0	0.0161	0	0.0993	0	0	0	1	0.622	1	1	1	1	0.626	1	1	1	0.0101	0.968	0.269	0.269	0.507	0.00029	0.000965	0.267	confident	GRCh38_notinalldifficultregions	SATB1-AS1	ENSG00000228956	transcript	ENST00000683051.1	pseudogene	MODIFIER	intron_variant	.	.	.	.	.	.	.	.	.	.	.	.	Enhancer	.	.
3	18780018	Sniffles2.INS.CF5M2	N	<INS:90>	INS	INS	90	58.473	127.031	888	878	10	0.0113	known	0.443	0.443	common	0.598	0.538	0.25	0.46	0.319	0.447	0.598	0.542	0.256	0.46	0.323	0.348	0.314	0.0656	0.0588	0.113	0.348	0.315	0.0991	0.0412	0.113	0.452	0.916	0.911	0.911	0.937	0.445	0.442	0.967	difficult	GRCh38_AllTandemRepeatsandHomopolymers_slop5;GRCh38_SimpleRepeat_diTR_11to50_slop5;GRCh38_allTandemRepeats;GRCh38_SimpleRepeat_homopolymer_4to6_slop5;GRCh38_AllTandemRepeats_lt51bp_slop5;GRCh38_alldifficultregions	SATB1-AS1	ENSG00000228956	transcript	ENST00000683051.1	pseudogene	MODIFIER	intron_variant	.	.	.	.	.	.	.	.	.	.	.	.	.	.	.
3	18788461	Sniffles2.INS.CF7M2	N	<INS:112>	INS	INS	112	102.894	357.618	888	888	0	0	novel	0.704	0.296	common	0.658	0.736	0.741	0.71	0.699	0.704	0.658	0.736	0.741	0.71	0.699	9.92e-14	1.87e-06	8.88e-05	4.71e-09	1.39e-07	9.92e-14	1.87e-06	8.88e-05	4.71e-09	1.39e-07	0.776	0.524	0.527	0.386	0.428	0.819	0.746	0.495	difficult	GRCh38_gclt25orgt65_slop50;GRCh38_AllTandemRepeatsandHomopolymers_slop5;GRCh38_AllTandemRepeats_gt100bp_slop5;GRCh38_allTandemRepeats;GRCh38_SimpleRepeat_homopolymer_4to6_slop5;GRCh38_AllTandemRepeats_201to10000bp_slop5;GRCh38_alldifficultregions	SATB1-AS1	ENSG00000228956	transcript	ENST00000683051.1	pseudogene	MODIFIER	intron_variant	.	.	.	.	.	.	.	.	.	.	.	.	.	.	.
3	18788515	Sniffles2.INS.CFBM2	N	<INS:3700>	INS	INS	3700	324.637	103.964	888	851	37	0.0417	novel	0.00676	0.00676	low_frequency	0.00622	0.0104	0	0.0122	0.00585	0.00705	0.00655	0.0108	0	0.0124	0.00629	1	1	1	1	1	1	1	1	1	1	0.00394	0.979	0	0	0.365	0.00528	0.0111	0.412	difficult	GRCh38_gclt25orgt65_slop50;GRCh38_AllTandemRepeatsandHomopolymers_slop5;GRCh38_AllTandemRepeats_gt100bp_slop5;GRCh38_allTandemRepeats;GRCh38_SimpleRepeat_homopolymer_4to6_slop5;GRCh38_AllTandemRepeats_201to10000bp_slop5;GRCh38_alldifficultregions	SATB1-AS1	ENSG00000228956	transcript	ENST00000683051.1	pseudogene	MODIFIER	intron_variant	.	.	.	.	.	.	.	.	.	.	.	.	.	.	.
3	18798388	Sniffles2.DEL.D0EM2	N	<DEL:-112>	DEL	DEL	-112	58.904	225.896	888	860	28	0.0315	novel	0.106	0.106	common	0.12	0.0729	0.14	0.107	0.0819	0.11	0.123	0.0745	0.144	0.109	0.0875	0.357	0.544	0.327	0.398	0.306	0.364	0.552	0.334	0.404	0.336	0.104	0.984	0.948	0.948	0.929	0.118	0.119	0.967	difficult	GRCh38_AllTandemRepeatsandHomopolymers_slop5;GRCh38_AllTandemRepeats_gt100bp_slop5;GRCh38_allTandemRepeats;GRCh38_SimpleRepeat_homopolymer_4to6_slop5;GRCh38_AllTandemRepeats_201to10000bp_slop5;GRCh38_lowmappabilityall;GRCh38_nonunique_l100_m2_e1;GRCh38_alllowmapandsegdupregions;GRCh38_alldifficultregions	SATB1-AS1	ENSG00000228956	transcript	ENST00000683051.1	pseudogene	MODIFIER	intron_variant	.	.	.	.	.	.	.	.	.	.	.	.	.	.	.
3	18826593	Sniffles2.DEL.D10M2	N	<DEL:-53>	DEL	DEL	-53	65.427	222.235	888	883	5	0.00563	novel	0.341	0.341	common	0.66	0.201	0.271	0.21	0.202	0.343	0.662	0.204	0.271	0.212	0.204	0.0618	1	0.845	1	0.477	0.0432	1	0.845	1	0.477	0.351	0.818	0.767	0.767	0.818	0.165	0.18	0.837	difficult	GRCh38_gclt25orgt65_slop50;GRCh38_AllTandemRepeatsandHomopolymers_slop5;GRCh38_SimpleRepeat_diTR_11to50_slop5;GRCh38_AllTandemRepeats_gt100bp_slop5;GRCh38_allTandemRepeats;GRCh38_AllTandemRepeats_201to10000bp_slop5;GRCh38_chainSelf;GRCh38_alldifficultregions	SATB1-AS1	ENSG00000228956	transcript	ENST00000683051.1	pseudogene	MODIFIER	intron_variant	.	.	.	.	.	.	.	.	.	.	.	.	Open chromatin	.	.
3	18826948	Sniffles2.INS.D09M2	N	<INS:104>	INS	INS	104	100.409	196.765	888	881	7	0.00788	novel	0.485	0.485	common	0.253	0.611	0.521	0.601	0.561	0.489	0.26	0.611	0.521	0.601	0.561	1	0.000202	0.0629	0.00114	1.97e-07	0.866	0.000202	0.0632	0.00114	1.97e-07	0.533	0.605	0.564	0.564	0.602	0.732	0.656	0.598	difficult	GRCh38_gclt25orgt65_slop50;GRCh38_AllTandemRepeatsandHomopolymers_slop5;GRCh38_AllTandemRepeats_gt100bp_slop5;GRCh38_allTandemRepeats;GRCh38_AllTandemRepeats_201to10000bp_slop5;GRCh38_chainSelf;GRCh38_alldifficultregions	SATB1-AS1	ENSG00000228956	transcript	ENST00000683051.1	pseudogene	MODIFIER	intron_variant	.	.	.	.	.	.	.	.	.	.	.	.	.	.	.
3	18914076	Sniffles2.INS.D1AM2	N	<INS:101>	INS	INS	101	106.864	511.715	888	863	25	0.0282	novel	0.00113	0.00113	rare	0	0	0	0	0.00585	0.00116	0	0	0	0	0.00595	1	1	1	1	1	1	1	1	1	1	0.000563	0.997	0	0	0.557	5.12e-05	0.000102	0.39	confident	GRCh38_SimpleRepeat_homopolymer_4to6_slop5;GRCh38_notinalldifficultregions	SATB1-AS1	ENSG00000228956	transcript	ENST00000683051.1	pseudogene	MODIFIER	intron_variant	.	.	.	.	.	.	.	.	.	.	.	.	.	.	.
3	18944138	Sniffles2.INS.D1BM2	N	<INS:55>	INS	INS	55	61.903	250.957	888	854	34	0.0383	known	0.0186	0.0186	low_frequency	0.0664	0.00347	0	0	0	0.0199	0.0724	0.00352	0	0	0	0.275	1	1	1	1	0.326	1	1	1	1	0.0175	0.986	0.774	0.774	0.803	0.00132	0.00158	0.748	confident	GRCh38_notinalldifficultregions	SATB1-AS1-RNU6-138P	ENSG00000228956-ENSG00000251761	intergenic_region	ENSG00000228956-ENSG00000251761	.	MODIFIER	intergenic_region	.	.	.	.	.	.	.	.	.	.	.	.	.	.	.
3	18948228	Sniffles2.INS.D1CM2	N	<INS:141>	INS	INS	141	130.773	456.411	888	854	34	0.0383	known	0.00338	0.00338	rare	0.0124	0	0	0	0	0.00351	0.0128	0	0	0	0	1	1	1	1	1	1	1	1	1	1	0	0.993	0	0	0.179	0.000171	0.000398	0.363	difficult	GRCh38_gclt25orgt65_slop50;GRCh38_SimpleRepeat_homopolymer_4to6_slop5;GRCh38_alldifficultregions	SATB1-AS1-RNU6-138P	ENSG00000228956-ENSG00000251761	intergenic_region	ENSG00000228956-ENSG00000251761	.	MODIFIER	intergenic_region	.	.	.	.	.	.	.	.	.	.	.	.	.	.	.
3	18954414	Sniffles2.INS.D1EM2	N	<INS:310>	INS	INS	310	91.583	128.607	888	867	21	0.0236	known	0.0873	0.0873	common	0.0332	0.0694	0.0327	0.201	0.123	0.0882	0.0346	0.0709	0.0333	0.199	0.124	0.227	0.507	0.156	0.81	0.722	0.236	0.515	0.158	0.804	0.724	0.0861	0.97	0.88	0.88	0.893	0.165	0.168	0.956	confident	GRCh38_SimpleRepeat_homopolymer_4to6_slop5;GRCh38_notinalldifficultregions	RNU6-138P;SATB1-AS1-RNU6-138P	ENSG00000251761;ENSG00000228956-ENSG00000251761	transcript;intergenic_region	ENST00000515952.1;ENSG00000228956-ENSG00000251761	snRNA;.	MODIFIER;MODIFIER	downstream_gene_variant;intergenic_region	.	.	.	.	.	.	.	.	.	.	.	.	.	.	.
3	18956095	Sniffles2.INS.D1DM2	N	<INS:115>	INS	INS	115	75.618	266.041	888	868	20	0.0225	known	0.0428	0.0428	low_frequency	0.143	0.0208	0.00298	0	0	0.0432	0.144	0.0216	0.00298	0	0	0.795	1	1	1	1	0.795	1	1	1	1	0.0377	0.94	0.569	0.569	0.688	0.00584	0.00821	0.641	confident	GRCh38_notinalldifficultregions	RNU6-138P;RNU6-138P-KCNH8	ENSG00000251761;ENSG00000251761-ENSG00000183960	transcript;intergenic_region	ENST00000515952.1;ENSG00000251761-ENSG00000183960	snRNA;.	MODIFIER;MODIFIER	upstream_gene_variant;intergenic_region	.	.	.	.	.	.	.	.	.	.	.	.	.	.	.
3	18964732	Sniffles2.DEL.D21M2	N	<DEL:-56>	DEL	DEL	-56	104.951	303.049	888	860	28	0.0315	novel	0.0214	0.0214	low_frequency	0.0643	0.0174	0	0.0061	0	0.0215	0.0647	0.018	0	0.00625	0	0.25	1	1	1	1	0.239	1	1	1	1	0.0141	0.962	0.361	0.361	0.597	0.00186	0.00361	0.502	confident	GRCh38_notinalldifficultregions	RNU6-138P-KCNH8	ENSG00000251761-ENSG00000183960	intergenic_region	ENSG00000251761-ENSG00000183960	.	MODIFIER	intergenic_region	.	.	.	.	.	.	.	.	.	.	.	.	.	.	.
3	18993947	Sniffles2.INS.D1FM2	N	<INS:330>	INS	INS	330	90.256	84.362	888	886	2	0.00225	novel	0.8	0.2	common	0.556	0.861	0.988	0.869	0.839	0.801	0.559	0.861	0.988	0.869	0.839	0.0909	0.478	1	0.16	0.575	0.0898	0.478	1	0.16	0.575	0.818	0.869	0.895	0.7	0.754	0.844	0.837	0.919	confident	GRCh38_SimpleRepeat_homopolymer_4to6_slop5;GRCh38_notinalldifficultregions	RNU6-138P-KCNH8	ENSG00000251761-ENSG00000183960	intergenic_region	ENSG00000251761-ENSG00000183960	.	MODIFIER	intergenic_region	.	.	.	.	.	.	.	.	.	.	.	.	.	.	.
3	19007319	Sniffles2.INS.D2CM2	N	<INS:306>	INS	INS	306	130.103	320.153	888	868	20	0.0225	known	0.00732	0.00732	low_frequency	0.0249	0.00347	0	0	0	0.00749	0.0255	0.0035	0	0	0	0.131	1	1	1	1	0.134	1	1	1	1	0.00169	0.986	0.0833	0.0833	0.335	0.000339	0.00105	0.295	confident	GRCh38_notinalldifficultregions	RNU6-138P-KCNH8	ENSG00000251761-ENSG00000183960	intergenic_region	ENSG00000251761-ENSG00000183960	.	MODIFIER	intergenic_region	.	.	.	.	.	.	.	.	.	.	.	.	.	.	.
3	19062517	Sniffles2.INS.D2DM2	N	<INS:83>	INS	INS	83	59.72	198.938	888	864	24	0.027	novel	0.0434	0.0434	low_frequency	0.124	0.00347	0.00893	0	0.038	0.0446	0.13	0.00352	0.00915	0	0.0387	0.069	1	1	1	0.0173	0.0782	1	1	1	0.0179	0.0349	0.932	0.456	0.456	0.464	0.00243	0.00953	0.243	confident	GRCh38_notinalldifficultregions	RNU6-138P-KCNH8	ENSG00000251761-ENSG00000183960	intergenic_region	ENSG00000251761-ENSG00000183960	.	MODIFIER	intergenic_region	.	.	.	.	.	.	.	.	.	.	.	.	.	.	.
3	19126347	Sniffles2.INS.D3AM2	N	<INS:201>	INS	INS	201	139.473	418.83	888	868	20	0.0225	novel	0.00225	0.00225	rare	0.0083	0	0	0	0	0.0023	0.00862	0	0	0	0	1	1	1	1	1	1	1	1	1	1	0.00338	0.993	0.5	0.5	0.514	0.000163	0.000271	0.454	confident	GRCh38_notinalldifficultregions	RNU6-138P-KCNH8	ENSG00000251761-ENSG00000183960	intergenic_region	ENSG00000251761-ENSG00000183960	.	MODIFIER	intergenic_region	.	.	.	.	.	.	.	.	.	.	.	.	.	.	.
3	19131447	Sniffles2.DEL.D3EM2	N	<DEL:-93>	DEL	DEL	-93	129.987	216.64	888	866	22	0.0248	novel	0.0794	0.0794	common	0.245	0.0451	0.00595	0	0.0234	0.0802	0.25	0.0461	0.00606	0	0.0208	0.117	1	0.00298	1	1	0.161	1	0.00304	1	1	0.0557	0.882	0.364	0.364	0.461	0.004	0.00998	0.356	confident	GRCh38_gclt25orgt65_slop50;GRCh38_AllHomopolymers_gt6bp_imperfectgt10bp_slop5;GRCh38_AllTandemRepeatsandHomopolymers_slop5;GRCh38_SimpleRepeat_homopolymer_gt11_slop5;GRCh38_SimpleRepeat_homopolymer_gt20_slop5;GRCh38_SimpleRepeat_imperfecthomopolgt20_slop5;GRCh38_SimpleRepeat_imperfecthomopolgt10_slop5;GRCh38_lowmappabilityall;GRCh38_nonunique_l100_m2_e1;GRCh38_nonunique_l250_m0_e0;GRCh38_alllowmapandsegdupregions;GRCh38_alldifficultregions;GRCh38_notinalldifficultregions	RNU6-138P-KCNH8	ENSG00000251761-ENSG00000183960	intergenic_region	ENSG00000251761-ENSG00000183960	.	MODIFIER	intergenic_region	.	.	.	.	.	.	.	.	.	.	.	.	.	.	.
3	19146228	Sniffles2.INS.D3CM2	N	<INS:325>	INS	INS	325	130.865	97.597	888	863	25	0.0282	known	0.00901	0.00901	low_frequency	0.0311	0.00347	0	0	0	0.00927	0.0326	0.00355	0	0	0	0.201	1	1	1	1	0.21	1	1	1	1	0.00282	0.98	0.0667	0.0667	0.307	0.000317	0.000672	0.351	confident	GRCh38_notinalldifficultregions	KCNH8;RNU6-138P-KCNH8	ENSG00000183960;ENSG00000251761-ENSG00000183960	transcript;intergenic_region	ENST00000328405.7;ENSG00000251761-ENSG00000183960	protein_coding;.	MODIFIER;MODIFIER	upstream_gene_variant;intergenic_region	.	.	.	.	.	.	.	.	.	.	.	.	Promoter	.	.
3	19194246	Sniffles2.INS.D48M2	N	<INS:110>	INS	INS	110	110.732	369.681	888	861	27	0.0304	known	0.00394	0.00394	rare	0	0	0	0.00305	0.0175	0.00406	0	0	0	0.00314	0.0182	1	1	1	1	1	1	1	1	1	1	0.00225	0.994	0.429	0.429	0.496	0.00241	0.00295	0.635	confident	GRCh38_SimpleRepeat_homopolymer_4to6_slop5;GRCh38_notinalldifficultregions	KCNH8	ENSG00000183960	transcript	ENST00000328405.7	protein_coding	MODIFIER	intron_variant	KCNH8	ENSG00000183960	transcript	ENST00000328405.7	protein_coding	MODIFIER	intron_variant	.	.	.	.	.	.	.	.
3	19200066	Sniffles2.INS.D49M2	N	<INS:173>	INS	INS	173	185.791	388.519	888	862	26	0.0293	novel	0.00113	0.00113	rare	0.00208	0.00347	0	0	0	0.00116	0.00215	0.00347	0	0	0	1	1	1	1	1	1	1	1	1	1	0	0.998	0	0	0.118	5.02e-05	9.24e-05	0.424	difficult	GRCh38_AllTandemRepeats_51to200bp_slop5;GRCh38_AllTandemRepeatsandHomopolymers_slop5;GRCh38_allTandemRepeats;GRCh38_SimpleRepeat_homopolymer_4to6_slop5;GRCh38_alldifficultregions	KCNH8	ENSG00000183960	transcript	ENST00000328405.7	protein_coding	MODIFIER	intron_variant	KCNH8	ENSG00000183960	transcript	ENST00000328405.7	protein_coding	MODIFIER	intron_variant	.	.	.	.	.	.	.	.
3	19206224	Sniffles2.INS.D4AM2	N	<INS:70>	INS	INS	70	83.116	141.353	888	863	25	0.0282	novel	0.113	0.113	common	0.382	0.0486	0.00298	0.00305	0	0.115	0.391	0.0493	0.00301	0.00316	0	0.176	1	1	1	1	0.41	1	1	1	1	0.0974	0.861	0.481	0.481	0.57	0.00767	0.0111	0.54	difficult	GRCh38_gclt25orgt65_slop50;GRCh38_AllTandemRepeats_51to200bp_slop5;GRCh38_AllTandemRepeatsandHomopolymers_slop5;GRCh38_SimpleRepeat_diTR_11to50_slop5;GRCh38_AllTandemRepeats_gt100bp_slop5;GRCh38_allTandemRepeats;GRCh38_alldifficultregions	KCNH8	ENSG00000183960	transcript	ENST00000328405.7	protein_coding	MODIFIER	intron_variant	KCNH8	ENSG00000183960	transcript	ENST00000328405.7	protein_coding	MODIFIER	intron_variant	.	.	.	.	.	.	.	.
3	19247251	Sniffles2.INV.D54M2	N	<INV:131>	INV	OTHER	131	93.009	324.851	888	864	24	0.027	novel	0.00169	0.00169	rare	0.00622	0	0	0	0	0.00174	0.00644	0	0	0	0	1	1	1	1	1	1	1	1	1	1	0	0.997	0	0	0.16	5.12e-06	0.000118	0.134	confident	GRCh38_SimpleRepeat_homopolymer_4to6_slop5;GRCh38_notinalldifficultregions	KCNH8	ENSG00000183960	gene_variant	ENSG00000183960	.	MODIFIER	intragenic_variant	.	.	.	.	.	.	.	.	.	.	.	.	.	.	.
3	19274892	Sniffles2.INS.D4CM2	N	<INS:52>	INS	INS	52	88.785	302.054	888	859	29	0.0327	novel	0.00338	0.00338	rare	0.0124	0	0	0	0	0.00349	0.013	0	0	0	0	1	1	1	1	1	1	1	1	1	1	0.00169	0.99	0	0	0.457	0.000134	0.000265	0.409	difficult	GRCh38_AllHomopolymers_gt6bp_imperfectgt10bp_slop5;GRCh38_AllTandemRepeatsandHomopolymers_slop5;GRCh38_SimpleRepeat_homopolymer_4to6_slop5;GRCh38_SimpleRepeat_imperfecthomopolgt20_slop5;GRCh38_SimpleRepeat_imperfecthomopolgt10_slop5;GRCh38_alldifficultregions	KCNH8	ENSG00000183960	transcript	ENST00000328405.7	protein_coding	MODIFIER	intron_variant	KCNH8	ENSG00000183960	transcript	ENST00000328405.7	protein_coding	MODIFIER	intron_variant	.	.	.	.	.	.	.	.
3	19275295	Sniffles2.DEL.D51M2	N	<DEL:-2673>	DEL	DEL	-2673	0	0	888	859	29	0.0327	known	0.00113	0.00113	rare	0.00415	0	0	0	0	0.00116	0.00435	0	0	0	0	1	1	1	1	1	1	1	1	1	1	0.00169	0.997	0.5	0.5	0.558	6.97e-05	0.00012	0.534	confident	GRCh38_AllHomopolymers_gt6bp_imperfectgt10bp_slop5;GRCh38_AllTandemRepeatsandHomopolymers_slop5;GRCh38_SimpleRepeat_diTR_11to50_slop5;GRCh38_allTandemRepeats;GRCh38_SimpleRepeat_homopolymer_7to11_slop5;GRCh38_SimpleRepeat_homopolymer_4to6_slop5;GRCh38_AllTandemRepeats_lt51bp_slop5;GRCh38_SimpleRepeat_imperfecthomopolgt10_slop5;GRCh38_alldifficultregions;GRCh38_notinalldifficultregions	KCNH8	ENSG00000183960	transcript	ENST00000328405.7	protein_coding	MODIFIER	intron_variant	KCNH8	ENSG00000183960	transcript	ENST00000328405.7	protein_coding	MODIFIER	intron_variant	.	.	.	.	.	Enhancer	.	.
3	19326518	Sniffles2.INS.D5AM2	N	<INS:77>	INS	INS	77	181.146	344.195	888	862	26	0.0293	novel	0.00225	0.00225	rare	0	0	0.00595	0	0.00585	0.00232	0	0	0.0061	0	0.00602	1	1	0.00298	1	1	1	1	0.00306	1	1	0	0.997	0	0	0.114	6.04e-05	0.000235	0.254	confident	GRCh38_SimpleRepeat_homopolymer_4to6_slop5;GRCh38_notinalldifficultregions	KCNH8	ENSG00000183960	transcript	ENST00000328405.7	protein_coding	MODIFIER	intron_variant	KCNH8	ENSG00000183960	transcript	ENST00000328405.7	protein_coding	MODIFIER	intron_variant	.	.	.	.	.	.	.	.
3	19432409	Sniffles2.INS.D67M2	N	<INS:177>	INS	INS	177	109.363	525.25	888	868	20	0.0225	known	0.00338	0.00338	rare	0.0104	0	0	0	0.00292	0.00346	0.0107	0	0	0	0.00299	0.0207	1	1	1	1	0.0214	1	1	1	1	0.00169	0.994	0.2	0.2	0.639	0.000243	0.000347	0.505	confident	GRCh38_SimpleRepeat_homopolymer_4to6_slop5;GRCh38_notinalldifficultregions	KCNH8;ENSG00000287069	ENSG00000183960;ENSG00000287069	transcript;transcript	ENST00000328405.7;ENST00000670571.1	protein_coding;pseudogene	MODIFIER;MODIFIER	intron_variant;intron_variant	KCNH8	ENSG00000183960	transcript	ENST00000328405.7	protein_coding	MODIFIER	intron_variant	.	.	.	.	.	.	.	.
3	19597732	Sniffles2.INV.D87M2	N	<INV:108>	INV	OTHER	108	130.32	407.03	888	863	25	0.0282	novel	0.00169	0.00169	rare	0	0	0.00298	0	0.00585	0.00174	0	0	0.00307	0	0.00602	1	1	1	1	1	1	1	1	1	1	0	0.997	0	0	0.116	6.35e-05	0.00025	0.232	confident	GRCh38_SimpleRepeat_homopolymer_4to6_slop5;GRCh38_notinalldifficultregions	ENSG00000287069	ENSG00000287069	transcript	ENST00000670571.1	pseudogene	MODIFIER	intron_variant	.	.	.	.	.	.	.	.	.	.	.	.	.	.	.
3	19640474	Sniffles2.INS.D81M2	N	<INS:150>	INS	INS	150	122.141	385.34	888	875	13	0.0146	novel	0.00113	0.00113	rare	0.00208	0	0	0	0.00292	0.00114	0.00213	0	0	0	0.00299	1	1	1	1	1	1	1	1	1	1	0.000563	0.997	0	0	0.53	2.15e-05	0.000338	0.124	confident	GRCh38_SimpleRepeat_homopolymer_4to6_slop5;GRCh38_notinalldifficultregions	ENSG00000287069	ENSG00000287069	transcript	ENST00000670571.1	pseudogene	MODIFIER	intron_variant	.	.	.	.	.	.	.	.	.	.	.	.	.	.	.
3	19796651	Sniffles2.INS.D9DM2	N	<INS:314>	INS	INS	314	123.519	287.234	888	869	19	0.0214	known	0.0141	0.0141	low_frequency	0.0456	0.00694	0	0.00305	0	0.0144	0.0466	0.00699	0	0.00312	0	0.0767	1	1	1	1	0.0796	1	1	1	1	0.0101	0.983	0.522	0.522	0.624	0.00087	0.00136	0.616	confident	GRCh38_notinalldifficultregions	ENSG00000287069-EFHB	ENSG00000287069-ENSG00000163576	intergenic_region	ENSG00000287069-ENSG00000163576	.	MODIFIER	intergenic_region	.	.	.	.	.	.	.	.	.	.	.	.	.	.	.
3	19839525	Sniffles2.BND.DA7M2	N	<BND:DA7M2>	BND	OTHER	.	0	8	888	868	20	0.0225	not_compared	0.00169	0.00169	rare	0	0.00347	0	0.00305	0.00292	0.00173	0	0.0035	0	0.00316	0.00299	1	1	1	1	1	1	1	1	1	1	0.000563	0.995	0	0	0.283	0.00106	0.0015	0.561	difficult	GRCh38_AllHomopolymers_gt6bp_imperfectgt10bp_slop5;GRCh38_AllTandemRepeatsandHomopolymers_slop5;GRCh38_SimpleRepeat_homopolymer_7to11_slop5;GRCh38_alldifficultregions	FRMPD4	ENSG00000169933	transcript	ENST00000656302.1	protein_coding	HIGH	transcript_ablation	FRMPD4	ENSG00000169933	transcript	ENST00000656302.1	protein_coding	HIGH	transcript_ablation	.	.	.	.	.	.	.	.
3	19874330	Sniffles2.DEL.DA2M2	N	<DEL:-181>	DEL	DEL	-181	82.467	217.879	888	873	15	0.0169	novel	0.146	0.146	common	0.218	0.0972	0.101	0.0945	0.178	0.148	0.222	0.0993	0.102	0.0969	0.179	0.186	0.622	0.0684	1	0.191	0.257	0.626	0.071	1	0.193	0.139	0.961	0.886	0.886	0.934	0.115	0.115	0.981	difficult	GRCh38_AllTandemRepeatsandHomopolymers_slop5;GRCh38_AllTandemRepeats_gt100bp_slop5;GRCh38_allTandemRepeats;GRCh38_SimpleRepeat_homopolymer_4to6_slop5;GRCh38_AllTandemRepeats_201to10000bp_slop5;GRCh38_lowmappabilityall;GRCh38_nonunique_l100_m2_e1;GRCh38_alllowmapandsegdupregions;GRCh38_alldifficultregions	EFHB;ENSG00000287069-EFHB	ENSG00000163576;ENSG00000287069-ENSG00000163576	transcript;intergenic_region	ENST00000295824.14;ENSG00000287069-ENSG00000163576	protein_coding;.	MODIFIER;MODIFIER	downstream_gene_variant;intergenic_region	.	.	.	.	.	.	.	.	.	.	.	.	.	.	.
3	19914451	Sniffles2.INS.DABM2	N	<INS:124>	INS	INS	124	116.739	548.795	888	861	27	0.0304	novel	0.00113	0.00113	rare	0	0	0.00595	0	0	0.00116	0	0	0.00602	0	0	1	1	1	1	1	1	1	1	1	1	0	0.998	0	0	0.0604	7.17e-06	4.65e-05	0.142	confident	GRCh38_notinalldifficultregions	EFHB	ENSG00000163576	transcript	ENST00000295824.14	protein_coding	MODIFIER	intron_variant	EFHB	ENSG00000163576	transcript	ENST00000295824.14	protein_coding	MODIFIER	intron_variant	.	.	.	.	.	.	.	.
3	19953003	Sniffles2.INS.DAEM2	N	<INS:74>	INS	INS	74	123.197	340.595	888	856	32	0.036	known	0.0141	0.0141	low_frequency	0.0498	0.00347	0	0	0	0.0146	0.0524	0.00355	0	0	0	0.106	1	1	1	1	0.116	1	1	1	1	0.0118	0.976	0.478	0.478	0.626	0.00084	0.000983	0.644	confident	GRCh38_notinalldifficultregions	RAB5A;ENSG00000289138	ENSG00000144566;ENSG00000289138	transcript;transcript	ENST00000273047.9;ENST00000686250.1	protein_coding;pseudogene	MODIFIER;MODIFIER	intron_variant;non_coding_transcript_exon_variant	RAB5A	ENSG00000144566	transcript	ENST00000273047.9	protein_coding	MODIFIER	intron_variant	.	.	.	.	.	.	.	.
3	19957097	Sniffles2.INS.DAFM2	N	<INS:225>	INS	INS	225	96.814	255.835	888	858	30	0.0338	known	0.0276	0.0276	low_frequency	0.0954	0.0104	0	0	0	0.0274	0.0952	0.0108	0	0	0	0.000329	1	1	1	1	0.000212	1	1	1	1	0.0276	0.985	0.805	0.805	0.871	0.00211	0.00237	0.81	difficult	GRCh38_AllHomopolymers_gt6bp_imperfectgt10bp_slop5;GRCh38_AllTandemRepeatsandHomopolymers_slop5;GRCh38_SimpleRepeat_homopolymer_4to6_slop5;GRCh38_SimpleRepeat_imperfecthomopolgt10_slop5;GRCh38_alldifficultregions	ENSG00000289138;RAB5A	ENSG00000289138;ENSG00000144566	transcript;transcript	ENST00000686250.1;ENST00000273047.9	pseudogene;protein_coding	MODIFIER;MODIFIER	downstream_gene_variant;intron_variant	RAB5A	ENSG00000144566	transcript	ENST00000273047.9	protein_coding	MODIFIER	intron_variant	.	.	.	.	.	Enhancer	.	.
3	19969953	Sniffles2.DEL.DB8M2	N	<DEL:-100>	DEL	DEL	-100	40.487	195.289	888	878	10	0.0113	novel	0.536	0.464	common	0.552	0.628	0.244	0.765	0.5	0.542	0.556	0.633	0.25	0.765	0.512	0.363	0.285	0.677	0.666	0.221	0.513	0.368	0.835	0.666	0.353	0.511	0.843	0.827	0.851	0.826	0.77	0.77	0.918	difficult	GRCh38_AllTandemRepeatsandHomopolymers_slop5;GRCh38_AllTandemRepeats_gt100bp_slop5;GRCh38_allTandemRepeats;GRCh38_SimpleRepeat_homopolymer_4to6_slop5;GRCh38_AllTandemRepeats_201to10000bp_slop5;GRCh38_lowmappabilityall;GRCh38_nonunique_l100_m2_e1;GRCh38_alllowmapandsegdupregions;GRCh38_alldifficultregions	RAB5A	ENSG00000144566	transcript	ENST00000273047.9	protein_coding	MODIFIER	intron_variant	RAB5A	ENSG00000144566	transcript	ENST00000273047.9	protein_coding	MODIFIER	intron_variant	.	.	.	.	.	.	.	.
3	19970085	Sniffles2.INS.DB0M2	N	<INS:95>	INS	INS	95	90.572	346.369	888	862	26	0.0293	novel	0.00563	0.00563	low_frequency	0	0.00694	0.0149	0.00305	0.00585	0.0058	0	0.00709	0.0154	0.00311	0.00602	1	1	1	1	1	1	1	1	1	1	0.00338	0.983	0	0	0.391	0.0051	0.00902	0.479	difficult	GRCh38_AllTandemRepeatsandHomopolymers_slop5;GRCh38_AllTandemRepeats_gt100bp_slop5;GRCh38_allTandemRepeats;GRCh38_SimpleRepeat_homopolymer_4to6_slop5;GRCh38_AllTandemRepeats_201to10000bp_slop5;GRCh38_alldifficultregions	RAB5A	ENSG00000144566	transcript	ENST00000273047.9	protein_coding	MODIFIER	intron_variant	RAB5A	ENSG00000144566	transcript	ENST00000273047.9	protein_coding	MODIFIER	intron_variant	.	.	.	.	.	.	.	.
3	19972322	Sniffles2.INS.DB1M2	N	<INS:152>	INS	INS	152	111.6	423.65	888	858	30	0.0338	known	0.00338	0.00338	rare	0.0083	0.00694	0	0	0	0.0035	0.00866	0.00699	0	0	0	1	1	1	1	1	1	1	1	1	1	0.000563	0.992	0	0	0.296	0.00382	0.00459	0.643	confident	GRCh38_notinalldifficultregions	RAB5A	ENSG00000144566	transcript	ENST00000273047.9	protein_coding	MODIFIER	intron_variant	RAB5A	ENSG00000144566	transcript	ENST00000273047.9	protein_coding	MODIFIER	intron_variant	.	.	.	.	.	Enhancer	.	.
3	19997105	Sniffles2.INS.DC4M2	N	<INS:324>	INS	INS	324	84.188	198.968	888	866	22	0.0248	novel	0.0321	0.0321	low_frequency	0.00208	0.0521	0.00893	0.0823	0.0322	0.0329	0.00215	0.0528	0.0092	0.0833	0.0331	1	1	1	0.078	1	1	1	1	0.0804	1	0.0265	0.938	0.389	0.389	0.636	0.0684	0.0757	0.745	difficult	GRCh38_AllTandemRepeatsandHomopolymers_slop5;GRCh38_AllTandemRepeats_gt100bp_slop5;GRCh38_allTandemRepeats;GRCh38_SimpleRepeat_homopolymer_4to6_slop5;GRCh38_AllTandemRepeats_201to10000bp_slop5;GRCh38_alldifficultregions	RNU4-85P;PP2D1	ENSG00000201545;ENSG00000183977	transcript;transcript	ENST00000364675.1;ENST00000389050.5	snRNA;protein_coding	MODIFIER;MODIFIER	downstream_gene_variant;intron_variant	PP2D1	ENSG00000183977	transcript	ENST00000389050.5	protein_coding	MODIFIER	intron_variant	.	.	.	.	.	.	.	.
3	20018707	Sniffles2.INS.DCAM2	N	<INS:94>	INS	INS	94	80.33	109.156	888	883	5	0.00563	novel	0.53	0.47	common	0.583	0.448	0.378	0.616	0.594	0.531	0.581	0.448	0.382	0.616	0.594	1.68e-07	0.4	0.00497	0.00295	0.0581	9.16e-08	0.4	0.00474	0.00295	0.0795	0.553	0.7	0.687	0.674	0.704	0.609	0.583	0.813	difficult	GRCh38_gclt25orgt65_slop50;GRCh38_AllTandemRepeatsandHomopolymers_slop5;GRCh38_AllTandemRepeats_gt100bp_slop5;GRCh38_allTandemRepeats;GRCh38_AllTandemRepeats_201to10000bp_slop5;GRCh38_alldifficultregions	RPL39P18-KAT2B	ENSG00000229468-ENSG00000114166	intergenic_region	ENSG00000229468-ENSG00000114166	.	MODIFIER	intergenic_region	.	.	.	.	.	.	.	.	.	.	.	.	Open chromatin	.	.
3	20049029	Sniffles2.BND.DD9M2	N	<BND:DD9M2>	BND	OTHER	.	0	8.102	888	859	29	0.0327	not_compared	0.00225	0.00225	rare	0	0	0	0	0.0117	0.00233	0	0	0	0	0.0119	1	1	1	1	1	1	1	1	1	1	0.000563	0.994	0	0	0.32	3.59e-05	0.000303	0.125	confident	GRCh38_SimpleRepeat_homopolymer_4to6_slop5;GRCh38_notinalldifficultregions	KAT2B&LNC-LBCS	ENSG00000114166&ENSG00000228412	transcript	ENST00000263754.5	protein_coding	HIGH	gene_fusion&frameshift_variant	KAT2B&LNC-LBCS	ENSG00000114166&ENSG00000228412	transcript	ENST00000263754.5	protein_coding	HIGH	gene_fusion&frameshift_variant	.	.	.	.	.	.	.	.
3	20049029	Sniffles2.INS.DCDM2	N	<INS:6058>	INS	INS	6058	11.867	1.909	888	859	29	0.0327	known	0.0282	0.0282	low_frequency	0.00208	0.00347	0	0.0457	0.0965	0.0285	0.00218	0.00357	0	0.044	0.0982	1	1	1	7.86e-07	6.59e-12	1	1	1	3.1e-07	8.19e-12	0.0186	0.959	0.333	0.333	0.558	0.0274	0.0332	0.754	confident	GRCh38_SimpleRepeat_homopolymer_4to6_slop5;GRCh38_notinalldifficultregions	KAT2B	ENSG00000114166	transcript	ENST00000263754.5	protein_coding	MODIFIER	intron_variant	KAT2B	ENSG00000114166	transcript	ENST00000263754.5	protein_coding	MODIFIER	intron_variant	.	.	.	.	.	.	.	.
3	20062079	Sniffles2.INS.DCFM2	N	<INS:73>	INS	INS	73	82.35	136.373	888	885	3	0.00338	novel	0.363	0.363	common	0.33	0.295	0.601	0.29	0.304	0.364	0.331	0.297	0.601	0.291	0.304	0.147	0.228	8.14e-09	0.851	0.59	0.146	0.228	8.14e-09	0.851	0.59	0.37	0.727	0.651	0.651	0.684	0.283	0.28	0.821	difficult	GRCh38_gclt25orgt65_slop50;GRCh38_AllTandemRepeatsandHomopolymers_slop5;GRCh38_AllTandemRepeats_gt100bp_slop5;GRCh38_allTandemRepeats;GRCh38_AllTandemRepeats_201to10000bp_slop5;GRCh38_alldifficultregions	KAT2B	ENSG00000114166	transcript	ENST00000263754.5	protein_coding	MODIFIER	intron_variant	KAT2B	ENSG00000114166	transcript	ENST00000263754.5	protein_coding	MODIFIER	intron_variant	.	.	.	.	.	.	.	.
3	20062255	Sniffles2.DEL.DD4M2	N	<DEL:-50>	DEL	DEL	-50	70.504	385.123	888	870	18	0.0203	novel	0.00507	0.00507	low_frequency	0.0104	0	0	0	0.0117	0.00517	0.0106	0	0	0	0.0119	1	1	1	1	0.0176	1	1	1	1	0.0179	0.00394	0.988	0.25	0.25	0.587	0.00128	0.00419	0.316	difficult	GRCh38_gclt25orgt65_slop50;GRCh38_AllTandemRepeatsandHomopolymers_slop5;GRCh38_AllTandemRepeats_gt100bp_slop5;GRCh38_allTandemRepeats;GRCh38_SimpleRepeat_homopolymer_4to6_slop5;GRCh38_AllTandemRepeats_201to10000bp_slop5;GRCh38_alldifficultregions	KAT2B	ENSG00000114166	transcript	ENST00000263754.5	protein_coding	MODIFIER	intron_variant	KAT2B	ENSG00000114166	transcript	ENST00000263754.5	protein_coding	MODIFIER	intron_variant	.	.	.	.	.	.	.	.
3	20097857	Sniffles2.INS.DDFM2	N	<INS:50>	INS	INS	50	88.482	348.108	888	869	19	0.0214	novel	0.00225	0.00225	rare	0.00208	0	0	0	0.00877	0.0023	0.00214	0	0	0	0.00888	1	1	1	1	1	1	1	1	1	1	0.00113	0.993	0	0	0.541	1.43e-05	5.29e-05	0.161	difficult	GRCh38_AllHomopolymers_gt6bp_imperfectgt10bp_slop5;GRCh38_AllTandemRepeatsandHomopolymers_slop5;GRCh38_SimpleRepeat_homopolymer_7to11_slop5;GRCh38_SimpleRepeat_imperfecthomopolgt10_slop5;GRCh38_alldifficultregions	KAT2B	ENSG00000114166	transcript	ENST00000263754.5	protein_coding	MODIFIER	intron_variant	KAT2B	ENSG00000114166	transcript	ENST00000263754.5	protein_coding	MODIFIER	intron_variant	.	.	.	.	.	.	.	.
3	20142924	Sniffles2.INS.DE1M2	N	<INS:87>	INS	INS	87	83.045	219.413	888	875	13	0.0146	known	0.0214	0.0214	low_frequency	0.00415	0.0174	0	0.0427	0.0497	0.0217	0.0042	0.0177	0	0.0429	0.0512	1	1	1	1	1	1	1	1	1	1	0.0191	0.989	0.816	0.816	0.846	0.0578	0.0581	0.964	difficult	GRCh38_AllTandemRepeats_51to200bp_slop5;GRCh38_AllTandemRepeatsandHomopolymers_slop5;GRCh38_allTandemRepeats;GRCh38_alldifficultregions	KAT2B	ENSG00000114166	transcript	ENST00000263754.5	protein_coding	MODIFIER	intron_variant	KAT2B	ENSG00000114166	transcript	ENST00000263754.5	protein_coding	MODIFIER	intron_variant	.	.	.	.	.	Enhancer	.	.
3	20159415	Sniffles2.DEL.DE6M2	N	<DEL:-81>	DEL	DEL	-81	36.22	129.782	888	875	13	0.0146	novel	0.27	0.27	common	0.156	0.299	0.402	0.171	0.371	0.273	0.157	0.303	0.402	0.174	0.376	0.0235	1	1	0.578	0.417	0.023	1	1	0.581	0.512	0.266	0.963	0.934	0.934	0.957	0.185	0.184	0.983	difficult	GRCh38_AllTandemRepeats_51to200bp_slop5;GRCh38_AllTandemRepeatsandHomopolymers_slop5;GRCh38_AllTandemRepeats_gt100bp_slop5;GRCh38_allTandemRepeats;GRCh38_alldifficultregions	SGO1;KAT2B-SGO1	ENSG00000129810;ENSG00000114166-ENSG00000129810	transcript;intergenic_region	ENST00000263753.8;ENSG00000114166-ENSG00000129810	protein_coding;.	MODIFIER;MODIFIER	downstream_gene_variant;intergenic_region	.	.	.	.	.	.	.	.	.	.	.	.	Enhancer	.	.
3	20269925	Sniffles2.DEL.DF8M2	N	<DEL:-6315>	DEL	DEL	-6315	119.448	20.642	888	868	20	0.0225	known	0.0839	0.0839	common	0.027	0.0903	0.0684	0.149	0.111	0.0853	0.0279	0.0909	0.0706	0.151	0.112	1	0.605	1	1	1	1	0.605	1	1	1	0.0676	0.912	0.611	0.611	0.682	0.168	0.174	0.826	confident	GRCh38_AllHomopolymers_gt6bp_imperfectgt10bp_slop5;GRCh38_AllTandemRepeats_51to200bp_slop5;GRCh38_AllTandemRepeatsandHomopolymers_slop5;GRCh38_SimpleRepeat_diTR_11to50_slop5;GRCh38_AllTandemRepeats_gt100bp_slop5;GRCh38_allTandemRepeats;GRCh38_SimpleRepeat_homopolymer_7to11_slop5;GRCh38_SimpleRepeat_homopolymer_4to6_slop5;GRCh38_AllTandemRepeats_201to10000bp_slop5;GRCh38_SimpleRepeat_imperfecthomopolgt10_slop5;GRCh38_lowmappabilityall;GRCh38_nonunique_l100_m2_e1;GRCh38_alllowmapandsegdupregions;GRCh38_alldifficultregions;GRCh38_notinalldifficultregions	RNU6-822P;SGO1-AS1	ENSG00000199577;ENSG00000231304	transcript;transcript	ENST00000362707.1;ENST00000634618.1	snRNA;pseudogene	MODIFIER;MODIFIER	upstream_gene_variant;intron_variant	.	.	.	.	.	.	.	.	.	.	.	.	Open chromatin	.	.
3	20269965	Sniffles2.DEL.DF9M2	N	<DEL:-71>	DEL	DEL	-71	86.99	337.803	888	871	17	0.0191	known	0.00619	0.00619	low_frequency	0.00208	0.00347	0.00595	0.00915	0.0117	0.00632	0.00214	0.0035	0.00606	0.00938	0.0118	1	1	1	1	1	1	1	1	1	1	0.00507	0.977	0	0	0.457	0.00313	0.00945	0.333	difficult	GRCh38_AllTandemRepeatsandHomopolymers_slop5;GRCh38_AllTandemRepeats_gt100bp_slop5;GRCh38_allTandemRepeats;GRCh38_AllTandemRepeats_201to10000bp_slop5;GRCh38_alldifficultregions	RNU6-822P;SGO1-AS1	ENSG00000199577;ENSG00000231304	transcript;transcript	ENST00000362707.1;ENST00000634618.1	snRNA;pseudogene	MODIFIER;MODIFIER	upstream_gene_variant;intron_variant	.	.	.	.	.	.	.	.	.	.	.	.	.	.	.
3	20299305	Sniffles2.INS.E03M2	N	<INS:144>	INS	INS	144	141.022	472.334	888	861	27	0.0304	novel	0.00113	0.00113	rare	0	0	0.00595	0	0	0.00116	0	0	0.00602	0	0	1	1	1	1	1	1	1	1	1	1	0	0.998	0	0	0.117	2.05e-06	5.61e-05	0.26	confident	GRCh38_SimpleRepeat_homopolymer_4to6_slop5;GRCh38_notinalldifficultregions	SGO1-AS1	ENSG00000231304	transcript	ENST00000634618.1	pseudogene	MODIFIER	intron_variant	.	.	.	.	.	.	.	.	.	.	.	.	.	.	.
3	20301215	Sniffles2.INS.E05M2	N	<INS:8873>	INS	INS	8873	348.622	16.938	888	842	46	0.0518	novel	0.00451	0.00451	rare	0.00415	0	0.00595	0.0122	0	0.00475	0.00446	0	0.00617	0.0127	0	0.00208	1	0.00298	2.82e-05	1	0.00224	1	0.0031	3.08e-05	1	0.00169	0.993	0	0	0.567	4.81e-05	0.000733	0.145	difficult	GRCh38_SimpleRepeat_homopolymer_4to6_slop5;GRCh38_lowmappabilityall;GRCh38_nonunique_l100_m2_e1;GRCh38_alllowmapandsegdupregions;GRCh38_alldifficultregions	SGO1-AS1	ENSG00000231304	transcript	ENST00000634618.1	pseudogene	MODIFIER	intron_variant	.	.	.	.	.	.	.	.	.	.	.	.	.	.	.
3	20301215	Sniffles2.INS.E07M2	N	<INS:7077>	INS	INS	7077	607.243	23.388	888	842	46	0.0518	novel	0.00338	0.00338	rare	0	0	0.0119	0.0061	0	0.00356	0	0	0.0124	0.00637	0	1	1	2.69e-05	0.00306	1	1	1	2.89e-05	0.0032	1	0.00113	0.994	0	0	0.44	8.4e-05	0.000698	0.171	difficult	GRCh38_SimpleRepeat_homopolymer_4to6_slop5;GRCh38_lowmappabilityall;GRCh38_nonunique_l100_m2_e1;GRCh38_alllowmapandsegdupregions;GRCh38_alldifficultregions	SGO1-AS1	ENSG00000231304	transcript	ENST00000634618.1	pseudogene	MODIFIER	intron_variant	.	.	.	.	.	.	.	.	.	.	.	.	.	.	.
3	20301216	Sniffles2.INS.E04M2	N	<INS:4463>	INS	INS	4463	31.782	12.699	888	874	14	0.0158	known	0.892	0.108	common	0.923	0.851	0.851	0.939	0.877	0.891	0.921	0.851	0.848	0.938	0.879	8.26e-12	1.15e-16	2.24e-19	1.43e-08	1.37e-16	1.18e-11	1.15e-16	3.34e-19	1.56e-08	3.29e-17	0.904	0.789	0.846	0.214	0.545	0.934	0.923	0.656	difficult	GRCh38_SimpleRepeat_homopolymer_4to6_slop5;GRCh38_lowmappabilityall;GRCh38_nonunique_l100_m2_e1;GRCh38_alllowmapandsegdupregions;GRCh38_alldifficultregions	SGO1-AS1	ENSG00000231304	transcript	ENST00000634618.1	pseudogene	MODIFIER	intron_variant	.	.	.	.	.	.	.	.	.	.	.	.	.	.	.
3	20301254	Sniffles2.INS.E08M2	N	<INS:747>	INS	INS	747	242.437	127.862	888	844	44	0.0495	novel	0.00676	0.00676	low_frequency	0.00415	0.0139	0.00595	0.0061	0.00585	0.00711	0.00446	0.0142	0.00614	0.00637	0.00629	1	1	1	1	1	1	1	1	1	1	0.00225	0.982	0	0	0.321	0.0042	0.00839	0.56	difficult	GRCh38_SimpleRepeat_homopolymer_4to6_slop5;GRCh38_lowmappabilityall;GRCh38_nonunique_l100_m2_e1;GRCh38_alllowmapandsegdupregions;GRCh38_alldifficultregions	SGO1-AS1	ENSG00000231304	transcript	ENST00000634618.1	pseudogene	MODIFIER	intron_variant	.	.	.	.	.	.	.	.	.	.	.	.	.	.	.
3	20301488	Sniffles2.BND.E14M2	N	<BND:E14M2>	BND	OTHER	.	0	39.675	888	859	29	0.0327	not_compared	0.0135	0.0135	low_frequency	0.0124	0.0139	0.00595	0.0152	0.0205	0.0134	0.011	0.0143	0.00606	0.0154	0.0213	1	1	1	1	1	1	1	1	1	1	0.00507	0.965	0.0417	0.0417	0.347	0.00771	0.0135	0.482	confident	GRCh38_notinalldifficultregions	SGO1-AS1	ENSG00000231304	transcript	ENST00000634618.1	pseudogene	HIGH	transcript_ablation	.	.	.	.	.	.	.	.	.	.	.	.	.	.	.
3	20301488	Sniffles2.BND.E15M2	N	<BND:E15M2>	BND	OTHER	.	0	7.875	888	845	43	0.0484	not_compared	0.00507	0.00507	low_frequency	0.0083	0.00347	0.00298	0.00305	0.00585	0.00532	0.00889	0.00355	0.00307	0.00318	0.00629	1	1	1	1	1	1	1	1	1	1	0.00169	0.986	0	0	0.346	0.000134	0.00282	0.276	confident	GRCh38_notinalldifficultregions	SGO1-AS1&SLC14A1;ENSG00000288545&SGO1-AS1	ENSG00000231304&ENSG00000141469;ENSG00000288545&ENSG00000231304	transcript;transcript	ENST00000634618.1;ENST00000634618.1	pseudogene;pseudogene	HIGH;HIGH	gene_fusion&frameshift_variant;bidirectional_gene_fusion	.	.	.	.	.	.	.	.	.	.	.	.	.	.	.
3	20301488	Sniffles2.BND.E16M2	N	<BND:E16M2>	BND	OTHER	.	0	79.422	888	848	40	0.045	not_compared	0.00282	0.00282	rare	0.00208	0.00694	0.00595	0	0	0.00295	0.00222	0.00709	0.0061	0	0	1	1	1	1	1	1	1	1	1	1	0	0.994	0	0	0.205	0.000254	0.000665	0.276	confident	GRCh38_notinalldifficultregions	ENSG00000250697&SGO1-AS1	ENSG00000250697&ENSG00000231304	transcript	ENST00000634618.1	pseudogene	HIGH	gene_fusion&frameshift_variant	.	.	.	.	.	.	.	.	.	.	.	.	.	.	.
3	20301488	Sniffles2.BND.E17M2	N	<BND:E17M2>	BND	OTHER	.	0	4.311	888	845	43	0.0484	not_compared	0.00169	0.00169	rare	0	0	0.00298	0.0061	0	0.00178	0	0	0.00309	0.00633	0	1	1	1	1	1	1	1	1	1	1	0.000563	0.995	0	0	0.503	0.00106	0.00194	0.546	confident	GRCh38_notinalldifficultregions	SGO1-AS1	ENSG00000231304	transcript	ENST00000634618.1	pseudogene	HIGH	transcript_ablation	.	.	.	.	.	.	.	.	.	.	.	.	.	.	.
3	20332831	Sniffles2.DEL.E0DM2	N	<DEL:-2658>	DEL	DEL	-2658	1.323	1.764	888	870	18	0.0203	known	0.00507	0.00507	low_frequency	0.0187	0	0	0	0	0.00517	0.0193	0	0	0	0	0.0732	1	1	1	1	0.0757	1	1	1	1	0.0045	0.997	0.75	0.75	0.564	0.000247	0.000682	0.363	confident	GRCh38_gclt25orgt65_slop50;GRCh38_AllHomopolymers_gt6bp_imperfectgt10bp_slop5;GRCh38_AllTandemRepeatsandHomopolymers_slop5;GRCh38_SimpleRepeat_homopolymer_7to11_slop5;GRCh38_SimpleRepeat_homopolymer_4to6_slop5;GRCh38_alldifficultregions;GRCh38_notinalldifficultregions	SGO1-AS1	ENSG00000231304	transcript	ENST00000634618.1	pseudogene	MODIFIER	intron_variant	.	.	.	.	.	.	.	.	.	.	.	.	.	.	.
3	20349618	Sniffles2.INS.E0AM2	N	<INS:55>	INS	INS	55	102.905	454.05	888	855	33	0.0372	novel	0.00169	0.00169	rare	0.00622	0	0	0	0	0.00175	0.00661	0	0	0	0	1	1	1	1	1	1	1	1	1	1	0.00113	0.999	0.667	0.667	0.839	3.99e-05	6.21e-05	0.572	confident	GRCh38_notinalldifficultregions	SGO1-AS1	ENSG00000231304	transcript	ENST00000634618.1	pseudogene	MODIFIER	intron_variant	.	.	.	.	.	.	.	.	.	.	.	.	.	.	.
3	20368985	Sniffles2.INS.E0CM2	N	<INS:240>	INS	INS	240	189.461	314.09	888	862	26	0.0293	known	0.00451	0.00451	rare	0.0145	0	0.00298	0	0	0.00464	0.0153	0	0.00298	0	0	1	1	1	1	1	1	1	1	1	1	0.00394	0.992	0.5	0.5	0.568	0.000204	0.00045	0.476	difficult	GRCh38_gclt25orgt65_slop50;GRCh38_SimpleRepeat_homopolymer_4to6_slop5;GRCh38_lowmappabilityall;GRCh38_nonunique_l100_m2_e1;GRCh38_alllowmapandsegdupregions;GRCh38_alldifficultregions	SGO1-AS1	ENSG00000231304	transcript	ENST00000634618.1	pseudogene	MODIFIER	intron_variant	.	.	.	.	.	.	.	.	.	.	.	.	.	.	.
3	20441235	Sniffles2.INS.E1DM2	N	<INS:98>	INS	INS	98	89.808	290.044	888	859	29	0.0327	known	0.00113	0.00113	rare	0.00415	0	0	0	0	0.00116	0.00439	0	0	0	0	1	1	1	1	1	1	1	1	1	1	0.00169	0.999	1	1	0.88	3.38e-05	3.94e-05	0.759	confident	GRCh38_SimpleRepeat_homopolymer_4to6_slop5;GRCh38_notinalldifficultregions	SGO1-AS1	ENSG00000231304	transcript	ENST00000634618.1	pseudogene	MODIFIER	intron_variant	.	.	.	.	.	.	.	.	.	.	.	.	.	.	.
3	20442914	Sniffles2.INS.E1CM2	N	<INS:88>	INS	INS	88	32.782	51.951	888	887	1	0.00113	novel	0.99	0.01	low_frequency	0.99	0.99	0.988	0.991	0.991	0.99	0.99	0.99	0.988	0.991	0.991	1	1	1	1	1	1	1	1	1	1	0.997	0.974	0.974	0	0.345	0.998	0.996	0.511	confident	GRCh38_notinalldifficultregions	SGO1-AS1	ENSG00000231304	transcript	ENST00000634618.1	pseudogene	MODIFIER	intron_variant	.	.	.	.	.	.	.	.	.	.	.	.	.	.	.
3	20451300	Sniffles2.DEL.E21M2	N	<DEL:-67>	DEL	DEL	-67	65.547	299.64	888	870	18	0.0203	known	0.168	0.168	common	0.212	0.125	0.188	0.0427	0.246	0.172	0.215	0.128	0.194	0.0435	0.248	0.00678	1	0.802	1	0.301	0.0111	1	0.802	1	0.304	0.162	0.934	0.854	0.854	0.83	0.0478	0.0504	0.847	confident	GRCh38_SimpleRepeat_homopolymer_4to6_slop5;GRCh38_notinalldifficultregions	SGO1-AS1	ENSG00000231304	transcript	ENST00000634618.1	pseudogene	MODIFIER	intron_variant	.	.	.	.	.	.	.	.	.	.	.	.	Open chromatin	.	.
3	20542986	Sniffles2.INS.E2BM2	N	<INS:200>	INS	INS	200	163.955	403.36	888	865	23	0.0259	known	0.00451	0.00451	rare	0.0166	0	0	0	0	0.00462	0.0172	0	0	0	0	1	1	1	1	1	1	1	1	1	1	0.00394	0.999	0.875	0.875	0.914	0.000291	0.000318	0.866	confident	GRCh38_SimpleRepeat_homopolymer_4to6_slop5;GRCh38_notinalldifficultregions	SGO1-AS1	ENSG00000231304	transcript	ENST00000634618.1	pseudogene	MODIFIER	intron_variant	.	.	.	.	.	.	.	.	.	.	.	.	.	.	.
3	20612380	Sniffles2.DEL.E38M2	N	<DEL:-73>	DEL	DEL	-73	163.226	198.009	888	866	22	0.0248	novel	0.0332	0.0332	low_frequency	0.0228	0.00694	0.0566	0.0122	0.0672	0.0341	0.0236	0.00709	0.0576	0.0124	0.0697	0.11	1	1	1	0.547	0.114	1	1	1	0.561	0.0304	0.988	0.86	0.86	0.826	0.00911	0.00954	0.886	confident	GRCh38_SimpleRepeat_homopolymer_4to6_slop5;GRCh38_notinalldifficultregions	SGO1-AS1	ENSG00000231304	transcript	ENST00000634618.1	pseudogene	MODIFIER	intron_variant	.	.	.	.	.	.	.	.	.	.	.	.	.	.	.
3	20659928	Sniffles2.INS.E36M2	N	<INS:62>	INS	INS	62	154.056	331.834	888	862	26	0.0293	novel	0.00113	0.00113	rare	0.00415	0	0	0	0	0.00116	0.00433	0	0	0	0	1	1	1	1	1	1	1	1	1	1	0	0.998	0	0	0.0315	1.74e-05	9.74e-05	0.228	difficult	GRCh38_gclt25orgt65_slop50;GRCh38_AllTandemRepeatsandHomopolymers_slop5;GRCh38_SimpleRepeat_diTR_11to50_slop5;GRCh38_AllTandemRepeats_gt100bp_slop5;GRCh38_allTandemRepeats;GRCh38_AllTandemRepeats_201to10000bp_slop5;GRCh38_alldifficultregions	SGO1-AS1	ENSG00000231304	transcript	ENST00000634618.1	pseudogene	MODIFIER	intron_variant	.	.	.	.	.	.	.	.	.	.	.	.	.	.	.
3	20707412	Sniffles2.BND.E49M2	N	<BND:E49M2>	BND	OTHER	.	0	11.649	888	854	34	0.0383	not_compared	0.0152	0.0152	low_frequency	0.0249	0.00347	0.00595	0.0122	0.0234	0.0158	0.026	0.00362	0.0061	0.0126	0.0247	1	1	1	1	1	1	1	1	1	1	0.013	0.953	0.111	0.111	0.628	0.00738	0.0168	0.482	confident	GRCh38_notinalldifficultregions	SGO1-AS1	ENSG00000231304	transcript	ENST00000634618.1	pseudogene	HIGH	transcript_ablation	.	.	.	.	.	.	.	.	.	.	.	.	.	.	.
3	20707413	Sniffles2.BND.E4AM2	N	<BND:E4AM2>	BND	OTHER	.	0	3.384	888	854	34	0.0383	not_compared	0.00507	0.00507	low_frequency	0.0104	0	0	0.00915	0.00292	0.00527	0.0108	0	0	0.00943	0.00309	1	1	1	1	1	1	1	1	1	1	0.0045	0.981	0	0	0.588	0.00821	0.00897	0.663	confident	GRCh38_SimpleRepeat_homopolymer_4to6_slop5;GRCh38_notinalldifficultregions	SGO1-AS1	ENSG00000231304	transcript	ENST00000634618.1	pseudogene	HIGH	transcript_ablation	.	.	.	.	.	.	.	.	.	.	.	.	.	.	.
3	20833640	Sniffles2.DEL.E55M2	N	<DEL:-1497>	DEL	DEL	-1497	293.871	157.617	888	866	22	0.0248	known	0.00113	0.00113	rare	0	0	0.00595	0	0	0.00116	0	0	0.00614	0	0	1	1	1	1	1	1	1	1	1	1	0	0.998	0	0	0.0851	0	8.49e-05	0.0759	confident	GRCh38_AllHomopolymers_gt6bp_imperfectgt10bp_slop5;GRCh38_AllTandemRepeatsandHomopolymers_slop5;GRCh38_SimpleRepeat_homopolymer_gt11_slop5;GRCh38_SimpleRepeat_diTR_11to50_slop5;GRCh38_allTandemRepeats;GRCh38_SimpleRepeat_homopolymer_7to11_slop5;GRCh38_SimpleRepeat_homopolymer_4to6_slop5;GRCh38_AllTandemRepeats_lt51bp_slop5;GRCh38_SimpleRepeat_imperfecthomopolgt10_slop5;GRCh38_alldifficultregions;GRCh38_notinalldifficultregions	SGO1-AS1	ENSG00000231304	transcript	ENST00000634618.1	pseudogene	MODIFIER	intron_variant	.	.	.	.	.	.	.	.	.	.	.	.	.	.	.
3	20855682	Sniffles2.DEL.E58M2	N	<DEL:-55>	DEL	DEL	-55	57.255	361.398	888	876	12	0.0135	novel	0.0693	0.0693	common	0.0975	0.0486	0.00893	0.149	0.0292	0.0702	0.0983	0.0493	0.00904	0.15	0.0301	0.141	1	1	0.762	0.127	0.141	1	1	0.763	0.13	0.0524	0.907	0.525	0.525	0.608	0.106	0.124	0.75	difficult	GRCh38_AllTandemRepeatsandHomopolymers_slop5;GRCh38_AllTandemRepeats_gt100bp_slop5;GRCh38_allTandemRepeats;GRCh38_SimpleRepeat_homopolymer_4to6_slop5;GRCh38_AllTandemRepeats_201to10000bp_slop5;GRCh38_chainSelf;GRCh38_alldifficultregions	SGO1-AS1	ENSG00000231304	transcript	ENST00000634618.1	pseudogene	MODIFIER	intron_variant	.	.	.	.	.	.	.	.	.	.	.	.	.	.	.
3	20866992	Sniffles2.DEL.E5AM2	N	<DEL:-50>	DEL	DEL	-50	46.227	304.295	888	863	25	0.0282	novel	0.04	0.04	low_frequency	0.122	0.0243	0	0.00915	0.00585	0.0411	0.122	0.0254	0	0.0098	0.00602	1	1	1	1	1	1	1	1	1	1	0.0338	0.945	0.559	0.559	0.668	0.0159	0.0172	0.623	difficult	GRCh38_gclt25orgt65_slop50;GRCh38_AllTandemRepeatsandHomopolymers_slop5;GRCh38_AllTandemRepeats_gt100bp_slop5;GRCh38_allTandemRepeats;GRCh38_SimpleRepeat_homopolymer_4to6_slop5;GRCh38_AllTandemRepeats_201to10000bp_slop5;GRCh38_alldifficultregions	SGO1-AS1	ENSG00000231304	transcript	ENST00000634618.1	pseudogene	MODIFIER	intron_variant	.	.	.	.	.	.	.	.	.	.	.	.	.	.	.
3	20878000	Sniffles2.DEL.E5BM2	N	<DEL:-100>	DEL	DEL	-100	117.692	333.464	888	874	14	0.0158	novel	0.071	0.071	common	0.172	0.0694	0.00298	0.0518	0.0146	0.0721	0.174	0.0699	0.00305	0.0522	0.0151	1	0.507	1	0.354	1	1	0.51	1	0.356	1	0.0704	0.98	0.915	0.915	0.911	0.0699	0.0681	0.939	confident	GRCh38_SimpleRepeat_homopolymer_4to6_slop5;GRCh38_notinalldifficultregions	SGO1-AS1	ENSG00000231304	transcript	ENST00000634618.1	pseudogene	MODIFIER	intron_variant	.	.	.	.	.	.	.	.	.	.	.	.	.	.	.
3	20880310	Sniffles2.DEL.E5CM2	N	<DEL:-5420>	DEL	DEL	-5420	4.5	7.348	888	861	27	0.0304	known	0.00225	0.00225	rare	0	0	0.0119	0	0	0.00232	0	0	0.0123	0	0	1	1	1	1	1	1	1	1	1	1	0.00282	0.997	0.5	0.5	0.726	1.13e-05	8.21e-05	0.143	confident	GRCh38_gclt25orgt65_slop50;GRCh38_AllHomopolymers_gt6bp_imperfectgt10bp_slop5;GRCh38_AllTandemRepeats_51to200bp_slop5;GRCh38_AllTandemRepeatsandHomopolymers_slop5;GRCh38_SimpleRepeat_homopolymer_gt11_slop5;GRCh38_SimpleRepeat_diTR_11to50_slop5;GRCh38_allTandemRepeats;GRCh38_SimpleRepeat_homopolymer_7to11_slop5;GRCh38_SimpleRepeat_homopolymer_4to6_slop5;GRCh38_AllTandemRepeats_lt51bp_slop5;GRCh38_SimpleRepeat_imperfecthomopolgt10_slop5;GRCh38_chainSelf;GRCh38_alldifficultregions;GRCh38_notinalldifficultregions	SGO1-AS1;SGO1-AS1	ENSG00000231304;ENSG00000231304	transcript;gene_variant	ENST00000634618.1;ENSG00000231304	pseudogene;.	MODIFIER;MODIFIER	downstream_gene_variant;intragenic_variant	.	.	.	.	.	.	.	Educational_attainment	2e-08	0.00593822	.	35361970	.	.	.
3	20903721	Sniffles2.DEL.E66M2	N	<DEL:-99>	DEL	DEL	-99	48.209	350.812	888	865	23	0.0259	known	0.128	0.128	common	0.166	0.122	0.0655	0.177	0.0965	0.132	0.168	0.125	0.0671	0.184	0.1	0.00486	0.438	1	0.174	0.656	0.00864	0.449	1	0.18	0.665	0.127	0.971	0.921	0.921	0.937	0.168	0.169	0.977	confident	GRCh38_SimpleRepeat_homopolymer_4to6_slop5;GRCh38_notinalldifficultregions	SGO1-AS1	ENSG00000231304	gene_variant	ENSG00000231304	.	MODIFIER	intragenic_variant	.	.	.	.	.	.	.	.	.	.	.	.	.	.	.
3	20946942	Sniffles2.DEL.E69M2	N	<DEL:-7744>	DEL	DEL	-7744	0.821	1.63	888	866	22	0.0248	known	0.0231	0.0231	low_frequency	0	0.0243	0.0863	0.00915	0.00585	0.0237	0	0.0245	0.089	0.00926	0.00614	1	0.0719	0.347	0.00917	1	1	0.0724	0.362	0.00929	1	0.013	0.97	0.432	0.432	0.517	0.00254	0.0089	0.299	confident	GRCh38_gclt25orgt65_slop50;GRCh38_AllHomopolymers_gt6bp_imperfectgt10bp_slop5;GRCh38_AllTandemRepeatsandHomopolymers_slop5;GRCh38_SimpleRepeat_homopolymer_gt11_slop5;GRCh38_SimpleRepeat_diTR_11to50_slop5;GRCh38_allTandemRepeats;GRCh38_SimpleRepeat_homopolymer_7to11_slop5;GRCh38_SimpleRepeat_homopolymer_4to6_slop5;GRCh38_AllTandemRepeats_lt51bp_slop5;GRCh38_SimpleRepeat_imperfecthomopolgt10_slop5;GRCh38_alldifficultregions;GRCh38_notinalldifficultregions	SGO1-AS1	ENSG00000231304	gene_variant	ENSG00000231304	.	MODIFIER	intragenic_variant	.	.	.	.	.	.	.	.	.	.	.	.	.	.	.
3	20968026	Sniffles2.DEL.E6AM2	N	<DEL:-3986>	DEL	DEL	-3986	63.837	2.236	888	863	25	0.0282	known	0.0332	0.0332	low_frequency	0	0.0278	0.0595	0.0427	0.0497	0.0342	0	0.0282	0.0595	0.0446	0.0525	1	0.095	1	0.00123	0.0528	1	0.0963	1	0.0014	0.0584	0.0236	0.976	0.66	0.66	0.77	0.0395	0.0432	0.879	confident	GRCh38_SimpleRepeat_homopolymer_4to6_slop5;GRCh38_lowmappabilityall;GRCh38_nonunique_l100_m2_e1;GRCh38_alllowmapandsegdupregions;GRCh38_alldifficultregions;GRCh38_notinalldifficultregions	SGO1-AS1	ENSG00000231304	gene_variant	ENSG00000231304	.	MODIFIER	intragenic_variant	.	.	.	.	.	.	.	.	.	.	.	.	.	.	.
3	20992392	Sniffles2.INS.E65M2	N	<INS:305>	INS	INS	305	118.917	240.012	888	860	28	0.0315	novel	0.00225	0.00225	rare	0.00622	0	0.00298	0	0	0.00233	0.00655	0	0.00305	0	0	1	1	1	1	1	1	1	1	1	1	0.00169	0.992	0	0	0.531	0.000127	0.00021	0.603	difficult	GRCh38_gclt25orgt65_slop50;GRCh38_alldifficultregions	SGO1-AS1	ENSG00000231304	gene_variant	ENSG00000231304	.	MODIFIER	intragenic_variant	.	.	.	.	.	.	.	.	.	.	.	.	.	.	.
3	21035689	Sniffles2.INS.E77M2	N	<INS:62>	INS	INS	62	169.424	197.82	888	856	32	0.036	novel	0.00338	0.00338	rare	0.0104	0.00347	0	0	0	0.0035	0.0111	0.00355	0	0	0	1	1	1	1	1	1	1	1	1	1	0	0.993	0	0	0.18	5.43e-05	0.00036	0.199	confident	GRCh38_notinalldifficultregions	ENSG00000282987;SGO1-AS1	ENSG00000282987;ENSG00000231304	transcript;gene_variant	ENST00000634947.1;ENSG00000231304	pseudogene;.	MODIFIER;MODIFIER	intron_variant;intragenic_variant	.	.	.	.	.	.	.	.	.	.	.	.	.	.	.
3	21064990	Sniffles2.INS.E78M2	N	<INS:314>	INS	INS	314	164.122	189.576	888	856	32	0.036	known	0.00282	0.00282	rare	0.0083	0.00347	0	0	0	0.00292	0.00858	0.00368	0	0	0	1	1	1	1	1	1	1	1	1	1	0.00169	0.993	0.2	0.2	0.466	0.000417	0.000805	0.43	confident	GRCh38_notinalldifficultregions	ENSG00000282987;SGO1-AS1	ENSG00000282987;ENSG00000231304	transcript;gene_variant	ENST00000634947.1;ENSG00000231304	pseudogene;.	MODIFIER;MODIFIER	intron_variant;intragenic_variant	.	.	.	.	.	.	.	.	.	.	.	.	.	.	.
3	21093533	Sniffles2.DEL.E7CM2	N	<DEL:-50>	DEL	DEL	-50	62.99	333.262	888	860	28	0.0315	known	0.0163	0.0163	low_frequency	0.0311	0.00694	0.0179	0.00915	0.00877	0.0169	0.0328	0.00709	0.0182	0.00938	0.00909	1	1	1	1	1	1	1	1	1	1	0.0146	0.99	0.793	0.793	0.814	0.00389	0.00368	0.855	confident	GRCh38_SimpleRepeat_homopolymer_4to6_slop5;GRCh38_notinalldifficultregions	ENSG00000282987;SGO1-AS1	ENSG00000282987;ENSG00000231304	transcript;gene_variant	ENST00000634947.1;ENSG00000231304	pseudogene;.	MODIFIER;MODIFIER	intron_variant;intragenic_variant	.	.	.	.	.	.	.	.	.	.	.	.	.	.	.
3	21143480	Sniffles2.INS.E86M2	N	<INS:8393>	INS	INS	8393	417.193	103.945	888	843	45	0.0507	novel	0.00113	0.00113	rare	0.00415	0	0	0	0	0.00119	0.00439	0	0	0	0	1	1	1	1	1	1	1	1	1	1	0	0.998	0	0	0.0355	0	6.92e-06	0.11	difficult	GRCh38_gclt25orgt65_slop50;GRCh38_AllTandemRepeatsandHomopolymers_slop5;GRCh38_SimpleRepeat_diTR_11to50_slop5;GRCh38_AllTandemRepeats_gt100bp_slop5;GRCh38_allTandemRepeats;GRCh38_AllTandemRepeats_201to10000bp_slop5;GRCh38_alldifficultregions	ENSG00000282987;SGO1-AS1	ENSG00000282987;ENSG00000231304	transcript;gene_variant	ENST00000634947.1;ENSG00000231304	pseudogene;.	MODIFIER;MODIFIER	intron_variant;intragenic_variant	.	.	.	.	.	.	.	.	.	.	.	.	.	.	.
3	21143588	Sniffles2.INS.E85M2	N	<INS:1002>	INS	INS	1002	231.705	85.433	888	877	11	0.0124	novel	0.481	0.481	common	0.51	0.382	0.464	0.53	0.494	0.483	0.51	0.383	0.464	0.534	0.497	1.99e-05	0.16	1	0.352	3.43e-05	3.18e-05	0.153	1	0.429	3.09e-05	0.477	0.527	0.501	0.501	0.567	0.528	0.532	0.665	difficult	GRCh38_gclt25orgt65_slop50;GRCh38_AllTandemRepeatsandHomopolymers_slop5;GRCh38_AllTandemRepeats_gt100bp_slop5;GRCh38_allTandemRepeats;GRCh38_AllTandemRepeats_201to10000bp_slop5;GRCh38_lowmappabilityall;GRCh38_nonunique_l100_m2_e1;GRCh38_alllowmapandsegdupregions;GRCh38_alldifficultregions	ENSG00000282987;SGO1-AS1	ENSG00000282987;ENSG00000231304	transcript;gene_variant	ENST00000634947.1;ENSG00000231304	pseudogene;.	MODIFIER;MODIFIER	intron_variant;intragenic_variant	.	.	.	.	.	.	.	.	.	.	.	.	.	.	.
3	21143608	Sniffles2.INS.E89M2	N	<INS:5988>	INS	INS	5988	303.514	39.937	888	835	53	0.0597	novel	0.00113	0.00113	rare	0.00415	0	0	0	0	0.0012	0.0044	0	0	0	0	1	1	1	1	1	1	1	1	1	1	0.000563	0.997	0	0	0.619	5.12e-06	2.16e-05	0.288	difficult	GRCh38_gclt25orgt65_slop50;GRCh38_AllTandemRepeatsandHomopolymers_slop5;GRCh38_AllTandemRepeats_gt100bp_slop5;GRCh38_allTandemRepeats;GRCh38_SimpleRepeat_homopolymer_4to6_slop5;GRCh38_AllTandemRepeats_201to10000bp_slop5;GRCh38_lowmappabilityall;GRCh38_nonunique_l100_m2_e1;GRCh38_alllowmapandsegdupregions;GRCh38_alldifficultregions	ENSG00000282987;SGO1-AS1	ENSG00000282987;ENSG00000231304	transcript;gene_variant	ENST00000634947.1;ENSG00000231304	pseudogene;.	MODIFIER;MODIFIER	intron_variant;intragenic_variant	.	.	.	.	.	.	.	.	.	.	.	.	.	.	.
3	21143612	Sniffles2.INS.E88M2	N	<INS:4533>	INS	INS	4533	423.531	64.467	888	820	68	0.0766	novel	0.00282	0.00282	rare	0.00415	0	0	0	0.00877	0.00305	0.00451	0	0	0	0.00987	1	1	1	1	1	1	1	1	1	1	0.00169	0.991	0	0	0.572	7.38e-05	0.000356	0.212	difficult	GRCh38_gclt25orgt65_slop50;GRCh38_AllTandemRepeatsandHomopolymers_slop5;GRCh38_AllTandemRepeats_gt100bp_slop5;GRCh38_allTandemRepeats;GRCh38_AllTandemRepeats_201to10000bp_slop5;GRCh38_lowmappabilityall;GRCh38_nonunique_l100_m2_e1;GRCh38_alllowmapandsegdupregions;GRCh38_alldifficultregions	ENSG00000282987;SGO1-AS1	ENSG00000282987;ENSG00000231304	transcript;gene_variant	ENST00000634947.1;ENSG00000231304	pseudogene;.	MODIFIER;MODIFIER	intron_variant;intragenic_variant	.	.	.	.	.	.	.	.	.	.	.	.	.	.	.
3	21143663	Sniffles2.INS.E87M2	N	<INS:3122>	INS	INS	3122	455.422	57.024	888	817	71	0.0799	novel	0.0169	0.0169	low_frequency	0.0249	0.0104	0.0268	0.00305	0.0146	0.0184	0.0272	0.0114	0.0292	0.00318	0.0163	0.0062	1	1	1	1	0.00735	1	1	1	1	0.00788	0.953	0	0	0.422	0.0107	0.0186	0.532	difficult	GRCh38_gclt25orgt65_slop50;GRCh38_AllTandemRepeatsandHomopolymers_slop5;GRCh38_AllTandemRepeats_gt100bp_slop5;GRCh38_allTandemRepeats;GRCh38_SimpleRepeat_homopolymer_4to6_slop5;GRCh38_AllTandemRepeats_201to10000bp_slop5;GRCh38_alldifficultregions	ENSG00000282987;SGO1-AS1	ENSG00000282987;ENSG00000231304	transcript;gene_variant	ENST00000634947.1;ENSG00000231304	pseudogene;.	MODIFIER;MODIFIER	intron_variant;intragenic_variant	.	.	.	.	.	.	.	.	.	.	.	.	.	.	.
3	21143885	Sniffles2.INS.E83M2	N	<INS:94>	INS	INS	94	133.898	157.367	888	881	7	0.00788	novel	0.466	0.466	common	0.496	0.365	0.438	0.466	0.535	0.466	0.494	0.367	0.434	0.469	0.538	0.002	0.287	0.00497	0.876	1	0.00187	0.283	0.00451	0.876	1	0.464	0.716	0.685	0.685	0.697	0.482	0.476	0.813	difficult	GRCh38_gclt25orgt65_slop50;GRCh38_AllTandemRepeatsandHomopolymers_slop5;GRCh38_AllTandemRepeats_gt100bp_slop5;GRCh38_allTandemRepeats;GRCh38_AllTandemRepeats_201to10000bp_slop5;GRCh38_alldifficultregions	ENSG00000282987;SGO1-AS1	ENSG00000282987;ENSG00000231304	transcript;gene_variant	ENST00000634947.1;ENSG00000231304	pseudogene;.	MODIFIER;MODIFIER	intron_variant;intragenic_variant	.	.	.	.	.	.	.	.	.	.	.	.	Open chromatin	.	.
3	21144066	Sniffles2.BND.E96M2	N	<BND:E96M2>	BND	OTHER	.	0	322.244	888	839	49	0.0552	not_compared	0.00169	0.00169	rare	0	0	0	0.00305	0.00585	0.00179	0	0	0	0.00312	0.00641	1	1	1	1	1	1	1	1	1	1	0.00113	0.994	0	0	0.494	0.00372	0.00404	0.773	difficult	GRCh38_gclt25orgt65_slop50;GRCh38_AllHomopolymers_gt6bp_imperfectgt10bp_slop5;GRCh38_AllTandemRepeatsandHomopolymers_slop5;GRCh38_SimpleRepeat_diTR_11to50_slop5;GRCh38_SimpleRepeat_homopolymer_7to11_slop5;GRCh38_alldifficultregions	SGO1-AS1&ZNF609;ENSG00000282987&ZNF609	ENSG00000231304&ENSG00000180357;ENSG00000282987&ENSG00000180357	transcript;transcript	ENST00000634618.1;ENST00000634947.1	pseudogene;pseudogene	HIGH;HIGH	gene_fusion;bidirectional_gene_fusion	.	.	.	.	.	.	.	.	.	.	.	.	.	.	.
3	21144066	Sniffles2.BND.E98M2	N	<BND:E98M2>	BND	OTHER	.	0	293.195	888	841	47	0.0529	not_compared	0.00225	0.00225	rare	0	0.00347	0	0.00305	0.00585	0.00238	0	0.00368	0	0.00311	0.00637	1	1	1	1	1	1	1	1	1	1	0.00169	0.992	0	0	0.498	0.000121	0.00242	0.149	difficult	GRCh38_gclt25orgt65_slop50;GRCh38_AllHomopolymers_gt6bp_imperfectgt10bp_slop5;GRCh38_AllTandemRepeatsandHomopolymers_slop5;GRCh38_SimpleRepeat_diTR_11to50_slop5;GRCh38_SimpleRepeat_homopolymer_7to11_slop5;GRCh38_alldifficultregions	SGO1-AS1;ENSG00000282987	ENSG00000231304;ENSG00000282987	transcript;transcript	ENST00000634618.1;ENST00000634947.1	pseudogene;pseudogene	HIGH;HIGH	transcript_ablation;transcript_ablation	.	.	.	.	.	.	.	.	.	.	.	.	.	.	.
3	21144994	Sniffles2.DEL.E91M2	N	<DEL:-53>	DEL	DEL	-53	68.891	341.363	888	852	36	0.0405	novel	0.00282	0.00282	rare	0.00622	0.00347	0	0	0.00292	0.00293	0.00644	0.00365	0	0	0.00305	1	1	1	1	1	1	1	1	1	1	0.00169	0.998	0.6	0.6	0.636	0.000387	0.00039	0.655	difficult	GRCh38_gclt25orgt65_slop50;GRCh38_SimpleRepeat_homopolymer_4to6_slop5;GRCh38_alldifficultregions	ENSG00000282987;SGO1-AS1	ENSG00000282987;ENSG00000231304	transcript;gene_variant	ENST00000634947.1;ENSG00000231304	pseudogene;.	MODIFIER;MODIFIER	intron_variant;intragenic_variant	.	.	.	.	.	.	.	.	.	.	.	.	.	.	.
3	21150599	Sniffles2.INS.E8CM2	N	<INS:189>	INS	INS	189	120.356	392.72	888	861	27	0.0304	novel	0.00225	0.00225	rare	0	0.00347	0.00298	0.0061	0	0.00232	0	0.0036	0.00311	0.00621	0	1	1	1	0.00306	1	1	1	1	0.00312	1	0.000563	0.995	0	0	0.362	0.000839	0.00159	0.486	confident	GRCh38_notinalldifficultregions	ENSG00000282987	ENSG00000282987	transcript	ENST00000634947.1	pseudogene	MODIFIER	intron_variant	.	.	.	.	.	.	.	.	.	.	.	.	.	.	.
3	21179392	Sniffles2.INS.E8DM2	N	<INS:53>	INS	INS	53	154.149	438.046	888	862	26	0.0293	novel	0.00113	0.00113	rare	0.00415	0	0	0	0	0.00116	0.00433	0	0	0	0	1	1	1	1	1	1	1	1	1	1	0.000563	0.997	0	0	0.655	1.95e-05	3.4e-05	0.449	confident	GRCh38_notinalldifficultregions	ENSG00000282987	ENSG00000282987	transcript	ENST00000634947.1	pseudogene	MODIFIER	intron_variant	.	.	.	.	.	.	.	.	.	.	.	.	.	.	.
3	21193423	Sniffles2.INS.E8EM2	N	<INS:735>	INS	INS	735	244.905	49.454	888	864	24	0.027	known	0.102	0.102	common	0.311	0.0347	0.00298	0.00305	0.0585	0.104	0.314	0.0352	0.00309	0.00316	0.0602	0.452	0.149	1	1	0.0988	0.449	0.151	1	1	0.104	0.101	0.956	0.817	0.817	0.802	0.0137	0.015	0.845	confident	GRCh38_SimpleRepeat_homopolymer_4to6_slop5;GRCh38_notinalldifficultregions	ENSG00000282987	ENSG00000282987	transcript	ENST00000634947.1	pseudogene	MODIFIER	intron_variant	.	.	.	.	.	.	.	.	.	.	.	.	.	.	.
3	21225341	Sniffles2.INS.E9BM2	N	<INS:117>	INS	INS	117	114.735	350.76	888	864	24	0.027	novel	0.00169	0.00169	rare	0.00622	0	0	0	0	0.00174	0.00649	0	0	0	0	1	1	1	1	1	1	1	1	1	1	0.00113	0.994	0	0	0.579	3.99e-05	0.000241	0.222	difficult	GRCh38_AllHomopolymers_gt6bp_imperfectgt10bp_slop5;GRCh38_AllTandemRepeatsandHomopolymers_slop5;GRCh38_SimpleRepeat_homopolymer_4to6_slop5;GRCh38_SimpleRepeat_imperfecthomopolgt10_slop5;GRCh38_alldifficultregions	ENSG00000282987	ENSG00000282987	transcript	ENST00000634947.1	pseudogene	MODIFIER	intron_variant	.	.	.	.	.	.	.	.	.	.	.	.	.	.	.
3	21334386	Sniffles2.INS.EAEM2	N	<INS:331>	INS	INS	331	114.603	266.706	888	865	23	0.0259	known	0.0203	0.0203	low_frequency	0	0.00347	0.0298	0.0335	0.0409	0.0208	0	0.00357	0.0307	0.0342	0.0419	1	1	1	1	0.0237	1	1	1	1	0.0248	0.022	0.997	1	1	0.967	0.0102	0.00991	0.938	confident	GRCh38_notinalldifficultregions	ENSG00000282987-VENTXP7	ENSG00000282987-ENSG00000236380	intergenic_region	ENSG00000282987-ENSG00000236380	.	MODIFIER	intergenic_region	.	.	.	.	.	.	.	.	.	.	.	.	.	.	.
3	21338286	Sniffles2.INS.EAFM2	N	<INS:90>	INS	INS	90	95.179	397.448	888	863	25	0.0282	known	0.00169	0.00169	rare	0.00622	0	0	0	0	0.00174	0.00649	0	0	0	0	1	1	1	1	1	1	1	1	1	1	0.00169	1	1	1	0.811	7.68e-05	9e-05	0.753	confident	GRCh38_notinalldifficultregions	ENSG00000282987-VENTXP7	ENSG00000282987-ENSG00000236380	intergenic_region	ENSG00000282987-ENSG00000236380	.	MODIFIER	intergenic_region	.	.	.	.	.	.	.	.	.	.	.	.	.	.	.
3	21385294	Sniffles2.INS.EB1M2	N	<INS:230>	INS	INS	230	155.246	355.514	888	861	27	0.0304	known	0.00451	0.00451	rare	0.0166	0	0	0	0	0.00465	0.0173	0	0	0	0	1	1	1	1	1	1	1	1	1	1	0.00619	0.997	1	1	0.907	0.000209	0.000238	0.804	confident	GRCh38_notinalldifficultregions	ENSG00000282987-VENTXP7	ENSG00000282987-ENSG00000236380	intergenic_region	ENSG00000282987-ENSG00000236380	.	MODIFIER	intergenic_region	.	.	.	.	.	.	.	.	.	.	.	.	.	.	.
3	21393401	Sniffles2.INS.EB3M2	N	<INS:312>	INS	INS	312	119.995	155.109	888	860	28	0.0315	novel	0.0152	0.0152	low_frequency	0	0	0.0357	0.0152	0.0292	0.0157	0	0	0.0366	0.0156	0.0303	1	1	1	1	0.127	1	1	1	1	0.131	0.0124	0.99	0.731	0.731	0.834	0.00432	0.00511	0.813	confident	GRCh38_SimpleRepeat_homopolymer_4to6_slop5;GRCh38_notinalldifficultregions	ENSG00000282987-VENTXP7	ENSG00000282987-ENSG00000236380	intergenic_region	ENSG00000282987-ENSG00000236380	.	MODIFIER	intergenic_region	.	.	.	.	.	.	.	.	.	.	.	.	.	.	.
3	21416006	Sniffles2.DEL.EC6M2	N	<DEL:-323>	DEL	DEL	-323	121.83	183.636	888	885	3	0.00338	novel	0.77	0.23	common	0.967	0.639	0.714	0.756	0.672	0.772	0.967	0.639	0.716	0.756	0.68	1	0.37	0.705	0.395	0.385	1	0.37	0.57	0.395	0.595	0.773	0.973	0.982	0.956	0.958	0.785	0.782	0.978	confident	GRCh38_AllHomopolymers_gt6bp_imperfectgt10bp_slop5;GRCh38_AllTandemRepeatsandHomopolymers_slop5;GRCh38_SimpleRepeat_homopolymer_gt11_slop5;GRCh38_SimpleRepeat_homopolymer_gt20_slop5;GRCh38_SimpleRepeat_homopolymer_4to6_slop5;GRCh38_SimpleRepeat_imperfecthomopolgt20_slop5;GRCh38_SimpleRepeat_imperfecthomopolgt10_slop5;GRCh38_lowmappabilityall;GRCh38_nonunique_l100_m2_e1;GRCh38_nonunique_l250_m0_e0;GRCh38_alllowmapandsegdupregions;GRCh38_alldifficultregions;GRCh38_notinalldifficultregions	ZNF385D	ENSG00000151789	transcript	ENST00000281523.8	protein_coding	MODIFIER	3_prime_UTR_variant	ZNF385D	ENSG00000151789	transcript	ENST00000281523.8	protein_coding	MODIFIER	3_prime_UTR_variant	.	.	.	.	.	.	.	.
3	21424302	Sniffles2.INS.EBDM2	N	<INS:110>	INS	INS	110	63.068	135.376	888	884	4	0.00451	novel	0.434	0.434	common	0.309	0.531	0.5	0.418	0.477	0.435	0.312	0.531	0.5	0.418	0.479	0.23	0.869	0.759	0.0532	0.0465	0.29	0.869	0.757	0.0532	0.0452	0.433	0.703	0.672	0.672	0.596	0.413	0.416	0.673	difficult	GRCh38_gclt25orgt65_slop50;GRCh38_AllTandemRepeats_51to200bp_slop5;GRCh38_AllTandemRepeatsandHomopolymers_slop5;GRCh38_SimpleRepeat_diTR_11to50_slop5;GRCh38_allTandemRepeats;GRCh38_alldifficultregions	ZNF385D	ENSG00000151789	transcript	ENST00000281523.8	protein_coding	MODIFIER	intron_variant	ZNF385D	ENSG00000151789	transcript	ENST00000281523.8	protein_coding	MODIFIER	intron_variant	.	.	.	.	.	.	.	.
3	21428983	Sniffles2.INS.EBEM2	N	<INS:317>	INS	INS	317	134.21	216.255	888	868	20	0.0225	known	0.0462	0.0462	low_frequency	0.00622	0.139	0.0208	0.0061	0.0877	0.0467	0.00638	0.137	0.0212	0.00629	0.0898	1	0.478	1	1	0.62	1	0.3	1	1	0.623	0.0411	0.971	0.763	0.763	0.746	0.0124	0.0186	0.571	confident	GRCh38_SimpleRepeat_homopolymer_4to6_slop5;GRCh38_notinalldifficultregions	ZNF385D	ENSG00000151789	transcript	ENST00000281523.8	protein_coding	MODIFIER	intron_variant	ZNF385D	ENSG00000151789	transcript	ENST00000281523.8	protein_coding	MODIFIER	intron_variant	.	.	.	.	.	.	.	.
3	21533177	Sniffles2.DEL.ED7M2	N	<DEL:-6067>	DEL	DEL	-6067	1.076	2.762	888	858	30	0.0338	known	0.0124	0.0124	low_frequency	0	0	0.00298	0	0.0614	0.0128	0	0	0.00309	0	0.064	1	1	1	1	0.00135	1	1	1	1	0.00159	0.00507	0.983	0.278	0.278	0.482	0.00188	0.00425	0.393	confident	GRCh38_gclt25orgt65_slop50;GRCh38_AllHomopolymers_gt6bp_imperfectgt10bp_slop5;GRCh38_AllTandemRepeatsandHomopolymers_slop5;GRCh38_SimpleRepeat_homopolymer_gt11_slop5;GRCh38_SimpleRepeat_homopolymer_gt20_slop5;GRCh38_SimpleRepeat_diTR_11to50_slop5;GRCh38_allTandemRepeats;GRCh38_SimpleRepeat_homopolymer_7to11_slop5;GRCh38_SimpleRepeat_homopolymer_4to6_slop5;GRCh38_AllTandemRepeats_lt51bp_slop5;GRCh38_SimpleRepeat_imperfecthomopolgt20_slop5;GRCh38_SimpleRepeat_imperfecthomopolgt10_slop5;GRCh38_lowmappabilityall;GRCh38_nonunique_l100_m2_e1;GRCh38_chainSelf;GRCh38_alllowmapandsegdupregions;GRCh38_alldifficultregions;GRCh38_notinalldifficultregions	ZNF385D-AS1;ZNF385D	ENSG00000225542;ENSG00000151789	transcript;transcript	ENST00000412369.1;ENST00000281523.8	pseudogene;protein_coding	MODIFIER;MODIFIER	upstream_gene_variant;intron_variant	ZNF385D	ENSG00000151789	transcript	ENST00000281523.8	protein_coding	MODIFIER	intron_variant	.	.	.	.	.	Enhancer	.	.
3	21536027	Sniffles2.INS.ED2M2	N	<INS:128>	INS	INS	128	40.555	138.604	888	865	23	0.0259	novel	0.176	0.176	common	0.147	0.295	0.176	0.192	0.102	0.18	0.151	0.301	0.179	0.198	0.104	0.0678	0.689	0.789	0.317	0.018	0.0689	0.552	0.606	0.451	0.0194	0.172	0.953	0.899	0.899	0.905	0.152	0.151	0.977	confident	GRCh38_notinalldifficultregions	ZNF385D	ENSG00000151789	transcript	ENST00000281523.8	protein_coding	MODIFIER	intron_variant	ZNF385D	ENSG00000151789	transcript	ENST00000281523.8	protein_coding	MODIFIER	intron_variant	.	.	.	.	.	.	.	.
3	21573779	Sniffles2.DEL.ED9M2	N	<DEL:-1076>	DEL	DEL	-1076	224.923	65.82	888	871	17	0.0191	known	0.00169	0.00169	rare	0.00622	0	0	0	0	0.00172	0.00636	0	0	0	0	1	1	1	1	1	1	1	1	1	1	0	0.997	0	0	0.145	2.46e-05	0.000156	0.151	confident	GRCh38_gclt25orgt65_slop50;GRCh38_AllHomopolymers_gt6bp_imperfectgt10bp_slop5;GRCh38_AllTandemRepeatsandHomopolymers_slop5;GRCh38_SimpleRepeat_homopolymer_gt11_slop5;GRCh38_SimpleRepeat_homopolymer_4to6_slop5;GRCh38_SimpleRepeat_imperfecthomopolgt10_slop5;GRCh38_lowmappabilityall;GRCh38_nonunique_l100_m2_e1;GRCh38_alllowmapandsegdupregions;GRCh38_alldifficultregions;GRCh38_notinalldifficultregions	ZNF385D;ZNF385D-AS1	ENSG00000151789;ENSG00000225542	transcript;transcript	ENST00000281523.8;ENST00000412369.1	protein_coding;pseudogene	MODIFIER;MODIFIER	intron_variant;intron_variant	ZNF385D	ENSG00000151789	transcript	ENST00000281523.8	protein_coding	MODIFIER	intron_variant	Treatment_resistant_depression	1e-06	1.85185	ZNF385D-AS1	30468137	.	.	.
3	21636379	Sniffles2.INS.EE3M2	N	<INS:56>	INS	INS	56	163.167	275.482	888	857	31	0.0349	novel	0.00451	0.00451	rare	0.00208	0.0104	0.00595	0	0.00585	0.00467	0.00215	0.0109	0.00617	0	0.00614	1	1	1	1	1	1	1	1	1	1	0	0.991	0	0	0.0974	0.0009	0.00275	0.368	difficult	GRCh38_gclt25orgt65_slop50;GRCh38_AllTandemRepeats_51to200bp_slop5;GRCh38_AllTandemRepeatsandHomopolymers_slop5;GRCh38_SimpleRepeat_diTR_11to50_slop5;GRCh38_AllTandemRepeats_gt100bp_slop5;GRCh38_allTandemRepeats;GRCh38_alldifficultregions	ZNF385D	ENSG00000151789	transcript	ENST00000281523.8	protein_coding	MODIFIER	intron_variant	ZNF385D	ENSG00000151789	transcript	ENST00000281523.8	protein_coding	MODIFIER	intron_variant	.	.	.	.	.	.	.	.
3	21682172	Sniffles2.DEL.EE6M2	N	<DEL:-2237>	DEL	DEL	-2237	81.016	16.778	888	870	18	0.0203	known	0.0721	0.0721	common	0.0581	0.0451	0.119	0.0793	0.0614	0.073	0.0572	0.0454	0.122	0.0802	0.0636	0.565	1	0.258	0.26	0.48	0.545	1	0.265	0.265	0.493	0.0659	0.963	0.808	0.808	0.848	0.0737	0.0762	0.937	confident	GRCh38_AllHomopolymers_gt6bp_imperfectgt10bp_slop5;GRCh38_AllTandemRepeats_51to200bp_slop5;GRCh38_AllTandemRepeatsandHomopolymers_slop5;GRCh38_SimpleRepeat_homopolymer_gt11_slop5;GRCh38_SimpleRepeat_diTR_11to50_slop5;GRCh38_allTandemRepeats;GRCh38_SimpleRepeat_homopolymer_7to11_slop5;GRCh38_SimpleRepeat_homopolymer_4to6_slop5;GRCh38_SimpleRepeat_imperfecthomopolgt10_slop5;GRCh38_alldifficultregions;GRCh38_notinalldifficultregions	ZNF385D	ENSG00000151789	transcript	ENST00000281523.8	protein_coding	MODIFIER	intron_variant	ZNF385D	ENSG00000151789	transcript	ENST00000281523.8	protein_coding	MODIFIER	intron_variant	.	.	.	.	.	Open chromatin	.	.
3	21715017	Sniffles2.DEL.EEFM2	N	<DEL:-1263>	DEL	DEL	-1263	234.119	73.422	888	868	20	0.0225	known	0.00225	0.00225	rare	0	0	0.0119	0	0	0.0023	0	0	0.0123	0	0	1	1	1	1	1	1	1	1	1	1	0.00169	0.994	0.25	0.25	0.554	6.25e-05	9.73e-05	0.469	confident	GRCh38_gclt25orgt65_slop50;GRCh38_AllHomopolymers_gt6bp_imperfectgt10bp_slop5;GRCh38_AllTandemRepeatsandHomopolymers_slop5;GRCh38_allTandemRepeats;GRCh38_SimpleRepeat_homopolymer_7to11_slop5;GRCh38_SimpleRepeat_homopolymer_4to6_slop5;GRCh38_AllTandemRepeats_lt51bp_slop5;GRCh38_alldifficultregions;GRCh38_notinalldifficultregions	ZNF385D	ENSG00000151789	transcript	ENST00000281523.8	protein_coding	MODIFIER	intron_variant	ZNF385D	ENSG00000151789	transcript	ENST00000281523.8	protein_coding	MODIFIER	intron_variant	.	.	.	.	.	.	.	.
3	21759376	Sniffles2.INS.EEDM2	N	<INS:177>	INS	INS	177	51.795	135.904	888	865	23	0.0259	novel	0.0597	0.0597	common	0.205	0.0243	0	0	0	0.0613	0.211	0.0245	0	0	0	0.435	1	1	1	1	0.556	1	1	1	1	0.0642	0.973	0.894	0.894	0.896	0.00353	0.00378	0.866	confident	GRCh38_SimpleRepeat_homopolymer_4to6_slop5;GRCh38_notinalldifficultregions	ZNF385D	ENSG00000151789	gene_variant	ENSG00000151789	.	MODIFIER	intragenic_variant	.	.	.	.	.	.	.	.	.	.	.	.	.	.	.
3	21819639	Sniffles2.DEL.F03M2	N	<DEL:-80>	DEL	DEL	-80	67.827	357.36	888	863	25	0.0282	novel	0.00169	0.00169	rare	0.00208	0	0	0.00305	0.00292	0.00174	0.00214	0	0	0.00312	0.00305	1	1	1	1	1	1	1	1	1	1	0.00113	0.994	0	0	0.48	0.0015	0.00533	0.386	difficult	GRCh38_gclt25orgt65_slop50;GRCh38_AllTandemRepeatsandHomopolymers_slop5;GRCh38_SimpleRepeat_diTR_11to50_slop5;GRCh38_AllTandemRepeats_gt100bp_slop5;GRCh38_allTandemRepeats;GRCh38_AllTandemRepeats_201to10000bp_slop5;GRCh38_alldifficultregions	ZNF385D	ENSG00000151789	gene_variant	ENSG00000151789	.	MODIFIER	intragenic_variant	.	.	.	.	.	.	.	.	.	.	.	.	.	.	.
3	21819731	Sniffles2.INS.EFEM2	N	<INS:85>	INS	INS	85	187.147	273.11	888	862	26	0.0293	known	0.00225	0.00225	rare	0.00415	0	0	0.0061	0	0.00232	0.00427	0	0	0.00629	0	1	1	1	1	1	1	1	1	1	1	0	0.995	0	0	0.22	0.00014	0.000461	0.29	difficult	GRCh38_gclt25orgt65_slop50;GRCh38_AllTandemRepeatsandHomopolymers_slop5;GRCh38_AllTandemRepeats_gt100bp_slop5;GRCh38_allTandemRepeats;GRCh38_AllTandemRepeats_201to10000bp_slop5;GRCh38_alldifficultregions	ZNF385D	ENSG00000151789	gene_variant	ENSG00000151789	.	MODIFIER	intragenic_variant	.	.	.	.	.	.	.	.	.	.	.	.	.	.	.
3	21836696	Sniffles2.INS.EFFM2	N	<INS:115>	INS	INS	115	118.16	531.037	888	866	22	0.0248	novel	0.00113	0.00113	rare	0	0	0	0	0.00585	0.00116	0	0	0	0	0.00602	1	1	1	1	1	1	1	1	1	1	0	0.998	0	0	0.0644	8.4e-05	0.00065	0.152	confident	GRCh38_SimpleRepeat_homopolymer_4to6_slop5;GRCh38_notinalldifficultregions	ZNF385D	ENSG00000151789	gene_variant	ENSG00000151789	.	MODIFIER	intragenic_variant	.	.	.	.	.	.	.	.	.	.	.	.	.	.	.
3	21905483	Sniffles2.INS.F15M2	N	<INS:320>	INS	INS	320	114.442	259.517	888	858	30	0.0338	known	0.0231	0.0231	low_frequency	0.0747	0.0104	0	0.00305	0.00292	0.0239	0.0776	0.0109	0	0.00311	0.00307	0.628	1	1	1	1	0.633	1	1	1	1	0.0203	0.989	0.821	0.821	0.858	0.00157	0.00205	0.757	confident	GRCh38_notinalldifficultregions	ZNF385D	ENSG00000151789	gene_variant	ENSG00000151789	.	MODIFIER	intragenic_variant	.	.	.	.	.	.	.	.	.	.	.	.	.	.	.
3	21917334	Sniffles2.INS.F16M2	N	<INS:131>	INS	INS	131	110.908	428.838	888	863	25	0.0282	novel	0.00169	0.00169	rare	0.00415	0	0	0	0.00292	0.00174	0.00429	0	0	0	0.00301	1	1	1	1	1	1	1	1	1	1	0.00113	0.994	0	0	0.361	0.0001	0.000279	0.327	confident	GRCh38_notinalldifficultregions	ZNF385D	ENSG00000151789	gene_variant	ENSG00000151789	.	MODIFIER	intragenic_variant	.	.	.	.	.	.	.	.	.	.	.	.	.	.	.
3	21949555	Sniffles2.INS.F17M2	N	<INS:116>	INS	INS	116	217.5	322.249	888	863	25	0.0282	novel	0.00169	0.00169	rare	0.00208	0.00347	0.00298	0	0	0.00174	0.00214	0.00357	0.00301	0	0	1	1	1	1	1	1	1	1	1	1	0.00169	0.993	0	0	0.57	9.01e-05	0.000284	0.293	difficult	GRCh38_AllHomopolymers_gt6bp_imperfectgt10bp_slop5;GRCh38_AllTandemRepeatsandHomopolymers_slop5;GRCh38_SimpleRepeat_homopolymer_gt11_slop5;GRCh38_SimpleRepeat_imperfecthomopolgt10_slop5;GRCh38_alldifficultregions	ZNF385D;ZNF385D-AS2	ENSG00000151789;ENSG00000223351	gene_variant;gene_variant	ENSG00000151789;ENSG00000223351	.;.	MODIFIER;MODIFIER	intragenic_variant;intragenic_variant	.	.	.	.	.	.	.	.	.	.	.	.	.	.	.
3	21950066	Sniffles2.DEL.F1DM2	N	<DEL:-2074>	DEL	DEL	-2074	23.374	151.684	888	863	25	0.0282	known	0.0146	0.0146	low_frequency	0.0498	0.00347	0	0.00305	0	0.0151	0.0513	0.00357	0	0.00316	0	0.452	1	1	1	1	0.463	1	1	1	1	0.0113	0.972	0.4	0.4	0.687	0.00068	0.00086	0.706	confident	GRCh38_AllHomopolymers_gt6bp_imperfectgt10bp_slop5;GRCh38_AllTandemRepeatsandHomopolymers_slop5;GRCh38_SimpleRepeat_homopolymer_7to11_slop5;GRCh38_SimpleRepeat_homopolymer_4to6_slop5;GRCh38_lowmappabilityall;GRCh38_nonunique_l100_m2_e1;GRCh38_chainSelf;GRCh38_alllowmapandsegdupregions;GRCh38_alldifficultregions;GRCh38_notinalldifficultregions	ZNF385D-AS2;ZNF385D;ZNF385D-AS2	ENSG00000223351;ENSG00000151789;ENSG00000223351	transcript;gene_variant;gene_variant	ENST00000436306.1;ENSG00000151789;ENSG00000223351	pseudogene;.;.	MODIFIER;MODIFIER;MODIFIER	upstream_gene_variant;intragenic_variant;intragenic_variant	.	.	.	.	.	.	.	.	.	.	.	.	.	.	.
3	22030280	Sniffles2.INS.F2AM2	N	<INS:58>	INS	INS	58	65.933	94.748	888	866	22	0.0248	novel	0.214	0.214	common	0.434	0.163	0.0952	0.0762	0.199	0.219	0.437	0.167	0.0976	0.0781	0.205	0.149	0.767	0.646	1	0.629	0.148	0.766	0.651	1	0.634	0.204	0.907	0.807	0.807	0.821	0.0924	0.0982	0.864	difficult	GRCh38_AllTandemRepeatsandHomopolymers_slop5;GRCh38_SimpleRepeat_diTR_11to50_slop5;GRCh38_allTandemRepeats;GRCh38_AllTandemRepeats_lt51bp_slop5;GRCh38_alldifficultregions	ZNF385D	ENSG00000151789	gene_variant	ENSG00000151789	.	MODIFIER	intragenic_variant	.	.	.	.	.	.	.	.	.	.	.	.	.	.	.
3	22050856	Sniffles2.DEL.F33M2	N	<DEL:-5448>	DEL	DEL	-5448	46.417	6.008	888	885	3	0.00338	known	0.644	0.356	common	0.546	0.625	0.768	0.592	0.728	0.646	0.548	0.625	0.768	0.595	0.728	0.0686	0.594	0.516	1	0.849	0.0673	0.594	0.516	0.872	0.849	0.638	0.851	0.864	0.83	0.822	0.578	0.58	0.926	confident	GRCh38_AllHomopolymers_gt6bp_imperfectgt10bp_slop5;GRCh38_AllTandemRepeatsandHomopolymers_slop5;GRCh38_SimpleRepeat_homopolymer_gt11_slop5;GRCh38_SimpleRepeat_homopolymer_gt20_slop5;GRCh38_SimpleRepeat_homopolymer_7to11_slop5;GRCh38_SimpleRepeat_homopolymer_4to6_slop5;GRCh38_SimpleRepeat_imperfecthomopolgt20_slop5;GRCh38_SimpleRepeat_imperfecthomopolgt10_slop5;GRCh38_lowmappabilityall;GRCh38_nonunique_l100_m2_e1;GRCh38_nonunique_l250_m0_e0;GRCh38_allOtherDifficultregions;GRCh38_L1H_gt500;GRCh38_alllowmapandsegdupregions;GRCh38_alldifficultregions;GRCh38_notinalldifficultregions	ZNF385D	ENSG00000151789	gene_variant	ENSG00000151789	.	MODIFIER	intragenic_variant	.	.	.	.	.	.	.	.	.	.	.	.	.	.	.
3	22052993	Sniffles2.DEL.F34M2	N	<DEL:-119>	DEL	DEL	-119	109.257	298.615	888	857	31	0.0349	novel	0.00619	0.00619	low_frequency	0.0166	0	0	0.0061	0.00292	0.00642	0.0173	0	0	0.00629	0.00307	1	1	1	1	1	1	1	1	1	1	0.00225	0.983	0	0	0.444	0.00049	0.0015	0.308	difficult	GRCh38_SimpleRepeat_homopolymer_4to6_slop5;GRCh38_lowmappabilityall;GRCh38_nonunique_l100_m2_e1;GRCh38_allOtherDifficultregions;GRCh38_L1H_gt500;GRCh38_alllowmapandsegdupregions;GRCh38_alldifficultregions	ZNF385D	ENSG00000151789	gene_variant	ENSG00000151789	.	MODIFIER	intragenic_variant	.	.	.	.	.	.	.	.	.	.	.	.	.	.	.
3	22056305	Sniffles2.BND.F3AM2	N	<BND:F3AM2>	BND	OTHER	.	0	3.379	888	857	31	0.0349	not_compared	0.00788	0.00788	low_frequency	0.0166	0.00347	0.0119	0	0.00292	0.00817	0.017	0.00362	0.0123	0	0.00305	0.0573	1	1	1	1	0.0588	1	1	1	1	0.00225	0.981	0	0	0.357	0.000253	0.00218	0.135	difficult	GRCh38_AllHomopolymers_gt6bp_imperfectgt10bp_slop5;GRCh38_AllTandemRepeatsandHomopolymers_slop5;GRCh38_SimpleRepeat_homopolymer_gt11_slop5;GRCh38_SimpleRepeat_homopolymer_gt20_slop5;GRCh38_SimpleRepeat_imperfecthomopolgt20_slop5;GRCh38_SimpleRepeat_imperfecthomopolgt10_slop5;GRCh38_allOtherDifficultregions;GRCh38_L1H_gt500;GRCh38_alldifficultregions	ZNF385D	ENSG00000151789	transcript	ENST00000281523.8	protein_coding	HIGH	transcript_ablation	ZNF385D	ENSG00000151789	transcript	ENST00000281523.8	protein_coding	HIGH	transcript_ablation	.	.	.	.	.	.	.	.
3	22064413	Sniffles2.INS.F2CM2	N	<INS:234>	INS	INS	234	133.408	350.033	888	864	24	0.027	known	0.00451	0.00451	rare	0.0124	0	0	0.0061	0	0.00463	0.0129	0	0	0.00633	0	1	1	1	1	1	1	1	1	1	1	0.00282	0.988	0.125	0.125	0.5	0.000405	0.00134	0.223	confident	GRCh38_SimpleRepeat_homopolymer_4to6_slop5;GRCh38_notinalldifficultregions	ZNF385D	ENSG00000151789	gene_variant	ENSG00000151789	.	MODIFIER	intragenic_variant	.	.	.	.	.	.	.	.	.	.	.	.	.	.	.
3	22094396	Sniffles2.INS.F2EM2	N	<INS:58>	INS	INS	58	61.732	150.051	888	873	15	0.0169	novel	0.269	0.269	common	0.176	0.233	0.271	0.296	0.401	0.273	0.182	0.236	0.274	0.299	0.403	0.268	0.159	0.328	0.091	0.874	0.377	0.162	0.331	0.0939	0.875	0.256	0.899	0.82	0.82	0.875	0.282	0.277	0.914	difficult	GRCh38_AllTandemRepeatsandHomopolymers_slop5;GRCh38_SimpleRepeat_diTR_11to50_slop5;GRCh38_allTandemRepeats;GRCh38_AllTandemRepeats_lt51bp_slop5;GRCh38_alldifficultregions	ZNF385D	ENSG00000151789	gene_variant	ENSG00000151789	.	MODIFIER	intragenic_variant	.	.	.	.	.	.	.	.	.	.	.	.	.	.	.
3	22166148	Sniffles2.INS.F40M2	N	<INS:72>	INS	INS	72	74.99	171.663	888	866	22	0.0248	known	0.0563	0.0563	common	0.0166	0.0556	0.0149	0.125	0.0877	0.0572	0.0173	0.0563	0.0152	0.126	0.0874	1	1	1	0.473	0.62	1	1	1	0.473	0.353	0.0563	0.993	0.959	0.959	0.96	0.117	0.116	0.989	confident	GRCh38_notinalldifficultregions	ZNF385D	ENSG00000151789	gene_variant	ENSG00000151789	.	MODIFIER	intragenic_variant	.	.	.	.	.	.	.	.	.	.	.	.	.	.	.
3	22173600	Sniffles2.INV.F4AM2	N	<INV:132>	INV	OTHER	132	126.602	291.953	888	869	19	0.0214	novel	0.00113	0.00113	rare	0.00208	0	0	0	0.00292	0.00115	0.00212	0	0	0	0.00298	1	1	1	1	1	1	1	1	1	1	0.000563	0.997	0	0	0.487	1.13e-05	0.000111	0.143	confident	GRCh38_notinalldifficultregions	ZNF385D	ENSG00000151789	gene_variant	ENSG00000151789	.	MODIFIER	intragenic_variant	.	.	.	.	.	.	.	.	.	.	.	.	.	.	.
3	22176076	Sniffles2.INS.F41M2	N	<INS:321>	INS	INS	321	148.336	223.237	888	863	25	0.0282	known	0.0242	0.0242	low_frequency	0.0851	0.00347	0	0.00305	0	0.0243	0.0855	0.0035	0	0.00314	0	0.391	1	1	1	1	0.226	1	1	1	1	0.0203	0.97	0.525	0.525	0.658	0.00144	0.00283	0.482	difficult	GRCh38_gclt25orgt65_slop50;GRCh38_alldifficultregions	ZNF385D	ENSG00000151789	gene_variant	ENSG00000151789	.	MODIFIER	intragenic_variant	.	.	.	.	.	.	.	.	.	.	.	.	.	.	.
3	22191159	Sniffles2.INS.F42M2	N	<INS:320>	INS	INS	320	126.097	167.018	888	859	29	0.0327	known	0.0383	0.0383	low_frequency	0.0083	0.0278	0.0655	0.00915	0.0906	0.039	0.00866	0.0288	0.0663	0.00943	0.0915	1	1	1	1	0.142	1	1	1	1	0.133	0.036	0.99	0.908	0.908	0.868	0.0141	0.0146	0.849	difficult	GRCh38_gclt25orgt65_slop50;GRCh38_alldifficultregions	ZNF385D	ENSG00000151789	gene_variant	ENSG00000151789	.	MODIFIER	intragenic_variant	.	.	.	.	.	.	.	.	.	.	.	.	.	.	.
3	22234758	Sniffles2.INV.F54M2	N	<INV:126>	INV	OTHER	126	143.726	364.362	888	865	23	0.0259	novel	0.00113	0.00113	rare	0.00208	0	0	0	0.00292	0.00116	0.0021	0	0	0	0.00307	1	1	1	1	1	1	1	1	1	1	0	0.998	0	0	0.233	1.02e-06	3.82e-05	0.156	confident	GRCh38_SimpleRepeat_homopolymer_4to6_slop5;GRCh38_notinalldifficultregions	ZNF385D	ENSG00000151789	gene_variant	ENSG00000151789	.	MODIFIER	intragenic_variant	.	.	.	.	.	.	.	.	.	.	.	.	.	.	.
3	22237838	Sniffles2.DEL.F51M2	N	<DEL:-7084>	DEL	DEL	-7084	60.697	8.629	888	865	23	0.0259	known	0.0614	0.0614	common	0.0788	0.0382	0.0714	0.00915	0.0965	0.063	0.0798	0.0399	0.0736	0.00926	0.101	0.00014	0.0115	0.0382	1	0.19	0.000152	0.0125	0.0414	1	0.208	0.0563	0.968	0.798	0.798	0.811	0.0161	0.0177	0.862	confident	GRCh38_gclt25orgt65_slop50;GRCh38_AllHomopolymers_gt6bp_imperfectgt10bp_slop5;GRCh38_AllTandemRepeats_51to200bp_slop5;GRCh38_AllTandemRepeatsandHomopolymers_slop5;GRCh38_SimpleRepeat_homopolymer_gt11_slop5;GRCh38_SimpleRepeat_homopolymer_gt20_slop5;GRCh38_allTandemRepeats;GRCh38_SimpleRepeat_homopolymer_7to11_slop5;GRCh38_SimpleRepeat_homopolymer_4to6_slop5;GRCh38_AllTandemRepeats_lt51bp_slop5;GRCh38_SimpleRepeat_imperfecthomopolgt20_slop5;GRCh38_SimpleRepeat_imperfecthomopolgt10_slop5;GRCh38_lowmappabilityall;GRCh38_nonunique_l100_m2_e1;GRCh38_alllowmapandsegdupregions;GRCh38_alldifficultregions;GRCh38_notinalldifficultregions	ZNF385D	ENSG00000151789	gene_variant	ENSG00000151789	.	MODIFIER	intragenic_variant	.	.	.	.	.	.	.	Carotid_plaque_burden	4e-06	0.153167	ZNF385D	28282560	Enhancer	.	.
3	22239538	Sniffles2.INS.F4FM2	N	<INS:320>	INS	INS	320	154.441	305.185	888	862	26	0.0293	known	0.013	0.013	low_frequency	0.0456	0.00347	0	0	0	0.0133	0.0462	0.00357	0	0	0	0.395	1	1	1	1	0.399	1	1	1	1	0.0107	0.988	0.682	0.682	0.711	0.000433	0.000714	0.427	difficult	GRCh38_gclt25orgt65_slop50;GRCh38_SimpleRepeat_homopolymer_4to6_slop5;GRCh38_alldifficultregions	ZNF385D	ENSG00000151789	gene_variant	ENSG00000151789	.	MODIFIER	intragenic_variant	.	.	.	.	.	.	.	.	.	.	.	.	.	.	.
3	22298474	Sniffles2.INS.F58M2	N	<INS:70>	INS	INS	70	168.658	362.163	888	868	20	0.0225	novel	0.00169	0.00169	rare	0.00622	0	0	0	0	0.00173	0.00636	0	0	0	0	1	1	1	1	1	1	1	1	1	1	0.00169	0.998	0.667	0.667	0.857	0.000163	0.00017	0.905	difficult	GRCh38_gclt25orgt65_slop50;GRCh38_AllTandemRepeatsandHomopolymers_slop5;GRCh38_AllTandemRepeats_gt100bp_slop5;GRCh38_allTandemRepeats;GRCh38_SimpleRepeat_homopolymer_4to6_slop5;GRCh38_AllTandemRepeats_201to10000bp_slop5;GRCh38_alldifficultregions	ZNF385D	ENSG00000151789	gene_variant	ENSG00000151789	.	MODIFIER	intragenic_variant	.	.	.	.	.	.	.	.	.	.	.	.	.	.	.
3	22323979	Sniffles2.INS.F59M2	N	<INS:167>	INS	INS	167	180.542	322.054	888	868	20	0.0225	novel	0.00113	0.00113	rare	0	0.00347	0.00298	0	0	0.00115	0	0.0035	0.00305	0	0	1	1	1	1	1	1	1	1	1	1	0.000563	0.997	0	0	0.418	2.77e-05	9.42e-05	0.249	confident	GRCh38_notinalldifficultregions	ZNF385D	ENSG00000151789	gene_variant	ENSG00000151789	.	MODIFIER	intragenic_variant	.	.	.	.	.	.	.	.	.	.	.	.	.	.	.
3	22379261	Sniffles2.DEL.F5CM2	N	<DEL:-61>	DEL	DEL	-61	59.834	130.08	888	874	14	0.0158	known	0.42	0.42	common	0.568	0.392	0.452	0.256	0.36	0.426	0.576	0.398	0.452	0.261	0.37	0.694	0.22	0.437	0.84	0.189	0.594	0.222	0.437	0.839	0.318	0.417	0.923	0.919	0.919	0.909	0.265	0.268	0.946	difficult	GRCh38_AllTandemRepeatsandHomopolymers_slop5;GRCh38_AllTandemRepeats_gt100bp_slop5;GRCh38_allTandemRepeats;GRCh38_AllTandemRepeats_201to10000bp_slop5;GRCh38_SimpleRepeat_quadTR_20to50_slop5;GRCh38_alldifficultregions	HMGB1P5;ZNF385D-HMGB1P5	ENSG00000132967;ENSG00000151789-ENSG00000132967	transcript;intergenic_region	ENST00000451497.1;ENSG00000151789-ENSG00000132967	processed_transcript;.	MODIFIER;MODIFIER	upstream_gene_variant;intergenic_region	.	.	.	.	.	.	.	.	.	.	.	.	.	.	.
3	22425067	Sniffles2.INS.F66M2	N	<INS:222>	INS	INS	222	61.571	75.178	888	872	16	0.018	known	0.232	0.232	common	0.276	0.205	0.179	0.226	0.252	0.237	0.285	0.208	0.181	0.227	0.259	0.259	0.129	0.791	0.501	0.684	0.341	0.198	0.793	0.503	0.69	0.232	0.948	0.929	0.929	0.95	0.233	0.228	0.947	confident	GRCh38_SimpleRepeat_homopolymer_4to6_slop5;GRCh38_notinalldifficultregions	HMGB1P5-ENSG00000234723	ENSG00000132967-ENSG00000234723	intergenic_region	ENSG00000132967-ENSG00000234723	.	MODIFIER	intergenic_region	.	.	.	.	.	.	.	.	.	.	.	.	.	.	.
3	22441835	Sniffles2.INS.F67M2	N	<INS:217>	INS	INS	217	159.072	408.219	888	867	21	0.0236	known	0.00563	0.00563	low_frequency	0.0187	0	0.00298	0	0	0.00577	0.0193	0	0.00299	0	0	1	1	1	1	1	1	1	1	1	1	0.00225	0.984	0	0	0.506	0.000233	0.000472	0.441	confident	GRCh38_notinalldifficultregions	HMGB1P5-ENSG00000234723	ENSG00000132967-ENSG00000234723	intergenic_region	ENSG00000132967-ENSG00000234723	.	MODIFIER	intergenic_region	.	.	.	.	.	.	.	.	.	.	.	.	.	.	.
3	22473890	Sniffles2.INS.F68M2	N	<INS:50>	INS	INS	50	158.584	149.859	888	863	25	0.0282	novel	0.018	0.018	low_frequency	0.00415	0.00694	0.0417	0.00305	0.038	0.0185	0.00433	0.00704	0.0429	0.00312	0.0389	1	1	1	1	0.0173	1	1	1	1	0.0181	0.00788	0.959	0.133	0.133	0.443	0.00587	0.00719	0.398	difficult	GRCh38_AllTandemRepeats_51to200bp_slop5;GRCh38_AllTandemRepeatsandHomopolymers_slop5;GRCh38_SimpleRepeat_triTR_15to50_slop5;GRCh38_allTandemRepeats;GRCh38_SimpleRepeat_quadTR_51to200_slop5;GRCh38_alldifficultregions	HMGB1P5-ENSG00000234723	ENSG00000132967-ENSG00000234723	intergenic_region	ENSG00000132967-ENSG00000234723	.	MODIFIER	intergenic_region	.	.	.	.	.	.	.	.	.	.	.	.	.	.	.
3	22475274	Sniffles2.INS.F69M2	N	<INS:114>	INS	INS	114	125.201	453.48	888	861	27	0.0304	novel	0.00169	0.00169	rare	0	0	0	0	0.00877	0.00174	0	0	0	0	0.00904	1	1	1	1	1	1	1	1	1	1	0.00113	0.994	0	0	0.428	9.12e-05	0.000363	0.216	confident	GRCh38_notinalldifficultregions	HMGB1P5-ENSG00000234723	ENSG00000132967-ENSG00000234723	intergenic_region	ENSG00000132967-ENSG00000234723	.	MODIFIER	intergenic_region	.	.	.	.	.	.	.	.	.	.	.	.	.	.	.
3	22541099	Sniffles2.DEL.F7AM2	N	<DEL:-64>	DEL	DEL	-64	56.123	443.657	888	867	21	0.0236	novel	0.264	0.264	common	0.272	0.181	0.372	0.265	0.216	0.269	0.278	0.181	0.376	0.268	0.223	0.256	0.409	0.743	0.0149	0.178	0.252	0.4	0.741	0.0154	0.26	0.249	0.866	0.786	0.786	0.828	0.257	0.256	0.868	difficult	GRCh38_AllTandemRepeatsandHomopolymers_slop5;GRCh38_AllTandemRepeats_gt100bp_slop5;GRCh38_allTandemRepeats;GRCh38_AllTandemRepeats_201to10000bp_slop5;GRCh38_lowmappabilityall;GRCh38_nonunique_l100_m2_e1;GRCh38_chainSelf;GRCh38_alllowmapandsegdupregions;GRCh38_alldifficultregions	HMGB1P5-ENSG00000234723	ENSG00000132967-ENSG00000234723	intergenic_region	ENSG00000132967-ENSG00000234723	.	MODIFIER	intergenic_region	.	.	.	.	.	.	.	.	.	.	.	.	.	.	.
3	22541247	Sniffles2.INS.F77M2	N	<INS:74>	INS	INS	74	82.278	264.182	888	873	15	0.0169	novel	0.276	0.276	common	0.44	0.271	0.268	0.192	0.137	0.28	0.443	0.275	0.266	0.194	0.143	1.58e-05	0.398	0.242	0.802	0.529	1.34e-05	0.299	0.234	0.802	0.748	0.278	0.777	0.659	0.659	0.715	0.178	0.2	0.72	difficult	GRCh38_AllTandemRepeatsandHomopolymers_slop5;GRCh38_AllTandemRepeats_gt100bp_slop5;GRCh38_allTandemRepeats;GRCh38_AllTandemRepeats_201to10000bp_slop5;GRCh38_chainSelf;GRCh38_alldifficultregions	HMGB1P5-ENSG00000234723	ENSG00000132967-ENSG00000234723	intergenic_region	ENSG00000132967-ENSG00000234723	.	MODIFIER	intergenic_region	.	.	.	.	.	.	.	.	.	.	.	.	.	.	.
3	22655897	Sniffles2.INS.F83M2	N	<INS:2245>	INS	INS	2245	6.459	6.422	888	860	28	0.0315	novel	0.00563	0.00563	low_frequency	0.0187	0.00347	0	0	0	0.00581	0.0194	0.0035	0	0	0	1	1	1	1	1	1	1	1	1	1	0.00563	0.993	0.7	0.7	0.805	0.000175	0.000327	0.427	confident	GRCh38_notinalldifficultregions	HMGB1P5-ENSG00000234723	ENSG00000132967-ENSG00000234723	intergenic_region	ENSG00000132967-ENSG00000234723	.	MODIFIER	intergenic_region	.	.	.	.	.	.	.	.	.	.	.	.	.	.	.
3	22743439	Sniffles2.INS.F8DM2	N	<INS:213>	INS	INS	213	127.032	351.094	888	874	14	0.0158	known	0.00563	0.00563	low_frequency	0.0208	0	0	0	0	0.00572	0.0209	0	0	0	0	1	1	1	1	1	1	1	1	1	1	0.00225	0.986	0.1	0.1	0.407	0.000348	0.0022	0.179	confident	GRCh38_SimpleRepeat_homopolymer_4to6_slop5;GRCh38_notinalldifficultregions	ENSG00000234723-ENSG00000271235	ENSG00000234723-ENSG00000271235	intergenic_region	ENSG00000234723-ENSG00000271235	.	MODIFIER	intergenic_region	.	.	.	.	.	.	.	.	.	.	.	.	.	.	.
3	22845183	Sniffles2.INS.F9AM2	N	<INS:307>	INS	INS	307	85.281	146.716	888	871	17	0.0191	known	0.0445	0.0445	low_frequency	0.00208	0.104	0.101	0	0.0409	0.0454	0.00215	0.105	0.102	0	0.0422	1	0.0472	0.676	1	1	1	0.0483	0.678	1	1	0.0456	0.982	0.904	0.904	0.871	0.00316	0.00396	0.752	confident	GRCh38_notinalldifficultregions	ENSG00000271235-RANP7	ENSG00000271235-ENSG00000226183	intergenic_region	ENSG00000271235-ENSG00000226183	.	MODIFIER	intergenic_region	.	.	.	.	.	.	.	.	.	.	.	.	.	.	.
3	22849856	Sniffles2.INS.F9BM2	N	<INS:55>	INS	INS	55	187.993	401.721	888	867	21	0.0236	novel	0.00113	0.00113	rare	0	0	0.00298	0	0.00292	0.00115	0	0	0.00303	0	0.00299	1	1	1	1	1	1	1	1	1	1	0.00113	0.995	0	0	0.51	4.2e-05	0.000392	0.133	difficult	GRCh38_gclt25orgt65_slop50;GRCh38_alldifficultregions	ENSG00000271235-RANP7	ENSG00000271235-ENSG00000226183	intergenic_region	ENSG00000271235-ENSG00000226183	.	MODIFIER	intergenic_region	.	.	.	.	.	.	.	.	.	.	.	.	.	.	.
3	22866051	Sniffles2.DEL.FA2M2	N	<DEL:-3355>	DEL	DEL	-3355	0.707	1.035	888	868	20	0.0225	known	0.00394	0.00394	rare	0.0124	0.00347	0	0	0	0.00403	0.0126	0.00355	0	0	0	1	1	1	1	1	1	1	1	1	1	0.00113	0.994	0.286	0.286	0.536	0.000195	0.000398	0.439	confident	GRCh38_AllHomopolymers_gt6bp_imperfectgt10bp_slop5;GRCh38_AllTandemRepeatsandHomopolymers_slop5;GRCh38_allTandemRepeats;GRCh38_SimpleRepeat_homopolymer_7to11_slop5;GRCh38_SimpleRepeat_homopolymer_4to6_slop5;GRCh38_AllTandemRepeats_lt51bp_slop5;GRCh38_SimpleRepeat_imperfecthomopolgt10_slop5;GRCh38_lowmappabilityall;GRCh38_nonunique_l100_m2_e1;GRCh38_alllowmapandsegdupregions;GRCh38_alldifficultregions;GRCh38_notinalldifficultregions	ENSG00000271235-RANP7	ENSG00000271235-ENSG00000226183	intergenic_region	ENSG00000271235-ENSG00000226183	.	MODIFIER	intergenic_region	.	.	.	.	.	.	.	.	.	.	.	.	.	.	.
3	22976214	Sniffles2.INS.FA8M2	N	<INS:70>	INS	INS	70	72.605	122.203	888	876	12	0.0135	novel	0.168	0.168	common	0.305	0.0764	0.179	0.0854	0.123	0.17	0.31	0.0769	0.178	0.0864	0.125	0.649	1	0.791	0.608	1	0.761	1	0.604	0.61	1	0.158	0.857	0.685	0.685	0.747	0.123	0.132	0.851	difficult	GRCh38_gclt25orgt65_slop50;GRCh38_AllTandemRepeatsandHomopolymers_slop5;GRCh38_AllTandemRepeats_gt100bp_slop5;GRCh38_allTandemRepeats;GRCh38_AllTandemRepeats_201to10000bp_slop5;GRCh38_alldifficultregions	RANP7-SALL4P5	ENSG00000226183-ENSG00000231915	intergenic_region	ENSG00000226183-ENSG00000231915	.	MODIFIER	intergenic_region	.	.	.	.	.	.	.	.	.	.	.	.	Open chromatin	.	.
3	23047355	Sniffles2.DEL.FC5M2	N	<DEL:-3255>	DEL	DEL	-3255	131.254	2.244	888	873	15	0.0169	known	0.0141	0.0141	low_frequency	0.0477	0.00694	0	0	0	0.0143	0.0487	0.00699	0	0	0	0.424	1	1	1	1	0.43	1	1	1	1	0.0101	0.989	0.667	0.667	0.74	0.000887	0.00124	0.619	confident	GRCh38_AllHomopolymers_gt6bp_imperfectgt10bp_slop5;GRCh38_AllTandemRepeatsandHomopolymers_slop5;GRCh38_SimpleRepeat_homopolymer_7to11_slop5;GRCh38_SimpleRepeat_homopolymer_4to6_slop5;GRCh38_SimpleRepeat_imperfecthomopolgt10_slop5;GRCh38_lowmappabilityall;GRCh38_nonunique_l100_m2_e1;GRCh38_alllowmapandsegdupregions;GRCh38_alldifficultregions;GRCh38_notinalldifficultregions	SALL4P5-RPL24P7	ENSG00000231915-ENSG00000215016	intergenic_region	ENSG00000231915-ENSG00000215016	.	MODIFIER	intergenic_region	.	.	.	.	.	.	.	.	.	.	.	.	.	.	.
3	23069884	Sniffles2.INS.FC0M2	N	<INS:104>	INS	INS	104	87.632	269.897	888	865	23	0.0259	novel	0.0124	0.0124	low_frequency	0.0436	0.00347	0	0	0	0.0127	0.0447	0.00352	0	0	0	0.0643	1	1	1	1	0.0673	1	1	1	1	0.00732	0.975	0.25	0.25	0.417	0.000405	0.000751	0.42	difficult	GRCh38_gclt25orgt65_slop50;GRCh38_AllHomopolymers_gt6bp_imperfectgt10bp_slop5;GRCh38_AllTandemRepeatsandHomopolymers_slop5;GRCh38_SimpleRepeat_homopolymer_gt11_slop5;GRCh38_SimpleRepeat_imperfecthomopolgt10_slop5;GRCh38_alldifficultregions	SALL4P5-RPL24P7	ENSG00000231915-ENSG00000215016	intergenic_region	ENSG00000231915-ENSG00000215016	.	MODIFIER	intergenic_region	.	.	.	.	.	.	.	.	.	.	.	.	.	.	.
3	23094496	Sniffles2.INS.FC2M2	N	<INS:129>	INS	INS	129	44.028	51.592	888	887	1	0.00113	novel	0.994	0.006	low_frequency	0.988	1	0.997	1	0.991	0.994	0.988	1	0.997	1	0.991	1	1	1	1	1	1	1	1	1	1	0.999	0.986	0.986	0	0.392	1	0.999	0.351	difficult	GRCh38_AllTandemRepeats_51to200bp_slop5;GRCh38_AllTandemRepeatsandHomopolymers_slop5;GRCh38_allTandemRepeats;GRCh38_SimpleRepeat_homopolymer_4to6_slop5;GRCh38_alldifficultregions	SALL4P5-RPL24P7	ENSG00000231915-ENSG00000215016	intergenic_region	ENSG00000231915-ENSG00000215016	.	MODIFIER	intergenic_region	.	.	.	.	.	.	.	.	.	.	.	.	.	.	.
3	23108615	Sniffles2.INS.FCBM2	N	<INS:142>	INS	INS	142	146.623	500.641	888	864	24	0.027	novel	0.00113	0.00113	rare	0.00208	0	0.00298	0	0	0.00116	0.00218	0	0.00301	0	0	1	1	1	1	1	1	1	1	1	1	0	0.998	0	0	0.0643	1.02e-06	5.35e-06	0.173	confident	GRCh38_SimpleRepeat_homopolymer_4to6_slop5;GRCh38_notinalldifficultregions	SALL4P5-RPL24P7	ENSG00000231915-ENSG00000215016	intergenic_region	ENSG00000231915-ENSG00000215016	.	MODIFIER	intergenic_region	.	.	.	.	.	.	.	.	.	.	.	.	Enhancer	.	.
3	23154007	Sniffles2.DEL.FD3M2	N	<DEL:-50>	DEL	DEL	-50	46.399	230.378	888	865	23	0.0259	novel	0.0293	0.0293	low_frequency	0.0083	0.0208	0.00595	0.0945	0.0263	0.0301	0.00866	0.0211	0.00606	0.0963	0.0271	1	0.0517	1	1	1	1	0.0524	1	1	1	0.0242	0.983	0.76	0.76	0.828	0.0721	0.075	0.912	difficult	GRCh38_gclt25orgt65_slop50;GRCh38_AllTandemRepeatsandHomopolymers_slop5;GRCh38_AllTandemRepeats_gt100bp_slop5;GRCh38_allTandemRepeats;GRCh38_AllTandemRepeats_201to10000bp_slop5;GRCh38_chainSelf;GRCh38_alldifficultregions	RPL24P7-UBE2E2-AS1	ENSG00000215016-ENSG00000233153	intergenic_region	ENSG00000215016-ENSG00000233153	.	MODIFIER	intergenic_region	.	.	.	.	.	.	.	Insomnia	2e-08	0.007	.	35835914	.	.	.
3	23171551	Sniffles2.INS.FD0M2	N	<INS:75>	INS	INS	75	127.434	417.034	888	874	14	0.0158	known	0.00169	0.00169	rare	0.00208	0	0	0.0061	0	0.00172	0.0021	0	0	0.00614	0	1	1	1	0.00306	1	1	1	1	0.00308	1	0	0.998	0	0	0.0455	0.000356	0.000858	0.395	confident	GRCh38_notinalldifficultregions	RPL24P7-UBE2E2-AS1	ENSG00000215016-ENSG00000233153	intergenic_region	ENSG00000215016-ENSG00000233153	.	MODIFIER	intergenic_region	.	.	.	.	.	.	.	.	.	.	.	.	.	.	.
3	23192376	Sniffles2.INS.FDBM2	N	<INS:637>	INS	INS	637	136.888	319.808	888	875	13	0.0146	known	0.00338	0.00338	rare	0.0124	0	0	0	0	0.00343	0.0127	0	0	0	0	1	1	1	1	1	1	1	1	1	1	0.00338	0.995	0.667	0.667	0.607	0.000522	0.00045	0.808	confident	GRCh38_notinalldifficultregions	UBE2E2-AS1;RPL24P7-UBE2E2-AS1	ENSG00000233153;ENSG00000215016-ENSG00000233153	transcript;intergenic_region	ENST00000670967.1;ENSG00000215016-ENSG00000233153	pseudogene;.	MODIFIER;MODIFIER	downstream_gene_variant;intergenic_region	.	.	.	.	.	.	.	.	.	.	.	.	.	.	.
3	23256657	Sniffles2.INS.FE0M2	N	<INS:312>	INS	INS	312	90.508	121.856	888	866	22	0.0248	known	0.0439	0.0439	low_frequency	0.00208	0.0625	0.11	0.0244	0.0409	0.045	0.00216	0.0629	0.113	0.0248	0.0419	1	0.432	0.118	0.0837	0.242	1	0.435	0.126	0.0852	0.247	0.0411	0.983	0.873	0.873	0.909	0.0292	0.0303	0.933	difficult	GRCh38_gclt25orgt65_slop50;GRCh38_alldifficultregions	UBE2E2	ENSG00000182247	transcript	ENST00000396703.6	protein_coding	MODIFIER	intron_variant	UBE2E2	ENSG00000182247	transcript	ENST00000396703.6	protein_coding	MODIFIER	intron_variant	.	.	.	.	.	.	.	.
3	23288318	Sniffles2.INS.FE1M2	N	<INS:113>	INS	INS	113	127.782	498.692	888	867	21	0.0236	novel	0.00225	0.00225	rare	0	0	0.0119	0	0	0.00231	0	0	0.0122	0	0	1	1	1	1	1	1	1	1	1	1	0.00113	0.995	0.25	0.25	0.333	6.86e-05	0.000373	0.186	confident	GRCh38_SimpleRepeat_homopolymer_4to6_slop5;GRCh38_notinalldifficultregions	UBE2E2	ENSG00000182247	transcript	ENST00000396703.6	protein_coding	MODIFIER	intron_variant	UBE2E2	ENSG00000182247	transcript	ENST00000396703.6	protein_coding	MODIFIER	intron_variant	.	.	.	.	.	.	.	.
3	23372248	Sniffles2.INS.FEAM2	N	<INS:227>	INS	INS	227	132.389	278.548	888	869	19	0.0214	known	0.00338	0.00338	rare	0	0.00694	0.00893	0	0.00292	0.00345	0	0.00699	0.00904	0	0.00305	1	1	1	1	1	1	1	1	1	1	0.00225	0.989	0	0	0.418	0.00469	0.00652	0.529	difficult	GRCh38_gclt25orgt65_slop50;GRCh38_alldifficultregions	UBE2E2	ENSG00000182247	transcript	ENST00000396703.6	protein_coding	MODIFIER	intron_variant	UBE2E2	ENSG00000182247	transcript	ENST00000396703.6	protein_coding	MODIFIER	intron_variant	.	.	.	.	.	Enhancer	.	.
3	23396367	Sniffles2.INS.FF4M2	N	<INS:157>	INS	INS	157	172.171	330.792	888	862	26	0.0293	novel	0.00338	0.00338	rare	0	0	0.0179	0	0	0.00348	0	0	0.018	0	0	1	1	1	1	1	1	1	1	1	1	0.00225	0.995	0.5	0.5	0.656	9.73e-05	0.000103	0.852	difficult	GRCh38_gclt25orgt65_slop50;GRCh38_AllHomopolymers_gt6bp_imperfectgt10bp_slop5;GRCh38_AllTandemRepeatsandHomopolymers_slop5;GRCh38_SimpleRepeat_homopolymer_4to6_slop5;GRCh38_SimpleRepeat_imperfecthomopolgt10_slop5;GRCh38_alldifficultregions	UBE2E2	ENSG00000182247	transcript	ENST00000396703.6	protein_coding	MODIFIER	intron_variant	UBE2E2	ENSG00000182247	transcript	ENST00000396703.6	protein_coding	MODIFIER	intron_variant	.	.	.	.	.	.	.	.
3	23413034	Sniffles2.INS.FF5M2	N	<INS:75>	INS	INS	75	158.506	385.28	888	860	28	0.0315	known	0.00225	0.00225	rare	0	0	0.0119	0	0	0.00233	0	0	0.0123	0	0	1	1	1	1	1	1	1	1	1	1	0	0.995	0	0	0.178	7.89e-05	0.000182	0.383	confident	GRCh38_SimpleRepeat_homopolymer_4to6_slop5;GRCh38_notinalldifficultregions	UBE2E2	ENSG00000182247	transcript	ENST00000396703.6	protein_coding	MODIFIER	intron_variant	UBE2E2	ENSG00000182247	transcript	ENST00000396703.6	protein_coding	MODIFIER	intron_variant	.	.	.	.	.	Enhancer	.	.
3	23472514	Sniffles2.DEL.FFAM2	N	<DEL:-4661>	DEL	DEL	-4661	79.505	1.929	888	865	23	0.0259	known	0.00676	0.00676	low_frequency	0.0249	0	0	0	0	0.00636	0.0234	0	0	0	0	0.131	1	1	1	1	0.113	1	1	1	1	0.00338	0.983	0.0909	0.0909	0.422	0.000102	0.000206	0.381	confident	GRCh38_gclt25orgt65_slop50;GRCh38_AllHomopolymers_gt6bp_imperfectgt10bp_slop5;GRCh38_AllTandemRepeatsandHomopolymers_slop5;GRCh38_SimpleRepeat_homopolymer_gt11_slop5;GRCh38_SimpleRepeat_diTR_11to50_slop5;GRCh38_allTandemRepeats;GRCh38_SimpleRepeat_homopolymer_7to11_slop5;GRCh38_SimpleRepeat_homopolymer_4to6_slop5;GRCh38_AllTandemRepeats_lt51bp_slop5;GRCh38_SimpleRepeat_imperfecthomopolgt10_slop5;GRCh38_lowmappabilityall;GRCh38_nonunique_l100_m2_e1;GRCh38_alllowmapandsegdupregions;GRCh38_alldifficultregions;GRCh38_notinalldifficultregions	UBE2E2	ENSG00000182247	transcript	ENST00000396703.6	protein_coding	MODIFIER	intron_variant	UBE2E2	ENSG00000182247	transcript	ENST00000396703.6	protein_coding	MODIFIER	intron_variant	.	.	.	.	.	Enhancer	.	.
3	23473657	Sniffles2.INS.FF6M2	N	<INS:180>	INS	INS	180	124.466	444.153	888	868	20	0.0225	known	0.00282	0.00282	rare	0	0.0104	0	0.00305	0.00292	0.00288	0	0.0106	0	0.00311	0.00299	1	1	1	1	1	1	1	1	1	1	0.00113	0.997	0.4	0.4	0.38	0.00309	0.00368	0.677	confident	GRCh38_notinalldifficultregions	UBE2E2	ENSG00000182247	transcript	ENST00000396703.6	protein_coding	MODIFIER	intron_variant	UBE2E2	ENSG00000182247	transcript	ENST00000396703.6	protein_coding	MODIFIER	intron_variant	.	.	.	.	.	.	.	.
3	23524278	Sniffles2.INS.1000M2	N	<INS:90>	INS	INS	90	135.389	456.446	888	866	22	0.0248	novel	0.00113	0.00113	rare	0	0	0.00595	0	0	0.00116	0	0	0.0061	0	0	1	1	1	1	1	1	1	1	1	1	0	0.998	0	0	0.088	5.12e-06	0.00012	0.103	difficult	GRCh38_gclt25orgt65_slop50;GRCh38_SimpleRepeat_homopolymer_4to6_slop5;GRCh38_alldifficultregions	UBE2E2	ENSG00000182247	transcript	ENST00000396703.6	protein_coding	MODIFIER	intron_variant	UBE2E2	ENSG00000182247	transcript	ENST00000396703.6	protein_coding	MODIFIER	intron_variant	.	.	.	.	.	.	.	.
3	23636801	Sniffles2.INV.1017M2	N	<INV:102>	INV	OTHER	102	155.326	269.982	888	869	19	0.0214	novel	0.00113	0.00113	rare	0.00208	0	0	0	0.00292	0.00115	0.0021	0	0	0	0.00305	1	1	1	1	1	1	1	1	1	1	0.000563	0.997	0	0	0.517	1.33e-05	9.95e-05	0.122	difficult	GRCh38_gclt25orgt65_slop50;GRCh38_SimpleRepeat_homopolymer_4to6_slop5;GRCh38_chainSelf;GRCh38_alldifficultregions	RNU6-788P;RNU6-922P-RNU6-788P	ENSG00000212269;ENSG00000252562-ENSG00000212269	transcript;intergenic_region	ENST00000390967.1;ENSG00000252562-ENSG00000212269	snRNA;.	MODIFIER;MODIFIER	downstream_gene_variant;intergenic_region	.	.	.	.	.	.	.	.	.	.	.	.	.	.	.
3	23643970	Sniffles2.INS.100DM2	N	<INS:69>	INS	INS	69	38.702	121.031	888	874	14	0.0158	novel	0.155	0.155	common	0.236	0.153	0.122	0.0976	0.132	0.158	0.242	0.155	0.123	0.1	0.133	0.213	0.102	0.275	1	1	0.285	0.106	0.277	1	1	0.152	0.964	0.906	0.906	0.914	0.1	0.105	0.916	confident	GRCh38_SimpleRepeat_homopolymer_4to6_slop5;GRCh38_notinalldifficultregions	RNU6-788P;RNU6-788P-UBE2E1-AS1	ENSG00000212269;ENSG00000212269-ENSG00000223791	transcript;intergenic_region	ENST00000390967.1;ENSG00000212269-ENSG00000223791	snRNA;.	MODIFIER;MODIFIER	upstream_gene_variant;intergenic_region	.	.	.	.	.	.	.	.	.	.	.	.	.	.	.
3	23644265	Sniffles2.DEL.1015M2	N	<DEL:-250>	DEL	DEL	-250	188.41	223.763	888	875	13	0.0146	known	0.107	0.107	common	0.00415	0.26	0.155	0.0518	0.129	0.108	0.00214	0.26	0.156	0.0525	0.131	1	0.00889	0.239	1	0.00943	1	0.00889	0.241	1	0.0104	0.0929	0.925	0.702	0.702	0.764	0.0522	0.057	0.734	confident	GRCh38_SimpleRepeat_homopolymer_4to6_slop5;GRCh38_notinalldifficultregions	RNU6-788P;RNU6-788P-UBE2E1-AS1	ENSG00000212269;ENSG00000212269-ENSG00000223791	transcript;intergenic_region	ENST00000390967.1;ENSG00000212269-ENSG00000223791	snRNA;.	MODIFIER;MODIFIER	upstream_gene_variant;intergenic_region	.	.	.	.	.	.	.	.	.	.	.	.	Enhancer	.	.
3	23655230	Sniffles2.INS.100FM2	N	<INS:56>	INS	INS	56	68.045	223.622	888	864	24	0.027	known	0.00282	0.00282	rare	0.0104	0	0	0	0	0.00289	0.0107	0	0	0	0	1	1	1	1	1	1	1	1	1	1	0	0.994	0	0	0.097	4.61e-05	0.000281	0.159	confident	GRCh38_SimpleRepeat_homopolymer_4to6_slop5;GRCh38_notinalldifficultregions	RNU6-788P-UBE2E1-AS1	ENSG00000212269-ENSG00000223791	intergenic_region	ENSG00000212269-ENSG00000223791	.	MODIFIER	intergenic_region	.	.	.	.	.	.	.	.	.	.	.	.	.	.	.
3	23665105	Sniffles2.INS.1011M2	N	<INS:71>	INS	INS	71	148.084	297.488	888	871	17	0.0191	novel	0.00113	0.00113	rare	0.00208	0	0	0	0.00292	0.00115	0.00211	0	0	0	0.00301	1	1	1	1	1	1	1	1	1	1	0.000563	0.997	0	0	0.485	1.64e-05	5.94e-05	0.269	confident	GRCh38_notinalldifficultregions	RNU6-788P-UBE2E1-AS1	ENSG00000212269-ENSG00000223791	intergenic_region	ENSG00000212269-ENSG00000223791	.	MODIFIER	intergenic_region	.	.	.	.	.	.	.	.	.	.	.	.	.	.	.
3	23722567	Sniffles2.DEL.1026M2	N	<DEL:-330>	DEL	DEL	-330	121.258	191.796	888	884	4	0.00451	known	0.482	0.482	common	0.365	0.319	0.619	0.488	0.646	0.485	0.367	0.324	0.623	0.488	0.646	0.581	0.85	1	0.0294	0.242	0.677	0.849	0.87	0.0294	0.242	0.48	0.904	0.904	0.904	0.914	0.491	0.491	0.96	confident	GRCh38_gclt25orgt65_slop50;GRCh38_AllHomopolymers_gt6bp_imperfectgt10bp_slop5;GRCh38_AllTandemRepeatsandHomopolymers_slop5;GRCh38_SimpleRepeat_homopolymer_gt11_slop5;GRCh38_SimpleRepeat_homopolymer_gt20_slop5;GRCh38_SimpleRepeat_homopolymer_4to6_slop5;GRCh38_SimpleRepeat_imperfecthomopolgt20_slop5;GRCh38_SimpleRepeat_imperfecthomopolgt10_slop5;GRCh38_lowmappabilityall;GRCh38_nonunique_l100_m2_e1;GRCh38_nonunique_l250_m0_e0;GRCh38_alllowmapandsegdupregions;GRCh38_alldifficultregions;GRCh38_notinalldifficultregions	RNU6-788P-UBE2E1-AS1	ENSG00000212269-ENSG00000223791	intergenic_region	ENSG00000212269-ENSG00000223791	.	MODIFIER	intergenic_region	.	.	.	.	.	.	.	.	.	.	.	.	.	.	.
3	23871855	Sniffles2.DEL.103DM2	N	<DEL:-113>	DEL	DEL	-113	51.681	344.088	888	880	8	0.00901	novel	0.0602	0.0602	common	0.108	0.0312	0.0684	0.0152	0.0526	0.0602	0.107	0.0315	0.0684	0.0154	0.0532	0.0865	1	0.554	1	1	0.0856	1	0.554	1	1	0.0405	0.909	0.443	0.443	0.626	0.0119	0.0287	0.439	difficult	GRCh38_gclt25orgt65_slop50;GRCh38_AllTandemRepeatsandHomopolymers_slop5;GRCh38_AllTandemRepeats_gt100bp_slop5;GRCh38_allTandemRepeats;GRCh38_SimpleRepeat_homopolymer_4to6_slop5;GRCh38_AllTandemRepeats_201to10000bp_slop5;GRCh38_lowmappabilityall;GRCh38_nonunique_l100_m2_e1;GRCh38_alllowmapandsegdupregions;GRCh38_alldifficultregions	UBE2E1	ENSG00000170142	transcript	ENST00000306627.8	protein_coding	MODIFIER	intron_variant	UBE2E1	ENSG00000170142	transcript	ENST00000306627.8	protein_coding	MODIFIER	intron_variant	.	.	.	.	.	.	.	.
3	24049296	Sniffles2.DEL.1058M2	N	<DEL:-256>	DEL	DEL	-256	88.427	141.774	888	881	7	0.00788	novel	0.637	0.363	common	0.855	0.51	0.682	0.515	0.512	0.64	0.858	0.51	0.682	0.518	0.515	0.302	0.868	0.0775	0.277	0.54	0.592	0.868	0.0775	0.274	0.642	0.642	0.955	0.961	0.945	0.942	0.45	0.451	0.965	confident	GRCh38_gclt25orgt65_slop50;GRCh38_AllHomopolymers_gt6bp_imperfectgt10bp_slop5;GRCh38_AllTandemRepeatsandHomopolymers_slop5;GRCh38_SimpleRepeat_homopolymer_gt11_slop5;GRCh38_SimpleRepeat_homopolymer_gt20_slop5;GRCh38_SimpleRepeat_homopolymer_7to11_slop5;GRCh38_SimpleRepeat_homopolymer_4to6_slop5;GRCh38_SimpleRepeat_imperfecthomopolgt20_slop5;GRCh38_SimpleRepeat_imperfecthomopolgt10_slop5;GRCh38_lowmappabilityall;GRCh38_nonunique_l100_m2_e1;GRCh38_alllowmapandsegdupregions;GRCh38_alldifficultregions;GRCh38_notinalldifficultregions	NR1D2-LINC00691	ENSG00000174738-ENSG00000224074	intergenic_region	ENSG00000174738-ENSG00000224074	.	MODIFIER	intergenic_region	.	.	.	.	.	.	.	.	.	.	.	.	.	.	.
3	24216608	Sniffles2.INS.1071M2	N	<INS:146>	INS	INS	146	140.315	466.396	888	863	25	0.0282	novel	0.00507	0.00507	low_frequency	0.0166	0	0.00298	0	0	0.00521	0.0173	0	0.00301	0	0	1	1	1	1	1	1	1	1	1	1	0.00507	0.993	0.667	0.667	0.783	0.000476	0.000515	0.806	difficult	GRCh38_AllHomopolymers_gt6bp_imperfectgt10bp_slop5;GRCh38_AllTandemRepeatsandHomopolymers_slop5;GRCh38_SimpleRepeat_homopolymer_7to11_slop5;GRCh38_SimpleRepeat_imperfecthomopolgt10_slop5;GRCh38_alldifficultregions	THRB	ENSG00000151090	gene_variant	ENSG00000151090	.	MODIFIER	intragenic_variant	.	.	.	.	.	.	.	.	.	.	.	.	.	.	.
3	24247905	Sniffles2.DEL.1077M2	N	<DEL:-591>	DEL	DEL	-591	223.146	190.775	888	869	19	0.0214	known	0.00338	0.00338	rare	0.0124	0	0	0	0	0.00345	0.0128	0	0	0	0	1	1	1	1	1	1	1	1	1	1	0.00338	0.998	0.833	0.833	0.699	0.000172	0.000501	0.305	confident	GRCh38_SimpleRepeat_homopolymer_4to6_slop5;GRCh38_notinalldifficultregions	THRB	ENSG00000151090	gene_variant	ENSG00000151090	.	MODIFIER	intragenic_variant	.	.	.	.	.	.	.	.	.	.	.	.	.	.	.
3	24261128	Sniffles2.INS.1073M2	N	<INS:66>	INS	INS	66	29.799	110.999	888	866	22	0.0248	known	0.187	0.187	common	0.317	0.149	0.214	0.113	0.079	0.19	0.326	0.148	0.218	0.115	0.0818	0.554	0.316	0.0638	0.433	0.0702	0.458	0.19	0.0667	0.44	0.0768	0.177	0.941	0.857	0.857	0.889	0.121	0.126	0.927	confident	GRCh38_notinalldifficultregions	THRB	ENSG00000151090	gene_variant	ENSG00000151090	.	MODIFIER	intragenic_variant	.	.	.	.	.	.	.	.	.	.	.	.	Enhancer	.	.
3	24301451	Sniffles2.INS.1082M2	N	<INS:138>	INS	INS	138	127.656	387.471	888	867	21	0.0236	novel	0.00169	0.00169	rare	0.00622	0	0	0	0	0.00173	0.00638	0	0	0	0	1	1	1	1	1	1	1	1	1	1	0.00225	0.999	1	1	0.776	4.92e-05	5.76e-05	0.688	confident	GRCh38_notinalldifficultregions	THRB	ENSG00000151090	gene_variant	ENSG00000151090	.	MODIFIER	intragenic_variant	.	.	.	.	.	.	.	.	.	.	.	.	.	.	.
3	24307272	Sniffles2.INS.1081M2	N	<INS:321>	INS	INS	321	107.307	154.828	888	871	17	0.0191	known	0.0726	0.0726	common	0.0809	0.0347	0.0714	0.113	0.0556	0.074	0.0826	0.0352	0.0727	0.116	0.0566	0.657	1	0.587	1	0.411	0.662	1	0.594	1	0.417	0.0715	0.989	0.951	0.951	0.947	0.0819	0.0796	0.954	difficult	GRCh38_gclt25orgt65_slop50;GRCh38_SimpleRepeat_homopolymer_4to6_slop5;GRCh38_alldifficultregions	THRB	ENSG00000151090	gene_variant	ENSG00000151090	.	MODIFIER	intragenic_variant	.	.	.	.	.	.	.	.	.	.	.	.	.	.	.
3	24370980	Sniffles2.INS.1085M2	N	<INS:91>	INS	INS	91	139.484	515.182	888	858	30	0.0338	novel	0.00282	0.00282	rare	0	0	0.00893	0.00305	0.00292	0.00291	0	0	0.00904	0.00311	0.00303	1	1	1	1	1	1	1	1	1	1	0.000563	0.993	0	0	0.206	2.05e-05	0.000512	0.109	confident	GRCh38_SimpleRepeat_homopolymer_4to6_slop5;GRCh38_notinalldifficultregions	THRB	ENSG00000151090	gene_variant	ENSG00000151090	.	MODIFIER	intragenic_variant	.	.	.	.	.	.	.	.	.	.	.	.	.	.	.
3	24375389	Sniffles2.INS.1086M2	N	<INS:57>	INS	INS	57	140.561	279.153	888	867	21	0.0236	novel	0.00113	0.00113	rare	0.00208	0	0	0	0.00292	0.00115	0.00213	0	0	0	0.00299	1	1	1	1	1	1	1	1	1	1	0.000563	0.997	0	0	0.492	0.000145	0.0011	0.279	difficult	GRCh38_gclt25orgt65_slop50;GRCh38_AllTandemRepeatsandHomopolymers_slop5;GRCh38_AllTandemRepeats_gt100bp_slop5;GRCh38_allTandemRepeats;GRCh38_AllTandemRepeats_201to10000bp_slop5;GRCh38_lowmappabilityall;GRCh38_nonunique_l100_m2_e1;GRCh38_chainSelf;GRCh38_alllowmapandsegdupregions;GRCh38_alldifficultregions	THRB	ENSG00000151090	gene_variant	ENSG00000151090	.	MODIFIER	intragenic_variant	.	.	.	.	.	.	.	.	.	.	.	.	.	.	.
3	24512035	Sniffles2.INS.1099M2	N	<INS:307>	INS	INS	307	110.756	220.713	888	864	24	0.027	novel	0.0372	0.0372	low_frequency	0.0187	0.0208	0.0833	0.00305	0.0643	0.0376	0.0191	0.0216	0.0818	0.00312	0.0671	1	1	1	1	0.514	1	1	1	1	0.53	0.0366	0.977	0.828	0.828	0.798	0.0141	0.0144	0.883	confident	GRCh38_SimpleRepeat_homopolymer_4to6_slop5;GRCh38_notinalldifficultregions	THRB-AS1;ENSG00000272554	ENSG00000228791;ENSG00000272554	transcript;transcript	ENST00000629562.3;ENST00000685164.1	pseudogene;pseudogene	MODIFIER;MODIFIER	intron_variant;intron_variant	.	.	.	.	.	.	.	.	.	.	.	.	.	.	.
3	24612038	Sniffles2.INS.10A6M2	N	<INS:321>	INS	INS	321	134.08	230.982	888	861	27	0.0304	known	0.0355	0.0355	low_frequency	0	0.0312	0.122	0.0183	0.0205	0.0366	0	0.0315	0.126	0.0186	0.0215	1	1	0.716	1	1	1	1	0.722	1	1	0.0321	0.95	0.55	0.55	0.621	0.00281	0.00492	0.477	difficult	GRCh38_gclt25orgt65_slop50;GRCh38_alldifficultregions	THRB-AS1	ENSG00000228791	gene_variant	ENSG00000228791	.	MODIFIER	intragenic_variant	.	.	.	.	.	.	.	.	.	.	.	.	.	.	.
3	24730885	Sniffles2.INS.10B8M2	N	<INS:320>	INS	INS	320	153.71	301.681	888	863	25	0.0282	novel	0.0113	0.0113	low_frequency	0.0353	0.00694	0	0.00305	0	0.0116	0.0371	0.00704	0	0.00316	0	0.253	1	1	1	1	0.265	1	1	1	1	0.0118	0.999	1	1	0.97	0.000577	0.000603	0.903	confident	GRCh38_notinalldifficultregions	RARB	ENSG00000077092	gene_variant	ENSG00000077092	.	MODIFIER	intragenic_variant	.	.	.	.	.	.	.	.	.	.	.	.	.	.	.
3	24739408	Sniffles2.DEL.10BBM2	N	<DEL:-4729>	DEL	DEL	-4729	1.15	1.247	888	863	25	0.0282	known	0.00845	0.00845	low_frequency	0.027	0.00694	0	0	0	0.00869	0.0278	0.00699	0	0	0	0.00885	1	1	1	1	0.00937	1	1	1	1	0.00788	0.995	0.846	0.846	0.774	0.000841	0.000953	0.852	confident	GRCh38_gclt25orgt65_slop50;GRCh38_AllHomopolymers_gt6bp_imperfectgt10bp_slop5;GRCh38_AllTandemRepeatsandHomopolymers_slop5;GRCh38_SimpleRepeat_homopolymer_gt11_slop5;GRCh38_SimpleRepeat_homopolymer_gt20_slop5;GRCh38_allTandemRepeats;GRCh38_SimpleRepeat_homopolymer_7to11_slop5;GRCh38_SimpleRepeat_homopolymer_4to6_slop5;GRCh38_AllTandemRepeats_lt51bp_slop5;GRCh38_SimpleRepeat_imperfecthomopolgt20_slop5;GRCh38_SimpleRepeat_quadTR_20to50_slop5;GRCh38_SimpleRepeat_imperfecthomopolgt10_slop5;GRCh38_lowmappabilityall;GRCh38_nonunique_l100_m2_e1;GRCh38_alllowmapandsegdupregions;GRCh38_alldifficultregions;GRCh38_notinalldifficultregions	RARB	ENSG00000077092	gene_variant	ENSG00000077092	.	MODIFIER	intragenic_variant	.	.	.	.	.	.	.	.	.	.	.	.	Enhancer	.	.
3	24761414	Sniffles2.DEL.10BCM2	N	<DEL:-1594>	DEL	DEL	-1594	316.719	57.331	888	871	17	0.0191	known	0.00225	0.00225	rare	0.0083	0	0	0	0	0.0023	0.00844	0	0	0	0	1	1	1	1	1	1	1	1	1	1	0.00225	0.993	0.25	0.25	0.611	9.01e-05	0.000187	0.309	confident	GRCh38_AllHomopolymers_gt6bp_imperfectgt10bp_slop5;GRCh38_AllTandemRepeatsandHomopolymers_slop5;GRCh38_allTandemRepeats;GRCh38_SimpleRepeat_homopolymer_7to11_slop5;GRCh38_SimpleRepeat_homopolymer_4to6_slop5;GRCh38_AllTandemRepeats_lt51bp_slop5;GRCh38_SimpleRepeat_quadTR_20to50_slop5;GRCh38_alldifficultregions;GRCh38_notinalldifficultregions	RARB	ENSG00000077092	gene_variant	ENSG00000077092	.	MODIFIER	intragenic_variant	.	.	.	.	.	.	.	.	.	.	.	.	.	.	.
3	24778020	Sniffles2.DEL.10BEM2	N	<DEL:-325>	DEL	DEL	-325	124.574	127.522	888	880	8	0.00901	known	0.394	0.394	common	0.152	0.531	0.586	0.418	0.409	0.398	0.155	0.531	0.59	0.42	0.412	0.0821	0.0934	0.75	0.0386	0.342	0.129	0.0934	0.751	0.0533	0.342	0.394	0.92	0.908	0.908	0.911	0.416	0.415	0.94	confident	GRCh38_gclt25orgt65_slop50;GRCh38_AllHomopolymers_gt6bp_imperfectgt10bp_slop5;GRCh38_AllTandemRepeatsandHomopolymers_slop5;GRCh38_SimpleRepeat_homopolymer_gt11_slop5;GRCh38_SimpleRepeat_homopolymer_gt20_slop5;GRCh38_allTandemRepeats;GRCh38_SimpleRepeat_homopolymer_4to6_slop5;GRCh38_AllTandemRepeats_lt51bp_slop5;GRCh38_SimpleRepeat_imperfecthomopolgt20_slop5;GRCh38_SimpleRepeat_imperfecthomopolgt10_slop5;GRCh38_lowmappabilityall;GRCh38_nonunique_l100_m2_e1;GRCh38_nonunique_l250_m0_e0;GRCh38_alllowmapandsegdupregions;GRCh38_alldifficultregions;GRCh38_notinalldifficultregions	RARB	ENSG00000077092	gene_variant	ENSG00000077092	.	MODIFIER	intragenic_variant	.	.	.	.	.	.	.	.	.	.	.	.	.	.	.
3	24927356	Sniffles2.INS.10D6M2	N	<INS:152>	INS	INS	152	117.448	366.093	888	864	24	0.027	known	0.00113	0.00113	rare	0	0	0	0.0061	0	0.00116	0	0	0	0.00621	0	1	1	1	1	1	1	1	1	1	1	0.00113	0.998	0.5	0.5	0.675	0.000113	0.000176	0.581	confident	GRCh38_SimpleRepeat_homopolymer_4to6_slop5;GRCh38_notinalldifficultregions	RARB	ENSG00000077092	transcript	ENST00000383772.9	protein_coding	MODIFIER	intron_variant	RARB	ENSG00000077092	transcript	ENST00000383772.9	protein_coding	MODIFIER	intron_variant	.	.	.	.	.	.	.	.
3	24946367	Sniffles2.INS.10D9M2	N	<INS:63>	INS	INS	63	50.55	191.043	888	863	25	0.0282	novel	0.0315	0.0315	low_frequency	0.00415	0.0278	0.0506	0.0366	0.0497	0.0324	0.00424	0.0286	0.0515	0.0377	0.0522	1	1	1	1	1	1	1	1	1	1	0.0152	0.92	0.0893	0.0893	0.407	0.0276	0.0398	0.548	confident	GRCh38_notinalldifficultregions	RARB	ENSG00000077092	transcript	ENST00000383772.9	protein_coding	MODIFIER	intron_variant	RARB	ENSG00000077092	transcript	ENST00000383772.9	protein_coding	MODIFIER	intron_variant	.	.	.	.	.	.	.	.
3	24946370	Sniffles2.INS.10D7M2	N	<INS:2958>	INS	INS	2958	76.991	7.01	888	862	26	0.0293	known	0.289	0.289	common	0.0394	0.226	0.485	0.332	0.462	0.295	0.0402	0.234	0.491	0.338	0.476	4.33e-08	2.54e-15	1.98e-21	7.35e-16	2.07e-18	4.92e-08	6.58e-15	4.82e-22	6.26e-16	9.46e-19	0.254	0.72	0.45	0.45	0.713	0.314	0.34	0.822	confident	GRCh38_notinalldifficultregions	RARB	ENSG00000077092	transcript	ENST00000383772.9	protein_coding	MODIFIER	intron_variant	RARB	ENSG00000077092	transcript	ENST00000383772.9	protein_coding	MODIFIER	intron_variant	.	.	.	.	.	.	.	.
3	24989403	Sniffles2.DEL.10DDM2	N	<DEL:-1356>	DEL	DEL	-1356	220.388	26.455	888	880	8	0.00901	novel	0.507	0.493	common	0.51	0.618	0.506	0.448	0.468	0.511	0.512	0.619	0.506	0.456	0.473	0.302	0.293	0.539	0.753	0.168	0.304	0.287	0.536	0.875	0.218	0.513	0.901	0.911	0.893	0.815	0.433	0.429	0.902	confident	GRCh38_gclt25orgt65_slop50;GRCh38_AllHomopolymers_gt6bp_imperfectgt10bp_slop5;GRCh38_AllTandemRepeatsandHomopolymers_slop5;GRCh38_SimpleRepeat_homopolymer_gt11_slop5;GRCh38_SimpleRepeat_homopolymer_gt20_slop5;GRCh38_SimpleRepeat_homopolymer_7to11_slop5;GRCh38_SimpleRepeat_homopolymer_4to6_slop5;GRCh38_SimpleRepeat_imperfecthomopolgt20_slop5;GRCh38_SimpleRepeat_imperfecthomopolgt10_slop5;GRCh38_lowmappabilityall;GRCh38_nonunique_l100_m2_e1;GRCh38_alllowmapandsegdupregions;GRCh38_alldifficultregions;GRCh38_notinalldifficultregions	RARB	ENSG00000077092	transcript	ENST00000383772.9	protein_coding	MODIFIER	intron_variant	RARB	ENSG00000077092	transcript	ENST00000383772.9	protein_coding	MODIFIER	intron_variant	.	.	.	.	.	Enhancer	.	.
3	24990268	Sniffles2.DEL.10DEM2	N	<DEL:-488>	DEL	DEL	-488	215.591	165.327	888	863	25	0.0282	novel	0.00113	0.00113	rare	0.00208	0.00347	0	0	0	0.00116	0.00216	0.00352	0	0	0	1	1	1	1	1	1	1	1	1	1	0.000563	0.997	0	0	0.337	0	0.000207	0.233	confident	GRCh38_AllHomopolymers_gt6bp_imperfectgt10bp_slop5;GRCh38_AllTandemRepeatsandHomopolymers_slop5;GRCh38_SimpleRepeat_homopolymer_7to11_slop5;GRCh38_SimpleRepeat_homopolymer_4to6_slop5;GRCh38_SimpleRepeat_imperfecthomopolgt10_slop5;GRCh38_lowmappabilityall;GRCh38_nonunique_l100_m2_e1;GRCh38_alllowmapandsegdupregions;GRCh38_alldifficultregions;GRCh38_notinalldifficultregions	RARB	ENSG00000077092	transcript	ENST00000383772.9	protein_coding	MODIFIER	intron_variant	RARB	ENSG00000077092	transcript	ENST00000383772.9	protein_coding	MODIFIER	intron_variant	.	.	.	.	.	.	.	.
3	25058511	Sniffles2.INS.10EBM2	N	<INS:1224>	INS	INS	1224	93.651	6.092	888	865	23	0.0259	novel	0.0146	0.0146	low_frequency	0.00208	0.00694	0.0536	0.0061	0.00877	0.015	0.00216	0.00704	0.0539	0.00625	0.00909	1	1	1	1	1	1	1	1	1	1	0.0118	0.99	0.731	0.731	0.718	0.00458	0.00586	0.701	confident	GRCh38_notinalldifficultregions	RARB	ENSG00000077092	transcript	ENST00000383772.9	protein_coding	MODIFIER	intron_variant	RARB	ENSG00000077092	transcript	ENST00000383772.9	protein_coding	MODIFIER	intron_variant	.	.	.	.	.	.	.	.
3	25058521	Sniffles2.BND.10F1M2	N	<BND:10F1M2>	BND	OTHER	.	0	9.175	888	865	23	0.0259	not_compared	0.00282	0.00282	rare	0	0	0.00893	0.00305	0.00292	0.00289	0	0	0.00898	0.00312	0.00303	1	1	1	1	1	1	1	1	1	1	0.00113	0.992	0	0	0.465	0.000111	0.000262	0.359	confident	GRCh38_notinalldifficultregions	RARB	ENSG00000077092	transcript	ENST00000383772.9	protein_coding	HIGH	transcript_ablation	RARB	ENSG00000077092	transcript	ENST00000383772.9	protein_coding	HIGH	transcript_ablation	.	.	.	.	.	.	.	.
3	25069046	Sniffles2.INS.10ECM2	N	<INS:147>	INS	INS	147	147.669	222.528	888	872	16	0.018	novel	0.00225	0.00225	rare	0.0083	0	0	0	0	0.00229	0.00844	0	0	0	0	1	1	1	1	1	1	1	1	1	1	0.000563	0.994	0	0	0.593	5.43e-05	0.000126	0.397	confident	GRCh38_notinalldifficultregions	RARB	ENSG00000077092	transcript	ENST00000383772.9	protein_coding	MODIFIER	intron_variant	RARB	ENSG00000077092	transcript	ENST00000383772.9	protein_coding	MODIFIER	intron_variant	.	.	.	.	.	.	.	.
3	25130895	Sniffles2.DEL.10F9M2	N	<DEL:-68>	DEL	DEL	-68	39.098	348.839	888	880	8	0.00901	novel	0.556	0.444	common	0.529	0.705	0.702	0.537	0.345	0.56	0.538	0.705	0.702	0.54	0.346	0.0529	0.551	0.268	0.212	0.398	0.0912	0.551	0.268	0.208	0.395	0.552	0.938	0.94	0.944	0.935	0.521	0.518	0.959	difficult	GRCh38_gclt25orgt65_slop50;GRCh38_AllTandemRepeats_51to200bp_slop5;GRCh38_AllTandemRepeatsandHomopolymers_slop5;GRCh38_AllTandemRepeats_gt100bp_slop5;GRCh38_allTandemRepeats;GRCh38_allOtherDifficultregions;GRCh38_gnomAD_InbreedingCoeff_slop1bp_merge1000bp;GRCh38_alldifficultregions	RARB	ENSG00000077092	transcript	ENST00000383772.9	protein_coding	MODIFIER	intron_variant	RARB	ENSG00000077092	transcript	ENST00000383772.9	protein_coding	MODIFIER	intron_variant	.	.	.	.	.	.	.	.
3	25130905	Sniffles2.INS.10F4M2	N	<INS:67>	INS	INS	67	90.469	234.181	888	875	13	0.0146	known	0.0456	0.0456	low_frequency	0.127	0.0104	0.0476	0	0.00292	0.0463	0.128	0.0106	0.0479	0	0.00299	1	1	1	1	1	1	1	1	1	1	0.0355	0.95	0.584	0.584	0.668	0.00226	0.00313	0.621	difficult	GRCh38_gclt25orgt65_slop50;GRCh38_AllTandemRepeats_51to200bp_slop5;GRCh38_AllTandemRepeatsandHomopolymers_slop5;GRCh38_AllTandemRepeats_gt100bp_slop5;GRCh38_allTandemRepeats;GRCh38_alldifficultregions	RARB	ENSG00000077092	transcript	ENST00000383772.9	protein_coding	MODIFIER	intron_variant	RARB	ENSG00000077092	transcript	ENST00000383772.9	protein_coding	MODIFIER	intron_variant	.	.	.	.	.	.	.	.
3	25221198	Sniffles2.INS.1105M2	N	<INS:51>	INS	INS	51	101.594	393.497	888	861	27	0.0304	known	0.0101	0.0101	low_frequency	0.0353	0.00347	0	0	0	0.0104	0.0365	0.00352	0	0	0	1	1	1	1	1	1	1	1	1	1	0.0124	0.98	0.556	0.556	0.657	0.000748	0.000988	0.583	confident	GRCh38_notinalldifficultregions	RARB	ENSG00000077092	transcript	ENST00000383772.9	protein_coding	MODIFIER	intron_variant	RARB	ENSG00000077092	transcript	ENST00000383772.9	protein_coding	MODIFIER	intron_variant	.	.	.	.	.	.	.	.
3	25236957	Sniffles2.INS.1106M2	N	<INS:322>	INS	INS	322	90.075	121.794	888	873	15	0.0169	known	0.16	0.16	common	0.168	0.0938	0.11	0.162	0.254	0.162	0.171	0.0922	0.111	0.165	0.258	0.643	0.0215	0.696	1	1	0.648	0.0172	0.696	1	1	0.153	0.921	0.821	0.821	0.856	0.147	0.148	0.944	confident	GRCh38_notinalldifficultregions	RARB	ENSG00000077092	transcript	ENST00000383772.9	protein_coding	MODIFIER	intron_variant	RARB	ENSG00000077092	transcript	ENST00000383772.9	protein_coding	MODIFIER	intron_variant	.	.	.	.	.	.	.	.
3	25249859	Sniffles2.INS.1108M2	N	<INS:71>	INS	INS	71	29.988	89.038	888	881	7	0.00788	known	0.449	0.449	common	0.699	0.25	0.312	0.268	0.57	0.451	0.7	0.252	0.314	0.272	0.57	0.54	0.0128	0.106	0.844	0.44	0.445	0.0123	0.108	0.843	0.44	0.447	0.938	0.939	0.939	0.953	0.305	0.309	0.968	confident	GRCh38_notinalldifficultregions	RARB	ENSG00000077092	transcript	ENST00000383772.9	protein_coding	MODIFIER	intron_variant	RARB	ENSG00000077092	transcript	ENST00000383772.9	protein_coding	MODIFIER	intron_variant	.	.	.	.	.	.	.	.
3	25348405	Sniffles2.INS.1111M2	N	<INS:318>	INS	INS	318	80.292	133.166	888	877	11	0.0124	known	0.11	0.11	common	0.102	0.0729	0.0714	0.0823	0.216	0.111	0.102	0.0729	0.0732	0.0828	0.222	0.72	0.544	1	1	0.0732	0.721	0.544	1	1	0.113	0.115	0.975	0.949	0.949	0.927	0.102	0.0992	0.962	difficult	GRCh38_gclt25orgt65_slop50;GRCh38_SimpleRepeat_homopolymer_4to6_slop5;GRCh38_alldifficultregions	RNA5SP126;RARB	ENSG00000201962;ENSG00000077092	transcript;transcript	ENST00000365092.1;ENST00000383772.9	pseudogene;protein_coding	MODIFIER;MODIFIER	downstream_gene_variant;intron_variant	RARB	ENSG00000077092	transcript	ENST00000383772.9	protein_coding	MODIFIER	intron_variant	.	.	.	.	.	.	.	.
3	25394588	Sniffles2.INV.1114M2	N	<INV:107>	INV	OTHER	107	124.811	231.026	888	862	26	0.0293	novel	0.00113	0.00113	rare	0.00208	0	0	0	0.00292	0.00116	0.00216	0	0	0	0.00301	1	1	1	1	1	1	1	1	1	1	0.00113	0.995	0	0	0.334	4.92e-05	0.000308	0.175	confident	GRCh38_SimpleRepeat_homopolymer_4to6_slop5;GRCh38_notinalldifficultregions	RARB	ENSG00000077092	transcript	ENST00000383772.9	protein_coding	MODIFIER	intron_variant	RARB	ENSG00000077092	transcript	ENST00000383772.9	protein_coding	MODIFIER	intron_variant	.	.	.	.	.	.	.	.
3	25413302	Sniffles2.INS.111DM2	N	<INS:70>	INS	INS	70	129.598	293.947	888	865	23	0.0259	novel	0.00282	0.00282	rare	0.0104	0	0	0	0	0.00289	0.0107	0	0	0	0	1	1	1	1	1	1	1	1	1	1	0.00225	0.994	0.4	0.4	0.485	0.000231	0.000382	0.503	confident	GRCh38_notinalldifficultregions	RARB	ENSG00000077092	transcript	ENST00000383772.9	protein_coding	MODIFIER	intron_variant	RARB	ENSG00000077092	transcript	ENST00000383772.9	protein_coding	MODIFIER	intron_variant	.	.	.	.	.	.	.	.
3	25435857	Sniffles2.INS.111FM2	N	<INS:141>	INS	INS	141	133.384	423.241	888	863	25	0.0282	known	0.00113	0.00113	rare	0.00208	0	0	0.00305	0	0.00116	0.00211	0	0	0.00323	0	1	1	1	1	1	1	1	1	1	1	0.000563	0.997	0	0	0.397	7.48e-05	0.001	0.142	confident	GRCh38_SimpleRepeat_homopolymer_4to6_slop5;GRCh38_notinalldifficultregions	RARB	ENSG00000077092	transcript	ENST00000383772.9	protein_coding	MODIFIER	intron_variant	RARB	ENSG00000077092	transcript	ENST00000383772.9	protein_coding	MODIFIER	intron_variant	.	.	.	.	.	Enhancer	.	.
3	25444956	Sniffles2.INS.111EM2	N	<INS:6060>	INS	INS	6060	10.893	3.546	888	860	28	0.0315	novel	0.00338	0.00338	rare	0	0	0	0	0.0175	0.00349	0	0	0	0	0.0183	1	1	1	1	0.000388	1	1	1	1	0.000423	0.00169	0.997	0.5	0.5	0.577	0.000603	0.00254	0.27	difficult	GRCh38_AllHomopolymers_gt6bp_imperfectgt10bp_slop5;GRCh38_AllTandemRepeatsandHomopolymers_slop5;GRCh38_SimpleRepeat_homopolymer_7to11_slop5;GRCh38_SimpleRepeat_homopolymer_4to6_slop5;GRCh38_SimpleRepeat_imperfecthomopolgt20_slop5;GRCh38_SimpleRepeat_imperfecthomopolgt10_slop5;GRCh38_alldifficultregions	H3P10;RARB	ENSG00000229421;ENSG00000077092	transcript;transcript	ENST00000443015.1;ENST00000383772.9	processed_pseudogene;protein_coding	MODIFIER;MODIFIER	upstream_gene_variant;intron_variant	RARB	ENSG00000077092	transcript	ENST00000383772.9	protein_coding	MODIFIER	intron_variant	.	.	.	.	.	.	.	.
3	25586918	Sniffles2.INS.1131M2	N	<INS:64>	INS	INS	64	114.258	352.203	888	860	28	0.0315	known	0.00113	0.00113	rare	0.00415	0	0	0	0	0.00116	0.00433	0	0	0	0	1	1	1	1	1	1	1	1	1	1	0	0.998	0	0	0.00999	1.95e-05	2.59e-05	0.642	confident	GRCh38_notinalldifficultregions	RARB	ENSG00000077092	transcript	ENST00000383772.9	protein_coding	MODIFIER	intron_variant	RARB	ENSG00000077092	transcript	ENST00000383772.9	protein_coding	MODIFIER	intron_variant	.	.	.	.	.	.	.	.
3	25627738	Sniffles2.INS.113FM2	N	<INS:61>	INS	INS	61	133.198	332.597	888	866	22	0.0248	novel	0.0101	0.0101	low_frequency	0.00208	0.0312	0	0.0183	0.00585	0.0104	0.00216	0.0315	0	0.0184	0.00606	1	1	1	1	1	1	1	1	1	1	0.00957	0.999	0.944	0.944	0.994	0.025	0.0251	0.991	confident	GRCh38_chainSelf;GRCh38_notinalldifficultregions	TOP2B	ENSG00000077097	transcript	ENST00000264331.9	protein_coding	MODIFIER	intron_variant	TOP2B	ENSG00000077097	transcript	ENST00000264331.9	protein_coding	MODIFIER	intron_variant	.	.	.	.	.	.	.	.
3	25628112	Sniffles2.INV.1148M2	N	<INV:80>	INV	OTHER	80	79.592	348.676	888	869	19	0.0214	novel	0.00113	0.00113	rare	0.00208	0.00347	0	0	0	0.00115	0.00215	0.00347	0	0	0	1	1	1	1	1	1	1	1	1	1	0	0.998	0	0	0.286	6.35e-05	0.000288	0.206	confident	GRCh38_AllHomopolymers_gt6bp_imperfectgt10bp_slop5;GRCh38_AllTandemRepeatsandHomopolymers_slop5;GRCh38_SimpleRepeat_homopolymer_gt11_slop5;GRCh38_SimpleRepeat_homopolymer_4to6_slop5;GRCh38_SimpleRepeat_imperfecthomopolgt10_slop5;GRCh38_alldifficultregions;GRCh38_notinalldifficultregions	TOP2B	ENSG00000077097	transcript	ENST00000264331.9	protein_coding	MODIFIER	intron_variant	TOP2B	ENSG00000077097	transcript	ENST00000264331.9	protein_coding	MODIFIER	intron_variant	.	.	.	.	.	.	.	.
3	25657906	Sniffles2.DEL.1144M2	N	<DEL:-167>	DEL	DEL	-167	74.051	209.007	888	873	15	0.0169	novel	0.22	0.22	common	0.407	0.215	0.122	0.107	0.164	0.224	0.416	0.217	0.123	0.109	0.17	0.182	0.0122	0.275	0.698	0.405	0.286	0.0126	0.277	0.697	0.577	0.224	0.95	0.919	0.919	0.928	0.108	0.109	0.952	difficult	GRCh38_gclt25orgt65_slop50;GRCh38_AllHomopolymers_gt6bp_imperfectgt10bp_slop5;GRCh38_AllTandemRepeatsandHomopolymers_slop5;GRCh38_SimpleRepeat_homopolymer_gt11_slop5;GRCh38_SimpleRepeat_homopolymer_4to6_slop5;GRCh38_SimpleRepeat_imperfecthomopolgt10_slop5;GRCh38_lowmappabilityall;GRCh38_nonunique_l100_m2_e1;GRCh38_alllowmapandsegdupregions;GRCh38_alldifficultregions	TOP2B	ENSG00000077097	transcript	ENST00000264331.9	protein_coding	MODIFIER	intron_variant	TOP2B	ENSG00000077097	transcript	ENST00000264331.9	protein_coding	MODIFIER	intron_variant	.	.	.	.	.	.	.	.
3	25679692	Sniffles2.INS.1140M2	N	<INS:59>	INS	INS	59	49.541	298.084	888	866	22	0.0248	novel	0.00113	0.00113	rare	0.00208	0	0	0	0.00292	0.00116	0.00217	0	0	0	0.00305	1	1	1	1	1	1	1	1	1	1	0.00169	0.994	0	0	0.705	0.000237	0.000682	0.349	difficult	GRCh38_gclt25orgt65_slop50;GRCh38_AllTandemRepeatsandHomopolymers_slop5;GRCh38_AllTandemRepeats_gt100bp_slop5;GRCh38_allTandemRepeats;GRCh38_SimpleRepeat_homopolymer_4to6_slop5;GRCh38_AllTandemRepeats_201to10000bp_slop5;GRCh38_chainSelf;GRCh38_alldifficultregions	MIR4442-CRIP1P2	ENSG00000283971-ENSG00000238225	intergenic_region	ENSG00000283971-ENSG00000238225	.	MODIFIER	intergenic_region	.	.	.	.	.	.	.	.	.	.	.	.	.	.	.
3	25782178	Sniffles2.INS.1159M2	N	<INS:91>	INS	INS	91	122.045	439.948	888	864	24	0.027	novel	0.00113	0.00113	rare	0	0	0.00595	0	0	0.00116	0	0	0.0061	0	0	1	1	1	1	1	1	1	1	1	1	0	0.998	0	0	0.11	2.97e-05	0.000695	0.0712	confident	GRCh38_notinalldifficultregions	NGLY1	ENSG00000151092	transcript	ENST00000280700.10	protein_coding	MODIFIER	intron_variant	NGLY1	ENSG00000151092	transcript	ENST00000280700.10	protein_coding	MODIFIER	intron_variant	.	.	.	.	.	Promoter	.	.
3	25795826	Sniffles2.INV.1163M2	N	<INV:95>	INV	OTHER	95	112.969	370.98	888	870	18	0.0203	novel	0.00113	0.00113	rare	0.00208	0	0	0	0.00292	0.00115	0.00212	0	0	0	0.00303	1	1	1	1	1	1	1	1	1	1	0.000563	0.997	0	0	0.41	1.54e-05	0.000104	0.231	confident	GRCh38_SimpleRepeat_homopolymer_4to6_slop5;GRCh38_notinalldifficultregions	OXSM;OXSM-LINC00692	ENSG00000151093;ENSG00000151093-ENSG00000230891	transcript;intergenic_region	ENST00000280701.8;ENSG00000151093-ENSG00000230891	protein_coding;.	MODIFIER;MODIFIER	downstream_gene_variant;intergenic_region	.	.	.	.	.	.	.	.	.	.	.	.	.	.	.
3	25808335	Sniffles2.DEL.1173M2	N	<DEL:-5639>	DEL	DEL	-5639	0.316	1.265	888	865	23	0.0259	known	0.00619	0.00619	low_frequency	0.0228	0	0	0	0	0.00636	0.0237	0	0	0	0	0.00417	1	1	1	1	0.0045	1	1	1	1	0.0045	0.993	0.556	0.556	0.693	0.000421	0.000476	0.75	confident	GRCh38_gclt25orgt65_slop50;GRCh38_AllHomopolymers_gt6bp_imperfectgt10bp_slop5;GRCh38_AllTandemRepeatsandHomopolymers_slop5;GRCh38_SimpleRepeat_homopolymer_gt11_slop5;GRCh38_SimpleRepeat_triTR_15to50_slop5;GRCh38_SimpleRepeat_homopolymer_gt20_slop5;GRCh38_SimpleRepeat_diTR_11to50_slop5;GRCh38_allTandemRepeats;GRCh38_SimpleRepeat_homopolymer_7to11_slop5;GRCh38_SimpleRepeat_homopolymer_4to6_slop5;GRCh38_AllTandemRepeats_lt51bp_slop5;GRCh38_SimpleRepeat_imperfecthomopolgt20_slop5;GRCh38_SimpleRepeat_imperfecthomopolgt10_slop5;GRCh38_alldifficultregions;GRCh38_notinalldifficultregions	OXSM-LINC00692	ENSG00000151093-ENSG00000230891	intergenic_region	ENSG00000151093-ENSG00000230891	.	MODIFIER	intergenic_region	.	.	.	.	.	.	.	.	.	.	.	.	.	.	.
3	25932194	Sniffles2.DEL.1188M2	N	<DEL:-5371>	DEL	DEL	-5371	0	0	888	871	17	0.0191	known	0.00338	0.00338	rare	0.0124	0	0	0	0	0.00344	0.0126	0	0	0	0	0.000195	1	1	1	1	0.000198	1	1	1	1	0.00282	0.997	0.5	0.5	0.724	0.000426	0.000514	0.659	confident	GRCh38_AllHomopolymers_gt6bp_imperfectgt10bp_slop5;GRCh38_AllTandemRepeatsandHomopolymers_slop5;GRCh38_SimpleRepeat_homopolymer_7to11_slop5;GRCh38_SimpleRepeat_homopolymer_4to6_slop5;GRCh38_SimpleRepeat_imperfecthomopolgt10_slop5;GRCh38_lowmappabilityall;GRCh38_nonunique_l100_m2_e1;GRCh38_alllowmapandsegdupregions;GRCh38_alldifficultregions;GRCh38_notinalldifficultregions	LINC00692-RPEP2	ENSG00000230891-ENSG00000234158	intergenic_region	ENSG00000230891-ENSG00000234158	.	MODIFIER	intergenic_region	.	.	.	.	.	.	.	.	.	.	.	.	.	.	.
3	25995318	Sniffles2.DEL.118BM2	N	<DEL:-133676>	DEL	DEL	-133676	3	0	888	868	20	0.0225	not_compared	0.00282	0.00282	rare	0	0.0104	0	0.0061	0	0.00288	0	0.0104	0	0.00637	0	1	0.0104	1	0.00306	1	1	0.0104	1	0.0032	1	0.00113	0.997	0.333	0.333	0.498	0.000367	0.000819	0.378	confident	GRCh38_gclt25orgt65_slop50;GRCh38_AllHomopolymers_gt6bp_imperfectgt10bp_slop5;GRCh38_AllTandemRepeats_51to200bp_slop5;GRCh38_AllTandemRepeatsandHomopolymers_slop5;GRCh38_SimpleRepeat_homopolymer_gt11_slop5;GRCh38_SimpleRepeat_triTR_15to50_slop5;GRCh38_SimpleRepeat_homopolymer_gt20_slop5;GRCh38_SimpleRepeat_diTR_11to50_slop5;GRCh38_AllTandemRepeats_gt100bp_slop5;GRCh38_allTandemRepeats;GRCh38_SimpleRepeat_homopolymer_7to11_slop5;GRCh38_SimpleRepeat_homopolymer_4to6_slop5;GRCh38_AllTandemRepeats_lt51bp_slop5;GRCh38_SimpleRepeat_imperfecthomopolgt20_slop5;GRCh38_AllTandemRepeats_201to10000bp_slop5;GRCh38_SimpleRepeat_quadTR_20to50_slop5;GRCh38_SimpleRepeat_imperfecthomopolgt10_slop5;GRCh38_lowmappabilityall;GRCh38_nonunique_l100_m2_e1;GRCh38_allOtherDifficultregions;GRCh38_gnomAD_InbreedingCoeff_slop1bp_merge1000bp;GRCh38_L1H_gt500;GRCh38_chainSelf;GRCh38_alllowmapandsegdupregions;GRCh38_alldifficultregions;GRCh38_notinalldifficultregions	LINC00692-RPEP2	ENSG00000230891-ENSG00000234158	intergenic_region	ENSG00000230891-ENSG00000234158	.	MODIFIER	intergenic_region	.	.	.	.	.	.	.	.	.	.	.	.	Open chromatin;CTCF Binding Site;Open chromatin;Open chromatin;Enhancer;Enhancer;Enhancer;Open chromatin;CTCF Binding Site;Enhancer	Enhancer	.
3	26009194	Sniffles2.INS.1192M2	N	<INS:81>	INS	INS	81	111.906	469.325	888	866	22	0.0248	novel	0.00113	0.00113	rare	0	0	0	0	0.00585	0.00116	0	0	0	0	0.00595	1	1	1	1	1	1	1	1	1	1	0	0.998	0	0	0.0777	6.15e-05	0.000686	0.145	confident	GRCh38_SimpleRepeat_homopolymer_4to6_slop5;GRCh38_notinalldifficultregions	LINC00692-RPEP2	ENSG00000230891-ENSG00000234158	intergenic_region	ENSG00000230891-ENSG00000234158	.	MODIFIER	intergenic_region	.	.	.	.	.	.	.	.	.	.	.	.	.	.	.
3	26036933	Sniffles2.INS.1193M2	N	<INS:52>	INS	INS	52	91.125	353.041	888	862	26	0.0293	novel	0.00169	0.00169	rare	0	0.00694	0	0.00305	0	0.00174	0	0.00699	0	0.00314	0	1	1	1	1	1	1	1	1	1	1	0	0.997	0	0	0.186	0.003	0.00367	0.586	difficult	GRCh38_allOtherDifficultregions;GRCh38_L1H_gt500;GRCh38_alldifficultregions	RPEP2-HMGB3P12	ENSG00000234158-ENSG00000237603	intergenic_region	ENSG00000234158-ENSG00000237603	.	MODIFIER	intergenic_region	.	.	.	.	.	.	.	.	.	.	.	.	.	.	.
3	26082357	Sniffles2.DEL.119AM2	N	<DEL:-128>	DEL	DEL	-128	43.234	169.541	888	881	7	0.00788	known	0.65	0.35	common	0.284	0.663	0.961	0.808	0.699	0.656	0.289	0.668	0.961	0.813	0.703	0.0823	0.351	1	1	0.366	0.113	0.45	1	1	0.465	0.645	0.919	0.919	0.893	0.886	0.795	0.788	0.924	confident	GRCh38_AllTandemRepeats_51to200bp_slop5;GRCh38_AllTandemRepeatsandHomopolymers_slop5;GRCh38_SimpleRepeat_diTR_11to50_slop5;GRCh38_AllTandemRepeats_gt100bp_slop5;GRCh38_allTandemRepeats;GRCh38_allOtherDifficultregions;GRCh38_gnomAD_InbreedingCoeff_slop1bp_merge1000bp;GRCh38_alldifficultregions;GRCh38_notinalldifficultregions	RPEP2-HMGB3P12	ENSG00000234158-ENSG00000237603	intergenic_region	ENSG00000234158-ENSG00000237603	.	MODIFIER	intergenic_region	.	.	.	.	.	.	.	.	.	.	.	.	.	.	.
3	26091345	Sniffles2.INV.119BM2	N	<INV:103>	INV	OTHER	103	160.963	444.586	888	867	21	0.0236	novel	0.00225	0.00225	rare	0.00622	0	0	0	0.00292	0.00231	0.00647	0	0	0	0.00305	1	1	1	1	1	1	1	1	1	1	0	0.995	0	0	0.251	0.000166	0.000265	0.549	confident	GRCh38_AllHomopolymers_gt6bp_imperfectgt10bp_slop5;GRCh38_AllTandemRepeatsandHomopolymers_slop5;GRCh38_SimpleRepeat_homopolymer_7to11_slop5;GRCh38_SimpleRepeat_homopolymer_4to6_slop5;GRCh38_alldifficultregions;GRCh38_notinalldifficultregions	RPEP2-HMGB3P12	ENSG00000234158-ENSG00000237603	intergenic_region	ENSG00000234158-ENSG00000237603	.	MODIFIER	intergenic_region	.	.	.	.	.	.	.	.	.	.	.	.	.	.	.
3	26172077	Sniffles2.INV.11A7M2	N	<INV:92>	INV	OTHER	92	128.232	318.298	888	865	23	0.0259	novel	0.00113	0.00113	rare	0	0	0	0.00305	0.00292	0.00116	0	0	0	0.00312	0.00303	1	1	1	1	1	1	1	1	1	1	0.000563	0.997	0	0	0.521	0.00639	0.00842	0.659	confident	GRCh38_notinalldifficultregions	RPEP2-HMGB3P12	ENSG00000234158-ENSG00000237603	intergenic_region	ENSG00000234158-ENSG00000237603	.	MODIFIER	intergenic_region	.	.	.	.	.	.	.	.	.	.	.	.	.	.	.
3	26202530	Sniffles2.INV.11B3M2	N	<INV:137>	INV	OTHER	137	221.351	255.136	888	860	28	0.0315	novel	0.00113	0.00113	rare	0.00415	0	0	0	0	0.00116	0.00431	0	0	0	0	1	1	1	1	1	1	1	1	1	1	0.000563	0.997	0	0	0.497	6.15e-05	8.14e-05	0.645	confident	GRCh38_SimpleRepeat_homopolymer_4to6_slop5;GRCh38_notinalldifficultregions	RPEP2-HMGB3P12	ENSG00000234158-ENSG00000237603	intergenic_region	ENSG00000234158-ENSG00000237603	.	MODIFIER	intergenic_region	.	.	.	.	.	.	.	.	.	.	.	.	.	.	.
3	26207201	Sniffles2.INS.11AFM2	N	<INS:322>	INS	INS	322	82.53	112.699	888	868	20	0.0225	novel	0.116	0.116	common	0.00622	0.246	0.0684	0.125	0.199	0.118	0.00655	0.25	0.0667	0.127	0.199	1	1	0.554	0.473	0.334	1	1	0.527	0.474	0.334	0.114	0.979	0.935	0.935	0.92	0.125	0.127	0.973	confident	GRCh38_notinalldifficultregions	RPEP2-HMGB3P12	ENSG00000234158-ENSG00000237603	intergenic_region	ENSG00000234158-ENSG00000237603	.	MODIFIER	intergenic_region	.	.	.	.	.	.	.	.	.	.	.	.	.	.	.
3	26363863	Sniffles2.INS.11BBM2	N	<INS:60>	INS	INS	60	78.241	563.34	888	863	25	0.0282	novel	0.00113	0.00113	rare	0.00415	0	0	0	0	0.00116	0.00429	0	0	0	0	1	1	1	1	1	1	1	1	1	1	0.000563	0.997	0	0	0.539	3.07e-06	4.3e-05	0.229	difficult	GRCh38_AllTandemRepeatsandHomopolymers_slop5;GRCh38_allTandemRepeats;GRCh38_SimpleRepeat_homopolymer_4to6_slop5;GRCh38_AllTandemRepeats_lt51bp_slop5;GRCh38_alldifficultregions	VENTXP4-ENSG00000225386	ENSG00000230465-ENSG00000225386	intergenic_region	ENSG00000230465-ENSG00000225386	.	MODIFIER	intergenic_region	.	.	.	.	.	.	.	.	.	.	.	.	.	.	.
3	26390215	Sniffles2.DEL.11BEM2	N	<DEL:-13282>	DEL	DEL	-13282	2.447	159.386	888	866	22	0.0248	known	0.0135	0.0135	low_frequency	0.00415	0.0347	0	0.0335	0.00292	0.0139	0.00427	0.0357	0	0.0342	0.00303	1	1	1	1	1	1	1	1	1	1	0.0113	0.964	0.25	0.25	0.567	0.0456	0.0469	0.667	confident	GRCh38_gclt25orgt65_slop50;GRCh38_AllHomopolymers_gt6bp_imperfectgt10bp_slop5;GRCh38_AllTandemRepeatsandHomopolymers_slop5;GRCh38_SimpleRepeat_homopolymer_gt11_slop5;GRCh38_SimpleRepeat_diTR_11to50_slop5;GRCh38_allTandemRepeats;GRCh38_SimpleRepeat_homopolymer_7to11_slop5;GRCh38_SimpleRepeat_homopolymer_4to6_slop5;GRCh38_AllTandemRepeats_lt51bp_slop5;GRCh38_SimpleRepeat_imperfecthomopolgt20_slop5;GRCh38_SimpleRepeat_imperfecthomopolgt10_slop5;GRCh38_lowmappabilityall;GRCh38_nonunique_l100_m2_e1;GRCh38_nonunique_l250_m0_e0;GRCh38_allOtherDifficultregions;GRCh38_L1H_gt500;GRCh38_chainSelf;GRCh38_alllowmapandsegdupregions;GRCh38_alldifficultregions;GRCh38_notinalldifficultregions	VENTXP4-ENSG00000225386	ENSG00000230465-ENSG00000225386	intergenic_region	ENSG00000230465-ENSG00000225386	.	MODIFIER	intergenic_region	.	.	.	.	.	.	.	.	.	.	.	.	.	.	.
3	26398004	Sniffles2.DEL.11CCM2	N	<DEL:-6042>	DEL	DEL	-6042	90.618	4.783	888	863	25	0.0282	known	0.178	0.178	common	0.614	0.0486	0	0.0183	0	0.181	0.621	0.05	0	0.0189	0	0.174	1	1	0.0454	1	0.405	1	1	0.0469	1	0.184	0.955	0.863	0.863	0.888	0.0225	0.0241	0.825	confident	GRCh38_AllHomopolymers_gt6bp_imperfectgt10bp_slop5;GRCh38_AllTandemRepeatsandHomopolymers_slop5;GRCh38_SimpleRepeat_homopolymer_gt11_slop5;GRCh38_SimpleRepeat_homopolymer_7to11_slop5;GRCh38_SimpleRepeat_homopolymer_4to6_slop5;GRCh38_SimpleRepeat_imperfecthomopolgt20_slop5;GRCh38_SimpleRepeat_imperfecthomopolgt10_slop5;GRCh38_lowmappabilityall;GRCh38_nonunique_l100_m2_e1;GRCh38_nonunique_l250_m0_e0;GRCh38_allOtherDifficultregions;GRCh38_L1H_gt500;GRCh38_alllowmapandsegdupregions;GRCh38_alldifficultregions;GRCh38_notinalldifficultregions	VENTXP4-ENSG00000225386	ENSG00000230465-ENSG00000225386	intergenic_region	ENSG00000230465-ENSG00000225386	.	MODIFIER	intergenic_region	.	.	.	.	.	.	.	.	.	.	.	.	.	.	.
3	26409479	Sniffles2.DEL.11CFM2	N	<DEL:-1329>	DEL	DEL	-1329	177.417	45.669	888	873	15	0.0169	known	0.308	0.308	common	0.0228	0.462	0.283	0.503	0.418	0.313	0.0238	0.465	0.283	0.506	0.426	1	0.502	0.704	1	0.0595	1	0.503	0.704	0.876	0.0832	0.308	0.973	0.969	0.969	0.952	0.474	0.475	0.962	confident	GRCh38_AllHomopolymers_gt6bp_imperfectgt10bp_slop5;GRCh38_AllTandemRepeatsandHomopolymers_slop5;GRCh38_SimpleRepeat_homopolymer_gt11_slop5;GRCh38_SimpleRepeat_homopolymer_7to11_slop5;GRCh38_SimpleRepeat_homopolymer_4to6_slop5;GRCh38_SimpleRepeat_imperfecthomopolgt20_slop5;GRCh38_SimpleRepeat_imperfecthomopolgt10_slop5;GRCh38_alldifficultregions;GRCh38_notinalldifficultregions	VENTXP4-ENSG00000225386	ENSG00000230465-ENSG00000225386	intergenic_region	ENSG00000230465-ENSG00000225386	.	MODIFIER	intergenic_region	.	.	.	.	.	.	.	.	.	.	.	.	.	.	.
3	26420038	Sniffles2.DEL.11D0M2	N	<DEL:-1529>	DEL	DEL	-1529	174.268	14.739	888	868	20	0.0225	known	0.00957	0.00957	low_frequency	0.0353	0	0	0	0	0.00922	0.034	0	0	0	0	0.253	1	1	1	1	0.232	1	1	1	1	0.00957	0.993	0.812	0.812	0.787	0.000697	0.000827	0.789	confident	GRCh38_AllHomopolymers_gt6bp_imperfectgt10bp_slop5;GRCh38_AllTandemRepeatsandHomopolymers_slop5;GRCh38_SimpleRepeat_homopolymer_7to11_slop5;GRCh38_SimpleRepeat_homopolymer_4to6_slop5;GRCh38_alldifficultregions;GRCh38_notinalldifficultregions	VENTXP4-ENSG00000225386	ENSG00000230465-ENSG00000225386	intergenic_region	ENSG00000230465-ENSG00000225386	.	MODIFIER	intergenic_region	.	.	.	.	.	.	.	.	.	.	.	.	.	.	.
3	26428397	Sniffles2.DEL.11D2M2	N	<DEL:-95>	DEL	DEL	-95	60.177	263.405	888	872	16	0.018	known	0.186	0.186	common	0.0643	0.198	0.438	0.131	0.152	0.189	0.0654	0.199	0.446	0.134	0.154	0.0619	0.032	0.756	0.314	0.0755	0.0646	0.0327	0.638	0.313	0.0723	0.181	0.947	0.885	0.885	0.906	0.154	0.157	0.926	confident	GRCh38_SimpleRepeat_homopolymer_4to6_slop5;GRCh38_notinalldifficultregions	VENTXP4-ENSG00000225386	ENSG00000230465-ENSG00000225386	intergenic_region	ENSG00000230465-ENSG00000225386	.	MODIFIER	intergenic_region	.	.	.	.	.	.	.	.	.	.	.	.	.	.	.
3	26475270	Sniffles2.INS.11C6M2	N	<INS:1365>	INS	INS	1365	231.288	59.856	888	864	24	0.027	novel	0.00225	0.00225	rare	0.0083	0	0	0	0	0.00231	0.00855	0	0	0	0	1	1	1	1	1	1	1	1	1	1	0.00282	0.997	0.75	0.75	0.761	0.000268	0.000291	0.791	confident	GRCh38_SimpleRepeat_homopolymer_4to6_slop5;GRCh38_notinalldifficultregions	VENTXP4-ENSG00000225386	ENSG00000230465-ENSG00000225386	intergenic_region	ENSG00000230465-ENSG00000225386	.	MODIFIER	intergenic_region	.	.	.	.	.	.	.	.	.	.	.	.	.	.	.
3	26482956	Sniffles2.INS.11C8M2	N	<INS:2808>	INS	INS	2808	24.331	5.979	888	861	27	0.0304	novel	0.00282	0.00282	rare	0	0	0.00595	0	0.00877	0.0029	0	0	0.00625	0	0.00898	1	1	1	1	1	1	1	1	1	1	0.000563	0.993	0	0	0.242	0.000123	0.000726	0.183	confident	GRCh38_SimpleRepeat_homopolymer_4to6_slop5;GRCh38_notinalldifficultregions	VENTXP4-ENSG00000225386	ENSG00000230465-ENSG00000225386	intergenic_region	ENSG00000230465-ENSG00000225386	.	MODIFIER	intergenic_region	.	.	.	.	.	.	.	.	.	.	.	.	.	.	.
3	26482967	Sniffles2.INS.11C7M2	N	<INS:1406>	INS	INS	1406	50.163	38.796	888	870	18	0.0203	novel	0.221	0.221	common	0.191	0.177	0.268	0.189	0.286	0.224	0.194	0.18	0.266	0.195	0.29	0.838	0.568	0.555	0.45	0.457	0.837	0.568	0.555	0.447	0.457	0.226	0.938	0.935	0.935	0.924	0.176	0.173	0.954	confident	GRCh38_SimpleRepeat_homopolymer_4to6_slop5;GRCh38_notinalldifficultregions	VENTXP4-ENSG00000225386	ENSG00000230465-ENSG00000225386	intergenic_region	ENSG00000230465-ENSG00000225386	.	MODIFIER	intergenic_region	.	.	.	.	.	.	.	.	.	.	.	.	.	.	.
3	26483689	Sniffles2.INS.11C9M2	N	<INS:310>	INS	INS	310	144.425	384.387	888	866	22	0.0248	known	0.0101	0.0101	low_frequency	0	0	0	0.0335	0.0205	0.0104	0	0	0	0.0342	0.021	1	1	1	0.159	1	1	1	1	0.162	1	0.00732	0.992	0.647	0.647	0.659	0.014	0.0152	0.754	confident	GRCh38_SimpleRepeat_homopolymer_4to6_slop5;GRCh38_notinalldifficultregions	VENTXP4-ENSG00000225386	ENSG00000230465-ENSG00000225386	intergenic_region	ENSG00000230465-ENSG00000225386	.	MODIFIER	intergenic_region	.	.	.	.	.	.	.	.	.	.	.	.	.	.	.
3	26485736	Sniffles2.INS.11CBM2	N	<INS:67>	INS	INS	67	148.912	221.966	888	858	30	0.0338	novel	0.00113	0.00113	rare	0	0	0	0.0061	0	0.00117	0	0	0	0.00625	0	1	1	1	1	1	1	1	1	1	1	0	0.998	0	0	0.0383	0.000617	0.00113	0.365	difficult	GRCh38_gclt25orgt65_slop50;GRCh38_AllTandemRepeats_51to200bp_slop5;GRCh38_AllTandemRepeatsandHomopolymers_slop5;GRCh38_SimpleRepeat_diTR_11to50_slop5;GRCh38_AllTandemRepeats_gt100bp_slop5;GRCh38_allTandemRepeats;GRCh38_alldifficultregions	VENTXP4-ENSG00000225386	ENSG00000230465-ENSG00000225386	intergenic_region	ENSG00000230465-ENSG00000225386	.	MODIFIER	intergenic_region	.	.	.	.	.	.	.	.	.	.	.	.	.	.	.
3	26488833	Sniffles2.INS.11CAM2	N	<INS:147>	INS	INS	147	83.366	357.348	888	860	28	0.0315	known	0.0169	0.0169	low_frequency	0	0	0.0863	0	0.00292	0.0174	0	0	0.0895	0	0.00303	1	1	0.347	1	1	1	1	0.365	1	1	0.0135	0.973	0.429	0.429	0.589	0.00081	0.00158	0.395	difficult	GRCh38_AllHomopolymers_gt6bp_imperfectgt10bp_slop5;GRCh38_AllTandemRepeatsandHomopolymers_slop5;GRCh38_SimpleRepeat_homopolymer_4to6_slop5;GRCh38_SimpleRepeat_imperfecthomopolgt10_slop5;GRCh38_alldifficultregions	VENTXP4-ENSG00000225386	ENSG00000230465-ENSG00000225386	intergenic_region	ENSG00000230465-ENSG00000225386	.	MODIFIER	intergenic_region	.	.	.	.	.	.	.	.	.	.	.	.	.	.	.
3	26496112	Sniffles2.INS.11DEM2	N	<INS:73>	INS	INS	73	113.789	414.215	888	870	18	0.0203	novel	0.00282	0.00282	rare	0.00208	0	0	0.0122	0	0.00287	0.00208	0	0	0.0124	0	1	1	1	1	1	1	1	1	1	1	0.00113	0.994	0.2	0.2	0.672	0.00212	0.00205	0.776	difficult	GRCh38_lowmappabilityall;GRCh38_nonunique_l100_m2_e1;GRCh38_alllowmapandsegdupregions;GRCh38_alldifficultregions	VENTXP4-ENSG00000225386	ENSG00000230465-ENSG00000225386	intergenic_region	ENSG00000230465-ENSG00000225386	.	MODIFIER	intergenic_region	.	.	.	.	.	.	.	.	.	.	.	.	.	.	.
3	26543998	Sniffles2.DEL.11E5M2	N	<DEL:-3256>	DEL	DEL	-3256	1.121	2.555	888	859	29	0.0327	known	0.013	0.013	low_frequency	0.00208	0.00347	0	0.0274	0.0351	0.0134	0.00213	0.00355	0	0.0283	0.0368	1	1	1	1	0.181	1	1	1	1	0.189	0.0107	0.986	0.636	0.636	0.533	0.021	0.0226	0.733	confident	GRCh38_gclt25orgt65_slop50;GRCh38_AllHomopolymers_gt6bp_imperfectgt10bp_slop5;GRCh38_AllTandemRepeatsandHomopolymers_slop5;GRCh38_SimpleRepeat_homopolymer_gt11_slop5;GRCh38_SimpleRepeat_homopolymer_gt20_slop5;GRCh38_SimpleRepeat_homopolymer_7to11_slop5;GRCh38_SimpleRepeat_homopolymer_4to6_slop5;GRCh38_SimpleRepeat_imperfecthomopolgt20_slop5;GRCh38_SimpleRepeat_imperfecthomopolgt10_slop5;GRCh38_alldifficultregions;GRCh38_notinalldifficultregions	VENTXP4-ENSG00000225386	ENSG00000230465-ENSG00000225386	intergenic_region	ENSG00000230465-ENSG00000225386	.	MODIFIER	intergenic_region	.	.	.	.	.	.	.	.	.	.	.	.	.	.	.
3	26583587	Sniffles2.INS.11E1M2	N	<INS:1614>	INS	INS	1614	11.238	7.092	888	864	24	0.027	novel	0.00113	0.00113	rare	0	0.00347	0	0	0.00292	0.00116	0	0.0036	0	0	0.00303	1	1	1	1	1	1	1	1	1	1	0	0.998	0	0	0.0484	0.000145	0.000185	0.756	confident	GRCh38_SimpleRepeat_homopolymer_4to6_slop5;GRCh38_notinalldifficultregions	VENTXP4-ENSG00000225386	ENSG00000230465-ENSG00000225386	intergenic_region	ENSG00000230465-ENSG00000225386	.	MODIFIER	intergenic_region	.	.	.	.	.	.	.	.	.	.	.	.	Open chromatin	.	.
3	26660030	Sniffles2.DEL.11F3M2	N	<DEL:-7885>	DEL	DEL	-7885	0	0	888	863	25	0.0282	known	0.00169	0.00169	rare	0	0.00694	0	0.00305	0	0.00174	0	0.00719	0	0.00307	0	1	0.00348	1	1	1	1	0.00361	1	1	1	0.000563	0.997	0	0	0.785	0.000296	0.00104	0.301	confident	GRCh38_gclt25orgt65_slop50;GRCh38_AllHomopolymers_gt6bp_imperfectgt10bp_slop5;GRCh38_AllTandemRepeatsandHomopolymers_slop5;GRCh38_SimpleRepeat_homopolymer_gt11_slop5;GRCh38_SimpleRepeat_diTR_11to50_slop5;GRCh38_allTandemRepeats;GRCh38_SimpleRepeat_homopolymer_7to11_slop5;GRCh38_SimpleRepeat_homopolymer_4to6_slop5;GRCh38_AllTandemRepeats_lt51bp_slop5;GRCh38_SimpleRepeat_imperfecthomopolgt20_slop5;GRCh38_SimpleRepeat_imperfecthomopolgt10_slop5;GRCh38_alldifficultregions;GRCh38_notinalldifficultregions	LRRC3B	ENSG00000179796	transcript	ENST00000396641.6	protein_coding	MODIFIER	intron_variant	LRRC3B	ENSG00000179796	transcript	ENST00000396641.6	protein_coding	MODIFIER	intron_variant	.	.	.	.	.	.	.	.
3	26723095	Sniffles2.INS.11FFM2	N	<INS:5176>	INS	INS	5176	9.595	5.073	888	865	23	0.0259	novel	0.00788	0.00788	low_frequency	0.029	0	0	0	0	0.00809	0.0297	0	0	0	0	3.79e-08	1	1	1	1	4.21e-08	1	1	1	1	0.00563	0.99	0.222	0.222	0.618	0.000352	0.000455	0.668	confident	GRCh38_SimpleRepeat_homopolymer_4to6_slop5;GRCh38_notinalldifficultregions	LRRC3B-NEK10	ENSG00000179796-ENSG00000163491	intergenic_region	ENSG00000179796-ENSG00000163491	.	MODIFIER	intergenic_region	.	.	.	.	.	.	.	.	.	.	.	.	.	.	.
3	26745215	Sniffles2.DEL.1203M2	N	<DEL:-320>	DEL	DEL	-320	109.31	90.792	888	885	3	0.00338	novel	0.77	0.23	common	0.927	0.757	0.661	0.674	0.76	0.771	0.927	0.759	0.661	0.675	0.762	1	0.0433	0.303	0.155	0.836	1	0.0387	0.303	0.156	1	0.78	0.934	0.949	0.882	0.913	0.716	0.72	0.878	confident	GRCh38_gclt25orgt65_slop50;GRCh38_AllHomopolymers_gt6bp_imperfectgt10bp_slop5;GRCh38_AllTandemRepeatsandHomopolymers_slop5;GRCh38_SimpleRepeat_homopolymer_gt11_slop5;GRCh38_SimpleRepeat_homopolymer_gt20_slop5;GRCh38_SimpleRepeat_homopolymer_4to6_slop5;GRCh38_SimpleRepeat_imperfecthomopolgt20_slop5;GRCh38_SimpleRepeat_imperfecthomopolgt10_slop5;GRCh38_lowmappabilityall;GRCh38_nonunique_l100_m2_e1;GRCh38_nonunique_l250_m0_e0;GRCh38_allOtherDifficultregions;GRCh38_gnomAD_InbreedingCoeff_slop1bp_merge1000bp;GRCh38_alllowmapandsegdupregions;GRCh38_alldifficultregions;GRCh38_notinalldifficultregions	LRRC3B-NEK10	ENSG00000179796-ENSG00000163491	intergenic_region	ENSG00000179796-ENSG00000163491	.	MODIFIER	intergenic_region	.	.	.	.	.	.	.	.	.	.	.	.	.	.	.
3	26763799	Sniffles2.INS.1201M2	N	<INS:64>	INS	INS	64	62.846	222.628	888	861	27	0.0304	novel	0.00225	0.00225	rare	0.00208	0.0104	0	0	0	0.00232	0.00213	0.0106	0	0	0	1	1	1	1	1	1	1	1	1	1	0.000563	0.997	0.25	0.25	0.524	2.77e-05	0.000323	0.109	difficult	GRCh38_AllTandemRepeatsandHomopolymers_slop5;GRCh38_AllTandemRepeats_gt100bp_slop5;GRCh38_allTandemRepeats;GRCh38_AllTandemRepeats_201to10000bp_slop5;GRCh38_alldifficultregions	LRRC3B-NEK10	ENSG00000179796-ENSG00000163491	intergenic_region	ENSG00000179796-ENSG00000163491	.	MODIFIER	intergenic_region	.	.	.	.	.	.	.	.	.	.	.	.	.	.	.
3	26805297	Sniffles2.DEL.120FM2	N	<DEL:-1071>	DEL	DEL	-1071	234.608	111.155	888	860	28	0.0315	known	0.00113	0.00113	rare	0	0	0	0	0.00585	0.00116	0	0	0	0	0.00602	1	1	1	1	1	1	1	1	1	1	0	0.998	0	0	0.12	0.000197	0.00019	0.526	confident	GRCh38_gclt25orgt65_slop50;GRCh38_AllHomopolymers_gt6bp_imperfectgt10bp_slop5;GRCh38_AllTandemRepeatsandHomopolymers_slop5;GRCh38_SimpleRepeat_homopolymer_7to11_slop5;GRCh38_SimpleRepeat_homopolymer_4to6_slop5;GRCh38_alldifficultregions;GRCh38_notinalldifficultregions	LRRC3B-NEK10	ENSG00000179796-ENSG00000163491	intergenic_region	ENSG00000179796-ENSG00000163491	.	MODIFIER	intergenic_region	.	.	.	.	.	.	.	.	.	.	.	.	.	.	.
3	26835540	Sniffles2.INS.120BM2	N	<INS:162>	INS	INS	162	103.78	422.387	888	861	27	0.0304	novel	0.00169	0.00169	rare	0.00622	0	0	0	0	0.00174	0.00641	0	0	0	0	1	1	1	1	1	1	1	1	1	1	0.00282	0.995	0.667	0.667	0.702	1.02e-05	3.51e-05	0.294	difficult	GRCh38_gclt25orgt65_slop50;GRCh38_SimpleRepeat_homopolymer_4to6_slop5;GRCh38_alldifficultregions	LRRC3B-NEK10	ENSG00000179796-ENSG00000163491	intergenic_region	ENSG00000179796-ENSG00000163491	.	MODIFIER	intergenic_region	.	.	.	.	.	.	.	.	.	.	.	.	.	.	.
3	26865088	Sniffles2.INS.120CM2	N	<INS:318>	INS	INS	318	98.694	236.904	888	859	29	0.0327	known	0.0332	0.0332	low_frequency	0.00415	0.104	0	0.064	0.0175	0.0343	0.0044	0.106	0	0.066	0.0177	1	1	1	1	1	1	1	1	1	1	0.0343	0.998	1	1	0.982	0.0785	0.0784	0.998	confident	GRCh38_SimpleRepeat_homopolymer_4to6_slop5;GRCh38_notinalldifficultregions	LRRC3B-NEK10	ENSG00000179796-ENSG00000163491	intergenic_region	ENSG00000179796-ENSG00000163491	.	MODIFIER	intergenic_region	.	.	.	.	.	.	.	.	.	.	.	.	.	.	.
3	27025427	Sniffles2.INS.1228M2	N	<INS:87>	INS	INS	87	140.8	482.45	888	860	28	0.0315	novel	0.00113	0.00113	rare	0.00415	0	0	0	0	0.00116	0.00427	0	0	0	0	1	1	1	1	1	1	1	1	1	1	0.00113	1	1	1	0.692	6.45e-05	9.68e-05	0.527	difficult	GRCh38_ancestry_Neanderthal;GRCh38_gclt25orgt65_slop50;GRCh38_SimpleRepeat_homopolymer_4to6_slop5;GRCh38_alldifficultregions	LRRC3B-NEK10	ENSG00000179796-ENSG00000163491	intergenic_region	ENSG00000179796-ENSG00000163491	.	MODIFIER	intergenic_region	.	.	.	.	.	.	.	.	.	.	.	.	Enhancer	.	.
3	27092906	Sniffles2.DEL.122CM2	N	<DEL:-821>	DEL	DEL	-821	163.275	52.632	888	862	26	0.0293	known	0.0473	0.0473	low_frequency	0.108	0.0208	0.0149	0.061	0.00292	0.0487	0.112	0.0211	0.015	0.0637	0.00305	0.495	1	1	1	1	0.502	1	1	1	1	0.0439	0.977	0.825	0.825	0.898	0.0373	0.0358	0.926	difficult	GRCh38_ancestry_Neanderthal;GRCh38_AllHomopolymers_gt6bp_imperfectgt10bp_slop5;GRCh38_AllTandemRepeatsandHomopolymers_slop5;GRCh38_SimpleRepeat_homopolymer_gt11_slop5;GRCh38_SimpleRepeat_homopolymer_gt20_slop5;GRCh38_SimpleRepeat_homopolymer_7to11_slop5;GRCh38_SimpleRepeat_homopolymer_4to6_slop5;GRCh38_SimpleRepeat_imperfecthomopolgt20_slop5;GRCh38_SimpleRepeat_imperfecthomopolgt10_slop5;GRCh38_lowmappabilityall;GRCh38_nonunique_l100_m2_e1;GRCh38_nonunique_l250_m0_e0;GRCh38_allOtherDifficultregions;GRCh38_L1H_gt500;GRCh38_alllowmapandsegdupregions;GRCh38_alldifficultregions	LRRC3B-NEK10	ENSG00000179796-ENSG00000163491	intergenic_region	ENSG00000179796-ENSG00000163491	.	MODIFIER	intergenic_region	.	.	.	.	.	.	.	.	.	.	.	.	Open chromatin	.	.
3	27162906	Sniffles2.INV.1235M2	N	<INV:99>	INV	OTHER	99	108.399	442.937	888	857	31	0.0349	novel	0.00113	0.00113	rare	0.00415	0	0	0	0	0.00117	0.00431	0	0	0	0	1	1	1	1	1	1	1	1	1	1	0.000563	0.997	0	0	0.54	0.00011	0.000176	0.468	confident	GRCh38_ancestry_Neanderthal;GRCh38_SimpleRepeat_homopolymer_4to6_slop5;GRCh38_notinalldifficultregions	NEK10	ENSG00000163491	transcript	ENST00000429845.6	protein_coding	MODIFIER	intron_variant	NEK10	ENSG00000163491	transcript	ENST00000429845.6	protein_coding	MODIFIER	intron_variant	.	.	.	.	.	.	.	.
3	27199876	Sniffles2.INS.123FM2	N	<INS:6142>	INS	INS	6142	4.183	7.537	888	864	24	0.027	novel	0.00394	0.00394	rare	0	0	0.0208	0	0	0.00405	0	0	0.0213	0	0	1	1	0.000936	1	1	1	1	0.000982	1	1	0	0.994	0	0	0.148	3.99e-05	0.000558	0.123	confident	GRCh38_SimpleRepeat_homopolymer_4to6_slop5;GRCh38_notinalldifficultregions	NEK10	ENSG00000163491	transcript	ENST00000429845.6	protein_coding	MODIFIER	intron_variant	NEK10	ENSG00000163491	transcript	ENST00000429845.6	protein_coding	MODIFIER	intron_variant	.	.	.	.	.	.	.	.
3	27199885	Sniffles2.BND.124DM2	N	<BND:124DM2>	BND	OTHER	.	0	0	888	864	24	0.027	not_compared	0.00113	0.00113	rare	0	0	0.00595	0	0	0.00116	0	0	0.0061	0	0	1	1	1	1	1	1	1	1	1	1	0	0.998	0	0	0.0953	7.17e-06	0.000135	0.193	confident	GRCh38_SimpleRepeat_homopolymer_4to6_slop5;GRCh38_notinalldifficultregions	ENSG00000253784&NEK10;KCNB2&NEK10	ENSG00000253784&ENSG00000163491;ENSG00000182674&ENSG00000163491	transcript;transcript	ENST00000429845.6;ENST00000429845.6	protein_coding;protein_coding	HIGH;HIGH	gene_fusion;bidirectional_gene_fusion	ENSG00000253784&NEK10;KCNB2&NEK10	ENSG00000253784&ENSG00000163491;ENSG00000182674&ENSG00000163491	transcript;transcript	ENST00000429845.6;ENST00000429845.6	protein_coding;protein_coding	HIGH;HIGH	gene_fusion;bidirectional_gene_fusion	.	.	.	.	.	.	.	.
3	27214950	Sniffles2.INS.1241M2	N	<INS:116>	INS	INS	116	162.845	433.87	888	861	27	0.0304	novel	0.00451	0.00451	rare	0	0.00694	0	0.00915	0.00877	0.00465	0	0.00714	0	0.00932	0.00904	1	1	1	1	1	1	1	1	1	1	0.0045	1	1	1	0.947	0.0175	0.0174	0.996	difficult	GRCh38_gclt25orgt65_slop50;GRCh38_SimpleRepeat_homopolymer_4to6_slop5;GRCh38_chainSelf;GRCh38_alldifficultregions	NEK10;MICOS10P3	ENSG00000163491;ENSG00000224237	transcript;transcript	ENST00000429845.6;ENST00000457048.1	protein_coding;processed_pseudogene	MODIFIER;MODIFIER	intron_variant;non_coding_transcript_exon_variant	NEK10	ENSG00000163491	transcript	ENST00000429845.6	protein_coding	MODIFIER	intron_variant	.	.	.	.	.	.	.	.
3	27231059	Sniffles2.INV.124BM2	N	<INV:114>	INV	OTHER	114	106.518	300.697	888	870	18	0.0203	novel	0.00113	0.00113	rare	0.00208	0.00347	0	0	0	0.00115	0.00212	0.00352	0	0	0	1	1	1	1	1	1	1	1	1	1	0	0.998	0	0	0.2	2.05e-06	0.000176	0.124	confident	GRCh38_SimpleRepeat_homopolymer_4to6_slop5;GRCh38_notinalldifficultregions	NEK10	ENSG00000163491	transcript	ENST00000429845.6	protein_coding	MODIFIER	intron_variant	NEK10	ENSG00000163491	transcript	ENST00000429845.6	protein_coding	MODIFIER	intron_variant	.	.	.	.	.	.	.	.
3	27232439	Sniffles2.DEL.1246M2	N	<DEL:-2657>	DEL	DEL	-2657	0	0	888	869	19	0.0214	known	0.00113	0.00113	rare	0	0	0	0	0.00585	0.00115	0	0	0	0	0.00602	1	1	1	1	1	1	1	1	1	1	0.00113	0.995	0	0	0.5	0.000777	0.00298	0.266	confident	GRCh38_AllHomopolymers_gt6bp_imperfectgt10bp_slop5;GRCh38_AllTandemRepeatsandHomopolymers_slop5;GRCh38_SimpleRepeat_homopolymer_7to11_slop5;GRCh38_SimpleRepeat_homopolymer_4to6_slop5;GRCh38_alldifficultregions;GRCh38_notinalldifficultregions	NEK10	ENSG00000163491	transcript	ENST00000429845.6	protein_coding	MODIFIER	intron_variant	NEK10	ENSG00000163491	transcript	ENST00000429845.6	protein_coding	MODIFIER	intron_variant	.	.	.	.	.	Open chromatin	.	.
3	27265605	Sniffles2.INS.1243M2	N	<INS:169>	INS	INS	169	139.731	486.161	888	866	22	0.0248	novel	0.00169	0.00169	rare	0.00622	0	0	0	0	0.00173	0.00638	0	0	0	0	1	1	1	1	1	1	1	1	1	1	0	0.997	0	0	0.125	3.28e-05	4.51e-05	0.638	confident	GRCh38_notinalldifficultregions	NEK10;RNU6-342P	ENSG00000163491;ENSG00000207251	transcript;transcript	ENST00000429845.6;ENST00000384521.1	protein_coding;snRNA	MODIFIER;MODIFIER	intron_variant;non_coding_transcript_exon_variant	NEK10	ENSG00000163491	transcript	ENST00000429845.6	protein_coding	MODIFIER	intron_variant	.	.	.	.	.	.	.	.
3	27282565	Sniffles2.INS.1244M2	N	<INS:78>	INS	INS	78	61.935	106.092	888	878	10	0.0113	novel	0.443	0.443	common	0.452	0.507	0.292	0.524	0.447	0.446	0.456	0.507	0.296	0.531	0.447	0.0692	0.404	0.0147	0.756	0.163	0.0914	0.406	0.0145	1	0.122	0.438	0.812	0.79	0.79	0.837	0.491	0.485	0.934	difficult	GRCh38_gclt25orgt65_slop50;GRCh38_AllTandemRepeatsandHomopolymers_slop5;GRCh38_SimpleRepeat_diTR_11to50_slop5;GRCh38_AllTandemRepeats_gt100bp_slop5;GRCh38_allTandemRepeats;GRCh38_AllTandemRepeats_201to10000bp_slop5;GRCh38_chainSelf;GRCh38_alldifficultregions	NEK10	ENSG00000163491	transcript	ENST00000429845.6	protein_coding	MODIFIER	intron_variant	NEK10	ENSG00000163491	transcript	ENST00000429845.6	protein_coding	MODIFIER	intron_variant	.	.	.	.	.	.	.	.
3	27283909	Sniffles2.INV.124CM2	N	<INV:141>	INV	OTHER	141	180.053	289.732	888	859	29	0.0327	novel	0.00113	0.00113	rare	0.00415	0	0	0	0	0.00116	0.00429	0	0	0	0	1	1	1	1	1	1	1	1	1	1	0.00169	0.994	0	0	0.66	6.15e-06	6.21e-05	0.238	confident	GRCh38_SimpleRepeat_homopolymer_4to6_slop5;GRCh38_notinalldifficultregions	NEK10	ENSG00000163491	transcript	ENST00000429845.6	protein_coding	MODIFIER	intron_variant	NEK10	ENSG00000163491	transcript	ENST00000429845.6	protein_coding	MODIFIER	intron_variant	.	.	.	.	.	.	.	.
3	27307570	Sniffles2.INS.1256M2	N	<INS:154>	INS	INS	154	149.102	407.111	888	860	28	0.0315	known	0.00113	0.00113	rare	0.00415	0	0	0	0	0.00116	0.00433	0	0	0	0	1	1	1	1	1	1	1	1	1	1	0.000563	0.997	0	0	0.676	6.15e-06	1.29e-05	0.316	confident	GRCh38_SimpleRepeat_homopolymer_4to6_slop5;GRCh38_notinalldifficultregions	NEK10	ENSG00000163491	transcript	ENST00000429845.6	protein_coding	MODIFIER	intron_variant	NEK10	ENSG00000163491	transcript	ENST00000429845.6	protein_coding	MODIFIER	intron_variant	.	.	.	.	.	Open chromatin	.	.
3	27315703	Sniffles2.INS.1257M2	N	<INS:158>	INS	INS	158	116.242	455.827	888	856	32	0.036	known	0.00282	0.00282	rare	0.0083	0.00347	0	0	0	0.00292	0.0087	0.00357	0	0	0	1	1	1	1	1	1	1	1	1	1	0.00113	0.994	0.2	0.2	0.617	0.000223	0.000245	0.847	confident	GRCh38_notinalldifficultregions	NEK10	ENSG00000163491	transcript	ENST00000429845.6	protein_coding	MODIFIER	intron_variant	NEK10	ENSG00000163491	transcript	ENST00000429845.6	protein_coding	MODIFIER	intron_variant	.	.	.	.	.	.	.	.
3	27388831	Sniffles2.DEL.1259M2	N	<DEL:-83>	DEL	DEL	-83	53.077	259.986	888	858	30	0.0338	known	0.071	0.071	common	0.0083	0.153	0	0.213	0.0234	0.0734	0.00873	0.156	0	0.219	0.0241	1	0.327	1	1	0.0018	1	0.333	1	1	0.0019	0.067	0.983	0.902	0.902	0.94	0.221	0.219	0.976	confident	GRCh38_SimpleRepeat_homopolymer_4to6_slop5;GRCh38_notinalldifficultregions	ENSG00000287348;SLC4A7	ENSG00000287348;ENSG00000033867	transcript;transcript	ENST00000661166.1;ENST00000454389.6	pseudogene;protein_coding	MODIFIER;MODIFIER	downstream_gene_variant;intron_variant	SLC4A7	ENSG00000033867	transcript	ENST00000454389.6	protein_coding	MODIFIER	intron_variant	.	.	.	.	.	.	.	.
3	27489082	Sniffles2.INS.1262M2	N	<INS:1673>	INS	INS	1673	71.295	6.914	888	874	14	0.0158	known	0.319	0.319	common	0.446	0.378	0.128	0.253	0.339	0.321	0.446	0.381	0.127	0.256	0.343	0.00414	0.287	0.736	0.0242	0.00596	0.00878	0.217	0.729	0.0237	0.00546	0.318	0.872	0.835	0.835	0.808	0.257	0.256	0.894	confident	GRCh38_notinalldifficultregions	SLC4A7;ENSG00000230807;ENSG00000230807-RNU1-96P	ENSG00000033867;ENSG00000230807;ENSG00000230807-ENSG00000201033	transcript;transcript;intergenic_region	ENST00000454389.6;ENST00000408928.2;ENSG00000230807-ENSG00000201033	protein_coding;processed_pseudogene;.	MODIFIER;MODIFIER;MODIFIER	upstream_gene_variant;downstream_gene_variant;intergenic_region	.	.	.	.	.	.	.	.	.	.	.	.	.	.	.
3	27489082	Sniffles2.INS.1263M2	N	<INS:3332>	INS	INS	3332	63.738	5.074	888	847	41	0.0462	known	0.00619	0.00619	low_frequency	0.0145	0.00694	0	0	0.00585	0.00649	0.0154	0.00725	0	0	0.00621	0.000454	1	1	1	1	0.000507	1	1	1	1	0.00282	0.984	0	0	0.433	0.000238	0.000637	0.329	confident	GRCh38_notinalldifficultregions	SLC4A7;ENSG00000230807;ENSG00000230807-RNU1-96P	ENSG00000033867;ENSG00000230807;ENSG00000230807-ENSG00000201033	transcript;transcript;intergenic_region	ENST00000454389.6;ENST00000408928.2;ENSG00000230807-ENSG00000201033	protein_coding;processed_pseudogene;.	MODIFIER;MODIFIER;MODIFIER	upstream_gene_variant;downstream_gene_variant;intergenic_region	.	.	.	.	.	.	.	.	.	.	.	.	.	.	.
3	27548002	Sniffles2.INS.126DM2	N	<INS:100>	INS	INS	100	120.309	409.197	888	869	19	0.0214	novel	0.00113	0.00113	rare	0.00208	0	0	0	0.00292	0.00115	0.00215	0	0	0	0.00301	1	1	1	1	1	1	1	1	1	1	0.00113	0.995	0	0	0.722	1.13e-05	4.46e-05	0.224	confident	GRCh38_notinalldifficultregions	Y_RNA;Y_RNA-ENSG00000223968	ENSG00000238912;ENSG00000238912-ENSG00000223968	transcript;intergenic_region	ENST00000391229.2;ENSG00000238912-ENSG00000223968	misc_RNA;.	MODIFIER;MODIFIER	upstream_gene_variant;intergenic_region	.	.	.	.	.	.	.	.	.	.	.	.	.	.	.
3	27552775	Sniffles2.DEL.1272M2	N	<DEL:-50>	DEL	DEL	-50	63.465	361.036	888	863	25	0.0282	novel	0.00169	0.00169	rare	0.00208	0	0	0	0.00585	0.00174	0.00215	0	0	0	0.00599	1	1	1	1	1	1	1	1	1	1	0.00113	0.994	0	0	0.362	6.76e-05	0.000136	0.423	confident	GRCh38_SimpleRepeat_homopolymer_4to6_slop5;GRCh38_chainSelf;GRCh38_notinalldifficultregions	Y_RNA;Y_RNA-ENSG00000223968	ENSG00000238912;ENSG00000238912-ENSG00000223968	transcript;intergenic_region	ENST00000391229.2;ENSG00000238912-ENSG00000223968	misc_RNA;.	MODIFIER;MODIFIER	upstream_gene_variant;intergenic_region	.	.	.	.	.	.	.	.	.	.	.	.	.	.	.
3	27608998	Sniffles2.INS.127FM2	N	<INS:61>	INS	INS	61	62.506	452.126	888	865	23	0.0259	novel	0.00225	0.00225	rare	0.00622	0.00347	0	0	0	0.00231	0.00636	0.00352	0	0	0	1	1	1	1	1	1	1	1	1	1	0.000563	0.994	0	0	0.39	0.00013	0.000428	0.32	confident	GRCh38_SimpleRepeat_homopolymer_4to6_slop5;GRCh38_notinalldifficultregions	Y_RNA-ENSG00000223968	ENSG00000238912-ENSG00000223968	intergenic_region	ENSG00000238912-ENSG00000223968	.	MODIFIER	intergenic_region	.	.	.	.	.	.	.	.	.	.	.	.	.	.	.
3	27652423	Sniffles2.INV.128AM2	N	<INV:121>	INV	OTHER	121	127.968	445.474	888	863	25	0.0282	novel	0.00113	0.00113	rare	0.00208	0	0	0	0.00292	0.00116	0.00216	0	0	0	0.00299	1	1	1	1	1	1	1	1	1	1	0.00113	0.995	0	0	0.621	3.07e-06	5.52e-05	0.115	confident	GRCh38_SimpleRepeat_homopolymer_4to6_slop5;GRCh38_notinalldifficultregions	ENSG00000271943-KIAA1143P2	ENSG00000271943-ENSG00000232766	intergenic_region	ENSG00000271943-ENSG00000232766	.	MODIFIER	intergenic_region	.	.	.	.	.	.	.	.	.	.	.	.	Enhancer	.	.
3	27707385	Sniffles2.INS.128FM2	N	<INS:72>	INS	INS	72	149.155	406.193	888	856	32	0.036	novel	0.00225	0.00225	rare	0.00208	0.00347	0.00298	0.00305	0	0.00234	0.00217	0.00357	0.00309	0.00312	0	1	1	1	1	1	1	1	1	1	1	0.000563	0.994	0	0	0.243	0.00173	0.00312	0.488	difficult	GRCh38_AllTandemRepeats_51to200bp_slop5;GRCh38_AllTandemRepeatsandHomopolymers_slop5;GRCh38_SimpleRepeat_diTR_11to50_slop5;GRCh38_allTandemRepeats;GRCh38_alldifficultregions	KIAA1143P2;KIAA1143P2-LINC02084	ENSG00000232766;ENSG00000232766-ENSG00000272282	transcript;intergenic_region	ENST00000438957.1;ENSG00000232766-ENSG00000272282	processed_pseudogene;.	MODIFIER;MODIFIER	upstream_gene_variant;intergenic_region	.	.	.	.	.	.	.	.	.	.	.	.	.	.	.
3	27760831	Sniffles2.INS.1290M2	N	<INS:218>	INS	INS	218	136.39	358.18	888	861	27	0.0304	known	0.00788	0.00788	low_frequency	0.029	0	0	0	0	0.00813	0.0302	0	0	0	0	1	1	1	1	1	1	1	1	1	1	0.00732	0.997	0.857	0.857	0.817	0.000277	0.000388	0.615	confident	GRCh38_SimpleRepeat_homopolymer_4to6_slop5;GRCh38_notinalldifficultregions	EOMES-LINC01980	ENSG00000163508-ENSG00000225548	intergenic_region	ENSG00000163508-ENSG00000225548	.	MODIFIER	intergenic_region	.	.	.	.	.	.	.	.	.	.	.	.	.	.	.
3	27790607	Sniffles2.DEL.1298M2	N	<DEL:-334>	DEL	DEL	-334	146.447	240.804	888	880	8	0.00901	known	0.177	0.177	common	0.442	0.115	0.0149	0.125	0.0672	0.179	0.446	0.115	0.0149	0.128	0.068	0.299	0.695	0.0297	0.0798	0.0284	0.361	0.695	0.0297	0.0782	0.0294	0.172	0.95	0.865	0.865	0.834	0.112	0.12	0.852	confident	GRCh38_AllHomopolymers_gt6bp_imperfectgt10bp_slop5;GRCh38_AllTandemRepeatsandHomopolymers_slop5;GRCh38_SimpleRepeat_homopolymer_7to11_slop5;GRCh38_SimpleRepeat_homopolymer_4to6_slop5;GRCh38_SimpleRepeat_imperfecthomopolgt20_slop5;GRCh38_SimpleRepeat_imperfecthomopolgt10_slop5;GRCh38_alldifficultregions;GRCh38_notinalldifficultregions	EOMES-LINC01980	ENSG00000163508-ENSG00000225548	intergenic_region	ENSG00000163508-ENSG00000225548	.	MODIFIER	intergenic_region	.	.	.	.	.	.	.	.	.	.	.	.	.	.	.
3	27832672	Sniffles2.INS.129FM2	N	<INS:87>	INS	INS	87	111.708	437.413	888	868	20	0.0225	known	0.00845	0.00845	low_frequency	0.0311	0	0	0	0	0.00806	0.0297	0	0	0	0	0.201	1	1	1	1	0.18	1	1	1	1	0.00845	0.994	0.857	0.857	0.731	0.000512	0.000632	0.7	confident	GRCh38_notinalldifficultregions	LINC01980;LINC01981	ENSG00000225548;ENSG00000229243	transcript;transcript	ENST00000647336.1;ENST00000432163.1	pseudogene;pseudogene	MODIFIER;MODIFIER	intron_variant;non_coding_transcript_exon_variant	.	.	.	.	.	.	.	.	.	.	.	.	.	.	.
3	27838255	Sniffles2.INS.12A0M2	N	<INS:140>	INS	INS	140	221.424	462.69	888	873	15	0.0169	novel	0.00113	0.00113	rare	0	0.00347	0	0.00305	0	0.00114	0	0.00357	0	0.00307	0	1	1	1	1	1	1	1	1	1	1	0	0.998	0	0	0.0929	0.000201	0.000303	0.655	confident	GRCh38_SimpleRepeat_homopolymer_4to6_slop5;GRCh38_notinalldifficultregions	LINC01981;LINC01980	ENSG00000229243;ENSG00000225548	transcript;transcript	ENST00000432163.1;ENST00000647336.1	pseudogene;pseudogene	MODIFIER;MODIFIER	upstream_gene_variant;intron_variant	.	.	.	.	.	.	.	.	.	.	.	.	.	.	.
3	27857769	Sniffles2.INS.12A1M2	N	<INS:312>	INS	INS	312	83.897	141.386	888	873	15	0.0169	known	0.0878	0.0878	common	0.201	0.066	0	0.064	0.0556	0.0882	0.202	0.0674	0	0.0625	0.0562	0.106	1	1	0.495	0.411	0.105	1	1	0.469	0.415	0.0878	0.958	0.857	0.857	0.875	0.0937	0.0931	0.961	difficult	GRCh38_lowmappabilityall;GRCh38_nonunique_l100_m2_e1;GRCh38_alllowmapandsegdupregions;GRCh38_alldifficultregions	LINC01980	ENSG00000225548	transcript	ENST00000647336.1	pseudogene	MODIFIER	intron_variant	.	.	.	.	.	.	.	.	.	.	.	.	.	.	.
3	27884057	Sniffles2.INS.12A3M2	N	<INS:69>	INS	INS	69	101.67	171.178	888	881	7	0.00788	novel	0.241	0.241	common	0.411	0.149	0.217	0.195	0.146	0.242	0.409	0.149	0.22	0.194	0.149	0.00011	0.522	0.498	0.0105	0.133	0.00018	0.522	0.497	0.0102	0.131	0.225	0.778	0.623	0.623	0.637	0.173	0.178	0.708	difficult	GRCh38_gclt25orgt65_slop50;GRCh38_AllTandemRepeatsandHomopolymers_slop5;GRCh38_SimpleRepeat_diTR_11to50_slop5;GRCh38_AllTandemRepeats_gt100bp_slop5;GRCh38_allTandemRepeats;GRCh38_AllTandemRepeats_201to10000bp_slop5;GRCh38_chainSelf;GRCh38_alldifficultregions	LINC01980	ENSG00000225548	transcript	ENST00000647336.1	pseudogene	MODIFIER	intron_variant	.	.	.	.	.	.	.	.	.	.	.	.	.	.	.
3	27891020	Sniffles2.DEL.12A6M2	N	<DEL:-827>	DEL	DEL	-827	206.353	241.455	888	862	26	0.0293	known	0.00225	0.00225	rare	0	0	0	0	0.0117	0.00232	0	0	0	0	0.012	1	1	1	1	0.0176	1	1	1	1	0.018	0.00113	0.999	0.667	0.667	0.607	0.000136	0.000433	0.245	confident	GRCh38_AllHomopolymers_gt6bp_imperfectgt10bp_slop5;GRCh38_AllTandemRepeatsandHomopolymers_slop5;GRCh38_allTandemRepeats;GRCh38_SimpleRepeat_homopolymer_7to11_slop5;GRCh38_SimpleRepeat_homopolymer_4to6_slop5;GRCh38_AllTandemRepeats_lt51bp_slop5;GRCh38_SimpleRepeat_imperfecthomopolgt10_slop5;GRCh38_alldifficultregions;GRCh38_notinalldifficultregions	LINC01980	ENSG00000225548	transcript	ENST00000647336.1	pseudogene	HIGH	splice_acceptor_variant&splice_donor_variant&splice_region_variant&intron_variant&non_coding_transcript_exon_variant	.	.	.	.	.	.	.	.	.	.	.	.	.	.	.
3	27912754	Sniffles2.INS.12B0M2	N	<INS:72>	INS	INS	72	91.431	467.128	888	864	24	0.027	novel	0.00113	0.00113	rare	0.00208	0.00347	0	0	0	0.00116	0.00212	0.00355	0	0	0	1	1	1	1	1	1	1	1	1	1	0	0.998	0	0	0.184	1.33e-05	8.1e-05	0.198	confident	GRCh38_SimpleRepeat_homopolymer_4to6_slop5;GRCh38_notinalldifficultregions	LINC01980	ENSG00000225548	transcript	ENST00000647336.1	pseudogene	MODIFIER	intron_variant	.	.	.	.	.	.	.	.	.	.	.	.	.	.	.
3	27921845	Sniffles2.INS.12B1M2	N	<INS:168>	INS	INS	168	93.343	324.176	888	870	18	0.0203	novel	0.00507	0.00507	low_frequency	0.0187	0	0	0	0	0.00517	0.0192	0	0	0	0	1	1	1	1	1	1	1	1	1	1	0.00282	0.989	0.222	0.222	0.468	0.000252	0.000477	0.441	difficult	GRCh38_AllHomopolymers_gt6bp_imperfectgt10bp_slop5;GRCh38_AllTandemRepeatsandHomopolymers_slop5;GRCh38_SimpleRepeat_homopolymer_gt11_slop5;GRCh38_SimpleRepeat_imperfecthomopolgt10_slop5;GRCh38_alldifficultregions	LINC01980;LINC01967	ENSG00000225548;ENSG00000235493	transcript;gene_variant	ENST00000647336.1;ENSG00000235493	pseudogene;.	MODIFIER;MODIFIER	intron_variant;intragenic_variant	.	.	.	.	.	.	.	.	.	.	.	.	.	.	.
3	27936008	Sniffles2.INV.12B6M2	N	<INV:104>	INV	OTHER	104	144.682	475.448	888	865	23	0.0259	novel	0.00113	0.00113	rare	0.00208	0	0	0.00305	0	0.00116	0.00216	0	0	0.00311	0	1	1	1	1	1	1	1	1	1	1	0	0.998	0	0	0.11	0.000794	0.00126	0.535	confident	GRCh38_SimpleRepeat_homopolymer_4to6_slop5;GRCh38_notinalldifficultregions	LINC01980;LINC01967	ENSG00000225548;ENSG00000235493	transcript;gene_variant	ENST00000647336.1;ENSG00000235493	pseudogene;.	MODIFIER;MODIFIER	downstream_gene_variant;intragenic_variant	.	.	.	.	.	.	.	.	.	.	.	.	.	.	.
3	27955729	Sniffles2.DEL.12B4M2	N	<DEL:-53>	DEL	DEL	-53	55.781	241.873	888	869	19	0.0214	novel	0.00676	0.00676	low_frequency	0.0166	0.00347	0.00595	0	0.00292	0.0069	0.0168	0.00352	0.00621	0	0.00299	1	1	1	1	1	1	1	1	1	1	0.00338	0.986	0.25	0.25	0.424	0.000339	0.000699	0.454	difficult	GRCh38_AllTandemRepeatsandHomopolymers_slop5;GRCh38_AllTandemRepeats_gt100bp_slop5;GRCh38_allTandemRepeats;GRCh38_AllTandemRepeats_201to10000bp_slop5;GRCh38_alldifficultregions	LINC01967	ENSG00000235493	gene_variant	ENSG00000235493	.	MODIFIER	intragenic_variant	.	.	.	.	.	.	.	.	.	.	.	.	.	.	.
3	28015873	Sniffles2.INS.12BEM2	N	<INS:91>	INS	INS	91	210.236	225.632	888	864	24	0.027	novel	0.00113	0.00113	rare	0.00208	0	0	0	0.00292	0.00116	0.00213	0	0	0	0.00299	1	1	1	1	1	1	1	1	1	1	0	0.998	0	0	0.0984	4.1e-06	0.000111	0.122	difficult	GRCh38_gclt25orgt65_slop50;GRCh38_AllTandemRepeats_51to200bp_slop5;GRCh38_AllTandemRepeatsandHomopolymers_slop5;GRCh38_SimpleRepeat_diTR_11to50_slop5;GRCh38_AllTandemRepeats_gt100bp_slop5;GRCh38_allTandemRepeats;GRCh38_alldifficultregions	LINC01967	ENSG00000235493	gene_variant	ENSG00000235493	.	MODIFIER	intragenic_variant	.	.	.	.	.	.	.	.	.	.	.	.	.	.	.
3	28070389	Sniffles2.INS.12C3M2	N	<INS:323>	INS	INS	323	130.904	308.881	888	857	31	0.0349	known	0.0208	0.0208	low_frequency	0.056	0.0243	0	0.00915	0	0.0216	0.0579	0.0246	0	0.00943	0	0.538	1	1	0.00917	1	0.55	1	1	0.00946	1	0.0214	0.982	0.743	0.743	0.756	0.0169	0.0182	0.801	confident	GRCh38_notinalldifficultregions	LINC01967-CMC1	ENSG00000235493-ENSG00000187118	intergenic_region	ENSG00000235493-ENSG00000187118	.	MODIFIER	intergenic_region	.	.	.	.	.	.	.	.	.	.	.	.	.	.	.
3	28125966	Sniffles2.DEL.12D4M2	N	<DEL:-326>	DEL	DEL	-326	123.537	127.896	888	871	17	0.0191	known	0.251	0.251	common	0.365	0.274	0.167	0.311	0.0936	0.256	0.368	0.274	0.17	0.317	0.0988	0.27	0.093	0.576	0.856	0.165	0.331	0.093	0.42	0.855	0.186	0.243	0.946	0.914	0.914	0.931	0.301	0.302	0.968	confident	GRCh38_AllHomopolymers_gt6bp_imperfectgt10bp_slop5;GRCh38_AllTandemRepeatsandHomopolymers_slop5;GRCh38_SimpleRepeat_homopolymer_gt11_slop5;GRCh38_SimpleRepeat_homopolymer_gt20_slop5;GRCh38_SimpleRepeat_homopolymer_4to6_slop5;GRCh38_SimpleRepeat_imperfecthomopolgt20_slop5;GRCh38_SimpleRepeat_imperfecthomopolgt10_slop5;GRCh38_lowmappabilityall;GRCh38_nonunique_l100_m2_e1;GRCh38_nonunique_l250_m0_e0;GRCh38_alllowmapandsegdupregions;GRCh38_alldifficultregions;GRCh38_notinalldifficultregions	LINC01967-CMC1	ENSG00000235493-ENSG00000187118	intergenic_region	ENSG00000235493-ENSG00000187118	.	MODIFIER	intergenic_region	.	.	.	.	.	.	.	.	.	.	.	.	.	.	.
3	28168525	Sniffles2.INS.12D0M2	N	<INS:164>	INS	INS	164	149.978	367.903	888	869	19	0.0214	novel	0.00338	0.00338	rare	0	0	0	0.00305	0.0146	0.00345	0	0	0	0.00311	0.0147	1	1	1	1	0.0292	1	1	1	1	0.0294	0	0.994	0	0	0.1	0.00197	0.00258	0.482	confident	GRCh38_SimpleRepeat_homopolymer_4to6_slop5;GRCh38_notinalldifficultregions	LINC01967-CMC1	ENSG00000235493-ENSG00000187118	intergenic_region	ENSG00000235493-ENSG00000187118	.	MODIFIER	intergenic_region	.	.	.	.	.	.	.	.	.	.	.	.	.	.	.
3	28184199	Sniffles2.INS.12D2M2	N	<INS:50>	INS	INS	50	94.548	221.145	888	858	30	0.0338	novel	0.0158	0.0158	low_frequency	0.056	0.00347	0	0	0	0.0163	0.0587	0.00352	0	0	0	0.16	1	1	1	1	0.173	1	1	1	1	0.0113	0.976	0.462	0.462	0.61	0.00127	0.0019	0.597	confident	GRCh38_notinalldifficultregions	LINC01967-CMC1	ENSG00000235493-ENSG00000187118	intergenic_region	ENSG00000235493-ENSG00000187118	.	MODIFIER	intergenic_region	.	.	.	.	.	.	.	.	.	.	.	.	.	.	.
3	28198648	Sniffles2.INS.12E1M2	N	<INS:136>	INS	INS	136	150.378	443.247	888	861	27	0.0304	novel	0.00225	0.00225	rare	0.0083	0	0	0	0	0.00232	0.00866	0	0	0	0	1	1	1	1	1	1	1	1	1	1	0	0.995	0	0	0.13	0.000115	0.000158	0.669	confident	GRCh38_notinalldifficultregions	LINC01967-CMC1	ENSG00000235493-ENSG00000187118	intergenic_region	ENSG00000235493-ENSG00000187118	.	MODIFIER	intergenic_region	.	.	.	.	.	.	.	.	.	.	.	.	.	.	.
3	28201175	Sniffles2.INS.12E2M2	N	<INS:102>	INS	INS	102	98.631	440.958	888	868	20	0.0225	novel	0.00282	0.00282	rare	0	0	0.00298	0	0.0117	0.00288	0	0	0.00305	0	0.0121	1	1	1	1	1	1	1	1	1	1	0.00282	0.998	0.8	0.8	0.593	0.000317	0.000746	0.478	difficult	GRCh38_AllHomopolymers_gt6bp_imperfectgt10bp_slop5;GRCh38_AllTandemRepeatsandHomopolymers_slop5;GRCh38_SimpleRepeat_homopolymer_7to11_slop5;GRCh38_alldifficultregions	LINC01967-CMC1	ENSG00000235493-ENSG00000187118	intergenic_region	ENSG00000235493-ENSG00000187118	.	MODIFIER	intergenic_region	.	.	.	.	.	.	.	.	.	.	.	.	.	.	.
3	28238931	Sniffles2.INS.12E5M2	N	<INS:57>	INS	INS	57	34.474	48.043	888	888	0	0	novel	0.997	0.003	rare	0.994	0.993	1	1	0.997	0.997	0.994	0.993	1	1	0.997	1	1	1	1	1	1	1	1	1	1	0.998	0.99	0.99	0	0.317	1	1	0.411	confident	GRCh38_SimpleRepeat_homopolymer_4to6_slop5;GRCh38_notinalldifficultregions	CMC1;LINC01967-CMC1	ENSG00000187118;ENSG00000235493-ENSG00000187118	transcript;intergenic_region	ENST00000466830.6;ENSG00000235493-ENSG00000187118	protein_coding;.	MODIFIER;MODIFIER	upstream_gene_variant;intergenic_region	.	.	.	.	.	.	.	.	.	.	.	.	.	.	.
3	28278045	Sniffles2.INS.12E6M2	N	<INS:68>	INS	INS	68	36.811	56.56	888	871	17	0.0191	known	0.277	0.277	common	0.199	0.229	0.476	0.137	0.366	0.281	0.2	0.229	0.488	0.142	0.369	0.223	0.815	0.125	0.51	0.51	0.222	0.815	0.214	0.524	0.508	0.263	0.846	0.764	0.764	0.816	0.148	0.153	0.87	difficult	GRCh38_AllTandemRepeatsandHomopolymers_slop5;GRCh38_allTandemRepeats;GRCh38_SimpleRepeat_homopolymer_4to6_slop5;GRCh38_AllTandemRepeats_lt51bp_slop5;GRCh38_alldifficultregions	CMC1	ENSG00000187118	transcript	ENST00000466830.6	protein_coding	MODIFIER	intron_variant	CMC1	ENSG00000187118	transcript	ENST00000466830.6	protein_coding	MODIFIER	intron_variant	.	.	.	.	.	.	.	.
3	28300657	Sniffles2.INS.12F1M2	N	<INS:51>	INS	INS	51	70.817	330.194	888	869	19	0.0214	novel	0.00169	0.00169	rare	0.00622	0	0	0	0	0.00173	0.00644	0	0	0	0	1	1	1	1	1	1	1	1	1	1	0.00169	0.993	0	0	0.613	2.46e-05	8.33e-05	0.277	difficult	GRCh38_AllTandemRepeats_51to200bp_slop5;GRCh38_AllTandemRepeatsandHomopolymers_slop5;GRCh38_AllTandemRepeats_gt100bp_slop5;GRCh38_allTandemRepeats;GRCh38_alldifficultregions	CMC1	ENSG00000187118	transcript	ENST00000466830.6	protein_coding	MODIFIER	intron_variant	CMC1	ENSG00000187118	transcript	ENST00000466830.6	protein_coding	MODIFIER	intron_variant	.	.	.	.	.	.	.	.
3	28350594	Sniffles2.DEL.12F7M2	N	<DEL:-1231>	DEL	DEL	-1231	116.541	19.912	888	868	20	0.0225	known	0.0169	0.0169	low_frequency	0.0436	0.0104	0	0.0061	0.0117	0.0173	0.0449	0.0107	0	0.00617	0.0118	1	1	1	1	0.0176	1	1	1	1	0.0178	0.0146	0.98	0.586	0.586	0.639	0.00355	0.00402	0.554	confident	GRCh38_AllHomopolymers_gt6bp_imperfectgt10bp_slop5;GRCh38_AllTandemRepeatsandHomopolymers_slop5;GRCh38_SimpleRepeat_diTR_11to50_slop5;GRCh38_allTandemRepeats;GRCh38_SimpleRepeat_homopolymer_7to11_slop5;GRCh38_SimpleRepeat_homopolymer_4to6_slop5;GRCh38_AllTandemRepeats_lt51bp_slop5;GRCh38_chainSelf;GRCh38_alldifficultregions;GRCh38_notinalldifficultregions	AZI2;ZCWPW2;ENSG00000283563	ENSG00000163512;ENSG00000206559;ENSG00000283563	transcript;transcript;transcript	ENST00000479665.6;ENST00000383768.7;ENST00000635992.1	protein_coding;protein_coding;nonsense_mediated_decay	MODIFIER;MODIFIER;MODIFIER	upstream_gene_variant;intron_variant;intron_variant	ZCWPW2	ENSG00000206559	transcript	ENST00000383768.7	protein_coding	MODIFIER	intron_variant	Resistance_to_COVID-19_infection__Exposed_negative_vs_positive_	5e-06	.	.	36662838	Promoter	.	.
3	28364588	Sniffles2.INS.12F3M2	N	<INS:134>	INS	INS	134	199.988	293.403	888	856	32	0.036	novel	0.00113	0.00113	rare	0.00415	0	0	0	0	0.00117	0.0044	0	0	0	0	1	1	1	1	1	1	1	1	1	1	0.00113	1	1	1	0.995	0.000184	0.00018	0.959	confident	GRCh38_SimpleRepeat_homopolymer_4to6_slop5;GRCh38_notinalldifficultregions	ZCWPW2;ENSG00000283563	ENSG00000206559;ENSG00000283563	transcript;transcript	ENST00000383768.7;ENST00000635992.1	protein_coding;nonsense_mediated_decay	MODIFIER;MODIFIER	intron_variant;intron_variant	ZCWPW2	ENSG00000206559	transcript	ENST00000383768.7	protein_coding	MODIFIER	intron_variant	.	.	.	.	.	.	.	.
3	28380970	Sniffles2.DEL.12F9M2	N	<DEL:-80>	DEL	DEL	-80	54.288	165.334	888	873	15	0.0169	novel	0.268	0.268	common	0.382	0.309	0.164	0.335	0.111	0.272	0.388	0.311	0.167	0.338	0.114	0.891	0.696	0.778	1	0.438	0.683	0.696	0.78	1	0.447	0.263	0.87	0.791	0.791	0.833	0.27	0.267	0.923	difficult	GRCh38_gclt25orgt65_slop50;GRCh38_AllTandemRepeats_51to200bp_slop5;GRCh38_AllTandemRepeatsandHomopolymers_slop5;GRCh38_SimpleRepeat_diTR_11to50_slop5;GRCh38_AllTandemRepeats_gt100bp_slop5;GRCh38_allTandemRepeats;GRCh38_alldifficultregions	ZCWPW2;ENSG00000283563	ENSG00000206559;ENSG00000283563	transcript;transcript	ENST00000383768.7;ENST00000635992.1	protein_coding;nonsense_mediated_decay	MODIFIER;MODIFIER	intron_variant;intron_variant	ZCWPW2	ENSG00000206559	transcript	ENST00000383768.7	protein_coding	MODIFIER	intron_variant	.	.	.	.	.	.	.	.
3	28383321	Sniffles2.INS.12F5M2	N	<INS:334>	INS	INS	334	120.39	280.378	888	867	21	0.0236	known	0.0242	0.0242	low_frequency	0.00415	0.0139	0	0.061	0.0497	0.0242	0.00431	0.0105	0	0.0625	0.0509	1	1	1	0.106	1	1	1	1	0.111	1	0.0225	0.971	0.634	0.634	0.749	0.0408	0.0426	0.842	confident	GRCh38_SimpleRepeat_homopolymer_4to6_slop5;GRCh38_chainSelf;GRCh38_notinalldifficultregions	ZCWPW2;ENSG00000283563	ENSG00000206559;ENSG00000283563	transcript;transcript	ENST00000383768.7;ENST00000635992.1	protein_coding;nonsense_mediated_decay	MODIFIER;MODIFIER	intron_variant;intron_variant	ZCWPW2	ENSG00000206559	transcript	ENST00000383768.7	protein_coding	MODIFIER	intron_variant	.	.	.	.	.	.	.	.
3	28406818	Sniffles2.INS.1301M2	N	<INS:169>	INS	INS	169	171.129	377.425	888	869	19	0.0214	known	0.00507	0.00507	low_frequency	0	0	0	0.0061	0.0205	0.00518	0	0	0	0.00625	0.0211	1	1	1	1	1	1	1	1	1	1	0.00169	0.989	0.111	0.111	0.345	0.00748	0.00783	0.74	difficult	GRCh38_AllHomopolymers_gt6bp_imperfectgt10bp_slop5;GRCh38_AllTandemRepeatsandHomopolymers_slop5;GRCh38_SimpleRepeat_homopolymer_7to11_slop5;GRCh38_SimpleRepeat_homopolymer_4to6_slop5;GRCh38_SimpleRepeat_imperfecthomopolgt20_slop5;GRCh38_SimpleRepeat_imperfecthomopolgt10_slop5;GRCh38_alldifficultregions	ZCWPW2;ENSG00000283563	ENSG00000206559;ENSG00000283563	transcript;transcript	ENST00000383768.7;ENST00000635992.1	protein_coding;nonsense_mediated_decay	MODIFIER;MODIFIER	intron_variant;intron_variant	ZCWPW2	ENSG00000206559	transcript	ENST00000383768.7	protein_coding	MODIFIER	intron_variant	.	.	.	.	.	.	.	.
3	28416997	Sniffles2.INS.1302M2	N	<INS:169>	INS	INS	169	134.171	483.049	888	853	35	0.0394	novel	0.00394	0.00394	rare	0.0124	0	0	0	0.00292	0.0041	0.0129	0	0	0	0.00311	1	1	1	1	1	1	1	1	1	1	0.00394	0.993	0.571	0.571	0.684	0.000587	0.00279	0.344	confident	GRCh38_notinalldifficultregions	ZCWPW2;ENSG00000283563	ENSG00000206559;ENSG00000283563	transcript;transcript	ENST00000383768.7;ENST00000635992.1	protein_coding;nonsense_mediated_decay	MODIFIER;MODIFIER	intron_variant;intron_variant	ZCWPW2	ENSG00000206559	transcript	ENST00000383768.7	protein_coding	MODIFIER	intron_variant	.	.	.	.	.	.	.	.
3	28417061	Sniffles2.INV.130DM2	N	<INV:423>	INV	OTHER	423	35.441	68.275	888	857	31	0.0349	novel	0.0715	0.0715	common	0.116	0.0347	0.0387	0.0396	0.102	0.0712	0.116	0.036	0.037	0.0375	0.104	0.0525	1	1	1	0.688	0.0512	1	1	1	0.683	0.0546	0.877	0.408	0.408	0.546	0.0239	0.0286	0.676	confident	GRCh38_AllHomopolymers_gt6bp_imperfectgt10bp_slop5;GRCh38_AllTandemRepeats_51to200bp_slop5;GRCh38_AllTandemRepeatsandHomopolymers_slop5;GRCh38_SimpleRepeat_homopolymer_gt11_slop5;GRCh38_allTandemRepeats;GRCh38_SimpleRepeat_homopolymer_7to11_slop5;GRCh38_SimpleRepeat_homopolymer_4to6_slop5;GRCh38_SimpleRepeat_imperfecthomopolgt10_slop5;GRCh38_lowmappabilityall;GRCh38_nonunique_l100_m2_e1;GRCh38_alllowmapandsegdupregions;GRCh38_alldifficultregions;GRCh38_notinalldifficultregions	ZCWPW2;ENSG00000283563	ENSG00000206559;ENSG00000283563	gene_variant;gene_variant	ENSG00000206559;ENSG00000283563	.;.	MODIFIER;MODIFIER	intragenic_variant;intragenic_variant	.	.	.	.	.	.	.	.	.	.	.	.	.	.	.
3	28439146	Sniffles2.INS.1304M2	N	<INS:59>	INS	INS	59	102.82	373.185	888	870	18	0.0203	novel	0.00788	0.00788	low_frequency	0	0.00347	0.0119	0.0213	0.00585	0.00805	0	0.00347	0.012	0.0217	0.00599	1	1	1	1	1	1	1	1	1	1	0.00338	0.986	0.286	0.286	0.46	0.0106	0.0126	0.703	difficult	GRCh38_AllTandemRepeats_51to200bp_slop5;GRCh38_AllTandemRepeatsandHomopolymers_slop5;GRCh38_SimpleRepeat_diTR_11to50_slop5;GRCh38_AllTandemRepeats_gt100bp_slop5;GRCh38_allTandemRepeats;GRCh38_alldifficultregions	ZCWPW2;ENSG00000283563	ENSG00000206559;ENSG00000283563	transcript;transcript	ENST00000383768.7;ENST00000635992.1	protein_coding;nonsense_mediated_decay	MODIFIER;MODIFIER	intron_variant;intron_variant	ZCWPW2	ENSG00000206559	transcript	ENST00000383768.7	protein_coding	MODIFIER	intron_variant	.	.	.	.	.	.	.	.
3	28515726	Sniffles2.INS.1314M2	N	<INS:51>	INS	INS	51	56.838	246.11	888	861	27	0.0304	known	0.0293	0.0293	low_frequency	0.0975	0.0174	0	0	0	0.0302	0.101	0.0179	0	0	0	1	0.0347	1	1	1	1	0.0356	1	1	1	0.0265	0.963	0.612	0.612	0.621	0.00425	0.00445	0.71	difficult	GRCh38_AllTandemRepeats_51to200bp_slop5;GRCh38_AllTandemRepeatsandHomopolymers_slop5;GRCh38_SimpleRepeat_diTR_11to50_slop5;GRCh38_AllTandemRepeats_gt100bp_slop5;GRCh38_allTandemRepeats;GRCh38_alldifficultregions	ZCWPW2;ENSG00000283563	ENSG00000206559;ENSG00000283563	transcript;transcript	ENST00000383768.7;ENST00000635992.1	protein_coding;nonsense_mediated_decay	MODIFIER;MODIFIER	intron_variant;intron_variant	ZCWPW2	ENSG00000206559	transcript	ENST00000383768.7	protein_coding	MODIFIER	intron_variant	.	.	.	.	.	.	.	.
3	28581204	Sniffles2.INV.1318M2	N	<INV:142>	INV	OTHER	142	141.243	357.126	888	868	20	0.0225	novel	0.00113	0.00113	rare	0.00208	0	0	0.00305	0	0.00115	0.00212	0	0	0.00314	0	1	1	1	1	1	1	1	1	1	1	0.00225	0.993	0	0	0.535	0.00133	0.00179	0.592	confident	GRCh38_SimpleRepeat_homopolymer_4to6_slop5;GRCh38_notinalldifficultregions	ENSG00000283563;RBMS3	ENSG00000283563;ENSG00000144642	gene_variant;gene_variant	ENSG00000283563;ENSG00000144642	.;.	MODIFIER;MODIFIER	intragenic_variant;intragenic_variant	.	.	.	.	.	.	.	.	.	.	.	.	.	.	.
3	28598004	Sniffles2.DEL.1324M2	N	<DEL:-4942>	DEL	DEL	-4942	0.405	0.405	888	862	26	0.0293	known	0.00394	0.00394	rare	0.0145	0	0	0	0	0.00406	0.0154	0	0	0	0	1	1	1	1	1	1	1	1	1	1	0.00169	0.991	0.143	0.143	0.457	0.000124	0.000275	0.401	confident	GRCh38_AllHomopolymers_gt6bp_imperfectgt10bp_slop5;GRCh38_AllTandemRepeats_51to200bp_slop5;GRCh38_AllTandemRepeatsandHomopolymers_slop5;GRCh38_SimpleRepeat_homopolymer_gt11_slop5;GRCh38_SimpleRepeat_homopolymer_gt20_slop5;GRCh38_SimpleRepeat_diTR_11to50_slop5;GRCh38_allTandemRepeats;GRCh38_SimpleRepeat_homopolymer_7to11_slop5;GRCh38_SimpleRepeat_homopolymer_4to6_slop5;GRCh38_AllTandemRepeats_lt51bp_slop5;GRCh38_SimpleRepeat_imperfecthomopolgt20_slop5;GRCh38_SimpleRepeat_imperfecthomopolgt10_slop5;GRCh38_lowmappabilityall;GRCh38_nonunique_l100_m2_e1;GRCh38_alllowmapandsegdupregions;GRCh38_alldifficultregions;GRCh38_notinalldifficultregions	ENSG00000283563;RBMS3	ENSG00000283563;ENSG00000144642	transcript;transcript	ENST00000635992.1;ENST00000636680.2	nonsense_mediated_decay;protein_coding	MODIFIER;MODIFIER	intron_variant;intron_variant	RBMS3	ENSG00000144642	transcript	ENST00000636680.2	protein_coding	MODIFIER	intron_variant	.	.	.	.	.	.	.	.
3	28665554	Sniffles2.INS.1322M2	N	<INS:268>	INS	INS	268	59.571	72.117	888	878	10	0.0113	novel	0.488	0.488	common	0.201	0.656	0.664	0.555	0.515	0.493	0.205	0.656	0.668	0.555	0.524	0.0435	0.0101	0.492	0.875	0.284	0.0462	0.0101	0.602	0.874	0.352	0.494	0.931	0.947	0.947	0.935	0.501	0.497	0.921	confident	GRCh38_SimpleRepeat_homopolymer_4to6_slop5;GRCh38_notinalldifficultregions	ENSG00000283563;RBMS3	ENSG00000283563;ENSG00000144642	transcript;transcript	ENST00000635992.1;ENST00000636680.2	nonsense_mediated_decay;protein_coding	MODIFIER;MODIFIER	intron_variant;intron_variant	RBMS3	ENSG00000144642	transcript	ENST00000636680.2	protein_coding	MODIFIER	intron_variant	.	.	.	.	.	.	.	.
3	28710122	Sniffles2.INS.132EM2	N	<INS:125>	INS	INS	125	115.751	435.335	888	862	26	0.0293	known	0.00225	0.00225	rare	0.00622	0	0.00298	0	0	0.00232	0.00644	0	0.00303	0	0	1	1	1	1	1	1	1	1	1	1	0.00113	0.993	0	0	0.401	8.19e-05	0.000184	0.35	confident	GRCh38_ancestry_Neanderthal;GRCh38_chainSelf;GRCh38_notinalldifficultregions	ENSG00000283563;RBMS3	ENSG00000283563;ENSG00000144642	transcript;transcript	ENST00000635992.1;ENST00000636680.2	nonsense_mediated_decay;protein_coding	MODIFIER;MODIFIER	intron_variant;intron_variant	RBMS3	ENSG00000144642	transcript	ENST00000636680.2	protein_coding	MODIFIER	intron_variant	.	.	.	.	.	.	.	.
3	28718868	Sniffles2.INV.1338M2	N	<INV:115>	INV	OTHER	115	148.717	337.332	888	869	19	0.0214	novel	0.00169	0.00169	rare	0.00208	0	0	0.0061	0	0.00173	0.00215	0	0	0.00625	0	1	1	1	1	1	1	1	1	1	1	0	0.997	0	0	0.169	0.00744	0.0123	0.464	confident	GRCh38_ancestry_Neanderthal;GRCh38_SimpleRepeat_homopolymer_4to6_slop5;GRCh38_notinalldifficultregions	ENSG00000283563;RBMS3	ENSG00000283563;ENSG00000144642	gene_variant;gene_variant	ENSG00000283563;ENSG00000144642	.;.	MODIFIER;MODIFIER	intragenic_variant;intragenic_variant	.	.	.	.	.	.	.	.	.	.	.	.	.	.	.
3	28732632	Sniffles2.DEL.1333M2	N	<DEL:-81>	DEL	DEL	-81	44.769	183.207	888	883	5	0.00563	novel	0.369	0.369	common	0.463	0.365	0.417	0.348	0.214	0.37	0.469	0.365	0.419	0.35	0.209	0.795	0.207	0.53	0.608	0.36	0.603	0.207	0.526	0.606	0.486	0.354	0.849	0.808	0.808	0.843	0.328	0.322	0.87	difficult	GRCh38_AllTandemRepeatsandHomopolymers_slop5;GRCh38_AllTandemRepeats_gt100bp_slop5;GRCh38_allTandemRepeats;GRCh38_SimpleRepeat_homopolymer_4to6_slop5;GRCh38_AllTandemRepeats_201to10000bp_slop5;GRCh38_lowmappabilityall;GRCh38_nonunique_l100_m2_e1;GRCh38_alllowmapandsegdupregions;GRCh38_alldifficultregions	ENSG00000283563;RBMS3	ENSG00000283563;ENSG00000144642	transcript;transcript	ENST00000635992.1;ENST00000636680.2	nonsense_mediated_decay;protein_coding	MODIFIER;MODIFIER	intron_variant;intron_variant	RBMS3	ENSG00000144642	transcript	ENST00000636680.2	protein_coding	MODIFIER	intron_variant	.	.	.	.	.	.	.	.
3	28768479	Sniffles2.DEL.1335M2	N	<DEL:-7839>	DEL	DEL	-7839	1.225	1.225	888	864	24	0.027	known	0.00225	0.00225	rare	0	0	0	0.0061	0.00585	0.00231	0	0	0	0.00637	0.00606	1	1	1	1	1	1	1	1	1	1	0.00225	1	1	1	0.95	0.0091	0.00912	0.994	confident	GRCh38_gclt25orgt65_slop50;GRCh38_AllHomopolymers_gt6bp_imperfectgt10bp_slop5;GRCh38_AllTandemRepeats_51to200bp_slop5;GRCh38_AllTandemRepeatsandHomopolymers_slop5;GRCh38_SimpleRepeat_homopolymer_gt11_slop5;GRCh38_SimpleRepeat_homopolymer_gt20_slop5;GRCh38_SimpleRepeat_diTR_11to50_slop5;GRCh38_allTandemRepeats;GRCh38_SimpleRepeat_homopolymer_7to11_slop5;GRCh38_SimpleRepeat_homopolymer_4to6_slop5;GRCh38_AllTandemRepeats_lt51bp_slop5;GRCh38_SimpleRepeat_imperfecthomopolgt20_slop5;GRCh38_SimpleRepeat_imperfecthomopolgt10_slop5;GRCh38_lowmappabilityall;GRCh38_nonunique_l100_m2_e1;GRCh38_chainSelf;GRCh38_alllowmapandsegdupregions;GRCh38_alldifficultregions;GRCh38_notinalldifficultregions	ENSG00000283563;RBMS3	ENSG00000283563;ENSG00000144642	transcript;transcript	ENST00000635992.1;ENST00000636680.2	nonsense_mediated_decay;protein_coding	MODIFIER;MODIFIER	intron_variant;intron_variant	RBMS3	ENSG00000144642	transcript	ENST00000636680.2	protein_coding	MODIFIER	intron_variant	Total_testosterone_levels,Bioavailable_testosterone_levels,Total_testosterone_levels,Bioavailable_testosterone_levels	2e-11,4e-09,2e-11,4e-09	0.0211166,0.05,0.0211166,0.05	NR,.,NR,.	3.20422e+31	Enhancer	.	.
3	28786206	Sniffles2.INS.1330M2	N	<INS:70>	INS	INS	70	208.5	369.733	888	857	31	0.0349	novel	0.00563	0.00563	low_frequency	0.0187	0.00347	0	0	0	0.00583	0.0194	0.0036	0	0	0	1	1	1	1	1	1	1	1	1	1	0.00507	0.997	0.8	0.8	0.765	0.000188	0.000238	0.681	difficult	GRCh38_gclt25orgt65_slop50;GRCh38_AllTandemRepeats_51to200bp_slop5;GRCh38_AllTandemRepeatsandHomopolymers_slop5;GRCh38_SimpleRepeat_diTR_11to50_slop5;GRCh38_AllTandemRepeats_gt100bp_slop5;GRCh38_allTandemRepeats;GRCh38_alldifficultregions	ENSG00000283563;RBMS3	ENSG00000283563;ENSG00000144642	transcript;transcript	ENST00000635992.1;ENST00000636680.2	nonsense_mediated_decay;protein_coding	MODIFIER;MODIFIER	intron_variant;intron_variant	RBMS3	ENSG00000144642	transcript	ENST00000636680.2	protein_coding	MODIFIER	intron_variant	.	.	.	.	.	.	.	.
3	28797620	Sniffles2.DEL.1347M2	N	<DEL:-51>	DEL	DEL	-51	54.95	160.555	888	880	8	0.00901	novel	0.522	0.478	common	0.761	0.448	0.571	0.363	0.354	0.527	0.764	0.451	0.575	0.367	0.357	0.861	0.4	0.0834	0.241	0.617	1	0.398	0.059	0.311	0.615	0.524	0.721	0.69	0.69	0.648	0.384	0.388	0.789	difficult	GRCh38_AllTandemRepeatsandHomopolymers_slop5;GRCh38_AllTandemRepeats_gt100bp_slop5;GRCh38_allTandemRepeats;GRCh38_SimpleRepeat_quadTR_51to200_slop5;GRCh38_AllTandemRepeats_201to10000bp_slop5;GRCh38_lowmappabilityall;GRCh38_nonunique_l100_m2_e1;GRCh38_alllowmapandsegdupregions;GRCh38_alldifficultregions	ENSG00000283563;RBMS3	ENSG00000283563;ENSG00000144642	transcript;transcript	ENST00000635992.1;ENST00000636680.2	nonsense_mediated_decay;protein_coding	MODIFIER;MODIFIER	intron_variant;intron_variant	RBMS3	ENSG00000144642	transcript	ENST00000636680.2	protein_coding	MODIFIER	intron_variant	.	.	.	.	.	.	.	.
3	28798673	Sniffles2.INS.1341M2	N	<INS:331>	INS	INS	331	80.323	37.845	888	870	18	0.0203	novel	0.235	0.235	common	0.0705	0.337	0.354	0.186	0.31	0.238	0.0708	0.342	0.355	0.189	0.316	0.328	0.0397	0.504	0.8	0.372	0.316	0.042	0.5	1	0.474	0.229	0.878	0.768	0.768	0.738	0.183	0.182	0.822	confident	GRCh38_SimpleRepeat_homopolymer_4to6_slop5;GRCh38_notinalldifficultregions	ENSG00000283563;RBMS3	ENSG00000283563;ENSG00000144642	transcript;transcript	ENST00000635992.1;ENST00000636680.2	nonsense_mediated_decay;protein_coding	MODIFIER;MODIFIER	intron_variant;intron_variant	RBMS3	ENSG00000144642	transcript	ENST00000636680.2	protein_coding	MODIFIER	intron_variant	.	.	.	.	.	.	.	.
3	28903070	Sniffles2.INS.1353M2	N	<INS:77>	INS	INS	77	105.455	387.682	888	865	23	0.0259	novel	0.00225	0.00225	rare	0	0.00347	0	0.00915	0	0.00231	0	0.00352	0	0.00938	0	1	1	1	1	1	1	1	1	1	1	0.00338	0.995	0.5	0.5	0.718	0.00965	0.00884	0.698	difficult	GRCh38_AllTandemRepeatsandHomopolymers_slop5;GRCh38_AllTandemRepeats_gt100bp_slop5;GRCh38_allTandemRepeats;GRCh38_SimpleRepeat_homopolymer_4to6_slop5;GRCh38_AllTandemRepeats_201to10000bp_slop5;GRCh38_alldifficultregions	ENSG00000283563;RBMS3	ENSG00000283563;ENSG00000144642	transcript;transcript	ENST00000635992.1;ENST00000636680.2	nonsense_mediated_decay;protein_coding	MODIFIER;MODIFIER	intron_variant;intron_variant	RBMS3	ENSG00000144642	transcript	ENST00000636680.2	protein_coding	MODIFIER	intron_variant	.	.	.	.	.	.	.	.
3	28908853	Sniffles2.DEL.1354M2	N	<DEL:-69>	DEL	DEL	-69	224.232	335.198	888	870	18	0.0203	novel	0.0456	0.0456	low_frequency	0.0539	0.0139	0.0625	0.00915	0.079	0.0466	0.0558	0.0139	0.0629	0.00943	0.0808	1	1	0.486	1	0.274	1	1	0.488	1	0.284	0.0422	0.98	0.846	0.846	0.881	0.00433	0.00548	0.716	confident	GRCh38_SimpleRepeat_homopolymer_4to6_slop5;GRCh38_notinalldifficultregions	ENSG00000283563;RBMS3	ENSG00000283563;ENSG00000144642	transcript;transcript	ENST00000635992.1;ENST00000636680.2	nonsense_mediated_decay;protein_coding	MODIFIER;MODIFIER	intron_variant;intron_variant	RBMS3	ENSG00000144642	transcript	ENST00000636680.2	protein_coding	MODIFIER	intron_variant	.	.	.	.	.	.	.	.
3	28966367	Sniffles2.INV.1358M2	N	<INV:66>	INV	OTHER	66	135.32	315.06	888	866	22	0.0248	novel	0.00169	0.00169	rare	0	0	0.00595	0	0.00292	0.00173	0	0	0.0061	0	0.00305	1	1	1	1	1	1	1	1	1	1	0.000563	0.995	0	0	0.293	4.1e-06	7.13e-05	0.0741	confident	GRCh38_SimpleRepeat_homopolymer_4to6_slop5;GRCh38_notinalldifficultregions	ENSG00000283563;RBMS3	ENSG00000283563;ENSG00000144642	gene_variant;gene_variant	ENSG00000283563;ENSG00000144642	.;.	MODIFIER;MODIFIER	intragenic_variant;intragenic_variant	.	.	.	.	.	.	.	.	.	.	.	.	.	.	.
3	29007368	Sniffles2.DEL.136BM2	N	<DEL:-52>	DEL	DEL	-52	58.24	123.388	888	885	3	0.00338	novel	0.526	0.474	common	0.635	0.528	0.515	0.335	0.567	0.528	0.635	0.528	0.515	0.335	0.574	0.0127	0.241	0.0632	0.484	0.757	0.0127	0.241	0.0632	0.484	0.875	0.54	0.785	0.775	0.783	0.741	0.335	0.339	0.835	difficult	GRCh38_gclt25orgt65_slop50;GRCh38_AllTandemRepeatsandHomopolymers_slop5;GRCh38_SimpleRepeat_diTR_11to50_slop5;GRCh38_AllTandemRepeats_gt100bp_slop5;GRCh38_allTandemRepeats;GRCh38_AllTandemRepeats_201to10000bp_slop5;GRCh38_alldifficultregions	ENSG00000283563;RBMS3	ENSG00000283563;ENSG00000144642	transcript;transcript	ENST00000635992.1;ENST00000636680.2	nonsense_mediated_decay;protein_coding	MODIFIER;MODIFIER	intron_variant;intron_variant	RBMS3	ENSG00000144642	transcript	ENST00000636680.2	protein_coding	MODIFIER	intron_variant	.	.	.	.	.	Open chromatin	.	.
3	29007380	Sniffles2.INS.1365M2	N	<INS:80>	INS	INS	80	169.219	254.284	888	872	16	0.018	novel	0.00901	0.00901	low_frequency	0.0228	0.00347	0.00893	0.00305	0	0.00917	0.0231	0.00352	0.00898	0.00311	0	1	1	0.00895	1	1	1	1	0.00901	1	1	0.00225	0.979	0	0	0.349	0.000298	0.00132	0.223	difficult	GRCh38_gclt25orgt65_slop50;GRCh38_AllTandemRepeatsandHomopolymers_slop5;GRCh38_SimpleRepeat_diTR_11to50_slop5;GRCh38_AllTandemRepeats_gt100bp_slop5;GRCh38_allTandemRepeats;GRCh38_AllTandemRepeats_201to10000bp_slop5;GRCh38_alldifficultregions	ENSG00000283563;RBMS3	ENSG00000283563;ENSG00000144642	transcript;transcript	ENST00000635992.1;ENST00000636680.2	nonsense_mediated_decay;protein_coding	MODIFIER;MODIFIER	intron_variant;intron_variant	RBMS3	ENSG00000144642	transcript	ENST00000636680.2	protein_coding	MODIFIER	intron_variant	.	.	.	.	.	Open chromatin	.	.
3	29068926	Sniffles2.INS.1369M2	N	<INS:163>	INS	INS	163	235.068	332.727	888	863	25	0.0282	novel	0.00113	0.00113	rare	0.00208	0.00347	0	0	0	0.00116	0.00216	0.00357	0	0	0	1	1	1	1	1	1	1	1	1	1	0.000563	0.997	0	0	0.568	9.22e-06	5.9e-05	0.179	difficult	GRCh38_gclt25orgt65_slop50;GRCh38_SimpleRepeat_homopolymer_4to6_slop5;GRCh38_alldifficultregions	ENSG00000283563;RBMS3;RBMS3-AS3	ENSG00000283563;ENSG00000144642;ENSG00000235904	transcript;transcript;gene_variant	ENST00000635992.1;ENST00000636680.2;ENSG00000235904	nonsense_mediated_decay;protein_coding;.	MODIFIER;MODIFIER;MODIFIER	intron_variant;intron_variant;intragenic_variant	RBMS3	ENSG00000144642	transcript	ENST00000636680.2	protein_coding	MODIFIER	intron_variant	.	.	.	.	.	.	.	.
3	29081446	Sniffles2.INS.136AM2	N	<INS:60>	INS	INS	60	124.11	194.693	888	863	25	0.0282	known	0.0349	0.0349	low_frequency	0.0664	0.00347	0.0833	0.00305	0	0.0359	0.069	0.00355	0.0838	0.00318	0	0.275	1	1	1	1	0.291	1	1	1	1	0.031	0.963	0.627	0.627	0.666	0.00134	0.00434	0.336	confident	GRCh38_notinalldifficultregions	ENSG00000283563;RBMS3;RBMS3-AS3	ENSG00000283563;ENSG00000144642;ENSG00000235904	transcript;transcript;gene_variant	ENST00000635992.1;ENST00000636680.2;ENSG00000235904	nonsense_mediated_decay;protein_coding;.	MODIFIER;MODIFIER;MODIFIER	intron_variant;intron_variant;intragenic_variant	RBMS3	ENSG00000144642	transcript	ENST00000636680.2	protein_coding	MODIFIER	intron_variant	.	.	.	.	.	.	.	.
3	29136992	Sniffles2.INS.1375M2	N	<INS:235>	INS	INS	235	173.62	383.293	888	860	28	0.0315	known	0.00225	0.00225	rare	0.0083	0	0	0	0	0.00233	0.00866	0	0	0	0	0.0125	1	1	1	1	0.013	1	1	1	1	0.00225	0.993	0	0	0.532	9.22e-05	0.000989	0.116	confident	GRCh38_notinalldifficultregions	ENSG00000283563;RBMS3;RBMS3-AS3	ENSG00000283563;ENSG00000144642;ENSG00000235904	transcript;transcript;gene_variant	ENST00000635992.1;ENST00000636680.2;ENSG00000235904	nonsense_mediated_decay;protein_coding;.	MODIFIER;MODIFIER;MODIFIER	intron_variant;intron_variant;intragenic_variant	RBMS3	ENSG00000144642	transcript	ENST00000636680.2	protein_coding	MODIFIER	intron_variant	.	.	.	.	.	.	.	.
3	29180683	Sniffles2.INS.1376M2	N	<INS:334>	INS	INS	334	105.117	172.685	888	864	24	0.027	novel	0.0197	0.0197	low_frequency	0.00415	0.0382	0	0.0366	0.0292	0.0202	0.00433	0.0385	0	0.037	0.0301	1	0.18	1	1	0.127	1	0.181	1	1	0.13	0.0169	0.979	0.636	0.636	0.682	0.0452	0.0526	0.727	confident	GRCh38_notinalldifficultregions	ENSG00000283563;RBMS3;RBMS3-AS3	ENSG00000283563;ENSG00000144642;ENSG00000235904	transcript;transcript;gene_variant	ENST00000635992.1;ENST00000636680.2;ENSG00000235904	nonsense_mediated_decay;protein_coding;.	MODIFIER;MODIFIER;MODIFIER	intron_variant;intron_variant;intragenic_variant	RBMS3	ENSG00000144642	transcript	ENST00000636680.2	protein_coding	MODIFIER	intron_variant	.	.	.	.	.	.	.	.
3	29198392	Sniffles2.INS.1384M2	N	<INS:325>	INS	INS	325	73.578	87.843	888	872	16	0.018	known	0.2	0.2	common	0.195	0.344	0.104	0.244	0.137	0.203	0.199	0.346	0.103	0.245	0.142	0.148	0.463	1	0.531	0.324	0.152	0.466	1	0.53	0.331	0.196	0.958	0.919	0.919	0.915	0.231	0.232	0.932	difficult	GRCh38_gclt25orgt65_slop50;GRCh38_alldifficultregions	ENSG00000283563;RBMS3;RBMS3-AS3	ENSG00000283563;ENSG00000144642;ENSG00000235904	transcript;transcript;gene_variant	ENST00000635992.1;ENST00000636680.2;ENSG00000235904	nonsense_mediated_decay;protein_coding;.	MODIFIER;MODIFIER;MODIFIER	intron_variant;intron_variant;intragenic_variant	RBMS3	ENSG00000144642	transcript	ENST00000636680.2	protein_coding	MODIFIER	intron_variant	.	.	.	.	.	.	.	.
3	29237243	Sniffles2.INV.138FM2	N	<INV:77>	INV	OTHER	77	84.023	323.355	888	867	21	0.0236	novel	0.00113	0.00113	rare	0.00208	0.00347	0	0	0	0.00115	0.00214	0.00347	0	0	0	1	1	1	1	1	1	1	1	1	1	0.000563	0.997	0	0	0.532	6.15e-06	7.12e-05	0.183	confident	GRCh38_SimpleRepeat_homopolymer_4to6_slop5;GRCh38_notinalldifficultregions	ENSG00000283563;RBMS3;RBMS3-AS3	ENSG00000283563;ENSG00000144642;ENSG00000235904	gene_variant;gene_variant;gene_variant	ENSG00000283563;ENSG00000144642;ENSG00000235904	.;.;.	MODIFIER;MODIFIER;MODIFIER	intragenic_variant;intragenic_variant;intragenic_variant	.	.	.	.	.	.	.	.	.	.	.	.	.	.	.
3	29237785	Sniffles2.INS.1385M2	N	<INS:83>	INS	INS	83	133.95	301.733	888	868	20	0.0225	novel	0.00225	0.00225	rare	0	0	0	0	0.0117	0.0023	0	0	0	0	0.0122	1	1	1	1	0.0176	1	1	1	1	0.0183	0	0.997	0	0	0.176	5.84e-05	0.000171	0.373	difficult	GRCh38_gclt25orgt65_slop50;GRCh38_AllTandemRepeatsandHomopolymers_slop5;GRCh38_AllTandemRepeats_gt100bp_slop5;GRCh38_allTandemRepeats;GRCh38_AllTandemRepeats_201to10000bp_slop5;GRCh38_alldifficultregions	ENSG00000283563;RBMS3;RBMS3-AS3	ENSG00000283563;ENSG00000144642;ENSG00000235904	transcript;transcript;gene_variant	ENST00000635992.1;ENST00000636680.2;ENSG00000235904	nonsense_mediated_decay;protein_coding;.	MODIFIER;MODIFIER;MODIFIER	intron_variant;intron_variant;intragenic_variant	RBMS3	ENSG00000144642	transcript	ENST00000636680.2	protein_coding	MODIFIER	intron_variant	.	.	.	.	.	.	.	.
3	29360169	Sniffles2.DEL.13A0M2	N	<DEL:-1226>	DEL	DEL	-1226	202.14	158.064	888	858	30	0.0338	known	0.00507	0.00507	low_frequency	0.0187	0	0	0	0	0.00524	0.0195	0	0	0	0	1	1	1	1	1	1	1	1	1	1	0.00507	0.998	0.889	0.889	0.929	0.00034	0.000376	0.887	confident	GRCh38_AllHomopolymers_gt6bp_imperfectgt10bp_slop5;GRCh38_AllTandemRepeatsandHomopolymers_slop5;GRCh38_SimpleRepeat_homopolymer_7to11_slop5;GRCh38_SimpleRepeat_homopolymer_4to6_slop5;GRCh38_lowmappabilityall;GRCh38_nonunique_l100_m2_e1;GRCh38_alllowmapandsegdupregions;GRCh38_alldifficultregions;GRCh38_notinalldifficultregions	ENSG00000283563;RBMS3	ENSG00000283563;ENSG00000144642	transcript;transcript	ENST00000635992.1;ENST00000636680.2	nonsense_mediated_decay;protein_coding	MODIFIER;MODIFIER	intron_variant;intron_variant	RBMS3	ENSG00000144642	transcript	ENST00000636680.2	protein_coding	MODIFIER	intron_variant	.	.	.	.	.	TF binding	.	.
3	29472999	Sniffles2.INS.13B1M2	N	<INS:51>	INS	INS	51	80.303	141.72	888	881	7	0.00788	novel	0.413	0.413	common	0.514	0.496	0.402	0.344	0.278	0.415	0.519	0.5	0.404	0.344	0.279	0.606	0.408	0.872	0.73	0.339	0.606	0.404	0.749	0.73	0.34	0.42	0.857	0.828	0.828	0.845	0.332	0.328	0.899	difficult	GRCh38_AllTandemRepeatsandHomopolymers_slop5;GRCh38_AllTandemRepeats_gt100bp_slop5;GRCh38_allTandemRepeats;GRCh38_AllTandemRepeats_201to10000bp_slop5;GRCh38_alldifficultregions	ENSG00000283563;RBMS3	ENSG00000283563;ENSG00000144642	transcript;transcript	ENST00000635992.1;ENST00000636680.2	nonsense_mediated_decay;protein_coding	MODIFIER;MODIFIER	intron_variant;intron_variant	RBMS3	ENSG00000144642	transcript	ENST00000636680.2	protein_coding	MODIFIER	intron_variant	.	.	.	.	.	.	.	.
3	29478044	Sniffles2.INV.13B7M2	N	<INV:82>	INV	OTHER	82	141.654	278.688	888	858	30	0.0338	novel	0.00113	0.00113	rare	0	0.00347	0	0.00305	0	0.00117	0	0.00362	0	0.00312	0	1	1	1	1	1	1	1	1	1	1	0.000563	0.997	0	0	0.401	0.000238	0.00157	0.212	confident	GRCh38_notinalldifficultregions	ENSG00000283563;RBMS3	ENSG00000283563;ENSG00000144642	transcript;transcript	ENST00000635992.1;ENST00000636680.2	nonsense_mediated_decay;protein_coding	MODIFIER;MODIFIER	intron_variant;intron_variant	RBMS3	ENSG00000144642	transcript	ENST00000636680.2	protein_coding	MODIFIER	intron_variant	.	.	.	.	.	.	.	.
3	29495162	Sniffles2.INS.13B3M2	N	<INS:88>	INS	INS	88	141.881	324.163	888	863	25	0.0282	novel	0.00788	0.00788	low_frequency	0.0228	0.00694	0	0	0.00292	0.00811	0.0238	0.00709	0	0	0.00301	0.11	0.00348	1	1	1	0.115	0.00356	1	1	1	0.00169	0.99	0.25	0.25	0.52	0.000555	0.000899	0.493	confident	GRCh38_notinalldifficultregions	ENSG00000283563;RBMS3	ENSG00000283563;ENSG00000144642	transcript;transcript	ENST00000635992.1;ENST00000636680.2	nonsense_mediated_decay;protein_coding	MODIFIER;MODIFIER	intron_variant;intron_variant	RBMS3	ENSG00000144642	transcript	ENST00000636680.2	protein_coding	MODIFIER	intron_variant	.	.	.	.	.	.	.	.
3	29508878	Sniffles2.INS.13BAM2	N	<INS:330>	INS	INS	330	101.299	98.79	888	869	19	0.0214	known	0.154	0.154	common	0.083	0.135	0.351	0.061	0.167	0.157	0.0855	0.137	0.359	0.0617	0.17	0.67	0.724	0.0894	0.46	0.0929	0.677	0.727	0.0902	0.464	0.0966	0.155	0.958	0.906	0.906	0.911	0.0475	0.0467	0.954	difficult	GRCh38_SimpleRepeat_homopolymer_4to6_slop5;GRCh38_lowmappabilityall;GRCh38_nonunique_l100_m2_e1;GRCh38_alllowmapandsegdupregions;GRCh38_alldifficultregions	ENSG00000283563;RBMS3	ENSG00000283563;ENSG00000144642	transcript;transcript	ENST00000635992.1;ENST00000636680.2	nonsense_mediated_decay;protein_coding	MODIFIER;MODIFIER	intron_variant;intron_variant	RBMS3	ENSG00000144642	transcript	ENST00000636680.2	protein_coding	MODIFIER	intron_variant	.	.	.	.	.	.	.	.
3	29516907	Sniffles2.DEL.13BCM2	N	<DEL:-11161>	DEL	DEL	-11161	0	0	888	854	34	0.0383	known	0.00113	0.00113	rare	0	0.00694	0	0	0	0.00117	0	0.00735	0	0	0	1	1	1	1	1	1	1	1	1	1	0.00113	0.995	0	0	0.397	0.000742	0.00132	0.468	confident	GRCh38_gclt25orgt65_slop50;GRCh38_AllHomopolymers_gt6bp_imperfectgt10bp_slop5;GRCh38_AllTandemRepeatsandHomopolymers_slop5;GRCh38_SimpleRepeat_homopolymer_gt11_slop5;GRCh38_SimpleRepeat_homopolymer_gt20_slop5;GRCh38_SimpleRepeat_diTR_11to50_slop5;GRCh38_allTandemRepeats;GRCh38_SimpleRepeat_homopolymer_7to11_slop5;GRCh38_SimpleRepeat_homopolymer_4to6_slop5;GRCh38_AllTandemRepeats_lt51bp_slop5;GRCh38_SimpleRepeat_imperfecthomopolgt20_slop5;GRCh38_SimpleRepeat_imperfecthomopolgt10_slop5;GRCh38_lowmappabilityall;GRCh38_nonunique_l100_m2_e1;GRCh38_chainSelf;GRCh38_alllowmapandsegdupregions;GRCh38_alldifficultregions;GRCh38_notinalldifficultregions	ENSG00000283563&RBMS3-AS2;RBMS3&RBMS3-AS2;ENSG00000283563;RBMS3;RBMS3-AS2	ENSG00000283563&ENSG00000203506;ENSG00000144642&ENSG00000203506;ENSG00000283563;ENSG00000144642;ENSG00000203506	gene_variant;gene_variant;transcript;transcript;gene_variant	ENSG00000283563;ENSG00000144642;ENST00000635992.1;ENST00000636680.2;ENSG00000203506	.;.;nonsense_mediated_decay;protein_coding;.	HIGH;HIGH;MODIFIER;MODIFIER;MODIFIER	bidirectional_gene_fusion;bidirectional_gene_fusion;intron_variant;intron_variant;intragenic_variant	RBMS3	ENSG00000144642	transcript	ENST00000636680.2	protein_coding	MODIFIER	intron_variant	.	.	.	.	.	CTCF Binding Site;Enhancer	Enhancer	.
3	29578792	Sniffles2.DEL.13BEM2	N	<DEL:-256>	DEL	DEL	-256	143.626	239.586	888	869	19	0.0214	known	0.134	0.134	common	0.0954	0.066	0.298	0.0396	0.175	0.136	0.0953	0.0674	0.301	0.0409	0.177	0.246	0.47	1	0.219	1	0.45	0.478	1	0.225	1	0.137	0.947	0.863	0.863	0.85	0.0336	0.0355	0.901	confident	GRCh38_AllHomopolymers_gt6bp_imperfectgt10bp_slop5;GRCh38_AllTandemRepeatsandHomopolymers_slop5;GRCh38_SimpleRepeat_homopolymer_gt11_slop5;GRCh38_SimpleRepeat_homopolymer_gt20_slop5;GRCh38_SimpleRepeat_homopolymer_4to6_slop5;GRCh38_SimpleRepeat_imperfecthomopolgt20_slop5;GRCh38_SimpleRepeat_imperfecthomopolgt10_slop5;GRCh38_lowmappabilityall;GRCh38_nonunique_l100_m2_e1;GRCh38_nonunique_l250_m0_e0;GRCh38_alllowmapandsegdupregions;GRCh38_alldifficultregions;GRCh38_notinalldifficultregions	ENSG00000283563;RBMS3;RBMS3-AS2	ENSG00000283563;ENSG00000144642;ENSG00000203506	transcript;transcript;gene_variant	ENST00000635992.1;ENST00000636680.2;ENSG00000203506	nonsense_mediated_decay;protein_coding;.	MODIFIER;MODIFIER;MODIFIER	intron_variant;intron_variant;intragenic_variant	RBMS3	ENSG00000144642	transcript	ENST00000636680.2	protein_coding	MODIFIER	intron_variant	.	.	.	.	.	.	.	.
3	29641881	Sniffles2.INV.13CCM2	N	<INV:134>	INV	OTHER	134	156.649	332.303	888	865	23	0.0259	novel	0.00113	0.00113	rare	0.00208	0	0	0	0.00292	0.00116	0.00214	0	0	0	0.00301	1	1	1	1	1	1	1	1	1	1	0.00113	0.995	0	0	0.443	5.53e-05	0.000332	0.204	confident	GRCh38_SimpleRepeat_homopolymer_4to6_slop5;GRCh38_notinalldifficultregions	ENSG00000283563;RBMS3;RBMS3-AS2	ENSG00000283563;ENSG00000144642;ENSG00000203506	transcript;transcript;gene_variant	ENST00000635992.1;ENST00000636680.2;ENSG00000203506	nonsense_mediated_decay;protein_coding;.	MODIFIER;MODIFIER;MODIFIER	intron_variant;intron_variant;intragenic_variant	RBMS3	ENSG00000144642	transcript	ENST00000636680.2	protein_coding	MODIFIER	intron_variant	.	.	.	.	.	.	.	.
3	29714175	Sniffles2.INS.13D2M2	N	<INS:582>	INS	INS	582	194.64	103.104	888	870	18	0.0203	known	0.049	0.049	low_frequency	0.0622	0.0764	0.0446	0.0518	0.00877	0.05	0.0638	0.0775	0.0449	0.0518	0.00926	0.226	0.58	0.279	0.057	1	0.235	0.586	0.28	0.057	1	0.0456	0.982	0.864	0.864	0.868	0.0299	0.0312	0.911	confident	GRCh38_notinalldifficultregions	ENSG00000283563;RBMS3	ENSG00000283563;ENSG00000144642	transcript;transcript	ENST00000635992.1;ENST00000636680.2	nonsense_mediated_decay;protein_coding	MODIFIER;MODIFIER	intron_variant;intron_variant	RBMS3	ENSG00000144642	transcript	ENST00000636680.2	protein_coding	MODIFIER	intron_variant	.	.	.	.	.	.	.	.
3	29768410	Sniffles2.INS.13D3M2	N	<INS:107>	INS	INS	107	109.981	514.202	888	867	21	0.0236	novel	0.00113	0.00113	rare	0	0	0	0.00305	0.00292	0.00115	0	0	0	0.00312	0.00301	1	1	1	1	1	1	1	1	1	1	0.00113	0.995	0	0	0.433	0.00017	0.000833	0.177	confident	GRCh38_notinalldifficultregions	ENSG00000283563;RBMS3	ENSG00000283563;ENSG00000144642	transcript;transcript	ENST00000635992.1;ENST00000636680.2	nonsense_mediated_decay;protein_coding	MODIFIER;MODIFIER	downstream_gene_variant;intron_variant	RBMS3	ENSG00000144642	transcript	ENST00000636680.2	protein_coding	MODIFIER	intron_variant	.	.	.	.	.	.	.	.
3	29864872	Sniffles2.DEL.13EBM2	N	<DEL:-60>	DEL	DEL	-60	65.631	183.142	888	860	28	0.0315	novel	0.00113	0.00113	rare	0	0	0.00595	0	0	0.00116	0	0	0.0061	0	0	1	1	1	1	1	1	1	1	1	1	0	0.998	0	0	0.0737	0.000732	0.0019	0.325	difficult	GRCh38_AllTandemRepeatsandHomopolymers_slop5;GRCh38_SimpleRepeat_diTR_11to50_slop5;GRCh38_AllTandemRepeats_gt100bp_slop5;GRCh38_allTandemRepeats;GRCh38_AllTandemRepeats_201to10000bp_slop5;GRCh38_alldifficultregions	RBMS3	ENSG00000144642	transcript	ENST00000636680.2	protein_coding	MODIFIER	intron_variant	RBMS3	ENSG00000144642	transcript	ENST00000636680.2	protein_coding	MODIFIER	intron_variant	.	.	.	.	.	.	.	.
3	29868111	Sniffles2.INS.13E4M2	N	<INS:57>	INS	INS	57	143.146	401.01	888	855	33	0.0372	novel	0.00169	0.00169	rare	0.00622	0	0	0	0	0.00175	0.00664	0	0	0	0	1	1	1	1	1	1	1	1	1	1	0.00113	0.999	0.667	0.667	0.795	8.4e-05	0.000498	0.175	confident	GRCh38_SimpleRepeat_homopolymer_4to6_slop5;GRCh38_notinalldifficultregions	RBMS3	ENSG00000144642	transcript	ENST00000636680.2	protein_coding	MODIFIER	intron_variant	RBMS3	ENSG00000144642	transcript	ENST00000636680.2	protein_coding	MODIFIER	intron_variant	.	.	.	.	.	.	.	.
3	29957714	Sniffles2.INV.13F9M2	N	<INV:100>	INV	OTHER	100	109.46	388.485	888	865	23	0.0259	novel	0.00113	0.00113	rare	0.00208	0	0.00298	0	0	0.00116	0.00215	0	0.00305	0	0	1	1	1	1	1	1	1	1	1	1	0	0.998	0	0	0.0737	4.1e-05	3.77e-05	0.465	confident	GRCh38_SimpleRepeat_homopolymer_4to6_slop5;GRCh38_notinalldifficultregions	RBMS3	ENSG00000144642	transcript	ENST00000636680.2	protein_coding	MODIFIER	intron_variant	RBMS3	ENSG00000144642	transcript	ENST00000636680.2	protein_coding	MODIFIER	intron_variant	.	.	.	.	.	.	.	.
3	29990273	Sniffles2.INS.13F4M2	N	<INS:51>	INS	INS	51	74.014	190.881	888	868	20	0.0225	known	0.0422	0.0422	low_frequency	0.00622	0.0208	0.149	0.0152	0.0322	0.0432	0.00647	0.0213	0.15	0.0153	0.0333	1	1	1	1	1	1	1	1	1	1	0.0422	0.991	0.931	0.931	0.968	0.0229	0.0234	0.973	confident	GRCh38_notinalldifficultregions	RBMS3	ENSG00000144642	transcript	ENST00000636680.2	protein_coding	MODIFIER	intron_variant	RBMS3	ENSG00000144642	transcript	ENST00000636680.2	protein_coding	MODIFIER	intron_variant	.	.	.	.	.	.	.	.
3	29993189	Sniffles2.INS.13F3M2	N	<INS:52>	INS	INS	52	98.113	311.519	888	865	23	0.0259	known	0.018	0.018	low_frequency	0.0643	0.00347	0	0	0	0.0185	0.0665	0.00357	0	0	0	0.25	1	1	1	1	0.263	1	1	1	1	0.0169	0.993	0.867	0.867	0.874	0.001	0.00109	0.841	confident	GRCh38_notinalldifficultregions	RBMS3	ENSG00000144642	transcript	ENST00000636680.2	protein_coding	MODIFIER	intron_variant	RBMS3	ENSG00000144642	transcript	ENST00000636680.2	protein_coding	MODIFIER	intron_variant	.	.	.	.	.	.	.	.
3	30016899	Sniffles2.INS.1401M2	N	<INS:62>	INS	INS	62	88.236	95.113	888	867	21	0.0236	novel	0.115	0.115	common	0.102	0.132	0.149	0.0152	0.184	0.117	0.103	0.136	0.152	0.0154	0.187	0.282	0.0732	0.765	1	0.123	0.277	0.136	0.769	1	0.121	0.11	0.938	0.825	0.825	0.87	0.0182	0.0229	0.702	difficult	GRCh38_gclt25orgt65_slop50;GRCh38_AllTandemRepeatsandHomopolymers_slop5;GRCh38_SimpleRepeat_diTR_11to50_slop5;GRCh38_AllTandemRepeats_gt100bp_slop5;GRCh38_allTandemRepeats;GRCh38_AllTandemRepeats_201to10000bp_slop5;GRCh38_alldifficultregions	RBMS3-ENSG00000287774	ENSG00000144642-ENSG00000287774	intergenic_region	ENSG00000144642-ENSG00000287774	.	MODIFIER	intergenic_region	.	.	.	.	.	.	.	.	.	.	.	.	.	.	.
3	30017959	Sniffles2.INS.1402M2	N	<INS:334>	INS	INS	334	137.935	259.662	888	866	22	0.0248	known	0.0191	0.0191	low_frequency	0.0685	0	0	0.00305	0	0.0196	0.0705	0	0	0.00311	0	0.0858	1	1	1	1	0.0921	1	1	1	1	0.0186	0.974	0.548	0.548	0.74	0.00124	0.00164	0.697	confident	GRCh38_notinalldifficultregions	RBMS3-ENSG00000287774	ENSG00000144642-ENSG00000287774	intergenic_region	ENSG00000144642-ENSG00000287774	.	MODIFIER	intergenic_region	.	.	.	.	.	.	.	.	.	.	.	.	.	.	.
3	30025970	Sniffles2.DEL.1409M2	N	<DEL:-3641>	DEL	DEL	-3641	117.263	5.339	888	866	22	0.0248	known	0.00676	0.00676	low_frequency	0.0208	0.00694	0	0	0	0.00693	0.0214	0.00704	0	0	0	1	0.00348	1	1	1	1	0.00353	1	1	1	0.00282	0.991	0.364	0.364	0.596	0.000299	0.000368	0.66	confident	GRCh38_gclt25orgt65_slop50;GRCh38_AllHomopolymers_gt6bp_imperfectgt10bp_slop5;GRCh38_AllTandemRepeats_51to200bp_slop5;GRCh38_AllTandemRepeatsandHomopolymers_slop5;GRCh38_allTandemRepeats;GRCh38_SimpleRepeat_homopolymer_7to11_slop5;GRCh38_SimpleRepeat_homopolymer_4to6_slop5;GRCh38_SimpleRepeat_imperfecthomopolgt10_slop5;GRCh38_alldifficultregions;GRCh38_notinalldifficultregions	RBMS3-ENSG00000287774	ENSG00000144642-ENSG00000287774	intergenic_region	ENSG00000144642-ENSG00000287774	.	MODIFIER	intergenic_region	.	.	.	.	.	.	.	Weight	3e-09	0.0098	.	34594039	.	.	.
3	30047080	Sniffles2.INS.1405M2	N	<INS:129>	INS	INS	129	222.218	346.189	888	867	21	0.0236	novel	0.00169	0.00169	rare	0.00208	0	0.00595	0	0	0.00173	0.00215	0	0.00606	0	0	1	1	0.00298	1	1	1	1	0.00304	1	1	0.000563	0.997	0	0	0.295	6.35e-05	0.000125	0.457	confident	GRCh38_notinalldifficultregions	RBMS3-ENSG00000287774	ENSG00000144642-ENSG00000287774	intergenic_region	ENSG00000144642-ENSG00000287774	.	MODIFIER	intergenic_region	.	.	.	.	.	.	.	.	.	.	.	.	.	.	.
3	30063364	Sniffles2.INS.1406M2	N	<INS:132>	INS	INS	132	170.567	238.145	888	860	28	0.0315	novel	0.00169	0.00169	rare	0	0.00347	0.00298	0	0.00292	0.00174	0	0.00352	0.00309	0	0.00309	1	1	1	1	1	1	1	1	1	1	0.00113	0.997	0.333	0.333	0.337	0.000648	0.000885	0.498	difficult	GRCh38_gclt25orgt65_slop50;GRCh38_AllTandemRepeatsandHomopolymers_slop5;GRCh38_AllTandemRepeats_gt100bp_slop5;GRCh38_allTandemRepeats;GRCh38_AllTandemRepeats_201to10000bp_slop5;GRCh38_alldifficultregions	RBMS3-ENSG00000287774	ENSG00000144642-ENSG00000287774	intergenic_region	ENSG00000144642-ENSG00000287774	.	MODIFIER	intergenic_region	.	.	.	.	.	.	.	.	.	.	.	.	.	.	.
3	30172634	Sniffles2.INS.1416M2	N	<INS:69>	INS	INS	69	162.962	289.13	888	853	35	0.0394	novel	0.00338	0.00338	rare	0.0104	0	0.00298	0	0	0.00352	0.0108	0	0.00307	0	0	1	1	1	1	1	1	1	1	1	1	0.00169	0.99	0	0	0.514	0.000181	0.000973	0.195	difficult	GRCh38_gclt25orgt65_slop50;GRCh38_AllTandemRepeatsandHomopolymers_slop5;GRCh38_AllTandemRepeats_gt100bp_slop5;GRCh38_allTandemRepeats;GRCh38_AllTandemRepeats_201to10000bp_slop5;GRCh38_chainSelf;GRCh38_alldifficultregions	RBMS3-ENSG00000287774	ENSG00000144642-ENSG00000287774	intergenic_region	ENSG00000144642-ENSG00000287774	.	MODIFIER	intergenic_region	.	.	.	.	.	.	.	.	.	.	.	.	.	.	.
3	30242256	Sniffles2.INS.141FM2	N	<INS:164>	INS	INS	164	143.551	423.22	888	871	17	0.0191	known	0.00113	0.00113	rare	0.00415	0	0	0	0	0.00115	0.00429	0	0	0	0	1	1	1	1	1	1	1	1	1	1	0	0.998	0	0	0.216	9.53e-05	0.000166	0.509	confident	GRCh38_SimpleRepeat_homopolymer_4to6_slop5;GRCh38_notinalldifficultregions	RBMS3-ENSG00000287774	ENSG00000144642-ENSG00000287774	intergenic_region	ENSG00000144642-ENSG00000287774	.	MODIFIER	intergenic_region	.	.	.	.	.	.	.	.	.	.	.	.	.	.	.
3	30275824	Sniffles2.DEL.1426M2	N	<DEL:-11078>	DEL	DEL	-11078	0	1.095	888	859	29	0.0327	known	0.00338	0.00338	rare	0.0124	0	0	0	0	0.00349	0.0129	0	0	0	0	0.031	1	1	1	1	0.0322	1	1	1	1	0.00113	0.997	0.4	0.4	0.456	7.58e-05	0.000156	0.396	confident	GRCh38_gclt25orgt65_slop50;GRCh38_AllHomopolymers_gt6bp_imperfectgt10bp_slop5;GRCh38_AllTandemRepeatsandHomopolymers_slop5;GRCh38_SimpleRepeat_homopolymer_gt11_slop5;GRCh38_allTandemRepeats;GRCh38_SimpleRepeat_homopolymer_7to11_slop5;GRCh38_SimpleRepeat_homopolymer_4to6_slop5;GRCh38_AllTandemRepeats_lt51bp_slop5;GRCh38_SimpleRepeat_quadTR_20to50_slop5;GRCh38_SimpleRepeat_imperfecthomopolgt10_slop5;GRCh38_lowmappabilityall;GRCh38_nonunique_l100_m2_e1;GRCh38_chainSelf;GRCh38_alllowmapandsegdupregions;GRCh38_alldifficultregions;GRCh38_notinalldifficultregions	RBMS3-ENSG00000287774	ENSG00000144642-ENSG00000287774	intergenic_region	ENSG00000144642-ENSG00000287774	.	MODIFIER	intergenic_region	.	.	.	.	.	.	.	.	.	.	.	.	Enhancer;Enhancer	Enhancer	.
3	30292523	Sniffles2.INV.1427M2	N	<INV:123>	INV	OTHER	123	115.386	319.794	888	867	21	0.0236	novel	0.00169	0.00169	rare	0	0	0	0.00305	0.00585	0.00173	0	0	0	0.00314	0.00595	1	1	1	1	1	1	1	1	1	1	0.00113	0.994	0	0	0.585	0.00102	0.00259	0.408	confident	GRCh38_SimpleRepeat_homopolymer_4to6_slop5;GRCh38_chainSelf;GRCh38_notinalldifficultregions	ENSG00000287774;RBMS3-ENSG00000287774	ENSG00000287774;ENSG00000144642-ENSG00000287774	transcript;intergenic_region	ENST00000659869.1;ENSG00000144642-ENSG00000287774	pseudogene;.	MODIFIER;MODIFIER	upstream_gene_variant;intergenic_region	.	.	.	.	.	.	.	.	.	.	.	.	Enhancer	.	.
3	30359638	Sniffles2.INS.142FM2	N	<INS:55>	INS	INS	55	91.097	484.784	888	867	21	0.0236	novel	0.00113	0.00113	rare	0	0	0	0.0061	0	0.00115	0	0	0	0.00621	0	1	1	1	1	1	1	1	1	1	1	0	0.998	0	0	0.136	0.0066	0.00832	0.706	difficult	GRCh38_AllTandemRepeatsandHomopolymers_slop5;GRCh38_SimpleRepeat_diTR_11to50_slop5;GRCh38_allTandemRepeats;GRCh38_AllTandemRepeats_lt51bp_slop5;GRCh38_alldifficultregions	ENSG00000287774-ENSG00000289450	ENSG00000287774-ENSG00000289450	intergenic_region	ENSG00000287774-ENSG00000289450	.	MODIFIER	intergenic_region	.	.	.	.	.	.	.	.	.	.	.	.	.	.	.
3	30377893	Sniffles2.BND.143DM2	N	<BND:143DM2>	BND	OTHER	.	0	5.225	888	866	22	0.0248	not_compared	0.00169	0.00169	rare	0.00208	0	0	0.00305	0.00292	0.00173	0.00214	0	0	0.00312	0.00305	1	1	1	1	1	1	1	1	1	1	0.00169	0.995	0.333	0.333	0.452	0.00184	0.00443	0.379	confident	GRCh38_ancestry_Neanderthal;GRCh38_notinalldifficultregions	ENSG00000289450&KCNIP4	ENSG00000289450&ENSG00000185774	transcript	ENST00000688998.1	pseudogene	HIGH	gene_fusion&frameshift_variant	.	.	.	.	.	.	.	.	.	.	.	.	.	.	.
3	30405724	Sniffles2.INS.1440M2	N	<INS:234>	INS	INS	234	177.409	388.296	888	864	24	0.027	novel	0.00113	0.00113	rare	0.00415	0	0	0	0	0.00116	0.00429	0	0	0	0	1	1	1	1	1	1	1	1	1	1	0	0.998	0	0	0.0831	5.84e-05	7.77e-05	0.662	confident	GRCh38_ancestry_Neanderthal;GRCh38_notinalldifficultregions	ENSG00000289450	ENSG00000289450	gene_variant	ENSG00000289450	.	MODIFIER	intragenic_variant	.	.	.	.	.	.	.	.	.	.	.	.	Enhancer	.	.
3	30433579	Sniffles2.DEL.1445M2	N	<DEL:-46100>	DEL	DEL	-46100	0	0	888	868	20	0.0225	known	0.00225	0.00225	rare	0.0083	0	0	0	0	0.0023	0.00855	0	0	0	0	1.3e-05	1	1	1	1	1.38e-05	1	1	1	1	0.000563	0.998	0	0	0.434	1.13e-05	0.0001	0.137	confident	GRCh38_ancestry_Neanderthal;GRCh38_gclt25orgt65_slop50;GRCh38_AllHomopolymers_gt6bp_imperfectgt10bp_slop5;GRCh38_AllTandemRepeats_51to200bp_slop5;GRCh38_AllTandemRepeatsandHomopolymers_slop5;GRCh38_SimpleRepeat_homopolymer_gt11_slop5;GRCh38_SimpleRepeat_triTR_15to50_slop5;GRCh38_SimpleRepeat_diTR_11to50_slop5;GRCh38_allTandemRepeats;GRCh38_SimpleRepeat_homopolymer_7to11_slop5;GRCh38_SimpleRepeat_homopolymer_4to6_slop5;GRCh38_AllTandemRepeats_lt51bp_slop5;GRCh38_SimpleRepeat_imperfecthomopolgt20_slop5;GRCh38_SimpleRepeat_imperfecthomopolgt10_slop5;GRCh38_lowmappabilityall;GRCh38_nonunique_l100_m2_e1;GRCh38_chainSelf;GRCh38_alllowmapandsegdupregions;GRCh38_alldifficultregions;GRCh38_notinalldifficultregions	ENSG00000289450;ENSG00000289450-LINC01985	ENSG00000289450;ENSG00000289450-ENSG00000227260	gene_variant;intergenic_region	ENSG00000289450;ENSG00000289450-ENSG00000227260	.;.	MODIFIER;MODIFIER	intragenic_variant;intergenic_region	.	.	.	.	.	.	.	Migraine,Headache_or_migraine,Migraine,Headache_or_migraine,Migraine_-_clinic-based,Sib-shared_facial_trait_828__Facial_segment_45__3D_morphology_of_the_nose_alae,Pharmacokinetics_of_olanzapine_in_severe_mental_disorder__concentration_dose_ratio_,Height,Male-pattern_baldness	8e-09,4e-08,8e-09,4e-08,2e-08,5e-08,6e-08,3e-40,8e-16	1.04,1.04,1.15,0.0475763,0.7386,0.0087,0.0270583	TGFBR2,.,TGFBR2,.,TGFBR2,.,intergenic,.,NR	2.73225e+71	CTCF Binding Site;CTCF Binding Site;Open chromatin;Open chromatin;Open chromatin;Open chromatin;Enhancer;Open chromatin;Open chromatin;Enhancer;CTCF Binding Site;Enhancer;Enhancer	.	.
3	30490464	Sniffles2.INS.1443M2	N	<INS:1536>	INS	INS	1536	7.572	6.083	888	868	20	0.0225	novel	0.00169	0.00169	rare	0	0	0	0	0.00877	0.00173	0	0	0	0	0.00909	1	1	1	1	1	1	1	1	1	1	0	0.997	0	0	0.144	6.66e-05	0.000446	0.177	confident	GRCh38_SimpleRepeat_homopolymer_4to6_slop5;GRCh38_notinalldifficultregions	ENSG00000289450-LINC01985	ENSG00000289450-ENSG00000227260	intergenic_region	ENSG00000289450-ENSG00000227260	.	MODIFIER	intergenic_region	.	.	.	.	.	.	.	.	.	.	.	.	.	.	.
3	30570953	Sniffles2.INV.1452M2	N	<INV:84>	INV	OTHER	84	101.023	349.498	888	866	22	0.0248	novel	0.00169	0.00169	rare	0	0	0.00595	0	0.00292	0.00173	0	0	0.00606	0	0.00299	1	1	1	1	1	1	1	1	1	1	0.00113	0.994	0	0	0.539	2.56e-05	0.00011	0.217	confident	GRCh38_SimpleRepeat_homopolymer_4to6_slop5;GRCh38_notinalldifficultregions	LINC01985-TGFBR2	ENSG00000227260-ENSG00000163513	intergenic_region	ENSG00000227260-ENSG00000163513	.	MODIFIER	intergenic_region	.	.	.	.	.	.	.	.	.	.	.	.	.	.	.
3	30607152	Sniffles2.INS.145FM2	N	<INS:3214>	INS	INS	3214	16.971	1.414	888	864	24	0.027	known	0.00225	0.00225	rare	0.0083	0	0	0	0	0.00231	0.00855	0	0	0	0	1.3e-05	1	1	1	1	1.38e-05	1	1	1	1	0.00282	0.992	0	0	0.674	8.4e-05	0.000232	0.378	confident	GRCh38_SimpleRepeat_homopolymer_4to6_slop5;GRCh38_notinalldifficultregions	TGFBR2	ENSG00000163513	transcript	ENST00000359013.4	protein_coding	MODIFIER	intron_variant	TGFBR2	ENSG00000163513	transcript	ENST00000359013.4	protein_coding	MODIFIER	intron_variant	.	.	.	.	.	Promoter	.	.
3	30641066	Sniffles2.INV.1468M2	N	<INV:135>	INV	OTHER	135	140.332	383.202	888	861	27	0.0304	novel	0.00113	0.00113	rare	0	0	0.00298	0.00305	0	0.00116	0	0	0.00305	0.00312	0	1	1	1	1	1	1	1	1	1	1	0.00113	0.995	0	0	0.446	0.000253	0.00094	0.27	confident	GRCh38_SimpleRepeat_homopolymer_4to6_slop5;GRCh38_notinalldifficultregions	TGFBR2	ENSG00000163513	gene_variant	ENSG00000163513	.	MODIFIER	intragenic_variant	.	.	.	.	.	.	.	.	.	.	.	.	.	.	.
3	30652440	Sniffles2.INV.1469M2	N	<INV:107>	INV	OTHER	107	96.934	397.462	888	871	17	0.0191	novel	0.00113	0.00113	rare	0.00208	0	0.00298	0	0	0.00115	0.00211	0	0.00299	0	0	1	1	1	1	1	1	1	1	1	1	0.000563	0.997	0	0	0.495	3.07e-06	0.000223	0.0965	confident	GRCh38_notinalldifficultregions	TGFBR2;TGFBR2	ENSG00000163513;ENSG00000163513	transcript;transcript	ENST00000359013.4;ENST00000359013.4	protein_coding;protein_coding	MODIFIER;MODIFIER	3_prime_UTR_variant;exon_region	TGFBR2;TGFBR2	ENSG00000163513;ENSG00000163513	transcript;transcript	ENST00000359013.4;ENST00000359013.4	protein_coding;protein_coding	MODIFIER;MODIFIER	3_prime_UTR_variant;exon_region	.	.	.	.	.	.	.	.
3	30741009	Sniffles2.INS.1472M2	N	<INS:53>	INS	INS	53	116.373	182.517	888	872	16	0.018	known	0.104	0.104	common	0.292	0.0451	0.0238	0.0244	0.0409	0.105	0.298	0.0461	0.0242	0.0245	0.0417	0.0284	1	1	0.00195	0.242	0.0288	1	1	0.00198	0.246	0.0974	0.952	0.804	0.804	0.912	0.0164	0.0173	0.895	difficult	GRCh38_gclt25orgt65_slop50;GRCh38_AllTandemRepeatsandHomopolymers_slop5;GRCh38_AllTandemRepeats_gt100bp_slop5;GRCh38_allTandemRepeats;GRCh38_AllTandemRepeats_201to10000bp_slop5;GRCh38_alldifficultregions	GADL1	ENSG00000144644	transcript	ENST00000282538.10	protein_coding	MODIFIER	intron_variant	GADL1	ENSG00000144644	transcript	ENST00000282538.10	protein_coding	MODIFIER	intron_variant	.	.	.	.	.	.	.	.
3	30763741	Sniffles2.INS.1475M2	N	<INS:190>	INS	INS	190	105.216	418.779	888	870	18	0.0203	known	0.00619	0.00619	low_frequency	0	0	0	0	0.0322	0.00632	0	0	0	0	0.0325	1	1	1	1	0.153	1	1	1	1	0.155	0.00563	0.989	0.5	0.5	0.6	0.000513	0.00122	0.392	confident	GRCh38_SimpleRepeat_homopolymer_4to6_slop5;GRCh38_notinalldifficultregions	GADL1	ENSG00000144644	transcript	ENST00000282538.10	protein_coding	MODIFIER	intron_variant	GADL1	ENSG00000144644	transcript	ENST00000282538.10	protein_coding	MODIFIER	intron_variant	.	.	.	.	.	.	.	.
3	30765301	Sniffles2.INV.147CM2	N	<INV:115>	INV	OTHER	115	149.852	491.818	888	869	19	0.0214	novel	0.00113	0.00113	rare	0.00208	0	0.00298	0	0	0.00115	0.00212	0	0.00305	0	0	1	1	1	1	1	1	1	1	1	1	0.00113	0.995	0	0	0.759	6.86e-05	0.000177	0.385	confident	GRCh38_SimpleRepeat_homopolymer_4to6_slop5;GRCh38_notinalldifficultregions	GADL1	ENSG00000144644	transcript	ENST00000282538.10	protein_coding	MODIFIER	intron_variant	GADL1	ENSG00000144644	transcript	ENST00000282538.10	protein_coding	MODIFIER	intron_variant	.	.	.	.	.	.	.	.
3	30826732	Sniffles2.INS.1485M2	N	<INS:220>	INS	INS	220	187.71	334.727	888	861	27	0.0304	known	0.00507	0.00507	low_frequency	0.0187	0	0	0	0	0.00523	0.0194	0	0	0	0	1	1	1	1	1	1	1	1	1	1	0.00507	0.993	0.667	0.667	0.732	0.000197	0.000313	0.579	confident	GRCh38_SimpleRepeat_homopolymer_4to6_slop5;GRCh38_notinalldifficultregions	GADL1	ENSG00000144644	transcript	ENST00000282538.10	protein_coding	MODIFIER	intron_variant	GADL1	ENSG00000144644	transcript	ENST00000282538.10	protein_coding	MODIFIER	intron_variant	.	.	.	.	.	Enhancer	.	.
3	30949716	Sniffles2.INS.1494M2	N	<INS:52>	INS	INS	52	36.509	79.904	888	872	16	0.018	novel	0.323	0.323	common	0.519	0.323	0.384	0.0915	0.208	0.327	0.519	0.323	0.382	0.0932	0.22	0.796	0.849	0.327	0.0305	0.484	0.7	0.849	0.411	0.0325	0.646	0.323	0.85	0.794	0.794	0.802	0.147	0.149	0.875	difficult	GRCh38_AllTandemRepeats_51to200bp_slop5;GRCh38_AllTandemRepeatsandHomopolymers_slop5;GRCh38_SimpleRepeat_diTR_11to50_slop5;GRCh38_AllTandemRepeats_gt100bp_slop5;GRCh38_allTandemRepeats;GRCh38_alldifficultregions	GADL1-MIR466	ENSG00000144644-ENSG00000265376	intergenic_region	ENSG00000144644-ENSG00000265376	.	MODIFIER	intergenic_region	.	.	.	.	.	.	.	.	.	.	.	.	.	.	.
3	30953244	Sniffles2.DEL.1496M2	N	<DEL:-5092>	DEL	DEL	-5092	60.804	17.271	888	861	27	0.0304	known	0.0101	0.0101	low_frequency	0.0353	0.00347	0	0	0	0.00987	0.0343	0.00355	0	0	0	0.253	1	1	1	1	0.234	1	1	1	1	0.00788	0.989	0.529	0.529	0.636	0.000287	0.000595	0.439	confident	GRCh38_AllHomopolymers_gt6bp_imperfectgt10bp_slop5;GRCh38_AllTandemRepeatsandHomopolymers_slop5;GRCh38_allTandemRepeats;GRCh38_SimpleRepeat_homopolymer_7to11_slop5;GRCh38_SimpleRepeat_homopolymer_4to6_slop5;GRCh38_AllTandemRepeats_lt51bp_slop5;GRCh38_SimpleRepeat_imperfecthomopolgt10_slop5;GRCh38_alldifficultregions;GRCh38_notinalldifficultregions	GADL1-MIR466	ENSG00000144644-ENSG00000265376	intergenic_region	ENSG00000144644-ENSG00000265376	.	MODIFIER	intergenic_region	.	.	.	.	.	.	.	.	.	.	.	.	.	.	.
3	31000014	Sniffles2.INS.149FM2	N	<INS:56>	INS	INS	56	40.16	201.58	888	877	11	0.0124	known	0.18	0.18	common	0.0705	0.292	0.312	0.146	0.14	0.181	0.0708	0.292	0.316	0.148	0.142	0.00303	0.544	0.209	0.12	0.334	0.00308	0.544	0.214	0.124	0.331	0.175	0.949	0.896	0.896	0.916	0.174	0.18	0.911	confident	GRCh38_notinalldifficultregions	GADL1-MIR466	ENSG00000144644-ENSG00000265376	intergenic_region	ENSG00000144644-ENSG00000265376	.	MODIFIER	intergenic_region	.	.	.	.	.	.	.	.	.	.	.	.	.	.	.
3	31020766	Sniffles2.INS.14A0M2	N	<INS:289>	INS	INS	289	114.364	246.319	888	868	20	0.0225	known	0.0225	0.0225	low_frequency	0	0	0.0268	0	0.0906	0.023	0	0	0.0271	0	0.0917	1	1	1	1	0.142	1	1	1	1	0.146	0.0208	0.984	0.73	0.73	0.757	0.00253	0.00369	0.645	confident	GRCh38_SimpleRepeat_homopolymer_4to6_slop5;GRCh38_notinalldifficultregions	GADL1-MIR466	ENSG00000144644-ENSG00000265376	intergenic_region	ENSG00000144644-ENSG00000265376	.	MODIFIER	intergenic_region	.	.	.	.	.	.	.	.	.	.	.	.	.	.	.
3	31067946	Sniffles2.DEL.14A4M2	N	<DEL:-50>	DEL	DEL	-50	133.885	233.475	888	868	20	0.0225	novel	0.0242	0.0242	low_frequency	0.00622	0.0104	0.0179	0.0152	0.076	0.0248	0.00636	0.0107	0.0182	0.0154	0.0788	1	1	1	1	0.602	1	1	1	1	0.601	0.0259	0.992	0.953	0.953	0.897	0.0294	0.0297	0.982	confident	GRCh38_SimpleRepeat_homopolymer_4to6_slop5;GRCh38_notinalldifficultregions	GADL1-MIR466	ENSG00000144644-ENSG00000265376	intergenic_region	ENSG00000144644-ENSG00000265376	.	MODIFIER	intergenic_region	.	.	.	.	.	.	.	.	.	.	.	.	.	.	.
3	31169093	Sniffles2.INS.14ABM2	N	<INS:312>	INS	INS	312	76.716	114	888	873	15	0.0169	known	0.264	0.264	common	0.0456	0.337	0.464	0.201	0.371	0.268	0.0466	0.344	0.473	0.202	0.378	0.0767	0.0927	0.438	0.14	0.626	0.0796	0.134	0.533	0.141	0.744	0.268	0.948	0.935	0.935	0.944	0.171	0.169	0.958	confident	GRCh38_SimpleRepeat_homopolymer_4to6_slop5;GRCh38_notinalldifficultregions	MIR466-CNN2P6	ENSG00000265376-ENSG00000213854	intergenic_region	ENSG00000265376-ENSG00000213854	.	MODIFIER	intergenic_region	.	.	.	.	.	.	.	.	.	.	.	.	.	.	.
3	31179227	Sniffles2.DEL.14AFM2	N	<DEL:-2295>	DEL	DEL	-2295	391.5	44.669	888	860	28	0.0315	known	0.00169	0.00169	rare	0.00622	0	0	0	0	0.00174	0.00649	0	0	0	0	1	1	1	1	1	1	1	1	1	1	0.00225	0.999	1	1	0.644	4.71e-05	0.000107	0.382	confident	GRCh38_AllHomopolymers_gt6bp_imperfectgt10bp_slop5;GRCh38_AllTandemRepeatsandHomopolymers_slop5;GRCh38_SimpleRepeat_triTR_15to50_slop5;GRCh38_allTandemRepeats;GRCh38_SimpleRepeat_homopolymer_7to11_slop5;GRCh38_SimpleRepeat_homopolymer_4to6_slop5;GRCh38_AllTandemRepeats_lt51bp_slop5;GRCh38_chainSelf;GRCh38_alldifficultregions;GRCh38_notinalldifficultregions	CNN2P6;MIR466-CNN2P6	ENSG00000213854;ENSG00000265376-ENSG00000213854	transcript;intergenic_region	ENST00000439038.1;ENSG00000265376-ENSG00000213854	processed_pseudogene;.	MODIFIER;MODIFIER	downstream_gene_variant;intergenic_region	.	.	.	.	.	.	.	interferon-related_traits	2e-06	.	NR	33104735	.	.	.
3	31198670	Sniffles2.INS.14B7M2	N	<INS:163>	INS	INS	163	86.593	325.274	888	862	26	0.0293	known	0.0214	0.0214	low_frequency	0.0788	0	0	0	0	0.022	0.0822	0	0	0	0	0.00903	1	1	1	1	0.0108	1	1	1	1	0.0208	0.982	0.758	0.758	0.816	0.00112	0.00124	0.767	confident	GRCh38_notinalldifficultregions	CNN2P6-RNA5SP127	ENSG00000213854-ENSG00000222983	intergenic_region	ENSG00000213854-ENSG00000222983	.	MODIFIER	intergenic_region	.	.	.	.	.	.	.	.	.	.	.	.	.	.	.
3	31228022	Sniffles2.INS.14B8M2	N	<INS:295>	INS	INS	295	129.253	300.675	888	872	16	0.018	known	0.0135	0.0135	low_frequency	0.0477	0.00347	0	0	0	0.0138	0.0485	0.00352	0	0	0	1	1	1	1	1	1	1	1	1	1	0.00676	0.971	0.167	0.167	0.472	0.000841	0.00168	0.417	confident	GRCh38_SimpleRepeat_homopolymer_4to6_slop5;GRCh38_notinalldifficultregions	RNA5SP127;CNN2P6-RNA5SP127	ENSG00000222983;ENSG00000213854-ENSG00000222983	transcript;intergenic_region	ENST00000411051.1;ENSG00000213854-ENSG00000222983	pseudogene;.	MODIFIER;MODIFIER	upstream_gene_variant;intergenic_region	.	.	.	.	.	.	.	.	.	.	.	.	.	.	.
3	31279197	Sniffles2.INS.14BAM2	N	<INS:50>	INS	INS	50	75.878	447.778	888	864	24	0.027	novel	0.00113	0.00113	rare	0.00208	0	0	0.00305	0	0.00116	0.00211	0	0	0.00312	0	1	1	1	1	1	1	1	1	1	1	0.000563	0.997	0	0	0.404	5.02e-05	0.000697	0.136	confident	GRCh38_notinalldifficultregions	H3P11-THRAP3P1	ENSG00000230111-ENSG00000227339	intergenic_region	ENSG00000230111-ENSG00000227339	.	MODIFIER	intergenic_region	.	.	.	.	.	.	.	.	.	.	.	.	.	.	.
3	31298323	Sniffles2.INS.14CBM2	N	<INS:325>	INS	INS	325	130.437	279.692	888	869	19	0.0214	known	0.0158	0.0158	low_frequency	0.00415	0.0312	0	0.0518	0	0.0161	0.00429	0.0317	0	0.0525	0	1	1	1	0.354	1	1	1	1	0.358	1	0.0135	0.982	0.63	0.63	0.693	0.0255	0.0272	0.806	confident	GRCh38_SimpleRepeat_homopolymer_4to6_slop5;GRCh38_notinalldifficultregions	H3P11-THRAP3P1	ENSG00000230111-ENSG00000227339	intergenic_region	ENSG00000230111-ENSG00000227339	.	MODIFIER	intergenic_region	.	.	.	.	.	.	.	.	.	.	.	.	.	.	.
3	31358822	Sniffles2.INV.14D1M2	N	<INV:80>	INV	OTHER	80	114.192	268.996	888	862	26	0.0293	novel	0.00113	0.00113	rare	0	0.00347	0.00298	0	0	0.00116	0	0.00355	0.00301	0	0	1	1	1	1	1	1	1	1	1	1	0	0.998	0	0	0.135	0.000123	0.00146	0.154	confident	GRCh38_SimpleRepeat_homopolymer_4to6_slop5;GRCh38_notinalldifficultregions	H3P11-THRAP3P1	ENSG00000230111-ENSG00000227339	intergenic_region	ENSG00000230111-ENSG00000227339	.	MODIFIER	intergenic_region	.	.	.	.	.	.	.	.	.	.	.	.	.	.	.
3	31359165	Sniffles2.INS.14CCM2	N	<INS:324>	INS	INS	324	77.278	73.669	888	870	18	0.0203	novel	0.2	0.2	common	0.124	0.184	0.363	0.204	0.158	0.203	0.128	0.181	0.363	0.207	0.161	0.386	1	0.403	0.63	0.258	0.389	0.778	0.403	0.632	0.256	0.198	0.952	0.92	0.92	0.902	0.152	0.152	0.951	confident	GRCh38_chainSelf;GRCh38_notinalldifficultregions	H3P11-THRAP3P1	ENSG00000230111-ENSG00000227339	intergenic_region	ENSG00000230111-ENSG00000227339	.	MODIFIER	intergenic_region	.	.	.	.	.	.	.	.	.	.	.	.	.	.	.
3	31382306	Sniffles2.INS.14CEM2	N	<INS:144>	INS	INS	144	142.077	369.656	888	863	25	0.0282	known	0.00113	0.00113	rare	0	0.00694	0	0	0	0.00116	0	0.00704	0	0	0	1	1	1	1	1	1	1	1	1	1	0.000563	0.997	0	0	0.194	3.07e-06	0.000285	0.0589	confident	GRCh38_notinalldifficultregions	H3P11-THRAP3P1	ENSG00000230111-ENSG00000227339	intergenic_region	ENSG00000230111-ENSG00000227339	.	MODIFIER	intergenic_region	.	.	.	.	.	.	.	.	.	.	.	.	.	.	.
3	31455499	Sniffles2.INS.14DEM2	N	<INS:84>	INS	INS	84	97.623	342.133	888	868	20	0.0225	known	0.00901	0.00901	low_frequency	0.0311	0.00347	0	0	0	0.00922	0.0318	0.00355	0	0	0	1	1	1	1	1	1	1	1	1	1	0.00619	0.983	0.375	0.375	0.584	0.000659	0.000892	0.661	difficult	GRCh38_chainSelf;GRCh38_segdups;GRCh38_alllowmapandsegdupregions;GRCh38_alldifficultregions	THRAP3P1	ENSG00000227339	transcript	ENST00000411753.1	processed_pseudogene	MODIFIER	non_coding_transcript_exon_variant	.	.	.	.	.	.	.	.	.	.	.	.	.	.	.
3	31468609	Sniffles2.INS.14E0M2	N	<INS:110>	INS	INS	110	107.358	532.531	888	863	25	0.0282	novel	0.00169	0.00169	rare	0.00208	0	0	0.00305	0.00292	0.00174	0.00216	0	0	0.00314	0.00298	1	1	1	1	1	1	1	1	1	1	0.000563	0.995	0	0	0.391	0.00258	0.00309	0.811	confident	GRCh38_notinalldifficultregions	THRAP3P1-ENSG00000288926	ENSG00000227339-ENSG00000288926	intergenic_region	ENSG00000227339-ENSG00000288926	.	MODIFIER	intergenic_region	.	.	.	.	.	.	.	.	.	.	.	.	.	.	.
3	31491394	Sniffles2.DEL.14E6M2	N	<DEL:-70>	DEL	DEL	-70	129.715	287.67	888	873	15	0.0169	novel	0.0715	0.0715	common	0.0124	0.0243	0.232	0.0457	0.0614	0.0727	0.0129	0.0246	0.234	0.046	0.0621	1	1	0.0155	1	0.118	1	1	0.0158	1	0.121	0.0704	0.986	0.936	0.936	0.959	0.0397	0.0398	0.991	difficult	GRCh38_AllHomopolymers_gt6bp_imperfectgt10bp_slop5;GRCh38_AllTandemRepeatsandHomopolymers_slop5;GRCh38_SimpleRepeat_homopolymer_gt11_slop5;GRCh38_SimpleRepeat_homopolymer_gt20_slop5;GRCh38_SimpleRepeat_homopolymer_4to6_slop5;GRCh38_SimpleRepeat_imperfecthomopolgt20_slop5;GRCh38_SimpleRepeat_imperfecthomopolgt10_slop5;GRCh38_lowmappabilityall;GRCh38_nonunique_l100_m2_e1;GRCh38_alllowmapandsegdupregions;GRCh38_alldifficultregions	THRAP3P1-ENSG00000288926	ENSG00000227339-ENSG00000288926	intergenic_region	ENSG00000227339-ENSG00000288926	.	MODIFIER	intergenic_region	.	.	.	.	.	.	.	.	.	.	.	.	CTCF Binding Site	.	.
3	31502179	Sniffles2.DEL.14EEM2	N	<DEL:-64>	DEL	DEL	-64	133.285	292.978	888	868	20	0.0225	novel	0.0816	0.0816	common	0.17	0.0417	0.0268	0.0549	0.0702	0.083	0.175	0.0422	0.0271	0.0549	0.0732	0.171	0.212	0.104	1	0.0364	0.364	0.215	0.105	1	0.0407	0.0755	0.965	0.838	0.838	0.867	0.0591	0.0588	0.932	difficult	GRCh38_AllHomopolymers_gt6bp_imperfectgt10bp_slop5;GRCh38_AllTandemRepeatsandHomopolymers_slop5;GRCh38_SimpleRepeat_homopolymer_7to11_slop5;GRCh38_lowmappabilityall;GRCh38_nonunique_l100_m2_e1;GRCh38_alllowmapandsegdupregions;GRCh38_alldifficultregions	THRAP3P1-ENSG00000288926	ENSG00000227339-ENSG00000288926	intergenic_region	ENSG00000227339-ENSG00000288926	.	MODIFIER	intergenic_region	.	.	.	.	.	.	.	.	.	.	.	.	.	.	.
3	31572039	Sniffles2.INS.14EDM2	N	<INS:51>	INS	INS	51	147.607	162.251	888	865	23	0.0259	novel	0.0777	0.0777	common	0.251	0.0243	0.00595	0.0061	0.0175	0.0792	0.254	0.0252	0.00606	0.00633	0.018	0.735	1	1	1	1	0.864	1	1	1	1	0.0648	0.91	0.566	0.566	0.685	0.0165	0.0192	0.699	difficult	GRCh38_gclt25orgt65_slop50;GRCh38_AllTandemRepeatsandHomopolymers_slop5;GRCh38_AllTandemRepeats_gt100bp_slop5;GRCh38_allTandemRepeats;GRCh38_AllTandemRepeats_201to10000bp_slop5;GRCh38_alldifficultregions	STT3B	ENSG00000163527	transcript	ENST00000295770.4	protein_coding	MODIFIER	intron_variant	STT3B	ENSG00000163527	transcript	ENST00000295770.4	protein_coding	MODIFIER	intron_variant	.	.	.	.	.	.	.	.
3	31725508	Sniffles2.INS.1507M2	N	<INS:3873>	INS	INS	3873	12.021	9.192	888	862	26	0.0293	novel	0.00113	0.00113	rare	0.00415	0	0	0	0	0.00116	0.00427	0	0	0	0	1	1	1	1	1	1	1	1	1	1	0.000563	0.997	0	0	0.673	3.07e-06	2.99e-05	0.186	confident	GRCh38_SimpleRepeat_homopolymer_4to6_slop5;GRCh38_notinalldifficultregions	OSBPL10	ENSG00000144645	transcript	ENST00000396556.7	protein_coding	MODIFIER	intron_variant	OSBPL10	ENSG00000144645	transcript	ENST00000396556.7	protein_coding	MODIFIER	intron_variant	.	.	.	.	.	.	.	.
3	31759133	Sniffles2.INS.1509M2	N	<INS:77>	INS	INS	77	102.568	393.61	888	868	20	0.0225	known	0.00338	0.00338	rare	0.0124	0	0	0	0	0.00346	0.0128	0	0	0	0	0.031	1	1	1	1	0.0318	1	1	1	1	0.00225	0.993	0	0	0.707	0.000243	0.000296	0.662	confident	GRCh38_SimpleRepeat_homopolymer_4to6_slop5;GRCh38_notinalldifficultregions	OSBPL10	ENSG00000144645	transcript	ENST00000396556.7	protein_coding	MODIFIER	intron_variant	OSBPL10	ENSG00000144645	transcript	ENST00000396556.7	protein_coding	MODIFIER	intron_variant	.	.	.	.	.	.	.	.
3	31800707	Sniffles2.INS.151AM2	N	<INS:146>	INS	INS	146	140.63	373.428	888	863	25	0.0282	known	0.00563	0.00563	low_frequency	0.0208	0	0	0	0	0.00579	0.0217	0	0	0	0	0.0908	1	1	1	1	0.0951	1	1	1	1	0.00225	0.99	0.222	0.222	0.523	0.00027	0.000406	0.521	confident	GRCh38_notinalldifficultregions	ZNF587P1;OSBPL10	ENSG00000223965;ENSG00000144645	transcript;transcript	ENST00000415378.1;ENST00000396556.7	processed_pseudogene;protein_coding	MODIFIER;MODIFIER	downstream_gene_variant;intron_variant	OSBPL10	ENSG00000144645	transcript	ENST00000396556.7	protein_coding	MODIFIER	intron_variant	.	.	.	.	.	.	.	.
3	31812758	Sniffles2.DEL.151FM2	N	<DEL:-61>	DEL	DEL	-61	32.676	151.761	888	885	3	0.00338	novel	0.69	0.31	common	0.712	0.726	0.625	0.662	0.719	0.69	0.715	0.727	0.625	0.66	0.719	0.271	0.675	0.742	0.386	0.449	0.204	0.533	0.742	0.384	0.449	0.709	0.68	0.708	0.605	0.611	0.677	0.652	0.646	difficult	GRCh38_gclt25orgt65_slop50;GRCh38_AllTandemRepeats_51to200bp_slop5;GRCh38_AllTandemRepeatsandHomopolymers_slop5;GRCh38_AllTandemRepeats_gt100bp_slop5;GRCh38_allTandemRepeats;GRCh38_SimpleRepeat_quadTR_51to200_slop5;GRCh38_SimpleRepeat_quadTR_20to50_slop5;GRCh38_alldifficultregions	OSBPL10	ENSG00000144645	transcript	ENST00000396556.7	protein_coding	MODIFIER	intron_variant	OSBPL10	ENSG00000144645	transcript	ENST00000396556.7	protein_coding	MODIFIER	intron_variant	.	.	.	.	.	.	.	.
3	31812819	Sniffles2.INS.151BM2	N	<INS:63>	INS	INS	63	110.825	175.93	888	871	17	0.0191	novel	0.0822	0.0822	common	0.114	0.0451	0.125	0.0701	0.038	0.0838	0.118	0.0464	0.126	0.071	0.0387	0.331	0.247	0.0792	0.564	0.211	0.217	0.253	0.0789	0.568	0.214	0.0535	0.842	0.317	0.317	0.512	0.0419	0.063	0.524	difficult	GRCh38_gclt25orgt65_slop50;GRCh38_AllTandemRepeats_51to200bp_slop5;GRCh38_AllTandemRepeatsandHomopolymers_slop5;GRCh38_AllTandemRepeats_gt100bp_slop5;GRCh38_allTandemRepeats;GRCh38_SimpleRepeat_quadTR_51to200_slop5;GRCh38_SimpleRepeat_quadTR_20to50_slop5;GRCh38_alldifficultregions	OSBPL10	ENSG00000144645	transcript	ENST00000396556.7	protein_coding	MODIFIER	intron_variant	OSBPL10	ENSG00000144645	transcript	ENST00000396556.7	protein_coding	MODIFIER	intron_variant	.	.	.	.	.	.	.	.
3	31815152	Sniffles2.DEL.1520M2	N	<DEL:-58>	DEL	DEL	-58	46.082	213.222	888	885	3	0.00338	novel	0.725	0.275	common	0.488	0.819	0.938	0.695	0.801	0.728	0.494	0.819	0.938	0.695	0.801	0.0529	0.254	1	0.466	1	0.0704	0.254	1	0.466	1	0.721	0.926	0.937	0.882	0.914	0.699	0.699	0.962	difficult	GRCh38_AllTandemRepeats_51to200bp_slop5;GRCh38_AllTandemRepeatsandHomopolymers_slop5;GRCh38_AllTandemRepeats_gt100bp_slop5;GRCh38_allTandemRepeats;GRCh38_SimpleRepeat_homopolymer_4to6_slop5;GRCh38_alldifficultregions	OSBPL10	ENSG00000144645	transcript	ENST00000396556.7	protein_coding	MODIFIER	intron_variant	OSBPL10	ENSG00000144645	transcript	ENST00000396556.7	protein_coding	MODIFIER	intron_variant	.	.	.	.	.	Enhancer	.	.
3	31839891	Sniffles2.INS.151CM2	N	<INS:327>	INS	INS	327	84.164	67.21	888	883	5	0.00563	novel	0.667	0.333	common	0.376	0.75	0.854	0.753	0.743	0.67	0.382	0.75	0.854	0.753	0.744	0.0136	0.185	0.127	1	0.16	0.0199	0.185	0.127	1	0.156	0.677	0.92	0.937	0.881	0.895	0.737	0.732	0.927	confident	GRCh38_notinalldifficultregions	OSBPL10	ENSG00000144645	transcript	ENST00000396556.7	protein_coding	MODIFIER	intron_variant	OSBPL10	ENSG00000144645	transcript	ENST00000396556.7	protein_coding	MODIFIER	intron_variant	.	.	.	.	.	.	.	.
3	31857790	Sniffles2.INS.151EM2	N	<INS:165>	INS	INS	165	57.339	79.262	888	888	0	0	novel	0.975	0.025	low_frequency	0.946	0.993	0.988	0.976	0.988	0.975	0.946	0.993	0.988	0.976	0.988	1	1	1	1	1	1	1	1	1	1	0.988	0.938	0.938	0.114	0.428	0.995	0.987	0.361	difficult	GRCh38_AllHomopolymers_gt6bp_imperfectgt10bp_slop5;GRCh38_AllTandemRepeatsandHomopolymers_slop5;GRCh38_SimpleRepeat_homopolymer_7to11_slop5;GRCh38_SimpleRepeat_imperfecthomopolgt10_slop5;GRCh38_alldifficultregions	OSBPL10	ENSG00000144645	transcript	ENST00000396556.7	protein_coding	MODIFIER	intron_variant	OSBPL10	ENSG00000144645	transcript	ENST00000396556.7	protein_coding	MODIFIER	intron_variant	.	.	.	.	.	.	.	.
3	31898290	Sniffles2.DEL.1533M2	N	<DEL:-51>	DEL	DEL	-51	89.553	465.438	888	870	18	0.0203	novel	0.04	0.04	low_frequency	0	0	0.167	0	0.0439	0.0408	0	0	0.169	0	0.0449	1	1	0.412	1	0.00178	1	1	0.418	1	0.0019	0.0349	0.968	0.661	0.661	0.71	0.00205	0.00486	0.438	confident	GRCh38_AllHomopolymers_gt6bp_imperfectgt10bp_slop5;GRCh38_AllTandemRepeatsandHomopolymers_slop5;GRCh38_SimpleRepeat_homopolymer_7to11_slop5;GRCh38_alldifficultregions;GRCh38_notinalldifficultregions	OSBPL10	ENSG00000144645	transcript	ENST00000396556.7	protein_coding	MODIFIER	intron_variant	OSBPL10	ENSG00000144645	transcript	ENST00000396556.7	protein_coding	MODIFIER	intron_variant	.	.	.	.	.	.	.	.
3	31947878	Sniffles2.INS.152CM2	N	<INS:88>	INS	INS	88	182.615	390.27	888	869	19	0.0214	known	0.00282	0.00282	rare	0.0083	0.00347	0	0	0	0.00288	0.00851	0.00355	0	0	0	1	1	1	1	1	1	1	1	1	1	0.00225	0.999	0.8	0.8	0.823	0.000182	0.000422	0.47	confident	GRCh38_notinalldifficultregions	OSBPL10	ENSG00000144645	transcript	ENST00000396556.7	protein_coding	MODIFIER	intron_variant	OSBPL10	ENSG00000144645	transcript	ENST00000396556.7	protein_coding	MODIFIER	intron_variant	.	.	.	.	.	Enhancer	.	.
3	31952595	Sniffles2.INS.152DM2	N	<INS:79>	INS	INS	79	111.132	489.488	888	869	19	0.0214	known	0.00113	0.00113	rare	0.00415	0	0	0	0	0.00115	0.00427	0	0	0	0	1	1	1	1	1	1	1	1	1	1	0	0.998	0	0	0.155	2.25e-05	0.000122	0.212	confident	GRCh38_notinalldifficultregions	OSBPL10	ENSG00000144645	transcript	ENST00000396556.7	protein_coding	MODIFIER	intron_variant	OSBPL10	ENSG00000144645	transcript	ENST00000396556.7	protein_coding	MODIFIER	intron_variant	.	.	.	.	.	Open chromatin	.	.
3	31965615	Sniffles2.INS.152EM2	N	<INS:51>	INS	INS	51	56.934	165.567	888	887	1	0.00113	novel	0.678	0.322	common	0.533	0.722	0.696	0.784	0.728	0.679	0.533	0.722	0.696	0.784	0.728	1.69e-07	6.12e-06	2.43e-06	0.000107	1.24e-06	1.76e-07	6.12e-06	2.43e-06	0.000107	1.24e-06	0.71	0.519	0.518	0.44	0.528	0.809	0.776	0.624	difficult	GRCh38_gclt25orgt65_slop50;GRCh38_AllTandemRepeatsandHomopolymers_slop5;GRCh38_AllTandemRepeats_gt100bp_slop5;GRCh38_allTandemRepeats;GRCh38_AllTandemRepeats_201to10000bp_slop5;GRCh38_alldifficultregions	OSBPL10	ENSG00000144645	transcript	ENST00000396556.7	protein_coding	MODIFIER	intron_variant	OSBPL10	ENSG00000144645	transcript	ENST00000396556.7	protein_coding	MODIFIER	intron_variant	.	.	.	.	.	.	.	.
3	31966997	Sniffles2.INS.1530M2	N	<INS:176>	INS	INS	176	152.952	414.022	888	870	18	0.0203	known	0.00507	0.00507	low_frequency	0.0187	0	0	0	0	0.0046	0.017	0	0	0	0	0.0732	1	1	1	1	0.0588	1	1	1	1	0.00394	0.997	0.75	0.75	0.825	0.000568	0.000583	0.88	confident	GRCh38_notinalldifficultregions	OSBPL10	ENSG00000144645	transcript	ENST00000396556.7	protein_coding	MODIFIER	intron_variant	OSBPL10	ENSG00000144645	transcript	ENST00000396556.7	protein_coding	MODIFIER	intron_variant	.	.	.	.	.	.	.	.
3	31990420	Sniffles2.INS.1532M2	N	<INS:83>	INS	INS	83	40.241	296.242	888	870	18	0.0203	novel	0.00563	0.00563	low_frequency	0.0187	0.00347	0	0	0	0.00575	0.019	0.00352	0	0	0	1	1	1	1	1	1	1	1	1	1	0.0045	0.998	0.8	0.8	0.959	0.000674	0.000662	0.954	difficult	GRCh38_refseq_cds;GRCh38_AllTandemRepeatsandHomopolymers_slop5;GRCh38_AllTandemRepeats_gt100bp_slop5;GRCh38_allTandemRepeats;GRCh38_AllTandemRepeats_201to10000bp_slop5;GRCh38_lowmappabilityall;GRCh38_nonunique_l100_m2_e1;GRCh38_chainSelf;GRCh38_segdups;GRCh38_alllowmapandsegdupregions;GRCh38_alldifficultregions	ZNF860;ZNF860;OSBPL10	ENSG00000197385;ENSG00000197385;ENSG00000144645	transcript;transcript;gene_variant	ENST00000360311.5;ENST00000360311.5;ENSG00000144645	protein_coding;protein_coding;.	HIGH;HIGH;MODIFIER	frameshift_variant&stop_gained&synonymous_variant;frameshift_variant&stop_gained;intragenic_variant	ZNF860;ZNF860	ENSG00000197385;ENSG00000197385	transcript;transcript	ENST00000360311.5;ENST00000360311.5	protein_coding;protein_coding	HIGH;HIGH	frameshift_variant&stop_gained&synonymous_variant;frameshift_variant&stop_gained	.	.	.	.	.	.	.	.
3	31990454	Sniffles2.DEL.153BM2	N	<DEL:-83>	DEL	DEL	-83	38.044	178.079	888	874	14	0.0158	novel	0.186	0.186	common	0.0083	0.208	0.28	0.14	0.368	0.189	0.00844	0.211	0.281	0.141	0.382	1	0.0734	0.848	1	0.0698	1	0.0759	0.706	1	0.102	0.184	0.955	0.909	0.909	0.909	0.09	0.0909	0.944	difficult	GRCh38_refseq_cds;GRCh38_AllTandemRepeatsandHomopolymers_slop5;GRCh38_AllTandemRepeats_gt100bp_slop5;GRCh38_allTandemRepeats;GRCh38_AllTandemRepeats_201to10000bp_slop5;GRCh38_lowmappabilityall;GRCh38_nonunique_l100_m2_e1;GRCh38_chainSelf;GRCh38_segdups;GRCh38_alllowmapandsegdupregions;GRCh38_alldifficultregions	ZNF860;ZNF860;OSBPL10	ENSG00000197385;ENSG00000197385;ENSG00000144645	transcript;transcript;gene_variant	ENST00000360311.5;ENST00000360311.5;ENSG00000144645	protein_coding;protein_coding;.	HIGH;HIGH;MODIFIER	frameshift_variant;frameshift_variant&missense_variant;intragenic_variant	ZNF860;ZNF860	ENSG00000197385;ENSG00000197385	transcript;transcript	ENST00000360311.5;ENST00000360311.5	protein_coding;protein_coding	HIGH;HIGH	frameshift_variant;frameshift_variant&missense_variant	.	.	.	.	.	.	.	.
3	32002748	Sniffles2.INS.1541M2	N	<INS:92>	INS	INS	92	53.843	150.656	888	865	23	0.0259	known	0.0557	0.0557	common	0.0353	0.0833	0	0.119	0.0556	0.0566	0.0363	0.0839	0	0.12	0.0572	0.253	0.0572	1	0.704	0.00874	0.26	0.0582	1	0.471	0.00951	0.0529	0.968	0.82	0.82	0.87	0.11	0.11	0.96	confident	GRCh38_SimpleRepeat_homopolymer_4to6_slop5;GRCh38_notinalldifficultregions	OSBPL10	ENSG00000144645	gene_variant	ENSG00000144645	.	MODIFIER	intragenic_variant	.	.	.	.	.	.	.	.	.	.	.	.	Enhancer	.	.
3	32060559	Sniffles2.DEL.1547M2	N	<DEL:-5833>	DEL	DEL	-5833	35.555	5.798	888	877	11	0.0124	known	0.508	0.492	common	0.253	0.663	0.423	0.71	0.626	0.512	0.26	0.668	0.422	0.712	0.63	0.0271	0.191	0.753	0.447	0.0225	0.0412	0.257	0.751	0.344	0.0311	0.499	0.786	0.782	0.785	0.714	0.704	0.69	0.851	confident	GRCh38_AllHomopolymers_gt6bp_imperfectgt10bp_slop5;GRCh38_AllTandemRepeats_51to200bp_slop5;GRCh38_AllTandemRepeatsandHomopolymers_slop5;GRCh38_SimpleRepeat_homopolymer_gt11_slop5;GRCh38_SimpleRepeat_triTR_15to50_slop5;GRCh38_SimpleRepeat_diTR_11to50_slop5;GRCh38_AllTandemRepeats_gt100bp_slop5;GRCh38_allTandemRepeats;GRCh38_SimpleRepeat_homopolymer_7to11_slop5;GRCh38_SimpleRepeat_quadTR_51to200_slop5;GRCh38_SimpleRepeat_homopolymer_4to6_slop5;GRCh38_AllTandemRepeats_lt51bp_slop5;GRCh38_SimpleRepeat_imperfecthomopolgt20_slop5;GRCh38_SimpleRepeat_quadTR_20to50_slop5;GRCh38_SimpleRepeat_imperfecthomopolgt10_slop5;GRCh38_chainSelf;GRCh38_alldifficultregions;GRCh38_notinalldifficultregions	NIFKP7;NIFKP7;NIFKP7&OSBPL10;NIFKP7;OSBPL10	ENSG00000251590;ENSG00000251590;ENSG00000251590&ENSG00000144645;ENSG00000251590;ENSG00000144645	transcript;transcript;gene_variant;transcript;gene_variant	ENST00000503365.1;ENST00000503365.1;ENSG00000144645;ENST00000503365.1;ENSG00000144645	unprocessed_pseudogene;unprocessed_pseudogene;.;unprocessed_pseudogene;.	HIGH;HIGH;HIGH;MODIFIER;MODIFIER	exon_loss_variant;exon_loss_variant&stop_lost;gene_fusion;downstream_gene_variant;intragenic_variant	.	.	.	.	.	.	.	.	.	.	.	.	Enhancer	.	.
3	32112227	Sniffles2.DEL.1550M2	N	<DEL:-157>	DEL	DEL	-157	59.613	140.419	888	882	6	0.00676	known	0.511	0.489	common	0.647	0.264	0.655	0.302	0.588	0.513	0.646	0.266	0.656	0.306	0.591	0.0243	0.394	0.498	0.712	0.21	0.0336	0.397	0.493	0.714	0.268	0.511	0.975	0.976	0.977	0.959	0.31	0.309	0.978	confident	GRCh38_AllTandemRepeatsandHomopolymers_slop5;GRCh38_allTandemRepeats;GRCh38_SimpleRepeat_homopolymer_4to6_slop5;GRCh38_AllTandemRepeats_lt51bp_slop5;GRCh38_alldifficultregions;GRCh38_notinalldifficultregions	GPD1L	ENSG00000152642	transcript	ENST00000282541.10	protein_coding	MODIFIER	intron_variant	GPD1L	ENSG00000152642	transcript	ENST00000282541.10	protein_coding	MODIFIER	intron_variant	.	.	.	.	.	.	.	.
3	32160267	Sniffles2.DEL.1554M2	N	<DEL:-331>	DEL	DEL	-331	95.491	103.288	888	881	7	0.00788	known	0.476	0.476	common	0.575	0.368	0.613	0.287	0.474	0.479	0.575	0.371	0.617	0.29	0.479	0.694	0.593	0.625	0.183	0.0917	0.692	0.596	0.626	0.188	0.123	0.476	0.945	0.955	0.955	0.955	0.319	0.32	0.955	difficult	GRCh38_AllTandemRepeatsandHomopolymers_slop5;GRCh38_AllTandemRepeats_gt100bp_slop5;GRCh38_allTandemRepeats;GRCh38_AllTandemRepeats_201to10000bp_slop5;GRCh38_SimpleRepeat_quadTR_20to50_slop5;GRCh38_lowmappabilityall;GRCh38_nonunique_l100_m2_e1;GRCh38_alllowmapandsegdupregions;GRCh38_alldifficultregions	GPD1L	ENSG00000152642	transcript	ENST00000282541.10	protein_coding	MODIFIER	intron_variant	GPD1L	ENSG00000152642	transcript	ENST00000282541.10	protein_coding	MODIFIER	intron_variant	.	.	.	.	.	.	.	.
3	32162370	Sniffles2.DEL.1555M2	N	<DEL:-282>	DEL	DEL	-282	105.212	188.374	888	883	5	0.00563	known	0.476	0.476	common	0.573	0.375	0.622	0.28	0.471	0.478	0.573	0.378	0.622	0.281	0.474	0.6	1	0.514	0.439	0.0658	0.598	1	0.514	0.436	0.0673	0.476	0.955	0.961	0.961	0.959	0.318	0.321	0.957	confident	GRCh38_AllHomopolymers_gt6bp_imperfectgt10bp_slop5;GRCh38_AllTandemRepeatsandHomopolymers_slop5;GRCh38_SimpleRepeat_homopolymer_7to11_slop5;GRCh38_SimpleRepeat_homopolymer_4to6_slop5;GRCh38_SimpleRepeat_imperfecthomopolgt10_slop5;GRCh38_lowmappabilityall;GRCh38_nonunique_l100_m2_e1;GRCh38_alllowmapandsegdupregions;GRCh38_alldifficultregions;GRCh38_notinalldifficultregions	GPD1L	ENSG00000152642	transcript	ENST00000282541.10	protein_coding	MODIFIER	intron_variant	GPD1L	ENSG00000152642	transcript	ENST00000282541.10	protein_coding	MODIFIER	intron_variant	.	.	.	.	.	Enhancer	.	.
3	32187908	Sniffles2.INS.154EM2	N	<INS:318>	INS	INS	318	85.5	142.487	888	868	20	0.0225	known	0.0788	0.0788	common	0.0643	0.0174	0.22	0.0549	0.0351	0.0806	0.0651	0.0177	0.223	0.0566	0.0366	0.0102	1	0.185	0.0714	0.0122	0.0107	1	0.26	0.0755	0.0132	0.0715	0.966	0.826	0.826	0.863	0.0285	0.0316	0.87	confident	GRCh38_notinalldifficultregions	RPSAP11;GPD1L-RPSAP11	ENSG00000237433;ENSG00000152642-ENSG00000237433	transcript;intergenic_region	ENST00000443010.1;ENSG00000152642-ENSG00000237433	processed_pseudogene;.	MODIFIER;MODIFIER	upstream_gene_variant;intergenic_region	.	.	.	.	.	.	.	.	.	.	.	.	.	.	.
3	32189112	Sniffles2.INS.154FM2	N	<INS:103>	INS	INS	103	107.619	410.173	888	867	21	0.0236	novel	0.00169	0.00169	rare	0.00622	0	0	0	0	0.00173	0.00633	0	0	0	0	0.00624	1	1	1	1	0.00634	1	1	1	1	0.00113	0.999	0.5	0.5	0.635	5.02e-05	0.000144	0.351	confident	GRCh38_SimpleRepeat_homopolymer_4to6_slop5;GRCh38_notinalldifficultregions	RPSAP11;GPD1L-RPSAP11	ENSG00000237433;ENSG00000152642-ENSG00000237433	transcript;intergenic_region	ENST00000443010.1;ENSG00000152642-ENSG00000237433	processed_pseudogene;.	MODIFIER;MODIFIER	upstream_gene_variant;intergenic_region	.	.	.	.	.	.	.	.	.	.	.	.	.	.	.
3	32250993	Sniffles2.INV.156CM2	N	<INV:101>	INV	OTHER	101	115.462	341.533	888	867	21	0.0236	novel	0.00113	0.00113	rare	0.00208	0	0	0	0.00292	0.00115	0.00212	0	0	0	0.00301	1	1	1	1	1	1	1	1	1	1	0	0.998	0	0	0.0744	4.3e-05	0.00047	0.112	confident	GRCh38_SimpleRepeat_homopolymer_4to6_slop5;GRCh38_notinalldifficultregions	CMTM8	ENSG00000170293	gene_variant	ENSG00000170293	.	MODIFIER	intragenic_variant	.	.	.	.	.	.	.	.	.	.	.	.	.	.	.
3	32298958	Sniffles2.INS.1571M2	N	<INS:191>	INS	INS	191	164.432	312.589	888	870	18	0.0203	known	0.00225	0.00225	rare	0.0083	0	0	0	0	0.0023	0.00848	0	0	0	0	1	1	1	1	1	1	1	1	1	1	0.00169	0.997	0.5	0.5	0.533	6.15e-05	0.000248	0.249	difficult	GRCh38_AllHomopolymers_gt6bp_imperfectgt10bp_slop5;GRCh38_AllTandemRepeatsandHomopolymers_slop5;GRCh38_SimpleRepeat_homopolymer_gt11_slop5;GRCh38_SimpleRepeat_diTR_11to50_slop5;GRCh38_SimpleRepeat_imperfecthomopolgt10_slop5;GRCh38_alldifficultregions	CMTM8	ENSG00000170293	transcript	ENST00000307526.4	protein_coding	MODIFIER	intron_variant	CMTM8	ENSG00000170293	transcript	ENST00000307526.4	protein_coding	MODIFIER	intron_variant	.	.	.	.	.	.	.	.
3	32379090	Sniffles2.DEL.1578M2	N	<DEL:-149>	DEL	DEL	-149	58.737	290.235	888	883	5	0.00563	known	0.641	0.359	common	0.662	0.691	0.566	0.521	0.757	0.643	0.667	0.691	0.566	0.524	0.76	0.886	0.434	0.208	0.277	0.0996	1	0.434	0.208	0.347	0.0887	0.642	0.958	0.971	0.958	0.96	0.569	0.569	0.956	confident	GRCh38_AllHomopolymers_gt6bp_imperfectgt10bp_slop5;GRCh38_AllTandemRepeatsandHomopolymers_slop5;GRCh38_SimpleRepeat_homopolymer_7to11_slop5;GRCh38_SimpleRepeat_homopolymer_4to6_slop5;GRCh38_SimpleRepeat_imperfecthomopolgt10_slop5;GRCh38_alldifficultregions;GRCh38_notinalldifficultregions	CMTM8-CMTM7	ENSG00000170293-ENSG00000153551	intergenic_region	ENSG00000170293-ENSG00000153551	.	MODIFIER	intergenic_region	.	.	.	.	.	.	.	.	.	.	.	.	.	.	.
3	32397297	Sniffles2.INS.1573M2	N	<INS:251>	INS	INS	251	67.032	177.393	888	868	20	0.0225	known	0.0721	0.0721	common	0.0456	0.0694	0.14	0.0488	0.0672	0.0737	0.047	0.0709	0.142	0.0497	0.0689	1	0.507	0.327	1	0.163	1	0.515	0.331	1	0.17	0.0698	0.984	0.9	0.9	0.958	0.0579	0.0574	0.975	confident	GRCh38_notinalldifficultregions	CMTM7	ENSG00000153551	transcript	ENST00000334983.10	protein_coding	MODIFIER	intron_variant	CMTM7	ENSG00000153551	transcript	ENST00000334983.10	protein_coding	MODIFIER	intron_variant	.	.	.	.	.	Promoter	.	.
3	32470143	Sniffles2.INS.1583M2	N	<INS:94>	INS	INS	94	106.664	393.683	888	865	23	0.0259	known	0.00507	0.00507	low_frequency	0	0	0	0	0.0263	0.0052	0	0	0	0	0.0276	1	1	1	1	1	1	1	1	1	1	0.00282	0.984	0	0	0.332	0.00054	0.00565	0.281	confident	GRCh38_notinalldifficultregions	CMTM7	ENSG00000153551	gene_variant	ENSG00000153551	.	MODIFIER	intragenic_variant	.	.	.	.	.	.	.	.	.	.	.	.	CTCF Binding Site	.	.
3	32537972	Sniffles2.INS.1593M2	N	<INS:91>	INS	INS	91	118.212	130.79	888	872	16	0.018	novel	0.189	0.189	common	0.143	0.188	0.229	0.192	0.214	0.193	0.146	0.19	0.23	0.197	0.219	0.795	0.41	1	0.0457	0.501	0.795	0.41	1	0.044	0.497	0.148	0.824	0.619	0.619	0.688	0.134	0.143	0.825	difficult	GRCh38_gclt25orgt65_slop50;GRCh38_AllTandemRepeatsandHomopolymers_slop5;GRCh38_SimpleRepeat_diTR_11to50_slop5;GRCh38_AllTandemRepeats_gt100bp_slop5;GRCh38_allTandemRepeats;GRCh38_AllTandemRepeats_201to10000bp_slop5;GRCh38_alldifficultregions	DYNC1LI1	ENSG00000144635	transcript	ENST00000273130.9	protein_coding	MODIFIER	intron_variant	DYNC1LI1	ENSG00000144635	transcript	ENST00000273130.9	protein_coding	MODIFIER	intron_variant	.	.	.	.	.	.	.	.
3	32577950	Sniffles2.INV.1597M2	N	<INV:85>	INV	OTHER	85	142.404	439.929	888	863	25	0.0282	novel	0.00169	0.00169	rare	0.00208	0	0	0.00305	0.00292	0.00174	0.00213	0	0	0.00309	0.00311	1	1	1	1	1	1	1	1	1	1	0.000563	0.995	0	0	0.472	9.73e-05	0.00102	0.262	confident	GRCh38_SimpleRepeat_homopolymer_4to6_slop5;GRCh38_notinalldifficultregions	DYNC1LI1-ENSG00000226955	ENSG00000144635-ENSG00000226955	intergenic_region	ENSG00000144635-ENSG00000226955	.	MODIFIER	intergenic_region	.	.	.	.	.	.	.	.	.	.	.	.	.	.	.
3	32626197	Sniffles2.INS.15A2M2	N	<INS:159>	INS	INS	159	46.415	151.582	888	874	14	0.0158	novel	0.138	0.138	common	0.371	0.0486	0.0566	0.0396	0.0614	0.14	0.376	0.0493	0.0572	0.0401	0.0629	0.272	0.282	0.417	1	0.118	0.268	0.286	0.421	1	0.123	0.141	0.919	0.779	0.779	0.851	0.0307	0.0309	0.939	difficult	GRCh38_AllTandemRepeatsandHomopolymers_slop5;GRCh38_AllTandemRepeats_gt100bp_slop5;GRCh38_allTandemRepeats;GRCh38_AllTandemRepeats_201to10000bp_slop5;GRCh38_lowmappabilityall;GRCh38_nonunique_l100_m2_e1;GRCh38_alllowmapandsegdupregions;GRCh38_alldifficultregions	IGBP1P3;IGBP1P3-RPL30P4	ENSG00000231552;ENSG00000231552-ENSG00000237676	transcript;intergenic_region	ENST00000447449.1;ENSG00000231552-ENSG00000237676	processed_pseudogene;.	MODIFIER;MODIFIER	upstream_gene_variant;intergenic_region	.	.	.	.	.	.	.	.	.	.	.	.	.	.	.
3	32626210	Sniffles2.DEL.15ADM2	N	<DEL:-158>	DEL	DEL	-158	59.656	211.529	888	880	8	0.00901	novel	0.258	0.258	common	0.396	0.139	0.244	0.232	0.205	0.26	0.4	0.141	0.246	0.233	0.204	0.42	0.478	0.295	0.378	0.236	0.5	0.48	0.294	0.38	0.159	0.26	0.94	0.909	0.909	0.919	0.235	0.233	0.968	difficult	GRCh38_AllTandemRepeatsandHomopolymers_slop5;GRCh38_AllTandemRepeats_gt100bp_slop5;GRCh38_allTandemRepeats;GRCh38_SimpleRepeat_homopolymer_4to6_slop5;GRCh38_AllTandemRepeats_201to10000bp_slop5;GRCh38_lowmappabilityall;GRCh38_nonunique_l100_m2_e1;GRCh38_alllowmapandsegdupregions;GRCh38_alldifficultregions	IGBP1P3;IGBP1P3-RPL30P4	ENSG00000231552;ENSG00000231552-ENSG00000237676	transcript;intergenic_region	ENST00000447449.1;ENSG00000231552-ENSG00000237676	processed_pseudogene;.	MODIFIER;MODIFIER	upstream_gene_variant;intergenic_region	.	.	.	.	.	.	.	.	.	.	.	.	.	.	.
3	32652839	Sniffles2.DEL.15B1M2	N	<DEL:-1040>	DEL	DEL	-1040	206.342	233.094	888	861	27	0.0304	known	0.00338	0.00338	rare	0.0124	0	0	0	0	0.00348	0.0129	0	0	0	0	1	1	1	1	1	1	1	1	1	1	0.00338	0.994	0.5	0.5	0.555	4.92e-05	8.78e-05	0.413	confident	GRCh38_gclt25orgt65_slop50;GRCh38_AllHomopolymers_gt6bp_imperfectgt10bp_slop5;GRCh38_AllTandemRepeatsandHomopolymers_slop5;GRCh38_SimpleRepeat_homopolymer_gt11_slop5;GRCh38_AllTandemRepeats_gt100bp_slop5;GRCh38_allTandemRepeats;GRCh38_SimpleRepeat_homopolymer_7to11_slop5;GRCh38_SimpleRepeat_homopolymer_4to6_slop5;GRCh38_SimpleRepeat_imperfecthomopolgt20_slop5;GRCh38_AllTandemRepeats_201to10000bp_slop5;GRCh38_SimpleRepeat_imperfecthomopolgt10_slop5;GRCh38_alldifficultregions;GRCh38_notinalldifficultregions	RPL30P4-CNOT10	ENSG00000237676-ENSG00000182973	intergenic_region	ENSG00000237676-ENSG00000182973	.	MODIFIER	intergenic_region	.	.	.	.	.	.	.	.	.	.	.	.	.	.	.
3	32671219	Sniffles2.INV.15B6M2	N	<INV:88>	INV	OTHER	88	153.514	370.817	888	865	23	0.0259	novel	0.00169	0.00169	rare	0.00415	0.00347	0	0	0	0.00173	0.00427	0.00352	0	0	0	1	1	1	1	1	1	1	1	1	1	0.000563	0.995	0	0	0.305	4.2e-05	0.000376	0.125	confident	GRCh38_SimpleRepeat_homopolymer_4to6_slop5;GRCh38_notinalldifficultregions	RPL30P4-CNOT10	ENSG00000237676-ENSG00000182973	intergenic_region	ENSG00000237676-ENSG00000182973	.	MODIFIER	intergenic_region	.	.	.	.	.	.	.	.	.	.	.	.	.	.	.
3	32674610	Sniffles2.INS.15A5M2	N	<INS:1484>	INS	INS	1484	202.428	246.442	888	865	23	0.0259	novel	0.00282	0.00282	rare	0.0104	0	0	0	0	0.00289	0.0107	0	0	0	0	1	1	1	1	1	1	1	1	1	1	0.00225	0.99	0	0	0.574	0.000113	0.000195	0.534	confident	GRCh38_notinalldifficultregions	RPL30P4-CNOT10	ENSG00000237676-ENSG00000182973	intergenic_region	ENSG00000237676-ENSG00000182973	.	MODIFIER	intergenic_region	.	.	.	.	.	.	.	.	.	.	.	.	.	.	.
3	32674665	Sniffles2.INS.15A6M2	N	<INS:616>	INS	INS	616	136.623	227.832	888	860	28	0.0315	novel	0.00338	0.00338	rare	0.0124	0	0	0	0	0.00349	0.0129	0	0	0	0	0.031	1	1	1	1	0.0322	1	1	1	1	0.00225	0.99	0	0	0.539	0.000142	0.000229	0.538	difficult	GRCh38_AllHomopolymers_gt6bp_imperfectgt10bp_slop5;GRCh38_AllTandemRepeatsandHomopolymers_slop5;GRCh38_SimpleRepeat_homopolymer_4to6_slop5;GRCh38_SimpleRepeat_imperfecthomopolgt20_slop5;GRCh38_SimpleRepeat_imperfecthomopolgt10_slop5;GRCh38_chainSelf;GRCh38_alldifficultregions	RPL30P4-CNOT10	ENSG00000237676-ENSG00000182973	intergenic_region	ENSG00000237676-ENSG00000182973	.	MODIFIER	intergenic_region	.	.	.	.	.	.	.	.	.	.	.	.	.	.	.
3	32674903	Sniffles2.INS.15A7M2	N	<INS:2554>	INS	INS	2554	125.834	82.084	888	880	8	0.00901	novel	0.998	0.002	rare	0.996	1	1	1	0.994	0.998	0.996	1	1	1	0.994	1	1	1	1	0.00293	1	1	1	1	0.00297	0.999	0.994	0.995	0	0.456	1	0.999	0.224	difficult	GRCh38_allOtherDifficultregions;GRCh38_gnomAD_InbreedingCoeff_slop1bp_merge1000bp;GRCh38_chainSelf;GRCh38_alldifficultregions	RPL30P4-CNOT10	ENSG00000237676-ENSG00000182973	intergenic_region	ENSG00000237676-ENSG00000182973	.	MODIFIER	intergenic_region	.	.	.	.	.	.	.	.	.	.	.	.	.	.	.
3	32674903	Sniffles2.INS.15A8M2	N	<INS:5086>	INS	INS	5086	70.111	24.353	888	858	30	0.0338	novel	0.0298	0.0298	low_frequency	0.0436	0.0139	0.0417	0.00915	0.0322	0.0297	0.0411	0.0142	0.0432	0.00943	0.0333	2.77e-09	0.0209	3.24e-13	0.00917	1.32e-06	5.6e-08	0.0213	4.2e-13	0.00946	1.52e-06	0.00845	0.948	0	0	0.328	0.00408	0.0126	0.31	difficult	GRCh38_allOtherDifficultregions;GRCh38_gnomAD_InbreedingCoeff_slop1bp_merge1000bp;GRCh38_chainSelf;GRCh38_alldifficultregions	RPL30P4-CNOT10	ENSG00000237676-ENSG00000182973	intergenic_region	ENSG00000237676-ENSG00000182973	.	MODIFIER	intergenic_region	.	.	.	.	.	.	.	.	.	.	.	.	.	.	.
3	32677321	Sniffles2.INS.15A9M2	N	<INS:323>	INS	INS	323	149.968	216.263	888	858	30	0.0338	known	0.0118	0.0118	low_frequency	0.0436	0	0	0	0	0.0122	0.0447	0	0	0	0	1	1	1	1	1	1	1	1	1	1	0.00563	0.979	0.286	0.286	0.505	0.000723	0.000939	0.555	difficult	GRCh38_AllHomopolymers_gt6bp_imperfectgt10bp_slop5;GRCh38_AllTandemRepeatsandHomopolymers_slop5;GRCh38_SimpleRepeat_homopolymer_gt11_slop5;GRCh38_SimpleRepeat_imperfecthomopolgt10_slop5;GRCh38_alldifficultregions	RPL30P4-CNOT10	ENSG00000237676-ENSG00000182973	intergenic_region	ENSG00000237676-ENSG00000182973	.	MODIFIER	intergenic_region	.	.	.	.	.	.	.	.	.	.	.	.	.	.	.
3	32721019	Sniffles2.INS.15BDM2	N	<INS:62>	INS	INS	62	58.79	352.574	888	869	19	0.0214	novel	0.00113	0.00113	rare	0.00415	0	0	0	0	0.00115	0.00422	0	0	0	0	1	1	1	1	1	1	1	1	1	1	0	0.998	0	0	0.0989	2.97e-05	7.14e-05	0.513	difficult	GRCh38_AllTandemRepeatsandHomopolymers_slop5;GRCh38_AllTandemRepeats_gt100bp_slop5;GRCh38_allTandemRepeats;GRCh38_AllTandemRepeats_201to10000bp_slop5;GRCh38_alldifficultregions	CNOT10	ENSG00000182973	transcript	ENST00000454516.7	protein_coding	MODIFIER	intron_variant	CNOT10	ENSG00000182973	transcript	ENST00000454516.7	protein_coding	MODIFIER	intron_variant	.	.	.	.	.	.	.	.
3	32765255	Sniffles2.DEL.15C8M2	N	<DEL:-1315>	DEL	DEL	-1315	83.06	47.918	888	883	5	0.00563	known	0.75	0.25	common	0.689	0.816	0.753	0.78	0.748	0.753	0.695	0.816	0.753	0.782	0.754	0.098	0.0936	0.835	0.171	0.415	0.169	0.0936	0.835	0.164	0.414	0.758	0.84	0.857	0.728	0.761	0.793	0.784	0.838	confident	GRCh38_AllHomopolymers_gt6bp_imperfectgt10bp_slop5;GRCh38_AllTandemRepeatsandHomopolymers_slop5;GRCh38_SimpleRepeat_homopolymer_gt11_slop5;GRCh38_SimpleRepeat_homopolymer_7to11_slop5;GRCh38_SimpleRepeat_homopolymer_4to6_slop5;GRCh38_SimpleRepeat_imperfecthomopolgt10_slop5;GRCh38_lowmappabilityall;GRCh38_nonunique_l100_m2_e1;GRCh38_alllowmapandsegdupregions;GRCh38_alldifficultregions;GRCh38_notinalldifficultregions	CNOT10	ENSG00000182973	transcript	ENST00000454516.7	protein_coding	MODIFIER	intron_variant	CNOT10	ENSG00000182973	transcript	ENST00000454516.7	protein_coding	MODIFIER	intron_variant	.	.	.	.	.	.	.	.
3	32782908	Sniffles2.INS.15C3M2	N	<INS:53>	INS	INS	53	25.452	88.508	888	867	21	0.0236	novel	0.243	0.243	common	0.376	0.215	0.205	0.131	0.222	0.247	0.384	0.218	0.206	0.134	0.23	0.784	1	0.639	0.0369	0.825	1	0.81	0.635	0.0402	0.827	0.23	0.896	0.812	0.812	0.824	0.116	0.117	0.924	confident	GRCh38_notinalldifficultregions	RPL23AP43;CNOT10-RPL23AP43	ENSG00000227337;ENSG00000182973-ENSG00000227337	transcript;intergenic_region	ENST00000446445.1;ENSG00000182973-ENSG00000227337	processed_pseudogene;.	MODIFIER;MODIFIER	upstream_gene_variant;intergenic_region	.	.	.	.	.	.	.	.	.	.	.	.	.	.	.
3	32789998	Sniffles2.INS.15C4M2	N	<INS:67>	INS	INS	67	139.85	377	888	865	23	0.0259	novel	0.00282	0.00282	rare	0.0083	0.00347	0	0	0	0.00289	0.00855	0.0035	0	0	0	1	1	1	1	1	1	1	1	1	1	0.00338	0.992	0.4	0.4	0.639	0.00017	0.000314	0.45	difficult	GRCh38_AllTandemRepeatsandHomopolymers_slop5;GRCh38_AllTandemRepeats_gt100bp_slop5;GRCh38_allTandemRepeats;GRCh38_AllTandemRepeats_201to10000bp_slop5;GRCh38_alldifficultregions	RPL23AP43;RPL23AP43-TRIM71	ENSG00000227337;ENSG00000227337-ENSG00000206557	transcript;intergenic_region	ENST00000446445.1;ENSG00000227337-ENSG00000206557	processed_pseudogene;.	MODIFIER;MODIFIER	downstream_gene_variant;intergenic_region	.	.	.	.	.	.	.	.	.	.	.	.	.	.	.
3	32797106	Sniffles2.DEL.15CAM2	N	<DEL:-76>	DEL	DEL	-76	232.666	245.806	888	868	20	0.0225	novel	0.0293	0.0293	low_frequency	0	0.0104	0.0774	0.0335	0.0351	0.03	0	0.0106	0.0778	0.0342	0.0357	1	1	1	1	0.0122	1	1	1	1	0.0126	0.0298	0.99	0.918	0.918	0.898	0.0194	0.0193	0.952	confident	GRCh38_SimpleRepeat_homopolymer_4to6_slop5;GRCh38_chainSelf;GRCh38_notinalldifficultregions	RPL23AP43-TRIM71	ENSG00000227337-ENSG00000206557	intergenic_region	ENSG00000227337-ENSG00000206557	.	MODIFIER	intergenic_region	.	.	.	.	.	.	.	.	.	.	.	.	.	.	.
3	32805896	Sniffles2.INS.15D4M2	N	<INS:54>	INS	INS	54	135.199	423.732	888	861	27	0.0304	novel	0.00282	0.00282	rare	0	0.00347	0	0	0.0117	0.0029	0	0.00355	0	0	0.0121	1	1	1	1	0.0176	1	1	1	1	0.0182	0.000563	0.997	0.25	0.25	0.423	0.000168	0.00238	0.177	difficult	GRCh38_AllHomopolymers_gt6bp_imperfectgt10bp_slop5;GRCh38_AllTandemRepeatsandHomopolymers_slop5;GRCh38_SimpleRepeat_homopolymer_7to11_slop5;GRCh38_alldifficultregions	RPL23AP43-TRIM71	ENSG00000227337-ENSG00000206557	intergenic_region	ENSG00000227337-ENSG00000206557	.	MODIFIER	intergenic_region	.	.	.	.	.	.	.	.	.	.	.	.	.	.	.
3	32899267	Sniffles2.DEL.15F1M2	N	<DEL:-96>	DEL	DEL	-96	50.571	211.327	888	874	14	0.0158	novel	0.19	0.19	common	0.145	0.271	0.0298	0.296	0.243	0.192	0.15	0.268	0.0273	0.298	0.244	0.00678	0.53	0.00548	1	0.409	0.00737	0.4	0.00344	1	0.412	0.187	0.965	0.934	0.934	0.957	0.327	0.327	0.967	confident	GRCh38_SimpleRepeat_homopolymer_4to6_slop5;GRCh38_notinalldifficultregions	TRIM71;TRIM71-CCR4	ENSG00000206557;ENSG00000206557-ENSG00000183813	transcript;intergenic_region	ENST00000383763.6;ENSG00000206557-ENSG00000183813	protein_coding;.	MODIFIER;MODIFIER	downstream_gene_variant;intergenic_region	.	.	.	.	.	.	.	.	.	.	.	.	.	.	.
3	32903614	Sniffles2.INS.15E8M2	N	<INS:50>	INS	INS	50	71.193	436.113	888	858	30	0.0338	novel	0.00113	0.00113	rare	0	0	0.00298	0	0.00292	0.00117	0	0	0.00307	0	0.00309	1	1	1	1	1	1	1	1	1	1	0.000563	0.997	0	0	0.34	9.22e-06	9.6e-05	0.129	difficult	GRCh38_AllTandemRepeatsandHomopolymers_slop5;GRCh38_AllTandemRepeats_gt100bp_slop5;GRCh38_allTandemRepeats;GRCh38_AllTandemRepeats_201to10000bp_slop5;GRCh38_lowmappabilityall;GRCh38_nonunique_l100_m2_e1;GRCh38_alllowmapandsegdupregions;GRCh38_alldifficultregions	TRIM71-CCR4	ENSG00000206557-ENSG00000183813	intergenic_region	ENSG00000206557-ENSG00000183813	.	MODIFIER	intergenic_region	.	.	.	.	.	.	.	.	.	.	.	.	.	.	.
3	32905479	Sniffles2.INS.15E7M2	N	<INS:231>	INS	INS	231	128.169	324.607	888	866	22	0.0248	novel	0.0203	0.0203	low_frequency	0	0.0868	0.0268	0.00305	0.00292	0.0208	0	0.0868	0.0276	0.00312	0.00301	1	0.0716	1	1	1	1	0.0716	1	1	1	0.0146	0.973	0.515	0.515	0.492	0.00126	0.00775	0.176	confident	GRCh38_SimpleRepeat_homopolymer_4to6_slop5;GRCh38_notinalldifficultregions	TRIM71-CCR4	ENSG00000206557-ENSG00000183813	intergenic_region	ENSG00000206557-ENSG00000183813	.	MODIFIER	intergenic_region	.	.	.	.	.	.	.	.	.	.	.	.	.	.	.
3	32945622	Sniffles2.INS.15EBM2	N	<INS:3841>	INS	INS	3841	118.099	27.342	888	879	9	0.0101	novel	0.99	0.01	low_frequency	0.983	0.993	1	0.991	0.985	0.992	0.987	0.993	1	0.991	0.988	2.01e-09	0.00348	1	0.00917	0.00013	1.47e-07	0.00348	1	0.00917	2.66e-05	0.995	0.981	0.99	0	0.46	0.998	0.995	0.416	difficult	GRCh38_allOtherDifficultregions;GRCh38_gnomAD_InbreedingCoeff_slop1bp_merge1000bp;GRCh38_alldifficultregions	TRIM71-CCR4	ENSG00000206557-ENSG00000183813	intergenic_region	ENSG00000206557-ENSG00000183813	.	MODIFIER	intergenic_region	.	.	.	.	.	.	.	.	.	.	.	.	.	.	.
3	32945622	Sniffles2.INS.15ECM2	N	<INS:7584>	INS	INS	7584	245.103	2.942	888	843	45	0.0507	novel	0.0107	0.0107	low_frequency	0.0124	0.00694	0.0119	0.0122	0.00877	0.0113	0.0135	0.00709	0.0125	0.0124	0.00943	1	1	1	0.0183	1	1	1	1	0.0187	1	0.00338	0.973	0	0	0.373	0.000916	0.00478	0.215	difficult	GRCh38_allOtherDifficultregions;GRCh38_gnomAD_InbreedingCoeff_slop1bp_merge1000bp;GRCh38_alldifficultregions	TRIM71-CCR4	ENSG00000206557-ENSG00000183813	intergenic_region	ENSG00000206557-ENSG00000183813	.	MODIFIER	intergenic_region	.	.	.	.	.	.	.	.	.	.	.	.	.	.	.
3	32945622	Sniffles2.INS.15EDM2	N	<INS:5289>	INS	INS	5289	366.002	3.441	888	840	48	0.054	novel	0.00957	0.00957	low_frequency	0.0208	0	0	0.0061	0.0146	0.0101	0.0224	0	0	0.00629	0.0158	9.04e-08	1	1	0.00306	0.00013	1.24e-07	1	1	0.00316	0.000152	0.00563	0.98	0	0	0.469	0.00149	0.00485	0.417	difficult	GRCh38_allOtherDifficultregions;GRCh38_gnomAD_InbreedingCoeff_slop1bp_merge1000bp;GRCh38_alldifficultregions	TRIM71-CCR4	ENSG00000206557-ENSG00000183813	intergenic_region	ENSG00000206557-ENSG00000183813	.	MODIFIER	intergenic_region	.	.	.	.	.	.	.	.	.	.	.	.	.	.	.
3	32945622	Sniffles2.INS.15EEM2	N	<INS:6179>	INS	INS	6179	390.027	5.401	888	841	47	0.0529	novel	0.0113	0.0113	low_frequency	0.0104	0.0104	0.00893	0.0122	0.0146	0.0119	0.0114	0.0106	0.00926	0.0125	0.0158	0.0207	1	1	0.0183	1	0.0227	1	1	0.0188	1	0.00507	0.97	0	0	0.42	0.00485	0.00896	0.54	difficult	GRCh38_allOtherDifficultregions;GRCh38_gnomAD_InbreedingCoeff_slop1bp_merge1000bp;GRCh38_alldifficultregions	TRIM71-CCR4	ENSG00000206557-ENSG00000183813	intergenic_region	ENSG00000206557-ENSG00000183813	.	MODIFIER	intergenic_region	.	.	.	.	.	.	.	.	.	.	.	.	.	.	.
3	32945622	Sniffles2.INS.15EFM2	N	<INS:8267>	INS	INS	8267	459.424	3.015	888	843	45	0.0507	novel	0.00451	0.00451	rare	0.0104	0.00347	0	0.00305	0.00292	0.00415	0.00897	0.00357	0	0.00311	0.00318	0.0207	1	1	1	1	0.0135	1	1	1	1	0.000563	0.991	0	0	0.361	0.00038	0.00106	0.28	difficult	GRCh38_allOtherDifficultregions;GRCh38_gnomAD_InbreedingCoeff_slop1bp_merge1000bp;GRCh38_alldifficultregions	TRIM71-CCR4	ENSG00000206557-ENSG00000183813	intergenic_region	ENSG00000206557-ENSG00000183813	.	MODIFIER	intergenic_region	.	.	.	.	.	.	.	.	.	.	.	.	.	.	.
3	32945622	Sniffles2.INS.15F0M2	N	<INS:10456>	INS	INS	10456	405.562	11	888	845	43	0.0484	novel	0.00225	0.00225	rare	0.0083	0	0	0	0	0.00237	0.00901	0	0	0	0	0.0125	1	1	1	1	0.0135	1	1	1	1	0.000563	0.995	0	0	0.428	0.000178	0.000323	0.541	difficult	GRCh38_allOtherDifficultregions;GRCh38_gnomAD_InbreedingCoeff_slop1bp_merge1000bp;GRCh38_alldifficultregions	TRIM71-CCR4	ENSG00000206557-ENSG00000183813	intergenic_region	ENSG00000206557-ENSG00000183813	.	MODIFIER	intergenic_region	.	.	.	.	.	.	.	.	.	.	.	.	.	.	.
3	32945672	Sniffles2.BND.1603M2	N	<BND:1603M2>	BND	OTHER	.	0	135.541	888	849	39	0.0439	not_compared	0.0135	0.0135	low_frequency	0.0249	0.0104	0.00595	0.0152	0.00585	0.0141	0.0267	0.0106	0.00614	0.0155	0.00629	1	1	1	1	1	1	1	1	1	1	0.00676	0.964	0.0833	0.0833	0.439	0.00211	0.00548	0.366	difficult	GRCh38_allOtherDifficultregions;GRCh38_gnomAD_InbreedingCoeff_slop1bp_merge1000bp;GRCh38_alldifficultregions	.	.	intergenic_region	ENSG00000206557-ENSG00000183813	.	LOW	feature_fusion	.	.	.	.	.	.	.	.	.	.	.	.	.	.	.
3	32945866	Sniffles2.BND.1605M2	N	<BND:1605M2>	BND	OTHER	.	0	1.031	888	847	41	0.0462	not_compared	0.00282	0.00282	rare	0	0	0.0119	0	0.00292	0.00295	0	0	0.0123	0	0.00312	1	1	0.0179	1	1	1	1	0.0184	1	1	0.00225	0.991	0	0	0.533	6.25e-05	0.000236	0.304	confident	GRCh38_notinalldifficultregions	LINC01505	ENSG00000234323	transcript	ENST00000637046.1	pseudogene	HIGH	transcript_ablation	.	.	.	.	.	.	.	.	.	.	.	.	.	.	.
3	33025639	Sniffles2.DEL.1614M2	N	<DEL:-58>	DEL	DEL	-58	35.783	179.812	888	877	11	0.0124	novel	0.425	0.425	common	0.446	0.444	0.384	0.463	0.383	0.428	0.451	0.448	0.384	0.463	0.39	0.435	0.239	0.191	0.118	0.109	0.429	0.309	0.191	0.156	0.147	0.421	0.891	0.882	0.882	0.874	0.46	0.459	0.95	difficult	GRCh38_gclt25orgt65_slop50;GRCh38_AllTandemRepeats_51to200bp_slop5;GRCh38_AllTandemRepeatsandHomopolymers_slop5;GRCh38_AllTandemRepeats_gt100bp_slop5;GRCh38_allTandemRepeats;GRCh38_lowmappabilityall;GRCh38_nonunique_l100_m2_e1;GRCh38_alllowmapandsegdupregions;GRCh38_alldifficultregions	GLB1	ENSG00000170266	transcript	ENST00000307363.10	protein_coding	MODIFIER	intron_variant	GLB1	ENSG00000170266	transcript	ENST00000307363.10	protein_coding	MODIFIER	intron_variant	.	.	.	.	.	.	.	.
3	33025641	Sniffles2.INS.160DM2	N	<INS:104>	INS	INS	104	82.96	213.441	888	867	21	0.0236	novel	0.0287	0.0287	low_frequency	0.0477	0.0104	0.0476	0.0061	0.0205	0.0294	0.0496	0.0106	0.0482	0.00617	0.0211	1	1	1	1	0.0607	1	1	1	1	0.0625	0.018	0.948	0.36	0.36	0.554	0.00987	0.0125	0.597	difficult	GRCh38_gclt25orgt65_slop50;GRCh38_AllTandemRepeats_51to200bp_slop5;GRCh38_AllTandemRepeatsandHomopolymers_slop5;GRCh38_AllTandemRepeats_gt100bp_slop5;GRCh38_allTandemRepeats;GRCh38_lowmappabilityall;GRCh38_nonunique_l100_m2_e1;GRCh38_alllowmapandsegdupregions;GRCh38_alldifficultregions	GLB1	ENSG00000170266	transcript	ENST00000307363.10	protein_coding	MODIFIER	intron_variant	GLB1	ENSG00000170266	transcript	ENST00000307363.10	protein_coding	MODIFIER	intron_variant	.	.	.	.	.	.	.	.
3	33035071	Sniffles2.INS.160FM2	N	<INS:163>	INS	INS	163	134.967	363.96	888	870	18	0.0203	known	0.00338	0.00338	rare	0	0.00347	0	0.00305	0.0117	0.00345	0	0.00352	0	0.00314	0.012	1	1	1	1	1	1	1	1	1	1	0	0.993	0	0	0.0905	0.000162	0.000627	0.236	difficult	GRCh38_AllHomopolymers_gt6bp_imperfectgt10bp_slop5;GRCh38_AllTandemRepeatsandHomopolymers_slop5;GRCh38_SimpleRepeat_homopolymer_7to11_slop5;GRCh38_SimpleRepeat_homopolymer_4to6_slop5;GRCh38_chainSelf;GRCh38_alldifficultregions	SEC13P1;GLB1	ENSG00000223899;ENSG00000170266	transcript;transcript	ENST00000429534.1;ENST00000307363.10	processed_pseudogene;protein_coding	MODIFIER;MODIFIER	downstream_gene_variant;intron_variant	GLB1	ENSG00000170266	transcript	ENST00000307363.10	protein_coding	MODIFIER	intron_variant	.	.	.	.	.	.	.	.
3	33043780	Sniffles2.INS.1611M2	N	<INS:80>	INS	INS	80	38.586	83.047	888	881	7	0.00788	novel	0.489	0.489	common	0.322	0.531	0.607	0.515	0.547	0.493	0.327	0.535	0.611	0.518	0.547	0.302	0.0684	0.333	0.754	0.36	0.239	0.0642	0.416	0.639	0.36	0.488	0.864	0.86	0.86	0.863	0.52	0.505	0.897	confident	GRCh38_SimpleRepeat_homopolymer_4to6_slop5;GRCh38_notinalldifficultregions	GLB1	ENSG00000170266	transcript	ENST00000307363.10	protein_coding	MODIFIER	intron_variant	GLB1	ENSG00000170266	transcript	ENST00000307363.10	protein_coding	MODIFIER	intron_variant	.	.	.	.	.	Enhancer	.	.
3	33080383	Sniffles2.INS.1613M2	N	<INS:4126>	INS	INS	4126	22.113	1	888	870	18	0.0203	novel	0.00225	0.00225	rare	0.0083	0	0	0	0	0.0023	0.00858	0	0	0	0	0.0125	1	1	1	1	0.0129	1	1	1	1	0.00225	0.998	0.667	0.667	0.938	0.000328	0.000349	0.93	confident	GRCh38_SimpleRepeat_homopolymer_4to6_slop5;GRCh38_notinalldifficultregions	SUMO2P10;GLB1	ENSG00000235424;ENSG00000170266	transcript;transcript	ENST00000452006.1;ENST00000307363.10	processed_pseudogene;protein_coding	MODIFIER;MODIFIER	downstream_gene_variant;intron_variant	GLB1	ENSG00000170266	transcript	ENST00000307363.10	protein_coding	MODIFIER	intron_variant	.	.	.	.	.	.	.	.
3	33150345	Sniffles2.INS.161EM2	N	<INS:72>	INS	INS	72	150.054	368.172	888	866	22	0.0248	novel	0.00451	0.00451	rare	0.0104	0	0	0.0061	0.00292	0.00462	0.0104	0	0	0.00637	0.00305	1	1	1	1	1	1	1	1	1	1	0.00169	0.988	0	0	0.344	7.27e-05	0.00112	0.186	difficult	GRCh38_AllTandemRepeats_51to200bp_slop5;GRCh38_AllTandemRepeatsandHomopolymers_slop5;GRCh38_allTandemRepeats;GRCh38_alldifficultregions	SUSD5;ENSG00000272149;CRTAP	ENSG00000173705;ENSG00000272149;ENSG00000170275	transcript;transcript;transcript	ENST00000309558.8;ENST00000607832.1;ENST00000320954.11	protein_coding;pseudogene;protein_coding	MODIFIER;MODIFIER;MODIFIER	3_prime_UTR_variant;upstream_gene_variant;downstream_gene_variant	SUSD5	ENSG00000173705	transcript	ENST00000309558.8	protein_coding	MODIFIER	3_prime_UTR_variant	.	.	.	.	.	.	.	.
3	33259448	Sniffles2.DEL.1636M2	N	<DEL:-308>	DEL	DEL	-308	132.503	185.253	888	869	19	0.0214	known	0.287	0.287	common	0.317	0.382	0.339	0.134	0.257	0.291	0.326	0.384	0.346	0.134	0.262	0.298	0.000171	0.39	0.00241	0.16	0.373	8.89e-05	0.49	0.0019	0.16	0.291	0.95	0.943	0.943	0.918	0.129	0.13	0.961	difficult	GRCh38_gclt25orgt65_slop50;GRCh38_AllHomopolymers_gt6bp_imperfectgt10bp_slop5;GRCh38_AllTandemRepeatsandHomopolymers_slop5;GRCh38_SimpleRepeat_homopolymer_gt11_slop5;GRCh38_SimpleRepeat_homopolymer_gt20_slop5;GRCh38_SimpleRepeat_homopolymer_4to6_slop5;GRCh38_SimpleRepeat_imperfecthomopolgt20_slop5;GRCh38_SimpleRepeat_imperfecthomopolgt10_slop5;GRCh38_lowmappabilityall;GRCh38_nonunique_l100_m2_e1;GRCh38_alllowmapandsegdupregions;GRCh38_alldifficultregions	SUSD5-ENSG00000289460	ENSG00000173705-ENSG00000289460	intergenic_region	ENSG00000173705-ENSG00000289460	.	MODIFIER	intergenic_region	.	.	.	.	.	.	.	.	.	.	.	.	.	.	.
3	33329382	Sniffles2.INS.163EM2	N	<INS:74>	INS	INS	74	107.914	338.49	888	866	22	0.0248	known	0.00563	0.00563	low_frequency	0.00208	0.00694	0.00298	0.00915	0.00877	0.00577	0.00216	0.00694	0.00303	0.00926	0.00915	1	1	1	1	1	1	1	1	1	1	0.00338	0.993	0.5	0.5	0.694	0.00356	0.00348	0.86	confident	GRCh38_SimpleRepeat_homopolymer_4to6_slop5;GRCh38_notinalldifficultregions	FBXL2	ENSG00000153558	transcript	ENST00000484457.6	protein_coding	MODIFIER	intron_variant	FBXL2	ENSG00000153558	transcript	ENST00000484457.6	protein_coding	MODIFIER	intron_variant	.	.	.	.	.	.	.	.
3	33403492	Sniffles2.INS.164EM2	N	<INS:50>	INS	INS	50	108.477	446.183	888	866	22	0.0248	novel	0.00113	0.00113	rare	0	0	0.00298	0	0.00292	0.00116	0	0	0.00305	0	0.00305	1	1	1	1	1	1	1	1	1	1	0	0.998	0	0	0.158	0.000193	0.000536	0.242	difficult	GRCh38_AllTandemRepeats_51to200bp_slop5;GRCh38_AllTandemRepeatsandHomopolymers_slop5;GRCh38_AllTandemRepeats_gt100bp_slop5;GRCh38_allTandemRepeats;GRCh38_SimpleRepeat_quadTR_20to50_slop5;GRCh38_alldifficultregions	UBP1;FBXL2	ENSG00000153560;ENSG00000153558	transcript;gene_variant	ENST00000283628.9;ENSG00000153558	protein_coding;.	MODIFIER;MODIFIER	intron_variant;intragenic_variant	UBP1	ENSG00000153560	transcript	ENST00000283628.9	protein_coding	MODIFIER	intron_variant	.	.	.	.	.	.	.	.
3	33478772	Sniffles2.DEL.1658M2	N	<DEL:-50>	DEL	DEL	-50	59.161	424.443	888	865	23	0.0259	novel	0.00169	0.00169	rare	0.00208	0	0	0.00305	0.00292	0.00173	0.00214	0	0	0.00312	0.00305	1	1	1	1	1	1	1	1	1	1	0.000563	0.995	0	0	0.271	0.000319	0.00175	0.334	confident	GRCh38_SimpleRepeat_homopolymer_4to6_slop5;GRCh38_notinalldifficultregions	UBP1-RNA5SP128	ENSG00000153560-ENSG00000202175	intergenic_region	ENSG00000153560-ENSG00000202175	.	MODIFIER	intergenic_region	.	.	.	.	.	.	.	.	.	.	.	.	.	.	.
3	33511698	Sniffles2.DEL.1662M2	N	<DEL:-886>	DEL	DEL	-886	148.699	55.535	888	874	14	0.0158	known	0.363	0.363	common	0.338	0.483	0.366	0.351	0.307	0.367	0.34	0.482	0.37	0.354	0.316	0.0628	2.92e-05	0.62	0.39	0.0185	0.062	2.34e-05	0.739	0.388	0.0301	0.37	0.919	0.923	0.923	0.897	0.307	0.304	0.937	difficult	GRCh38_AllHomopolymers_gt6bp_imperfectgt10bp_slop5;GRCh38_AllTandemRepeatsandHomopolymers_slop5;GRCh38_SimpleRepeat_homopolymer_gt11_slop5;GRCh38_SimpleRepeat_homopolymer_gt20_slop5;GRCh38_SimpleRepeat_homopolymer_4to6_slop5;GRCh38_SimpleRepeat_imperfecthomopolgt20_slop5;GRCh38_SimpleRepeat_imperfecthomopolgt10_slop5;GRCh38_lowmappabilityall;GRCh38_nonunique_l100_m2_e1;GRCh38_nonunique_l250_m0_e0;GRCh38_allOtherDifficultregions;GRCh38_L1H_gt500;GRCh38_alllowmapandsegdupregions;GRCh38_alldifficultregions	CLASP2	ENSG00000163539	transcript	ENST00000359576.9	protein_coding	MODIFIER	intron_variant	CLASP2	ENSG00000163539	transcript	ENST00000359576.9	protein_coding	MODIFIER	intron_variant	.	.	.	.	.	.	.	.
3	33643214	Sniffles2.INV.1675M2	N	<INV:120>	INV	OTHER	120	118.822	289.07	888	866	22	0.0248	novel	0.00113	0.00113	rare	0.00415	0	0	0	0	0.00116	0.00427	0	0	0	0	1	1	1	1	1	1	1	1	1	1	0.000563	0.997	0	0	0.207	9.73e-05	0.000175	0.461	difficult	GRCh38_gclt25orgt65_slop50;GRCh38_SimpleRepeat_homopolymer_4to6_slop5;GRCh38_alldifficultregions	CLASP2	ENSG00000163539	transcript	ENST00000359576.9	protein_coding	MODIFIER	intron_variant	CLASP2	ENSG00000163539	transcript	ENST00000359576.9	protein_coding	MODIFIER	intron_variant	.	.	.	.	.	.	.	.
3	33757741	Sniffles2.DEL.1684M2	N	<DEL:-50>	DEL	DEL	-50	45.845	343.082	888	870	18	0.0203	novel	0.133	0.133	common	0.286	0.111	0.0208	0.14	0.0409	0.136	0.291	0.114	0.0211	0.142	0.0424	0.0835	1	0.0618	0.322	0.0237	0.0609	1	0.0625	0.324	0.0254	0.108	0.829	0.486	0.486	0.656	0.1	0.0985	0.811	difficult	GRCh38_gclt25orgt65_slop50;GRCh38_AllTandemRepeatsandHomopolymers_slop5;GRCh38_SimpleRepeat_diTR_11to50_slop5;GRCh38_AllTandemRepeats_gt100bp_slop5;GRCh38_allTandemRepeats;GRCh38_AllTandemRepeats_201to10000bp_slop5;GRCh38_lowmappabilityall;GRCh38_nonunique_l100_m2_e1;GRCh38_alllowmapandsegdupregions;GRCh38_alldifficultregions	ENSG00000228112-SDAD1P3	ENSG00000228112-ENSG00000227707	intergenic_region	ENSG00000228112-ENSG00000227707	.	MODIFIER	intergenic_region	.	.	.	.	.	.	.	.	.	.	.	.	.	.	.
3	33757821	Sniffles2.INS.1680M2	N	<INS:1015>	INS	INS	1015	280.934	136.778	888	858	30	0.0338	novel	0.0169	0.0169	low_frequency	0.0539	0.0104	0	0	0.00292	0.0175	0.0558	0.0108	0	0	0.00311	0.509	1	1	1	1	0.522	1	1	1	1	0.0107	0.974	0.414	0.414	0.531	0.00107	0.00131	0.655	difficult	GRCh38_gclt25orgt65_slop50;GRCh38_AllTandemRepeatsandHomopolymers_slop5;GRCh38_AllTandemRepeats_gt100bp_slop5;GRCh38_allTandemRepeats;GRCh38_AllTandemRepeats_201to10000bp_slop5;GRCh38_lowmappabilityall;GRCh38_nonunique_l100_m2_e1;GRCh38_alllowmapandsegdupregions;GRCh38_alldifficultregions	ENSG00000228112-SDAD1P3	ENSG00000228112-ENSG00000227707	intergenic_region	ENSG00000228112-ENSG00000227707	.	MODIFIER	intergenic_region	.	.	.	.	.	.	.	.	.	.	.	.	.	.	.
3	33778895	Sniffles2.DEL.1686M2	N	<DEL:-8402>	DEL	DEL	-8402	0	0	888	853	35	0.0394	known	0.00169	0.00169	rare	0	0.00347	0	0.0061	0	0.00176	0	0.00352	0	0.00625	0	1	1	1	1	1	1	1	1	1	1	0.00225	0.994	0.333	0.333	0.482	0.000503	0.00123	0.451	confident	GRCh38_AllHomopolymers_gt6bp_imperfectgt10bp_slop5;GRCh38_AllTandemRepeatsandHomopolymers_slop5;GRCh38_SimpleRepeat_homopolymer_gt11_slop5;GRCh38_SimpleRepeat_homopolymer_gt20_slop5;GRCh38_allTandemRepeats;GRCh38_SimpleRepeat_homopolymer_7to11_slop5;GRCh38_SimpleRepeat_homopolymer_4to6_slop5;GRCh38_AllTandemRepeats_lt51bp_slop5;GRCh38_SimpleRepeat_imperfecthomopolgt20_slop5;GRCh38_SimpleRepeat_quadTR_20to50_slop5;GRCh38_SimpleRepeat_imperfecthomopolgt10_slop5;GRCh38_lowmappabilityall;GRCh38_nonunique_l100_m2_e1;GRCh38_chainSelf;GRCh38_alllowmapandsegdupregions;GRCh38_alldifficultregions;GRCh38_notinalldifficultregions	SDAD1P3-PDCD6IP-DT	ENSG00000227707-ENSG00000271643	intergenic_region	ENSG00000227707-ENSG00000271643	.	MODIFIER	intergenic_region	.	.	.	.	.	.	.	.	.	.	.	.	CTCF Binding Site	.	.
3	33880947	Sniffles2.INS.1695M2	N	<INS:2966>	INS	INS	2966	188.137	6.09	888	860	28	0.0315	novel	0.0366	0.0366	low_frequency	0.135	0	0	0	0	0.0372	0.139	0	0	0	0	1.94e-14	1	1	1	1	1.97e-14	1	1	1	1	0.0343	0.954	0.432	0.432	0.715	0.00287	0.00402	0.603	difficult	GRCh38_AllHomopolymers_gt6bp_imperfectgt10bp_slop5;GRCh38_AllTandemRepeatsandHomopolymers_slop5;GRCh38_SimpleRepeat_homopolymer_gt11_slop5;GRCh38_SimpleRepeat_imperfecthomopolgt10_slop5;GRCh38_alldifficultregions	PDCD6IP-LINC01811	ENSG00000170248-ENSG00000226320	intergenic_region	ENSG00000170248-ENSG00000226320	.	MODIFIER	intergenic_region	.	.	.	.	.	.	.	.	.	.	.	.	.	.	.
3	33880959	Sniffles2.BND.169FM2	N	<BND:169FM2>	BND	OTHER	.	0	10.334	888	860	28	0.0315	not_compared	0.00169	0.00169	rare	0.00622	0	0	0	0	0.00174	0.00652	0	0	0	0	1	1	1	1	1	1	1	1	1	1	0.00113	0.994	0	0	0.338	0.000104	0.000138	0.54	difficult	GRCh38_AllHomopolymers_gt6bp_imperfectgt10bp_slop5;GRCh38_AllTandemRepeatsandHomopolymers_slop5;GRCh38_SimpleRepeat_homopolymer_gt11_slop5;GRCh38_SimpleRepeat_imperfecthomopolgt10_slop5;GRCh38_alldifficultregions	.	.	intergenic_region	ENSG00000170248-ENSG00000226320	.	LOW	feature_fusion	.	.	.	.	.	.	.	.	.	.	.	.	.	.	.
3	33953091	Sniffles2.INS.16A4M2	N	<INS:82>	INS	INS	82	142.388	357.6	888	863	25	0.0282	novel	0.00282	0.00282	rare	0	0.00694	0	0.00305	0.00585	0.0029	0	0.00699	0	0.00312	0.0061	1	1	1	1	1	1	1	1	1	1	0.00113	0.994	0.2	0.2	0.498	0.00476	0.00444	0.79	confident	GRCh38_notinalldifficultregions	PDCD6IP-LINC01811	ENSG00000170248-ENSG00000226320	intergenic_region	ENSG00000170248-ENSG00000226320	.	MODIFIER	intergenic_region	.	.	.	.	.	.	.	.	.	.	.	.	.	.	.
3	34000728	Sniffles2.INS.16ABM2	N	<INS:83>	INS	INS	83	88.487	397.668	888	865	23	0.0259	known	0.00619	0.00619	low_frequency	0.0208	0.00347	0	0	0	0.00636	0.0212	0.0036	0	0	0	0.00268	1	1	1	1	0.00279	1	1	1	1	0.00563	0.994	0.556	0.556	0.789	0.000256	0.000469	0.522	confident	GRCh38_SimpleRepeat_homopolymer_4to6_slop5;GRCh38_notinalldifficultregions	LINC01811	ENSG00000226320	gene_variant	ENSG00000226320	.	MODIFIER	intragenic_variant	.	.	.	.	.	.	.	.	.	.	.	.	.	.	.
3	34049488	Sniffles2.INS.16ADM2	N	<INS:52>	INS	INS	52	105.953	381.512	888	863	25	0.0282	novel	0.00113	0.00113	rare	0.00208	0	0	0	0.00292	0.00116	0.00213	0	0	0	0.00303	1	1	1	1	1	1	1	1	1	1	0	0.998	0	0	0.154	2.36e-05	0.0005	0.153	confident	GRCh38_SimpleRepeat_homopolymer_4to6_slop5;GRCh38_notinalldifficultregions	LINC01811	ENSG00000226320	gene_variant	ENSG00000226320	.	MODIFIER	intragenic_variant	.	.	.	.	.	.	.	.	.	.	.	.	.	.	.
3	34086384	Sniffles2.INS.16B1M2	N	<INS:6090>	INS	INS	6090	13.026	5.745	888	869	19	0.0214	novel	0.00394	0.00394	rare	0.0145	0	0	0	0	0.00403	0.0148	0	0	0	0	9.55e-07	1	1	1	1	1.02e-06	1	1	1	1	0.00225	0.991	0	0	0.465	0.000133	0.00035	0.352	confident	GRCh38_SimpleRepeat_homopolymer_4to6_slop5;GRCh38_notinalldifficultregions	LINC01811	ENSG00000226320	gene_variant	ENSG00000226320	.	MODIFIER	intragenic_variant	.	.	.	.	.	.	.	.	.	.	.	.	.	.	.
3	34111777	Sniffles2.DEL.16C9M2	N	<DEL:-6789>	DEL	DEL	-6789	0	0	888	865	23	0.0259	known	0.00225	0.00225	rare	0.0083	0	0	0	0	0.00231	0.00848	0	0	0	0	0.0125	1	1	1	1	0.0127	1	1	1	1	0.000563	0.998	0.333	0.333	0.438	6.25e-05	0.000131	0.389	confident	GRCh38_AllHomopolymers_gt6bp_imperfectgt10bp_slop5;GRCh38_AllTandemRepeats_51to200bp_slop5;GRCh38_AllTandemRepeatsandHomopolymers_slop5;GRCh38_SimpleRepeat_homopolymer_gt11_slop5;GRCh38_SimpleRepeat_diTR_11to50_slop5;GRCh38_AllTandemRepeats_gt100bp_slop5;GRCh38_allTandemRepeats;GRCh38_SimpleRepeat_homopolymer_7to11_slop5;GRCh38_SimpleRepeat_homopolymer_4to6_slop5;GRCh38_AllTandemRepeats_lt51bp_slop5;GRCh38_SimpleRepeat_imperfecthomopolgt20_slop5;GRCh38_SimpleRepeat_imperfecthomopolgt10_slop5;GRCh38_lowmappabilityall;GRCh38_nonunique_l100_m2_e1;GRCh38_alllowmapandsegdupregions;GRCh38_alldifficultregions;GRCh38_notinalldifficultregions	LINC01811	ENSG00000226320	gene_variant	ENSG00000226320	.	MODIFIER	intragenic_variant	.	.	.	.	.	.	.	COVID-19__hospitalized_vs_tested__not_hospitalized_,COVID-19__hospitalized_vs_population_,COVID-19__hospitalized_vs_tested__not_hospitalized_,COVID-19__hospitalized_vs_population_	6e-06,7e-06,6e-06,7e-06	0.18871,0.18296,0.18871,0.18296	.,.,.,.	3.52245e+31	Open chromatin;CTCF Binding Site	.	.
3	34169810	Sniffles2.INS.16C5M2	N	<INS:55>	INS	INS	55	116.055	408.575	888	863	25	0.0282	novel	0.00282	0.00282	rare	0.0083	0	0	0.00305	0	0.0029	0.00858	0	0	0.00309	0	1	1	1	1	1	1	1	1	1	1	0.00169	0.998	0.6	0.6	0.674	0.000118	0.000327	0.388	difficult	GRCh38_AllHomopolymers_gt6bp_imperfectgt10bp_slop5;GRCh38_AllTandemRepeatsandHomopolymers_slop5;GRCh38_SimpleRepeat_homopolymer_4to6_slop5;GRCh38_SimpleRepeat_imperfecthomopolgt20_slop5;GRCh38_SimpleRepeat_imperfecthomopolgt10_slop5;GRCh38_alldifficultregions	LINC01811	ENSG00000226320	transcript	ENST00000670306.1	pseudogene	MODIFIER	intron_variant	.	.	.	.	.	.	.	.	.	.	.	.	.	.	.
3	34222600	Sniffles2.DEL.16E2M2	N	<DEL:-1436>	DEL	DEL	-1436	107.171	27.683	888	865	23	0.0259	known	0.00169	0.00169	rare	0.00622	0	0	0	0	0.00173	0.00638	0	0	0	0	1	1	1	1	1	1	1	1	1	1	0	0.997	0	0	0.118	2.56e-05	0.00011	0.232	difficult	GRCh38_AllHomopolymers_gt6bp_imperfectgt10bp_slop5;GRCh38_AllTandemRepeatsandHomopolymers_slop5;GRCh38_SimpleRepeat_homopolymer_7to11_slop5;GRCh38_SimpleRepeat_homopolymer_4to6_slop5;GRCh38_segdups_gt10kb;GRCh38_segdups;GRCh38_alllowmapandsegdupregions;GRCh38_alldifficultregions	ENSG00000236452;LINC01811	ENSG00000236452;ENSG00000226320	transcript;transcript	ENST00000455974.1;ENST00000670306.1	pseudogene;pseudogene	MODIFIER;MODIFIER	intron_variant;intron_variant	.	.	.	.	.	.	.	Core_binding_factor_acute_myeloid_leukemia	7e-10	.	NR	27903959	.	.	.
3	34250750	Sniffles2.DEL.16E3M2	N	<DEL:-73>	DEL	DEL	-73	55.478	179.312	888	886	2	0.00225	novel	0.753	0.247	common	0.598	0.785	0.801	0.863	0.792	0.752	0.594	0.785	0.801	0.863	0.792	1.26e-06	0.0249	0.00041	0.0458	0.000122	1.04e-06	0.0249	0.00041	0.0458	0.000122	0.807	0.587	0.595	0.385	0.467	0.907	0.856	0.463	difficult	GRCh38_gclt25orgt65_slop50;GRCh38_AllTandemRepeatsandHomopolymers_slop5;GRCh38_SimpleRepeat_diTR_11to50_slop5;GRCh38_AllTandemRepeats_gt100bp_slop5;GRCh38_allTandemRepeats;GRCh38_AllTandemRepeats_201to10000bp_slop5;GRCh38_alldifficultregions	ENSG00000236452;LINC01811	ENSG00000236452;ENSG00000226320	transcript;transcript	ENST00000455974.1;ENST00000670306.1	pseudogene;pseudogene	MODIFIER;MODIFIER	intron_variant;intron_variant	.	.	.	.	.	.	.	.	.	.	.	.	.	.	.
3	34250859	Sniffles2.INS.16DAM2	N	<INS:86>	INS	INS	86	177.687	228.651	888	871	17	0.0191	novel	0.00845	0.00845	low_frequency	0.0311	0	0	0	0	0.00861	0.0319	0	0	0	0	1	1	1	1	1	1	1	1	1	1	0.0045	0.979	0.133	0.133	0.473	0.000291	0.000878	0.335	difficult	GRCh38_gclt25orgt65_slop50;GRCh38_AllTandemRepeatsandHomopolymers_slop5;GRCh38_SimpleRepeat_diTR_11to50_slop5;GRCh38_AllTandemRepeats_gt100bp_slop5;GRCh38_allTandemRepeats;GRCh38_AllTandemRepeats_201to10000bp_slop5;GRCh38_alldifficultregions	ENSG00000236452;LINC01811	ENSG00000236452;ENSG00000226320	transcript;transcript	ENST00000455974.1;ENST00000670306.1	pseudogene;pseudogene	MODIFIER;MODIFIER	intron_variant;intron_variant	.	.	.	.	.	.	.	.	.	.	.	.	.	.	.
3	34264731	Sniffles2.INS.16DCM2	N	<INS:74>	INS	INS	74	179.114	450.053	888	866	22	0.0248	novel	0.00113	0.00113	rare	0.00415	0	0	0	0	0.00116	0.00426	0	0	0	0	1	1	1	1	1	1	1	1	1	1	0	0.998	0	0	0.0961	6.15e-05	0.00016	0.232	confident	GRCh38_SimpleRepeat_homopolymer_4to6_slop5;GRCh38_notinalldifficultregions	ENSG00000236452;LINC01811	ENSG00000236452;ENSG00000226320	transcript;transcript	ENST00000455974.1;ENST00000670306.1	pseudogene;pseudogene	MODIFIER;MODIFIER	intron_variant;intron_variant	.	.	.	.	.	.	.	.	.	.	.	.	Enhancer	Enhancer	.
3	34318694	Sniffles2.DEL.16EFM2	N	<DEL:-56>	DEL	DEL	-56	44.254	374.891	888	868	20	0.0225	known	0.00732	0.00732	low_frequency	0.0083	0.00347	0.0119	0.0061	0.00585	0.00749	0.00866	0.0035	0.0123	0.00614	0.00595	1	1	1	1	1	1	1	1	1	1	0.00619	0.973	0	0	0.514	0.00157	0.0041	0.399	difficult	GRCh38_gclt25orgt65_slop50;GRCh38_AllHomopolymers_gt6bp_imperfectgt10bp_slop5;GRCh38_AllTandemRepeatsandHomopolymers_slop5;GRCh38_SimpleRepeat_homopolymer_7to11_slop5;GRCh38_SimpleRepeat_homopolymer_4to6_slop5;GRCh38_alldifficultregions	LINC01811	ENSG00000226320	transcript	ENST00000670306.1	pseudogene	MODIFIER	intron_variant	.	.	.	.	.	.	.	.	.	.	.	.	.	.	.
3	34418813	Sniffles2.INS.16FFM2	N	<INS:56>	INS	INS	56	98.563	281.643	888	864	24	0.027	novel	0.0124	0.0124	low_frequency	0.0373	0.0139	0	0	0	0.0127	0.0386	0.0145	0	0	0	1	1	1	1	1	1	1	1	1	1	0.013	0.992	0.864	0.864	0.73	0.000666	0.000836	0.745	difficult	GRCh38_lowmappabilityall;GRCh38_nonunique_l100_m2_e1;GRCh38_alllowmapandsegdupregions;GRCh38_alldifficultregions	LINC01811	ENSG00000226320	transcript	ENST00000670306.1	pseudogene	MODIFIER	intron_variant	.	.	.	.	.	.	.	.	.	.	.	.	.	.	.
3	34449821	Sniffles2.INS.1700M2	N	<INS:124>	INS	INS	124	44.995	198.85	888	860	28	0.0315	known	0.0276	0.0276	low_frequency	0.0892	0.0208	0	0	0	0.0279	0.0913	0.0214	0	0	0	1	1	1	1	1	1	1	1	1	1	0.0265	0.98	0.787	0.787	0.715	0.00158	0.00216	0.668	confident	GRCh38_notinalldifficultregions	LINC01811	ENSG00000226320	gene_variant	ENSG00000226320	.	MODIFIER	intragenic_variant	.	.	.	.	.	.	.	.	.	.	.	.	.	.	.
3	34490649	Sniffles2.DEL.1706M2	N	<DEL:-153>	DEL	DEL	-153	72.676	245.398	888	873	15	0.0169	known	0.24	0.24	common	0.0934	0.184	0.5	0.296	0.184	0.242	0.0911	0.185	0.512	0.298	0.188	0.443	1	0.357	0.71	0.453	0.419	1	0.531	0.709	0.451	0.229	0.875	0.801	0.801	0.806	0.281	0.281	0.9	confident	GRCh38_gclt25orgt65_slop50;GRCh38_SimpleRepeat_homopolymer_4to6_slop5;GRCh38_alldifficultregions;GRCh38_notinalldifficultregions	LINC01811	ENSG00000226320	gene_variant	ENSG00000226320	.	MODIFIER	intragenic_variant	.	.	.	.	.	.	.	.	.	.	.	.	.	.	.
3	34519110	Sniffles2.INS.1710M2	N	<INS:65>	INS	INS	65	49.758	345.901	888	865	23	0.0259	novel	0.0146	0.0146	low_frequency	0.0436	0.0174	0	0	0	0.0144	0.0427	0.0176	0	0	0	1	1	1	1	1	1	1	1	1	1	0.0152	0.988	0.808	0.808	0.741	0.000875	0.000962	0.788	difficult	GRCh38_AllTandemRepeatsandHomopolymers_slop5;GRCh38_AllTandemRepeats_gt100bp_slop5;GRCh38_allTandemRepeats;GRCh38_AllTandemRepeats_201to10000bp_slop5;GRCh38_alldifficultregions	LINC01811	ENSG00000226320	gene_variant	ENSG00000226320	.	MODIFIER	intragenic_variant	.	.	.	.	.	.	.	.	.	.	.	.	.	.	.
3	34519160	Sniffles2.DEL.1715M2	N	<DEL:-82>	DEL	DEL	-82	49.63	234.267	888	871	17	0.0191	novel	0.232	0.232	common	0.286	0.167	0.316	0.0884	0.269	0.237	0.291	0.169	0.321	0.0895	0.279	1	1	0.152	0.359	0.331	1	1	0.156	0.365	0.438	0.234	0.945	0.909	0.909	0.914	0.0893	0.0915	0.949	difficult	GRCh38_AllTandemRepeatsandHomopolymers_slop5;GRCh38_AllTandemRepeats_gt100bp_slop5;GRCh38_allTandemRepeats;GRCh38_SimpleRepeat_homopolymer_4to6_slop5;GRCh38_AllTandemRepeats_201to10000bp_slop5;GRCh38_alldifficultregions	LINC01811	ENSG00000226320	gene_variant	ENSG00000226320	.	MODIFIER	intragenic_variant	.	.	.	.	.	.	.	.	.	.	.	.	.	.	.
3	34644386	Sniffles2.INS.171DM2	N	<INS:108>	INS	INS	108	179.388	365.796	888	861	27	0.0304	novel	0.00169	0.00169	rare	0.00622	0	0	0	0	0.00174	0.00655	0	0	0	0	1	1	1	1	1	1	1	1	1	1	0	0.997	0	0	0.0547	5.63e-05	0.00011	0.344	difficult	GRCh38_AllTandemRepeats_51to200bp_slop5;GRCh38_AllTandemRepeatsandHomopolymers_slop5;GRCh38_AllTandemRepeats_gt100bp_slop5;GRCh38_allTandemRepeats;GRCh38_alldifficultregions	LINC01811	ENSG00000226320	gene_variant	ENSG00000226320	.	MODIFIER	intragenic_variant	.	.	.	.	.	.	.	.	.	.	.	.	.	.	.
3	34678002	Sniffles2.INS.1722M2	N	<INS:116>	INS	INS	116	139.157	379.194	888	865	23	0.0259	novel	0.00169	0.00169	rare	0.00208	0.00347	0.00298	0	0	0.00173	0.00216	0.00352	0.00307	0	0	1	1	1	1	1	1	1	1	1	1	0.00113	0.994	0	0	0.394	6.15e-06	6.82e-05	0.159	confident	GRCh38_SimpleRepeat_homopolymer_4to6_slop5;GRCh38_notinalldifficultregions	LINC01811-ENSG00000287641	ENSG00000226320-ENSG00000287641	intergenic_region	ENSG00000226320-ENSG00000287641	.	MODIFIER	intergenic_region	.	.	.	.	.	.	.	.	.	.	.	.	.	.	.
3	34681343	Sniffles2.INS.1721M2	N	<INS:318>	INS	INS	318	94.674	111.692	888	863	25	0.0282	known	0.036	0.036	low_frequency	0.124	0.0139	0	0	0	0.0371	0.129	0.0142	0	0	0	0.228	1	1	1	1	0.236	1	1	1	1	0.0355	0.985	0.862	0.862	0.914	0.00234	0.00238	0.926	confident	GRCh38_chainSelf;GRCh38_notinalldifficultregions	LINC01811-ENSG00000287641	ENSG00000226320-ENSG00000287641	intergenic_region	ENSG00000226320-ENSG00000287641	.	MODIFIER	intergenic_region	.	.	.	.	.	.	.	.	.	.	.	.	.	.	.
3	34704172	Sniffles2.INS.172DM2	N	<INS:59>	INS	INS	59	106.062	311.626	888	869	19	0.0214	novel	0.0445	0.0445	low_frequency	0.0851	0.0417	0.0119	0.061	0.00585	0.0454	0.0865	0.042	0.0123	0.0617	0.0061	1	1	1	0.46	1	1	1	1	0.464	1	0.0315	0.938	0.468	0.468	0.596	0.0476	0.0551	0.781	difficult	GRCh38_gclt25orgt65_slop50;GRCh38_AllTandemRepeatsandHomopolymers_slop5;GRCh38_AllTandemRepeats_gt100bp_slop5;GRCh38_allTandemRepeats;GRCh38_AllTandemRepeats_201to10000bp_slop5;GRCh38_alldifficultregions	ENSG00000287641-FECHP1	ENSG00000287641-ENSG00000235534	intergenic_region	ENSG00000287641-ENSG00000235534	.	MODIFIER	intergenic_region	.	.	.	.	.	.	.	.	.	.	.	.	.	.	.
3	34818286	Sniffles2.INS.173EM2	N	<INS:104>	INS	INS	104	26.144	75.275	888	886	2	0.00225	novel	0.739	0.261	common	0.838	0.767	0.795	0.695	0.564	0.74	0.84	0.767	0.795	0.695	0.568	0.473	0.102	0.813	0.273	0.534	0.344	0.102	0.813	0.273	0.437	0.743	0.931	0.944	0.898	0.893	0.72	0.721	0.926	confident	GRCh38_notinalldifficultregions	ENSG00000287641-FECHP1	ENSG00000287641-ENSG00000235534	intergenic_region	ENSG00000287641-ENSG00000235534	.	MODIFIER	intergenic_region	.	.	.	.	.	.	.	.	.	.	.	.	.	.	.
3	34850489	Sniffles2.DEL.1746M2	N	<DEL:-119>	DEL	DEL	-119	48.889	142.4	888	874	14	0.0158	novel	0.331	0.331	common	0.288	0.389	0.384	0.326	0.295	0.334	0.29	0.388	0.386	0.333	0.301	0.638	0.601	0.256	0.286	0.463	0.637	0.724	0.256	0.217	0.581	0.319	0.795	0.731	0.731	0.764	0.372	0.362	0.867	difficult	GRCh38_gclt25orgt65_slop50;GRCh38_AllTandemRepeats_51to200bp_slop5;GRCh38_AllTandemRepeatsandHomopolymers_slop5;GRCh38_AllTandemRepeats_gt100bp_slop5;GRCh38_allTandemRepeats;GRCh38_alldifficultregions	ENSG00000287641-FECHP1	ENSG00000287641-ENSG00000235534	intergenic_region	ENSG00000287641-ENSG00000235534	.	MODIFIER	intergenic_region	.	.	.	.	.	.	.	.	.	.	.	.	.	.	.
3	34850605	Sniffles2.INS.1740M2	N	<INS:69>	INS	INS	69	72.903	110.984	888	861	27	0.0304	novel	0.22	0.22	common	0.0934	0.292	0.241	0.296	0.246	0.226	0.0962	0.302	0.246	0.304	0.254	0.443	0.108	0.297	0.71	0.147	0.454	0.0721	0.293	0.706	0.216	0.218	0.859	0.749	0.749	0.796	0.235	0.239	0.864	difficult	GRCh38_gclt25orgt65_slop50;GRCh38_AllTandemRepeats_51to200bp_slop5;GRCh38_AllTandemRepeatsandHomopolymers_slop5;GRCh38_AllTandemRepeats_gt100bp_slop5;GRCh38_allTandemRepeats;GRCh38_alldifficultregions	ENSG00000287641-FECHP1	ENSG00000287641-ENSG00000235534	intergenic_region	ENSG00000287641-ENSG00000235534	.	MODIFIER	intergenic_region	.	.	.	.	.	.	.	.	.	.	.	.	.	.	.
3	34863672	Sniffles2.INS.1741M2	N	<INS:81>	INS	INS	81	106.938	446.661	888	866	22	0.0248	novel	0.00113	0.00113	rare	0	0	0.00298	0	0.00292	0.00116	0	0	0.00301	0	0.00301	1	1	1	1	1	1	1	1	1	1	0	0.998	0	0	0.0515	2.05e-06	1.47e-05	0.0827	confident	GRCh38_notinalldifficultregions	ENSG00000287641-FECHP1	ENSG00000287641-ENSG00000235534	intergenic_region	ENSG00000287641-ENSG00000235534	.	MODIFIER	intergenic_region	.	.	.	.	.	.	.	.	.	.	.	.	.	.	.
3	34893968	Sniffles2.INS.1742M2	N	<INS:166>	INS	INS	166	133.537	484.946	888	864	24	0.027	known	0.00507	0.00507	low_frequency	0	0	0	0.0183	0.00877	0.00521	0	0	0	0.0188	0.0092	1	1	1	1	1	1	1	1	1	1	0.00225	0.99	0.222	0.222	0.461	0.000369	0.000996	0.332	confident	GRCh38_SimpleRepeat_homopolymer_4to6_slop5;GRCh38_notinalldifficultregions	FECHP1-KRT8P18	ENSG00000235534-ENSG00000228767	intergenic_region	ENSG00000235534-ENSG00000228767	.	MODIFIER	intergenic_region	.	.	.	.	.	.	.	.	.	.	.	.	.	.	.
3	34920407	Sniffles2.INV.175AM2	N	<INV:93>	INV	OTHER	93	118.196	401.215	888	862	26	0.0293	novel	0.00113	0.00113	rare	0	0.00347	0.00298	0	0	0.00116	0	0.00355	0.00303	0	0	1	1	1	1	1	1	1	1	1	1	0	0.998	0	0	0.149	1.02e-05	1.2e-05	0.384	confident	GRCh38_SimpleRepeat_homopolymer_4to6_slop5;GRCh38_notinalldifficultregions	FECHP1-KRT8P18	ENSG00000235534-ENSG00000228767	intergenic_region	ENSG00000235534-ENSG00000228767	.	MODIFIER	intergenic_region	.	.	.	.	.	.	.	.	.	.	.	.	.	.	.
3	34959092	Sniffles2.INS.1751M2	N	<INS:51>	INS	INS	51	141.869	307.934	888	859	29	0.0327	novel	0.00169	0.00169	rare	0	0	0.00893	0	0	0.00175	0	0	0.00932	0	0	1	1	1	1	1	1	1	1	1	1	0.000563	0.995	0	0	0.295	3.89e-05	8.81e-05	0.346	difficult	GRCh38_AllTandemRepeatsandHomopolymers_slop5;GRCh38_SimpleRepeat_diTR_11to50_slop5;GRCh38_allTandemRepeats;GRCh38_AllTandemRepeats_lt51bp_slop5;GRCh38_alldifficultregions	FECHP1-KRT8P18	ENSG00000235534-ENSG00000228767	intergenic_region	ENSG00000235534-ENSG00000228767	.	MODIFIER	intergenic_region	.	.	.	.	.	.	.	.	.	.	.	.	.	.	.
3	34968566	Sniffles2.INS.1752M2	N	<INS:229>	INS	INS	229	119.969	287.727	888	860	28	0.0315	known	0.00113	0.00113	rare	0.00415	0	0	0	0	0.00116	0.00429	0	0	0	0	1	1	1	1	1	1	1	1	1	1	0	0.998	0	0	0.134	4.1e-06	0.000285	0.0796	confident	GRCh38_notinalldifficultregions	FECHP1-KRT8P18	ENSG00000235534-ENSG00000228767	intergenic_region	ENSG00000235534-ENSG00000228767	.	MODIFIER	intergenic_region	.	.	.	.	.	.	.	.	.	.	.	.	.	.	.
3	34980971	Sniffles2.INS.1753M2	N	<INS:76>	INS	INS	76	141.501	404.267	888	861	27	0.0304	novel	0.00113	0.00113	rare	0.00415	0	0	0	0	0.00116	0.00427	0	0	0	0	1	1	1	1	1	1	1	1	1	1	0.00113	0.995	0	0	0.562	1.54e-05	4.43e-05	0.296	confident	GRCh38_notinalldifficultregions	FECHP1-KRT8P18	ENSG00000235534-ENSG00000228767	intergenic_region	ENSG00000235534-ENSG00000228767	.	MODIFIER	intergenic_region	.	.	.	.	.	.	.	.	.	.	.	.	.	.	.
3	35010166	Sniffles2.DEL.1767M2	N	<DEL:-328>	DEL	DEL	-328	87.115	81.028	888	888	0	0	known	0.903	0.097	common	0.915	0.885	0.923	0.875	0.909	0.903	0.915	0.885	0.923	0.875	0.909	1	0.695	1	0.14	0.142	1	0.695	1	0.14	0.142	0.907	0.97	0.973	0.882	0.92	0.866	0.865	0.983	confident	GRCh38_gclt25orgt65_slop50;GRCh38_AllHomopolymers_gt6bp_imperfectgt10bp_slop5;GRCh38_AllTandemRepeatsandHomopolymers_slop5;GRCh38_SimpleRepeat_homopolymer_gt11_slop5;GRCh38_SimpleRepeat_homopolymer_gt20_slop5;GRCh38_SimpleRepeat_homopolymer_4to6_slop5;GRCh38_SimpleRepeat_imperfecthomopolgt20_slop5;GRCh38_SimpleRepeat_imperfecthomopolgt10_slop5;GRCh38_lowmappabilityall;GRCh38_nonunique_l100_m2_e1;GRCh38_nonunique_l250_m0_e0;GRCh38_alllowmapandsegdupregions;GRCh38_alldifficultregions;GRCh38_notinalldifficultregions	FECHP1-KRT8P18	ENSG00000235534-ENSG00000228767	intergenic_region	ENSG00000235534-ENSG00000228767	.	MODIFIER	intergenic_region	.	.	.	.	.	.	.	.	.	.	.	.	.	.	.
3	35031473	Sniffles2.INV.176CM2	N	<INV:109>	INV	OTHER	109	177.287	382.714	888	860	28	0.0315	novel	0.00169	0.00169	rare	0.00208	0.00347	0	0	0.00292	0.00174	0.00216	0.00355	0	0	0.00307	1	1	1	1	1	1	1	1	1	1	0.000563	0.995	0	0	0.405	3.89e-05	0.000342	0.198	confident	GRCh38_notinalldifficultregions	FECHP1-KRT8P18	ENSG00000235534-ENSG00000228767	intergenic_region	ENSG00000235534-ENSG00000228767	.	MODIFIER	intergenic_region	.	.	.	.	.	.	.	.	.	.	.	.	.	.	.
3	35056012	Sniffles2.INS.1764M2	N	<INS:53>	INS	INS	53	97.691	397.959	888	863	25	0.0282	novel	0.00169	0.00169	rare	0	0	0	0	0.00877	0.00174	0	0	0	0	0.00893	1	1	1	1	0.0088	1	1	1	1	0.00895	0.000563	0.998	0	0	0.366	0.00103	0.00234	0.409	difficult	GRCh38_AllHomopolymers_gt6bp_imperfectgt10bp_slop5;GRCh38_AllTandemRepeatsandHomopolymers_slop5;GRCh38_SimpleRepeat_homopolymer_gt11_slop5;GRCh38_SimpleRepeat_homopolymer_gt20_slop5;GRCh38_SimpleRepeat_imperfecthomopolgt20_slop5;GRCh38_SimpleRepeat_imperfecthomopolgt10_slop5;GRCh38_alldifficultregions	FECHP1-KRT8P18	ENSG00000235534-ENSG00000228767	intergenic_region	ENSG00000235534-ENSG00000228767	.	MODIFIER	intergenic_region	.	.	.	.	.	.	.	.	.	.	.	.	.	.	.
3	35142469	Sniffles2.INS.177CM2	N	<INS:114>	INS	INS	114	77.052	111.017	888	883	5	0.00563	novel	0.351	0.351	common	0.535	0.26	0.271	0.253	0.339	0.352	0.538	0.26	0.272	0.255	0.34	0.0918	0.132	1	1	0.494	0.0694	0.132	1	1	0.395	0.364	0.795	0.734	0.734	0.779	0.233	0.24	0.828	difficult	GRCh38_gclt25orgt65_slop50;GRCh38_AllTandemRepeatsandHomopolymers_slop5;GRCh38_AllTandemRepeats_gt100bp_slop5;GRCh38_allTandemRepeats;GRCh38_AllTandemRepeats_201to10000bp_slop5;GRCh38_lowmappabilityall;GRCh38_nonunique_l100_m2_e1;GRCh38_chainSelf;GRCh38_alllowmapandsegdupregions;GRCh38_alldifficultregions	FECHP1-KRT8P18	ENSG00000235534-ENSG00000228767	intergenic_region	ENSG00000235534-ENSG00000228767	.	MODIFIER	intergenic_region	.	.	.	.	.	.	.	.	.	.	.	.	.	.	.
3	35142516	Sniffles2.DEL.1784M2	N	<DEL:-56>	DEL	DEL	-56	64.931	113.035	888	877	11	0.0124	novel	0.393	0.393	common	0.259	0.424	0.449	0.463	0.433	0.397	0.262	0.427	0.449	0.463	0.446	0.401	0.00112	0.16	0.0123	0.876	0.399	0.00106	0.16	0.0178	0.637	0.405	0.747	0.72	0.72	0.718	0.458	0.457	0.765	difficult	GRCh38_gclt25orgt65_slop50;GRCh38_AllTandemRepeatsandHomopolymers_slop5;GRCh38_AllTandemRepeats_gt100bp_slop5;GRCh38_allTandemRepeats;GRCh38_AllTandemRepeats_201to10000bp_slop5;GRCh38_lowmappabilityall;GRCh38_nonunique_l100_m2_e1;GRCh38_chainSelf;GRCh38_alllowmapandsegdupregions;GRCh38_alldifficultregions	FECHP1-KRT8P18	ENSG00000235534-ENSG00000228767	intergenic_region	ENSG00000235534-ENSG00000228767	.	MODIFIER	intergenic_region	.	.	.	.	.	.	.	.	.	.	.	.	.	.	.
3	35142524	Sniffles2.INS.177DM2	N	<INS:2610>	INS	INS	2610	365.062	116.667	888	868	20	0.0225	novel	0.00113	0.00113	rare	0	0	0.00298	0	0.00292	0.00115	0	0	0.00301	0	0.00301	1	1	1	1	1	1	1	1	1	1	0	0.998	0	0	0.187	0.000409	0.00184	0.371	difficult	GRCh38_gclt25orgt65_slop50;GRCh38_AllTandemRepeatsandHomopolymers_slop5;GRCh38_AllTandemRepeats_gt100bp_slop5;GRCh38_allTandemRepeats;GRCh38_AllTandemRepeats_201to10000bp_slop5;GRCh38_lowmappabilityall;GRCh38_nonunique_l100_m2_e1;GRCh38_chainSelf;GRCh38_alllowmapandsegdupregions;GRCh38_alldifficultregions	FECHP1-KRT8P18	ENSG00000235534-ENSG00000228767	intergenic_region	ENSG00000235534-ENSG00000228767	.	MODIFIER	intergenic_region	.	.	.	.	.	.	.	.	.	.	.	.	.	.	.
3	35146837	Sniffles2.INS.1780M2	N	<INS:51>	INS	INS	51	139.937	348.248	888	856	32	0.036	novel	0.00113	0.00113	rare	0	0.00347	0	0	0.00292	0.00117	0	0.00352	0	0	0.00307	1	1	1	1	1	1	1	1	1	1	0.000563	0.997	0	0	0.271	7.17e-06	0.000125	0.152	confident	GRCh38_SimpleRepeat_homopolymer_4to6_slop5;GRCh38_notinalldifficultregions	FECHP1-KRT8P18	ENSG00000235534-ENSG00000228767	intergenic_region	ENSG00000235534-ENSG00000228767	.	MODIFIER	intergenic_region	.	.	.	.	.	.	.	.	.	.	.	.	.	.	.
3	35207548	Sniffles2.INS.1795M2	N	<INS:99>	INS	INS	99	83.04	291.756	888	867	21	0.0236	known	0.0203	0.0203	low_frequency	0.0664	0.0139	0	0	0	0.0208	0.0693	0.0141	0	0	0	0.0131	0.0209	1	1	1	0.0152	0.0212	1	1	1	0.0152	0.974	0.484	0.484	0.676	0.00702	0.00919	0.751	confident	GRCh38_SimpleRepeat_homopolymer_4to6_slop5;GRCh38_notinalldifficultregions	FECHP1-KRT8P18	ENSG00000235534-ENSG00000228767	intergenic_region	ENSG00000235534-ENSG00000228767	.	MODIFIER	intergenic_region	.	.	.	.	.	.	.	.	.	.	.	.	.	.	.
3	35245612	Sniffles2.DEL.1799M2	N	<DEL:-1951>	DEL	DEL	-1951	0	0	888	858	30	0.0338	known	0.00169	0.00169	rare	0.00622	0	0	0	0	0.00175	0.00652	0	0	0	0	1	1	1	1	1	1	1	1	1	1	0.00113	0.997	0.333	0.333	0.629	1.84e-05	8.75e-05	0.197	confident	GRCh38_AllHomopolymers_gt6bp_imperfectgt10bp_slop5;GRCh38_AllTandemRepeatsandHomopolymers_slop5;GRCh38_allTandemRepeats;GRCh38_SimpleRepeat_homopolymer_7to11_slop5;GRCh38_SimpleRepeat_homopolymer_4to6_slop5;GRCh38_AllTandemRepeats_lt51bp_slop5;GRCh38_alldifficultregions;GRCh38_notinalldifficultregions	KRT8P18-RNU6-243P	ENSG00000228767-ENSG00000212442	intergenic_region	ENSG00000228767-ENSG00000212442	.	MODIFIER	intergenic_region	.	.	.	.	.	.	.	.	.	.	.	.	.	.	.
3	35277495	Sniffles2.DEL.179BM2	N	<DEL:-4162>	DEL	DEL	-4162	3.464	3.464	888	861	27	0.0304	known	0.00225	0.00225	rare	0	0	0	0	0.0117	0.00232	0	0	0	0	0.0119	1	1	1	1	1	1	1	1	1	1	0	0.995	0	0	0.127	0.000189	0.000232	0.665	confident	GRCh38_AllHomopolymers_gt6bp_imperfectgt10bp_slop5;GRCh38_AllTandemRepeatsandHomopolymers_slop5;GRCh38_SimpleRepeat_triTR_15to50_slop5;GRCh38_allTandemRepeats;GRCh38_SimpleRepeat_homopolymer_7to11_slop5;GRCh38_SimpleRepeat_homopolymer_4to6_slop5;GRCh38_AllTandemRepeats_lt51bp_slop5;GRCh38_SimpleRepeat_imperfecthomopolgt10_slop5;GRCh38_alldifficultregions;GRCh38_notinalldifficultregions	RNU6-243P-ENSG00000289420	ENSG00000212442-ENSG00000289420	intergenic_region	ENSG00000212442-ENSG00000289420	.	MODIFIER	intergenic_region	.	.	.	.	.	.	.	.	.	.	.	.	.	.	.
3	35277772	Sniffles2.INS.1797M2	N	<INS:86>	INS	INS	86	112.383	335.942	888	864	24	0.027	novel	0.00169	0.00169	rare	0.00622	0	0	0	0	0.00174	0.00638	0	0	0	0	0.00624	1	1	1	1	0.0064	1	1	1	1	0.000563	0.998	0	0	0.271	1.43e-05	6.9e-05	0.197	confident	GRCh38_notinalldifficultregions	RNU6-243P-ENSG00000289420	ENSG00000212442-ENSG00000289420	intergenic_region	ENSG00000212442-ENSG00000289420	.	MODIFIER	intergenic_region	.	.	.	.	.	.	.	.	.	.	.	.	.	.	.
3	35305130	Sniffles2.INS.17A6M2	N	<INS:325>	INS	INS	325	78.095	88.165	888	862	26	0.0293	known	0.21	0.21	common	0.135	0.226	0.244	0.171	0.307	0.215	0.137	0.23	0.25	0.174	0.316	0.00408	1	0.405	0.264	1	0.00406	1	0.531	0.263	1	0.208	0.908	0.826	0.826	0.836	0.192	0.192	0.927	confident	GRCh38_SimpleRepeat_homopolymer_4to6_slop5;GRCh38_notinalldifficultregions	RNU6-243P-ENSG00000289420	ENSG00000212442-ENSG00000289420	intergenic_region	ENSG00000212442-ENSG00000289420	.	MODIFIER	intergenic_region	.	.	.	.	.	.	.	.	.	.	.	.	.	.	.
3	35318960	Sniffles2.INS.17A8M2	N	<INS:188>	INS	INS	188	137.238	410.151	888	861	27	0.0304	novel	0.00113	0.00113	rare	0.00415	0	0	0	0	0.00116	0.00431	0	0	0	0	1	1	1	1	1	1	1	1	1	1	0	0.998	0	0	0.0852	2.05e-06	0.000127	0.102	confident	GRCh38_notinalldifficultregions	RNU6-243P-ENSG00000289420	ENSG00000212442-ENSG00000289420	intergenic_region	ENSG00000212442-ENSG00000289420	.	MODIFIER	intergenic_region	.	.	.	.	.	.	.	.	.	.	.	.	.	.	.
3	35355577	Sniffles2.INS.17AAM2	N	<INS:311>	INS	INS	311	158.493	315.242	888	869	19	0.0214	known	0.00957	0.00957	low_frequency	0.0332	0.00347	0	0	0	0.00978	0.034	0.00352	0	0	0	0.227	1	1	1	1	0.232	1	1	1	1	0.0045	0.984	0.312	0.312	0.525	0.000479	0.000858	0.497	difficult	GRCh38_gclt25orgt65_slop50;GRCh38_alldifficultregions	RNU6-243P-ENSG00000289420	ENSG00000212442-ENSG00000289420	intergenic_region	ENSG00000212442-ENSG00000289420	.	MODIFIER	intergenic_region	.	.	.	.	.	.	.	.	.	.	.	.	.	.	.
3	35366632	Sniffles2.INS.17ADM2	N	<INS:256>	INS	INS	256	172.143	336.163	888	863	25	0.0282	known	0.00394	0.00394	rare	0.0104	0.00694	0	0	0	0.00464	0.0128	0.00709	0	0	0	1	1	1	1	1	1	1	1	1	1	0.0045	0.99	0.429	0.429	0.695	0.00121	0.00221	0.488	confident	GRCh38_notinalldifficultregions	RNU6-243P-ENSG00000289420	ENSG00000212442-ENSG00000289420	intergenic_region	ENSG00000212442-ENSG00000289420	.	MODIFIER	intergenic_region	.	.	.	.	.	.	.	.	.	.	.	.	.	.	.
3	35367774	Sniffles2.INS.17ACM2	N	<INS:124>	INS	INS	124	42.675	68.918	888	888	0	0	novel	0.993	0.007	low_frequency	0.99	0.996	0.994	1	0.985	0.993	0.99	0.996	0.994	1	0.985	1	1	1	1	1	1	1	1	1	1	0.999	0.983	0.983	0	0.265	0.998	0.996	0.563	confident	GRCh38_notinalldifficultregions	RNU6-243P-ENSG00000289420	ENSG00000212442-ENSG00000289420	intergenic_region	ENSG00000212442-ENSG00000289420	.	MODIFIER	intergenic_region	.	.	.	.	.	.	.	.	.	.	.	.	.	.	.
3	35376255	Sniffles2.INS.17AEM2	N	<INS:55>	INS	INS	55	106.574	249.383	888	863	25	0.0282	novel	0.00169	0.00169	rare	0	0	0.00595	0	0.00292	0.00174	0	0	0.00606	0	0.00307	1	1	1	1	1	1	1	1	1	1	0.00113	0.994	0	0	0.247	3.07e-05	0.000543	0.085	difficult	GRCh38_AllTandemRepeats_51to200bp_slop5;GRCh38_AllTandemRepeatsandHomopolymers_slop5;GRCh38_AllTandemRepeats_gt100bp_slop5;GRCh38_allTandemRepeats;GRCh38_SimpleRepeat_quadTR_20to50_slop5;GRCh38_alldifficultregions	RNU6-243P-ENSG00000289420	ENSG00000212442-ENSG00000289420	intergenic_region	ENSG00000212442-ENSG00000289420	.	MODIFIER	intergenic_region	.	.	.	.	.	.	.	.	.	.	.	.	.	.	.
3	35469104	Sniffles2.INS.17BCM2	N	<INS:66>	INS	INS	66	28.018	49.426	888	887	1	0.00113	novel	0.988	0.012	low_frequency	0.975	1	0.991	0.991	0.988	0.988	0.975	1	0.991	0.991	0.988	1	1	1	1	1	1	1	1	1	1	0.989	0.961	0.961	0.136	0.65	0.985	0.983	0.743	difficult	GRCh38_AllTandemRepeatsandHomopolymers_slop5;GRCh38_AllTandemRepeats_gt100bp_slop5;GRCh38_allTandemRepeats;GRCh38_SimpleRepeat_homopolymer_4to6_slop5;GRCh38_AllTandemRepeats_201to10000bp_slop5;GRCh38_alldifficultregions	ENSG00000289420-ARPP21	ENSG00000289420-ENSG00000172995	intergenic_region	ENSG00000289420-ENSG00000172995	.	MODIFIER	intergenic_region	.	.	.	.	.	.	.	.	.	.	.	.	.	.	.
3	35539813	Sniffles2.DEL.17D3M2	N	<DEL:-50>	DEL	DEL	-50	82.926	276.134	888	861	27	0.0304	novel	0.0146	0.0146	low_frequency	0.0477	0.0104	0	0	0	0.0151	0.05	0.0107	0	0	0	1	1	1	1	1	1	1	1	1	1	0.0141	0.988	0.769	0.769	0.83	0.0011	0.00109	0.889	difficult	GRCh38_gclt25orgt65_slop50;GRCh38_AllTandemRepeatsandHomopolymers_slop5;GRCh38_SimpleRepeat_diTR_11to50_slop5;GRCh38_AllTandemRepeats_gt100bp_slop5;GRCh38_allTandemRepeats;GRCh38_SimpleRepeat_homopolymer_4to6_slop5;GRCh38_AllTandemRepeats_201to10000bp_slop5;GRCh38_alldifficultregions	ENSG00000289420-ARPP21	ENSG00000289420-ENSG00000172995	intergenic_region	ENSG00000289420-ENSG00000172995	.	MODIFIER	intergenic_region	.	.	.	.	.	.	.	.	.	.	.	.	.	.	.
3	35563986	Sniffles2.DEL.17D4M2	N	<DEL:-106>	DEL	DEL	-106	80.87	205.416	888	884	4	0.00451	novel	0.495	0.495	common	0.521	0.458	0.539	0.479	0.462	0.496	0.523	0.458	0.539	0.479	0.465	2.95e-06	3.58e-07	0.0443	0.000526	0.00066	7.6e-07	3.58e-07	0.0443	0.000526	0.000393	0.544	0.668	0.646	0.646	0.676	0.544	0.509	0.752	difficult	GRCh38_gclt25orgt65_slop50;GRCh38_AllTandemRepeatsandHomopolymers_slop5;GRCh38_SimpleRepeat_diTR_11to50_slop5;GRCh38_AllTandemRepeats_gt100bp_slop5;GRCh38_allTandemRepeats;GRCh38_AllTandemRepeats_201to10000bp_slop5;GRCh38_lowmappabilityall;GRCh38_nonunique_l100_m2_e1;GRCh38_alllowmapandsegdupregions;GRCh38_alldifficultregions	ENSG00000289420-ARPP21	ENSG00000289420-ENSG00000172995	intergenic_region	ENSG00000289420-ENSG00000172995	.	MODIFIER	intergenic_region	.	.	.	.	.	.	.	.	.	.	.	.	.	.	.
3	35563991	Sniffles2.INS.17CEM2	N	<INS:67>	INS	INS	67	90.603	114.903	888	865	23	0.0259	novel	0.0811	0.0811	common	0.0726	0.0729	0.116	0.0945	0.0526	0.0821	0.073	0.0729	0.12	0.0975	0.0512	0.356	0.0264	0.702	0.0388	1	0.344	0.0264	0.474	0.043	1	0.0597	0.798	0.187	0.187	0.551	0.0502	0.0664	0.6	difficult	GRCh38_gclt25orgt65_slop50;GRCh38_AllTandemRepeatsandHomopolymers_slop5;GRCh38_SimpleRepeat_diTR_11to50_slop5;GRCh38_AllTandemRepeats_gt100bp_slop5;GRCh38_allTandemRepeats;GRCh38_AllTandemRepeats_201to10000bp_slop5;GRCh38_alldifficultregions	ENSG00000289420-ARPP21	ENSG00000289420-ENSG00000172995	intergenic_region	ENSG00000289420-ENSG00000172995	.	MODIFIER	intergenic_region	.	.	.	.	.	.	.	.	.	.	.	.	.	.	.
3	35564462	Sniffles2.INS.17CFM2	N	<INS:209>	INS	INS	209	132.347	132.334	888	868	20	0.0225	novel	0.213	0.213	common	0.154	0.254	0.283	0.238	0.172	0.217	0.157	0.254	0.282	0.242	0.178	0.618	0.507	1	0.129	0.419	0.618	0.507	1	0.134	0.298	0.204	0.798	0.66	0.66	0.728	0.205	0.205	0.824	difficult	GRCh38_gclt25orgt65_slop50;GRCh38_AllTandemRepeatsandHomopolymers_slop5;GRCh38_AllTandemRepeats_gt100bp_slop5;GRCh38_allTandemRepeats;GRCh38_AllTandemRepeats_201to10000bp_slop5;GRCh38_lowmappabilityall;GRCh38_nonunique_l100_m2_e1;GRCh38_alllowmapandsegdupregions;GRCh38_alldifficultregions	ENSG00000289420-ARPP21	ENSG00000289420-ENSG00000172995	intergenic_region	ENSG00000289420-ENSG00000172995	.	MODIFIER	intergenic_region	.	.	.	.	.	.	.	.	.	.	.	.	.	.	.
3	35628992	Sniffles2.INS.17DBM2	N	<INS:62>	INS	INS	62	79.557	155.325	888	864	24	0.027	novel	0.0501	0.0501	common	0.122	0.0347	0.00298	0.0396	0.0175	0.0515	0.127	0.0355	0.00305	0.0404	0.0182	0.764	1	1	0.219	0.0436	0.771	1	1	0.223	0.0452	0.0389	0.936	0.53	0.53	0.665	0.069	0.0681	0.827	difficult	GRCh38_gclt25orgt65_slop50;GRCh38_AllTandemRepeats_51to200bp_slop5;GRCh38_AllTandemRepeatsandHomopolymers_slop5;GRCh38_allTandemRepeats;GRCh38_SimpleRepeat_homopolymer_4to6_slop5;GRCh38_alldifficultregions	ENSG00000289420-ARPP21	ENSG00000289420-ENSG00000172995	intergenic_region	ENSG00000289420-ENSG00000172995	.	MODIFIER	intergenic_region	.	.	.	.	.	.	.	.	.	.	.	.	.	.	.
3	35646763	Sniffles2.INS.17DEM2	N	<INS:147>	INS	INS	147	172.175	418.305	888	867	21	0.0236	known	0.00169	0.00169	rare	0.00622	0	0	0	0	0.00173	0.00636	0	0	0	0	1	1	1	1	1	1	1	1	1	1	0.00113	0.994	0	0	0.49	9.01e-05	0.000263	0.347	confident	GRCh38_notinalldifficultregions	ARPP21-AS1;ARPP21	ENSG00000230830;ENSG00000172995	transcript;transcript	ENST00000415706.1;ENST00000684406.1	pseudogene;protein_coding	MODIFIER;MODIFIER	downstream_gene_variant;intron_variant	ARPP21	ENSG00000172995	transcript	ENST00000684406.1	protein_coding	MODIFIER	intron_variant	.	.	.	.	.	.	.	.
3	35675188	Sniffles2.INS.17E1M2	N	<INS:113>	INS	INS	113	62.21	165.731	888	859	29	0.0327	known	0.0355	0.0355	low_frequency	0.12	0.0174	0	0	0	0.0367	0.124	0.0176	0	0	0	0.127	1	1	1	1	0.139	1	1	1	1	0.0293	0.979	0.737	0.737	0.834	0.00258	0.00273	0.845	confident	GRCh38_notinalldifficultregions	ARPP21	ENSG00000172995	transcript	ENST00000684406.1	protein_coding	MODIFIER	intron_variant	ARPP21	ENSG00000172995	transcript	ENST00000684406.1	protein_coding	MODIFIER	intron_variant	.	.	.	.	.	.	.	.
3	35683204	Sniffles2.INS.17E2M2	N	<INS:69>	INS	INS	69	128.285	399.198	888	858	30	0.0338	known	0.00225	0.00225	rare	0	0	0.0119	0	0	0.00233	0	0	0.0122	0	0	1	1	0.0179	1	1	1	1	0.0183	1	1	0.000563	0.995	0	0	0.245	0.000239	0.000543	0.381	difficult	GRCh38_AllTandemRepeats_51to200bp_slop5;GRCh38_AllTandemRepeatsandHomopolymers_slop5;GRCh38_AllTandemRepeats_gt100bp_slop5;GRCh38_allTandemRepeats;GRCh38_chainSelf;GRCh38_alldifficultregions	ARPP21	ENSG00000172995	transcript	ENST00000684406.1	protein_coding	MODIFIER	intron_variant	ARPP21	ENSG00000172995	transcript	ENST00000684406.1	protein_coding	MODIFIER	intron_variant	.	.	.	.	.	Enhancer	.	.
3	35731705	Sniffles2.INS.17F1M2	N	<INS:136>	INS	INS	136	125.962	384.626	888	862	26	0.0293	novel	0.00394	0.00394	rare	0.0124	0.00347	0	0	0	0.00406	0.013	0.0035	0	0	0	1	1	1	1	1	1	1	1	1	1	0.00338	0.99	0.286	0.286	0.479	0.000146	0.000242	0.5	confident	GRCh38_SimpleRepeat_homopolymer_4to6_slop5;GRCh38_notinalldifficultregions	ARPP21	ENSG00000172995	transcript	ENST00000684406.1	protein_coding	MODIFIER	intron_variant	ARPP21	ENSG00000172995	transcript	ENST00000684406.1	protein_coding	MODIFIER	intron_variant	.	.	.	.	.	.	.	.
3	35748063	Sniffles2.DEL.17F6M2	N	<DEL:-55>	DEL	DEL	-55	81.424	384.398	888	873	15	0.0169	novel	0.00282	0.00282	rare	0.00208	0.00347	0.00298	0	0.00585	0.00286	0.00213	0.00352	0.00301	0	0.00602	1	1	1	1	1	1	1	1	1	1	0.000563	0.993	0	0	0.391	0.000142	0.000389	0.335	difficult	GRCh38_AllTandemRepeatsandHomopolymers_slop5;GRCh38_AllTandemRepeats_gt100bp_slop5;GRCh38_allTandemRepeats;GRCh38_AllTandemRepeats_201to10000bp_slop5;GRCh38_SimpleRepeat_quadTR_20to50_slop5;GRCh38_alldifficultregions	MIR128-2;ARPP21	ENSG00000207625;ENSG00000172995	transcript;transcript	ENST00000384893.1;ENST00000684406.1	miRNA;protein_coding	MODIFIER;MODIFIER	downstream_gene_variant;intron_variant	ARPP21	ENSG00000172995	transcript	ENST00000684406.1	protein_coding	MODIFIER	intron_variant	.	.	.	.	.	.	.	.
3	35789519	Sniffles2.INS.17F4M2	N	<INS:265>	INS	INS	265	220.703	286.143	888	852	36	0.0405	known	0.00394	0.00394	rare	0.0145	0	0	0	0	0.00411	0.0154	0	0	0	0	1	1	1	1	1	1	1	1	1	1	0.00507	0.998	1	1	0.753	0.000295	0.000765	0.394	confident	GRCh38_SimpleRepeat_homopolymer_4to6_slop5;GRCh38_notinalldifficultregions	ARPP21	ENSG00000172995	transcript	ENST00000684406.1	protein_coding	MODIFIER	intron_variant	ARPP21	ENSG00000172995	transcript	ENST00000684406.1	protein_coding	MODIFIER	intron_variant	.	.	.	.	.	Enhancer	.	.
3	35910958	Sniffles2.INS.180BM2	N	<INS:328>	INS	INS	328	112.859	263.671	888	862	26	0.0293	known	0.031	0.031	low_frequency	0.056	0.0139	0	0.0396	0.0322	0.0319	0.0584	0.0145	0	0.0396	0.0329	1	1	1	0.219	0.00821	1	1	1	0.219	0.0086	0.031	0.991	0.904	0.904	0.888	0.0494	0.0501	0.956	difficult	GRCh38_gclt25orgt65_slop50;GRCh38_alldifficultregions	ENSG00000226489-RFC3P1	ENSG00000226489-ENSG00000236158	intergenic_region	ENSG00000226489-ENSG00000236158	.	MODIFIER	intergenic_region	.	.	.	.	.	.	.	.	.	.	.	.	.	.	.
3	35980752	Sniffles2.DEL.1814M2	N	<DEL:-59>	DEL	DEL	-59	38.85	167.49	888	880	8	0.00901	novel	0.526	0.474	common	0.371	0.496	0.75	0.494	0.582	0.53	0.373	0.496	0.75	0.5	0.586	0.214	0.068	0.41	0.534	0.209	0.269	0.068	0.41	0.639	0.207	0.529	0.931	0.938	0.935	0.913	0.468	0.472	0.928	difficult	GRCh38_AllTandemRepeats_51to200bp_slop5;GRCh38_AllTandemRepeatsandHomopolymers_slop5;GRCh38_AllTandemRepeats_gt100bp_slop5;GRCh38_allTandemRepeats;GRCh38_SimpleRepeat_quadTR_20to50_slop5;GRCh38_lowmappabilityall;GRCh38_nonunique_l100_m2_e1;GRCh38_alllowmapandsegdupregions;GRCh38_alldifficultregions	ENSG00000226489-RFC3P1	ENSG00000226489-ENSG00000236158	intergenic_region	ENSG00000226489-ENSG00000236158	.	MODIFIER	intergenic_region	.	.	.	.	.	.	.	.	.	.	.	.	.	.	.
3	36015588	Sniffles2.DEL.181DM2	N	<DEL:-52>	DEL	DEL	-52	169.325	338.193	888	861	27	0.0304	novel	0.0169	0.0169	low_frequency	0	0.00694	0	0.0366	0.0468	0.0174	0	0.00714	0	0.037	0.0479	1	1	1	1	0.308	1	1	1	1	0.314	0.00901	0.972	0.345	0.345	0.477	0.0189	0.0222	0.745	confident	GRCh38_SimpleRepeat_homopolymer_4to6_slop5;GRCh38_notinalldifficultregions	ENSG00000226489-RFC3P1	ENSG00000226489-ENSG00000236158	intergenic_region	ENSG00000226489-ENSG00000236158	.	MODIFIER	intergenic_region	.	.	.	.	.	.	.	.	.	.	.	.	.	.	.
3	36034317	Sniffles2.INS.181AM2	N	<INS:142>	INS	INS	142	150.905	418.099	888	861	27	0.0304	known	0.00113	0.00113	rare	0.00208	0	0	0	0.00292	0.00116	0.00215	0	0	0	0.00309	1	1	1	1	1	1	1	1	1	1	0.000563	0.997	0	0	0.352	8.09e-05	0.000356	0.234	confident	GRCh38_notinalldifficultregions	ENSG00000226489-RFC3P1	ENSG00000226489-ENSG00000236158	intergenic_region	ENSG00000226489-ENSG00000236158	.	MODIFIER	intergenic_region	.	.	.	.	.	.	.	.	.	.	.	.	.	.	.
3	36044152	Sniffles2.INS.181BM2	N	<INS:94>	INS	INS	94	110.155	64.456	888	881	7	0.00788	novel	0.402	0.402	common	0.622	0.465	0.0982	0.476	0.263	0.405	0.624	0.468	0.0988	0.476	0.271	9.2e-06	0.00269	0.197	0.0184	0.326	1.02e-05	0.00241	0.2	0.0184	0.244	0.416	0.76	0.674	0.674	0.763	0.571	0.539	0.772	difficult	GRCh38_gclt25orgt65_slop50;GRCh38_AllTandemRepeats_51to200bp_slop5;GRCh38_AllTandemRepeatsandHomopolymers_slop5;GRCh38_AllTandemRepeats_gt100bp_slop5;GRCh38_allTandemRepeats;GRCh38_chainSelf;GRCh38_alldifficultregions	ENSG00000226489-RFC3P1	ENSG00000226489-ENSG00000236158	intergenic_region	ENSG00000226489-ENSG00000236158	.	MODIFIER	intergenic_region	.	.	.	.	.	.	.	.	.	.	.	.	.	.	.
3	36066628	Sniffles2.DEL.1820M2	N	<DEL:-318>	DEL	DEL	-318	120.374	176.176	888	881	7	0.00788	known	0.605	0.395	common	0.311	0.576	0.896	0.594	0.766	0.607	0.312	0.576	0.898	0.596	0.766	0.0505	0.495	0.0828	1	0.054	0.0483	0.495	0.0697	1	0.054	0.612	0.881	0.899	0.841	0.844	0.613	0.611	0.922	confident	GRCh38_AllHomopolymers_gt6bp_imperfectgt10bp_slop5;GRCh38_AllTandemRepeatsandHomopolymers_slop5;GRCh38_SimpleRepeat_homopolymer_gt11_slop5;GRCh38_SimpleRepeat_homopolymer_gt20_slop5;GRCh38_SimpleRepeat_homopolymer_4to6_slop5;GRCh38_SimpleRepeat_imperfecthomopolgt20_slop5;GRCh38_SimpleRepeat_imperfecthomopolgt10_slop5;GRCh38_lowmappabilityall;GRCh38_nonunique_l100_m2_e1;GRCh38_nonunique_l250_m0_e0;GRCh38_alllowmapandsegdupregions;GRCh38_alldifficultregions;GRCh38_notinalldifficultregions	ENSG00000226489-RFC3P1	ENSG00000226489-ENSG00000236158	intergenic_region	ENSG00000226489-ENSG00000236158	.	MODIFIER	intergenic_region	.	.	.	.	.	.	.	.	.	.	.	.	.	.	.
3	36077854	Sniffles2.INV.1821M2	N	<INV:115>	INV	OTHER	115	166.849	342.94	888	861	27	0.0304	novel	0.00113	0.00113	rare	0	0	0.00298	0	0.00292	0.00116	0	0	0.00301	0	0.00307	1	1	1	1	1	1	1	1	1	1	0	0.998	0	0	0.206	2.46e-05	0.000121	0.166	confident	GRCh38_gclt25orgt65_slop50;GRCh38_alldifficultregions;GRCh38_notinalldifficultregions	ENSG00000226489-RFC3P1	ENSG00000226489-ENSG00000236158	intergenic_region	ENSG00000226489-ENSG00000236158	.	MODIFIER	intergenic_region	.	.	.	.	.	.	.	.	.	.	.	.	.	.	.
3	36107965	Sniffles2.INS.1826M2	N	<INS:189>	INS	INS	189	131.025	397.128	888	868	20	0.0225	known	0.00507	0.00507	low_frequency	0.0145	0.00347	0	0	0.00292	0.00518	0.0147	0.00357	0	0	0.00307	0.0432	1	1	1	1	0.0437	1	1	1	1	0.00338	0.99	0.25	0.25	0.624	0.00016	0.000319	0.454	confident	GRCh38_SimpleRepeat_homopolymer_4to6_slop5;GRCh38_notinalldifficultregions	ENSG00000226489-RFC3P1	ENSG00000226489-ENSG00000236158	intergenic_region	ENSG00000226489-ENSG00000236158	.	MODIFIER	intergenic_region	.	.	.	.	.	.	.	.	.	.	.	.	.	.	.
3	36112273	Sniffles2.INS.1827M2	N	<INS:165>	INS	INS	165	348.227	297.665	888	866	22	0.0248	novel	0.00394	0.00394	rare	0	0	0	0	0.0205	0.00404	0	0	0	0	0.0211	1	1	1	1	0.0607	1	1	1	1	0.0625	0.000563	0.992	0	0	0.231	0.000236	0.00176	0.217	confident	GRCh38_SimpleRepeat_homopolymer_4to6_slop5;GRCh38_notinalldifficultregions	ENSG00000226489-RFC3P1	ENSG00000226489-ENSG00000236158	intergenic_region	ENSG00000226489-ENSG00000236158	.	MODIFIER	intergenic_region	.	.	.	.	.	.	.	.	.	.	.	.	.	.	.
3	36215816	Sniffles2.INS.1833M2	N	<INS:106>	INS	INS	106	192.004	315.849	888	866	22	0.0248	novel	0.00225	0.00225	rare	0.0083	0	0	0	0	0.00231	0.00855	0	0	0	0	1	1	1	1	1	1	1	1	1	1	0.00113	0.995	0.25	0.25	0.412	0.00013	0.000178	0.468	difficult	GRCh38_gclt25orgt65_slop50;GRCh38_AllTandemRepeats_51to200bp_slop5;GRCh38_AllTandemRepeatsandHomopolymers_slop5;GRCh38_allTandemRepeats;GRCh38_alldifficultregions	RFC3P1-STAC	ENSG00000236158-ENSG00000144681	intergenic_region	ENSG00000236158-ENSG00000144681	.	MODIFIER	intergenic_region	.	.	.	.	.	.	.	.	.	.	.	.	.	.	.
3	36217277	Sniffles2.INS.1832M2	N	<INS:59>	INS	INS	59	130.951	212.411	888	869	19	0.0214	novel	0.0631	0.0631	common	0.0436	0.115	0.0179	0.101	0.0556	0.0644	0.0447	0.116	0.0181	0.102	0.0576	0.366	1	0.0444	0.208	1	0.373	1	0.0449	0.216	1	0.0535	0.954	0.714	0.714	0.8	0.0888	0.0892	0.965	difficult	GRCh38_AllTandemRepeats_51to200bp_slop5;GRCh38_AllTandemRepeatsandHomopolymers_slop5;GRCh38_AllTandemRepeats_gt100bp_slop5;GRCh38_allTandemRepeats;GRCh38_SimpleRepeat_homopolymer_4to6_slop5;GRCh38_alldifficultregions	RFC3P1-STAC	ENSG00000236158-ENSG00000144681	intergenic_region	ENSG00000236158-ENSG00000144681	.	MODIFIER	intergenic_region	.	.	.	.	.	.	.	.	.	.	.	.	.	.	.
3	36266633	Sniffles2.DEL.1838M2	N	<DEL:-7080>	DEL	DEL	-7080	15.556	15.556	888	866	22	0.0248	known	0.00113	0.00113	rare	0	0	0.00595	0	0	0.00116	0	0	0.00614	0	0	1	1	1	1	1	1	1	1	1	1	0.000563	0.997	0	0	0.321	5.43e-05	8.67e-05	0.333	confident	GRCh38_AllHomopolymers_gt6bp_imperfectgt10bp_slop5;GRCh38_AllTandemRepeatsandHomopolymers_slop5;GRCh38_SimpleRepeat_homopolymer_gt11_slop5;GRCh38_allTandemRepeats;GRCh38_SimpleRepeat_homopolymer_7to11_slop5;GRCh38_SimpleRepeat_homopolymer_4to6_slop5;GRCh38_AllTandemRepeats_lt51bp_slop5;GRCh38_SimpleRepeat_imperfecthomopolgt10_slop5;GRCh38_alldifficultregions;GRCh38_notinalldifficultregions	RFC3P1-STAC	ENSG00000236158-ENSG00000144681	intergenic_region	ENSG00000236158-ENSG00000144681	.	MODIFIER	intergenic_region	.	.	.	.	.	.	.	Educational_attainment,Adolescent_idiopathic_scoliosis	6e-09,6e-11	0.0062293	.,NR	3536197030019110	.	.	.
3	36295607	Sniffles2.INS.1844M2	N	<INS:103>	INS	INS	103	100.455	490.974	888	863	25	0.0282	novel	0.00113	0.00113	rare	0.00415	0	0	0	0	0.00116	0.00429	0	0	0	0	1	1	1	1	1	1	1	1	1	1	0.000563	0.997	0	0	0.515	5.53e-05	6.86e-05	0.574	confident	GRCh38_notinalldifficultregions	RFC3P1-STAC	ENSG00000236158-ENSG00000144681	intergenic_region	ENSG00000236158-ENSG00000144681	.	MODIFIER	intergenic_region	.	.	.	.	.	.	.	.	.	.	.	.	.	.	.
3	36300494	Sniffles2.INS.1845M2	N	<INS:860>	INS	INS	860	254.703	250.344	888	868	20	0.0225	novel	0.0101	0.0101	low_frequency	0.0353	0	0	0.00305	0	0.0104	0.0359	0	0	0.00311	0	1	1	1	1	1	1	1	1	1	1	0.00394	0.979	0.167	0.167	0.519	0.000351	0.000637	0.488	difficult	GRCh38_AllTandemRepeatsandHomopolymers_slop5;GRCh38_AllTandemRepeats_gt100bp_slop5;GRCh38_allTandemRepeats;GRCh38_AllTandemRepeats_201to10000bp_slop5;GRCh38_lowmappabilityall;GRCh38_nonunique_l100_m2_e1;GRCh38_alllowmapandsegdupregions;GRCh38_alldifficultregions	RFC3P1-STAC	ENSG00000236158-ENSG00000144681	intergenic_region	ENSG00000236158-ENSG00000144681	.	MODIFIER	intergenic_region	.	.	.	.	.	.	.	.	.	.	.	.	.	.	.
3	36300602	Sniffles2.INS.1846M2	N	<INS:64>	INS	INS	64	125.954	263.496	888	885	3	0.00338	novel	0.448	0.448	common	0.367	0.448	0.354	0.582	0.523	0.448	0.367	0.451	0.354	0.583	0.523	0.000806	0.13	0.000727	0.0532	0.000403	0.000802	0.128	0.000727	0.0532	0.000403	0.462	0.655	0.625	0.625	0.615	0.583	0.561	0.76	difficult	GRCh38_gclt25orgt65_slop50;GRCh38_AllTandemRepeatsandHomopolymers_slop5;GRCh38_AllTandemRepeats_gt100bp_slop5;GRCh38_allTandemRepeats;GRCh38_AllTandemRepeats_201to10000bp_slop5;GRCh38_lowmappabilityall;GRCh38_nonunique_l100_m2_e1;GRCh38_alllowmapandsegdupregions;GRCh38_alldifficultregions	RFC3P1-STAC	ENSG00000236158-ENSG00000144681	intergenic_region	ENSG00000236158-ENSG00000144681	.	MODIFIER	intergenic_region	.	.	.	.	.	.	.	.	.	.	.	.	.	.	.
3	36300849	Sniffles2.DEL.184BM2	N	<DEL:-52>	DEL	DEL	-52	57.437	360.794	888	872	16	0.018	novel	0.101	0.101	common	0.141	0.139	0.0476	0.061	0.105	0.103	0.144	0.14	0.0479	0.0621	0.109	0.186	0.31	1	0.46	0.698	0.185	0.31	1	0.467	0.696	0.0642	0.794	0.28	0.28	0.458	0.0488	0.062	0.652	difficult	GRCh38_AllTandemRepeatsandHomopolymers_slop5;GRCh38_AllTandemRepeats_gt100bp_slop5;GRCh38_allTandemRepeats;GRCh38_AllTandemRepeats_201to10000bp_slop5;GRCh38_alldifficultregions	RFC3P1-STAC	ENSG00000236158-ENSG00000144681	intergenic_region	ENSG00000236158-ENSG00000144681	.	MODIFIER	intergenic_region	.	.	.	.	.	.	.	.	.	.	.	.	.	.	.
3	36325126	Sniffles2.INS.1848M2	N	<INS:237>	INS	INS	237	180.585	288.545	888	863	25	0.0282	novel	0.00394	0.00394	rare	0.0145	0	0	0	0	0.00348	0.0128	0	0	0	0	1	1	1	1	1	1	1	1	1	1	0.00113	0.992	0.143	0.143	0.394	0.000305	0.000607	0.465	difficult	GRCh38_lowmappabilityall;GRCh38_nonunique_l100_m2_e1;GRCh38_alllowmapandsegdupregions;GRCh38_alldifficultregions	RFC3P1-STAC	ENSG00000236158-ENSG00000144681	intergenic_region	ENSG00000236158-ENSG00000144681	.	MODIFIER	intergenic_region	.	.	.	.	.	.	.	.	.	.	.	.	.	.	.
3	36329059	Sniffles2.INS.1849M2	N	<INS:57>	INS	INS	57	51.409	71.819	888	879	9	0.0101	novel	0.466	0.466	common	0.768	0.365	0.417	0.238	0.392	0.467	0.768	0.364	0.416	0.241	0.396	0.719	0.207	0.874	0.517	0.148	1	0.149	0.749	0.519	0.151	0.461	0.874	0.856	0.856	0.881	0.221	0.223	0.947	difficult	GRCh38_AllTandemRepeats_51to200bp_slop5;GRCh38_AllTandemRepeatsandHomopolymers_slop5;GRCh38_AllTandemRepeats_gt100bp_slop5;GRCh38_allTandemRepeats;GRCh38_SimpleRepeat_quadTR_20to50_slop5;GRCh38_alldifficultregions	RFC3P1-STAC	ENSG00000236158-ENSG00000144681	intergenic_region	ENSG00000236158-ENSG00000144681	.	MODIFIER	intergenic_region	.	.	.	.	.	.	.	.	.	.	.	.	.	.	.
3	36354796	Sniffles2.DEL.184DM2	N	<DEL:-20626>	DEL	DEL	-20626	0	0	888	864	24	0.027	known	0.00225	0.00225	rare	0	0.0139	0	0	0	0.00231	0	0.0142	0	0	0	1	3.67e-05	1	1	1	1	3.83e-05	1	1	1	0.00169	0.997	0	0	0.572	0.00113	0.00179	0.482	confident	GRCh38_gclt25orgt65_slop50;GRCh38_AllHomopolymers_gt6bp_imperfectgt10bp_slop5;GRCh38_AllTandemRepeats_51to200bp_slop5;GRCh38_AllTandemRepeatsandHomopolymers_slop5;GRCh38_SimpleRepeat_homopolymer_gt11_slop5;GRCh38_SimpleRepeat_diTR_11to50_slop5;GRCh38_allTandemRepeats;GRCh38_SimpleRepeat_homopolymer_7to11_slop5;GRCh38_SimpleRepeat_homopolymer_4to6_slop5;GRCh38_AllTandemRepeats_lt51bp_slop5;GRCh38_SimpleRepeat_imperfecthomopolgt20_slop5;GRCh38_SimpleRepeat_imperfecthomopolgt10_slop5;GRCh38_lowmappabilityall;GRCh38_nonunique_l100_m2_e1;GRCh38_alllowmapandsegdupregions;GRCh38_alldifficultregions;GRCh38_notinalldifficultregions	RFC3P1-STAC	ENSG00000236158-ENSG00000144681	intergenic_region	ENSG00000236158-ENSG00000144681	.	MODIFIER	intergenic_region	.	.	.	.	.	.	.	Celiac_disease	6e-06	.	STAC	23936387	Enhancer;CTCF Binding Site;Enhancer	.	.
3	36398480	Sniffles2.DEL.185BM2	N	<DEL:-109>	DEL	DEL	-109	62.717	193.289	888	878	10	0.0113	novel	0.435	0.435	common	0.514	0.389	0.384	0.418	0.427	0.438	0.517	0.389	0.386	0.42	0.439	0.368	0.601	0.627	0.0386	0.876	0.365	0.601	0.625	0.0371	1	0.433	0.872	0.85	0.85	0.821	0.397	0.4	0.938	difficult	GRCh38_AllTandemRepeatsandHomopolymers_slop5;GRCh38_AllTandemRepeats_gt100bp_slop5;GRCh38_allTandemRepeats;GRCh38_SimpleRepeat_quadTR_51to200_slop5;GRCh38_SimpleRepeat_homopolymer_4to6_slop5;GRCh38_AllTandemRepeats_201to10000bp_slop5;GRCh38_SimpleRepeat_quadTR_20to50_slop5;GRCh38_alldifficultregions	STAC	ENSG00000144681	transcript	ENST00000273183.8	protein_coding	MODIFIER	intron_variant	STAC	ENSG00000144681	transcript	ENST00000273183.8	protein_coding	MODIFIER	intron_variant	.	.	.	.	.	.	.	.
3	36418639	Sniffles2.INS.1857M2	N	<INS:329>	INS	INS	329	130.266	183.135	888	866	22	0.0248	known	0.0867	0.0867	common	0.0871	0.101	0	0.14	0.108	0.0883	0.0897	0.104	0	0.139	0.111	0.0889	0.635	1	0.322	0.0298	0.0971	0.64	1	0.197	0.0336	0.0856	0.971	0.891	0.891	0.893	0.156	0.16	0.947	confident	GRCh38_notinalldifficultregions	STAC	ENSG00000144681	transcript	ENST00000273183.8	protein_coding	MODIFIER	intron_variant	STAC	ENSG00000144681	transcript	ENST00000273183.8	protein_coding	MODIFIER	intron_variant	.	.	.	.	.	.	.	.
3	36453628	Sniffles2.DEL.185FM2	N	<DEL:-139>	DEL	DEL	-139	68.496	260.063	888	883	5	0.00563	novel	0.507	0.493	common	0.444	0.622	0.539	0.558	0.421	0.509	0.446	0.626	0.539	0.555	0.426	0.516	0.0125	0.44	0.116	0.158	0.601	0.0128	0.44	0.153	0.207	0.503	0.895	0.899	0.892	0.897	0.632	0.626	0.905	difficult	GRCh38_gclt25orgt65_slop50;GRCh38_SimpleRepeat_homopolymer_4to6_slop5;GRCh38_lowmappabilityall;GRCh38_nonunique_l100_m2_e1;GRCh38_alllowmapandsegdupregions;GRCh38_alldifficultregions	STAC	ENSG00000144681	transcript	ENST00000273183.8	protein_coding	MODIFIER	intron_variant	STAC	ENSG00000144681	transcript	ENST00000273183.8	protein_coding	MODIFIER	intron_variant	.	.	.	.	.	.	.	.
3	36558379	Sniffles2.INS.1870M2	N	<INS:1108>	INS	INS	1108	4.99	4.253	888	868	20	0.0225	novel	0.00676	0.00676	low_frequency	0.0228	0	0.00298	0	0	0.00691	0.0238	0	0.00303	0	0	1	1	1	1	1	1	1	1	1	1	0.00282	0.985	0.167	0.167	0.59	0.000284	0.000418	0.539	confident	GRCh38_notinalldifficultregions	STAC-NBPF21P	ENSG00000144681-ENSG00000231382	intergenic_region	ENSG00000144681-ENSG00000231382	.	MODIFIER	intergenic_region	.	.	.	.	.	.	.	.	.	.	.	.	Enhancer	.	.
3	36634895	Sniffles2.INS.1878M2	N	<INS:54>	INS	INS	54	107.355	418.876	888	867	21	0.0236	novel	0.00169	0.00169	rare	0.00415	0.00347	0	0	0	0.00173	0.00426	0.00357	0	0	0	1	1	1	1	1	1	1	1	1	1	0.00225	0.993	0	0	0.617	9.22e-06	0.00242	0.22	difficult	GRCh38_AllTandemRepeatsandHomopolymers_slop5;GRCh38_AllTandemRepeats_gt100bp_slop5;GRCh38_allTandemRepeats;GRCh38_AllTandemRepeats_201to10000bp_slop5;GRCh38_lowmappabilityall;GRCh38_nonunique_l100_m2_e1;GRCh38_alllowmapandsegdupregions;GRCh38_alldifficultregions	NBPF21P	ENSG00000231382	transcript	ENST00000425093.1	unprocessed_pseudogene	MODIFIER	intron_variant	.	.	.	.	.	.	.	.	.	.	.	.	.	.	.
3	36666238	Sniffles2.INV.1881M2	N	<INV:115>	INV	OTHER	115	105.8	453.053	888	870	18	0.0203	novel	0.00113	0.00113	rare	0.00415	0	0	0	0	0.00115	0.00422	0	0	0	0	1	1	1	1	1	1	1	1	1	1	0.00113	0.995	0	0	0.543	9.73e-05	0.000354	0.31	confident	GRCh38_SimpleRepeat_homopolymer_4to6_slop5;GRCh38_notinalldifficultregions	NBPF21P-RN7SKP227	ENSG00000231382-ENSG00000201315	intergenic_region	ENSG00000231382-ENSG00000201315	.	MODIFIER	intergenic_region	.	.	.	.	.	.	.	.	.	.	.	.	.	.	.
3	36670237	Sniffles2.DEL.187EM2	N	<DEL:-7687>	DEL	DEL	-7687	250.57	206.136	888	871	17	0.0191	known	0.00113	0.00113	rare	0.00415	0	0	0	0	0.00115	0.0042	0	0	0	0	1	1	1	1	1	1	1	1	1	1	0	0.998	0	0	0.201	0	1.65e-05	0.0975	confident	GRCh38_AllHomopolymers_gt6bp_imperfectgt10bp_slop5;GRCh38_AllTandemRepeatsandHomopolymers_slop5;GRCh38_SimpleRepeat_homopolymer_gt11_slop5;GRCh38_SimpleRepeat_diTR_11to50_slop5;GRCh38_allTandemRepeats;GRCh38_SimpleRepeat_homopolymer_7to11_slop5;GRCh38_SimpleRepeat_homopolymer_4to6_slop5;GRCh38_AllTandemRepeats_lt51bp_slop5;GRCh38_SimpleRepeat_imperfecthomopolgt20_slop5;GRCh38_SimpleRepeat_imperfecthomopolgt10_slop5;GRCh38_lowmappabilityall;GRCh38_nonunique_l100_m2_e1;GRCh38_chainSelf;GRCh38_alllowmapandsegdupregions;GRCh38_alldifficultregions;GRCh38_notinalldifficultregions	NBPF21P-RN7SKP227	ENSG00000231382-ENSG00000201315	intergenic_region	ENSG00000231382-ENSG00000201315	.	MODIFIER	intergenic_region	.	.	.	.	.	.	.	.	.	.	.	.	CTCF Binding Site	.	.
3	36677992	Sniffles2.INV.1883M2	N	<INV:120>	INV	OTHER	120	159.024	486.428	888	873	15	0.0169	novel	0.00113	0.00113	rare	0.00208	0	0	0.00305	0	0.00114	0.00209	0	0	0.00316	0	1	1	1	1	1	1	1	1	1	1	0	0.998	0	0	0.026	3.79e-05	0.000141	0.242	confident	GRCh38_AllHomopolymers_gt6bp_imperfectgt10bp_slop5;GRCh38_AllTandemRepeatsandHomopolymers_slop5;GRCh38_SimpleRepeat_homopolymer_7to11_slop5;GRCh38_SimpleRepeat_homopolymer_4to6_slop5;GRCh38_SimpleRepeat_imperfecthomopolgt10_slop5;GRCh38_chainSelf;GRCh38_alldifficultregions;GRCh38_notinalldifficultregions	NBPF21P-RN7SKP227	ENSG00000231382-ENSG00000201315	intergenic_region	ENSG00000231382-ENSG00000201315	.	MODIFIER	intergenic_region	.	.	.	.	.	.	.	.	.	.	.	.	CTCF Binding Site	.	.
3	36722749	Sniffles2.DEL.1899M2	N	<DEL:-1930>	DEL	DEL	-1930	0	36.77	888	859	29	0.0327	known	0.00113	0.00113	rare	0	0.00347	0	0	0.00292	0.00116	0	0.00357	0	0	0.00309	1	1	1	1	1	1	1	1	1	1	0.00113	0.997	0	0	0.459	0.000137	0.000231	0.411	confident	GRCh38_AllHomopolymers_gt6bp_imperfectgt10bp_slop5;GRCh38_AllTandemRepeatsandHomopolymers_slop5;GRCh38_SimpleRepeat_homopolymer_7to11_slop5;GRCh38_SimpleRepeat_homopolymer_4to6_slop5;GRCh38_lowmappabilityall;GRCh38_nonunique_l100_m2_e1;GRCh38_alllowmapandsegdupregions;GRCh38_alldifficultregions;GRCh38_notinalldifficultregions	DCLK3	ENSG00000163673	transcript	ENST00000636136.2	protein_coding	MODIFIER	intron_variant	DCLK3	ENSG00000163673	transcript	ENST00000636136.2	protein_coding	MODIFIER	intron_variant	.	.	.	.	.	.	.	.
3	36771834	Sniffles2.INV.189BM2	N	<INV:135>	INV	OTHER	135	202.126	250.518	888	873	15	0.0169	novel	0.00169	0.00169	rare	0.00415	0	0	0	0.00292	0.00172	0.00422	0	0	0	0.00299	1	1	1	1	1	1	1	1	1	1	0	0.997	0	0	0.0807	6.04e-05	0.000208	0.26	confident	GRCh38_SimpleRepeat_homopolymer_4to6_slop5;GRCh38_notinalldifficultregions	HSPD1P6;HSPD1P6	ENSG00000230067;ENSG00000230067	transcript;gene_variant	ENST00000388967.3;ENSG00000230067	transcribed_processed_pseudogene;.	MODIFIER;MODIFIER	upstream_gene_variant;intragenic_variant	.	.	.	.	.	.	.	.	.	.	.	.	.	.	.
3	36780079	Sniffles2.INV.189CM2	N	<INV:83>	INV	OTHER	83	85.336	370.828	888	874	14	0.0158	novel	0.00169	0.00169	rare	0.00208	0	0.00298	0	0.00292	0.00172	0.00214	0	0.00303	0	0.00296	1	1	1	1	1	1	1	1	1	1	0.000563	0.995	0	0	0.368	7.89e-05	0.000552	0.152	confident	GRCh38_SimpleRepeat_homopolymer_4to6_slop5;GRCh38_notinalldifficultregions	HSPD1P6	ENSG00000230067	gene_variant	ENSG00000230067	.	MODIFIER	intragenic_variant	.	.	.	.	.	.	.	.	.	.	.	.	.	.	.
3	36789191	Sniffles2.INS.1895M2	N	<INS:6085>	INS	INS	6085	8.937	0.753	888	867	21	0.0236	novel	0.00394	0.00394	rare	0	0.0139	0	0.00915	0	0.00404	0	0.0142	0	0.00938	0	1	3.67e-05	1	1	1	1	3.83e-05	1	1	1	0.00394	0.993	0.4	0.4	0.66	0.014	0.0144	0.937	confident	GRCh38_SimpleRepeat_homopolymer_4to6_slop5;GRCh38_notinalldifficultregions	HSPD1P6-LINC02033	ENSG00000230067-ENSG00000279727	intergenic_region	ENSG00000230067-ENSG00000279727	.	MODIFIER	intergenic_region	.	.	.	.	.	.	.	.	.	.	.	.	Enhancer	.	.
3	36797655	Sniffles2.INS.189DM2	N	<INS:306>	INS	INS	306	85.423	116.45	888	878	10	0.0113	known	0.275	0.275	common	0.338	0.361	0.0357	0.342	0.286	0.278	0.342	0.366	0.0361	0.346	0.288	0.316	0.148	1	0.0549	0.00448	0.388	0.151	1	0.0558	0.00457	0.285	0.923	0.905	0.905	0.887	0.343	0.342	0.952	difficult	GRCh38_gclt25orgt65_slop50;GRCh38_alldifficultregions	HSPD1P6-LINC02033	ENSG00000230067-ENSG00000279727	intergenic_region	ENSG00000230067-ENSG00000279727	.	MODIFIER	intergenic_region	.	.	.	.	.	.	.	.	.	.	.	.	.	.	.
3	36879764	Sniffles2.INS.189FM2	N	<INS:56>	INS	INS	56	68.223	153.827	888	882	6	0.00676	novel	0.239	0.239	common	0.409	0.16	0.268	0.125	0.149	0.241	0.409	0.161	0.271	0.125	0.152	0.00136	0.126	2.5e-05	0.473	0.131	0.00136	0.126	2.23e-05	0.473	0.13	0.201	0.668	0.444	0.444	0.538	0.0942	0.126	0.649	difficult	GRCh38_gclt25orgt65_slop50;GRCh38_AllTandemRepeatsandHomopolymers_slop5;GRCh38_AllTandemRepeats_gt100bp_slop5;GRCh38_allTandemRepeats;GRCh38_AllTandemRepeats_201to10000bp_slop5;GRCh38_chainSelf;GRCh38_alldifficultregions	ENSG00000234073;TRANK1	ENSG00000234073;ENSG00000168016	transcript;transcript	ENST00000441346.1;ENST00000645898.2	processed_pseudogene;protein_coding	MODIFIER;MODIFIER	downstream_gene_variant;intron_variant	TRANK1	ENSG00000168016	transcript	ENST00000645898.2	protein_coding	MODIFIER	intron_variant	.	.	.	.	.	.	.	.
3	36880000	Sniffles2.DEL.18A1M2	N	<DEL:-52>	DEL	DEL	-52	53.059	206.595	888	879	9	0.0101	novel	0.311	0.311	common	0.274	0.413	0.116	0.384	0.398	0.312	0.275	0.416	0.114	0.386	0.402	0.0537	1	1	0.513	0.341	0.053	1	1	0.618	0.424	0.3	0.657	0.532	0.532	0.638	0.398	0.398	0.732	difficult	GRCh38_gclt25orgt65_slop50;GRCh38_AllTandemRepeatsandHomopolymers_slop5;GRCh38_AllTandemRepeats_gt100bp_slop5;GRCh38_allTandemRepeats;GRCh38_AllTandemRepeats_201to10000bp_slop5;GRCh38_chainSelf;GRCh38_alldifficultregions	ENSG00000234073;TRANK1	ENSG00000234073;ENSG00000168016	transcript;transcript	ENST00000441346.1;ENST00000645898.2	processed_pseudogene;protein_coding	MODIFIER;MODIFIER	downstream_gene_variant;intron_variant	TRANK1	ENSG00000168016	transcript	ENST00000645898.2	protein_coding	MODIFIER	intron_variant	.	.	.	.	.	.	.	.
3	36954763	Sniffles2.INS.18A9M2	N	<INS:6063>	INS	INS	6063	14.491	5.898	888	870	18	0.0203	novel	0.00732	0.00732	low_frequency	0.027	0	0	0	0	0.00747	0.0271	0	0	0	0	1.16e-11	1	1	1	1	1.19e-11	1	1	1	1	0.00676	0.985	0	0	0.57	0.000758	0.00242	0.347	confident	GRCh38_SimpleRepeat_homopolymer_4to6_slop5;GRCh38_notinalldifficultregions	TRANK1-RNU6ATAC4P	ENSG00000168016-ENSG00000210181	intergenic_region	ENSG00000168016-ENSG00000210181	.	MODIFIER	intergenic_region	.	.	.	.	.	.	.	.	.	.	.	.	.	.	.
3	36954779	Sniffles2.BND.18B5M2	N	<BND:18B5M2>	BND	OTHER	.	0	1.574	888	870	18	0.0203	not_compared	0.00225	0.00225	rare	0.0083	0	0	0	0	0.0023	0.00833	0	0	0	0	1	1	1	1	1	1	1	1	1	1	0.00169	0.992	0	0	0.449	0.000431	0.00196	0.279	confident	GRCh38_notinalldifficultregions	ENSG00000282840;.	ENSG00000282840;.	transcript;intergenic_region	ENST00000634846.1;ENSG00000168016-ENSG00000210181	pseudogene;.	HIGH;LOW	transcript_ablation;feature_fusion	.	.	.	.	.	.	.	.	.	.	.	.	.	.	.
3	36972892	Sniffles2.INS.18ABM2	N	<INS:59>	INS	INS	59	178.363	307.521	888	865	23	0.0259	novel	0.00113	0.00113	rare	0.00415	0	0	0	0	0.00116	0.00422	0	0	0	0	1	1	1	1	1	1	1	1	1	1	0.000563	0.997	0	0	0.411	6.15e-06	2.78e-05	0.176	confident	GRCh38_notinalldifficultregions	RNU6ATAC4P;PRADC1P1;ENSG00000272334;RNU6ATAC4P-ENSG00000272334	ENSG00000210181;ENSG00000236165;ENSG00000272334;ENSG00000210181-ENSG00000272334	transcript;transcript;transcript;intergenic_region	ENST00000387446.1;ENST00000412317.1;ENST00000607089.1;ENSG00000210181-ENSG00000272334	snRNA;processed_pseudogene;pseudogene;.	MODIFIER;MODIFIER;MODIFIER;MODIFIER	upstream_gene_variant;upstream_gene_variant;downstream_gene_variant;intergenic_region	.	.	.	.	.	.	.	.	.	.	.	.	.	.	.
3	37100379	Sniffles2.INS.18BDM2	N	<INS:71>	INS	INS	71	113.482	373.157	888	872	16	0.018	known	0.0248	0.0248	low_frequency	0.0871	0.00347	0	0.00305	0	0.0252	0.0886	0.00355	0	0.00307	0	0.401	1	1	1	1	0.405	1	1	1	1	0.0203	0.948	0.317	0.317	0.575	0.00127	0.0022	0.481	difficult	GRCh38_gclt25orgt65_slop50;GRCh38_AllTandemRepeats_51to200bp_slop5;GRCh38_AllTandemRepeatsandHomopolymers_slop5;GRCh38_AllTandemRepeats_gt100bp_slop5;GRCh38_allTandemRepeats;GRCh38_alldifficultregions	LRRFIP2	ENSG00000093167	transcript	ENST00000336686.9	protein_coding	MODIFIER	intron_variant	LRRFIP2	ENSG00000093167	transcript	ENST00000336686.9	protein_coding	MODIFIER	intron_variant	.	.	.	.	.	.	.	.
3	37203673	Sniffles2.DEL.18D0M2	N	<DEL:-6527>	DEL	DEL	-6527	0	0	888	863	25	0.0282	known	0.00113	0.00113	rare	0	0	0.00595	0	0	0.00116	0	0	0.00614	0	0	1	1	1	1	1	1	1	1	1	1	0	0.998	0	0	0.0677	2.87e-05	9.47e-05	0.204	confident	GRCh38_AllHomopolymers_gt6bp_imperfectgt10bp_slop5;GRCh38_AllTandemRepeats_51to200bp_slop5;GRCh38_AllTandemRepeatsandHomopolymers_slop5;GRCh38_SimpleRepeat_homopolymer_gt11_slop5;GRCh38_AllTandemRepeats_gt100bp_slop5;GRCh38_allTandemRepeats;GRCh38_SimpleRepeat_homopolymer_7to11_slop5;GRCh38_SimpleRepeat_homopolymer_4to6_slop5;GRCh38_AllTandemRepeats_201to10000bp_slop5;GRCh38_SimpleRepeat_imperfecthomopolgt10_slop5;GRCh38_lowmappabilityall;GRCh38_nonunique_l100_m2_e1;GRCh38_chainSelf;GRCh38_alllowmapandsegdupregions;GRCh38_alldifficultregions;GRCh38_notinalldifficultregions	ENSG00000231449-ENSG00000271653	ENSG00000231449-ENSG00000271653	intergenic_region	ENSG00000231449-ENSG00000271653	.	MODIFIER	intergenic_region	.	.	.	.	.	.	.	.	.	.	.	.	Enhancer;Enhancer;Enhancer	.	.
3	37232407	Sniffles2.INS.18CAM2	N	<INS:68>	INS	INS	68	130.442	512.616	888	857	31	0.0349	novel	0.00113	0.00113	rare	0.00208	0	0.00298	0	0	0.00117	0.00216	0	0.00303	0	0	1	1	1	1	1	1	1	1	1	1	0.000563	0.997	0	0	0.411	6.15e-06	1.52e-05	0.283	difficult	GRCh38_AllTandemRepeatsandHomopolymers_slop5;GRCh38_allTandemRepeats;GRCh38_AllTandemRepeats_lt51bp_slop5;GRCh38_SimpleRepeat_quadTR_20to50_slop5;GRCh38_alldifficultregions	ENSG00000271653-GOLGA4-AS1	ENSG00000271653-ENSG00000270194	intergenic_region	ENSG00000271653-ENSG00000270194	.	MODIFIER	intergenic_region	.	.	.	.	.	.	.	.	.	.	.	.	.	.	.
3	37250944	Sniffles2.INV.18D5M2	N	<INV:152>	INV	OTHER	152	145.293	369.566	888	868	20	0.0225	novel	0.00113	0.00113	rare	0	0.00347	0	0	0.00292	0.00115	0	0.00357	0	0	0.00299	1	1	1	1	1	1	1	1	1	1	0.00113	0.995	0	0	0.393	0.00208	0.00314	0.493	confident	GRCh38_AllHomopolymers_gt6bp_imperfectgt10bp_slop5;GRCh38_AllTandemRepeatsandHomopolymers_slop5;GRCh38_SimpleRepeat_homopolymer_7to11_slop5;GRCh38_SimpleRepeat_homopolymer_4to6_slop5;GRCh38_alldifficultregions;GRCh38_notinalldifficultregions	GOLGA4	ENSG00000144674	gene_variant	ENSG00000144674	.	MODIFIER	intragenic_variant	.	.	.	.	.	.	.	.	.	.	.	.	.	.	.
3	37258013	Sniffles2.INS.18CCM2	N	<INS:56>	INS	INS	56	120.224	148.127	888	874	14	0.0158	novel	0.0878	0.0878	common	0.106	0.0382	0.122	0.0335	0.123	0.0892	0.108	0.0387	0.124	0.0337	0.126	1	1	0.716	1	0.722	1	1	0.719	1	0.726	0.0602	0.82	0.264	0.264	0.497	0.0456	0.0524	0.69	difficult	GRCh38_gclt25orgt65_slop50;GRCh38_AllTandemRepeatsandHomopolymers_slop5;GRCh38_SimpleRepeat_diTR_11to50_slop5;GRCh38_AllTandemRepeats_gt100bp_slop5;GRCh38_allTandemRepeats;GRCh38_AllTandemRepeats_201to10000bp_slop5;GRCh38_alldifficultregions	GOLGA4	ENSG00000144674	transcript	ENST00000356847.8	protein_coding	MODIFIER	intron_variant	GOLGA4	ENSG00000144674	transcript	ENST00000356847.8	protein_coding	MODIFIER	intron_variant	.	.	.	.	.	Enhancer	.	.
3	37285195	Sniffles2.INS.18CEM2	N	<INS:150>	INS	INS	150	109.489	394.69	888	865	23	0.0259	known	0.00676	0.00676	low_frequency	0.0249	0	0	0	0	0.00694	0.0258	0	0	0	0	0.131	1	1	1	1	0.135	1	1	1	1	0.0045	0.994	0.636	0.636	0.792	0.000223	0.00026	0.647	confident	GRCh38_notinalldifficultregions	GOLGA4	ENSG00000144674	transcript	ENST00000356847.8	protein_coding	MODIFIER	intron_variant	GOLGA4	ENSG00000144674	transcript	ENST00000356847.8	protein_coding	MODIFIER	intron_variant	.	.	.	.	.	.	.	.
3	37320112	Sniffles2.INS.18DFM2	N	<INS:136>	INS	INS	136	44.641	102.327	888	880	8	0.00901	known	0.198	0.198	common	0.0145	0.219	0.289	0.253	0.298	0.2	0.0148	0.219	0.289	0.256	0.3	1	0.0151	0.851	0.537	0.199	1	0.0151	0.851	0.541	0.2	0.192	0.959	0.905	0.905	0.947	0.211	0.215	0.967	confident	GRCh38_SimpleRepeat_homopolymer_4to6_slop5;GRCh38_notinalldifficultregions	GOLGA4	ENSG00000144674	transcript	ENST00000356847.8	protein_coding	MODIFIER	intron_variant	GOLGA4	ENSG00000144674	transcript	ENST00000356847.8	protein_coding	MODIFIER	intron_variant	.	.	.	.	.	.	.	.
3	37329985	Sniffles2.INS.18E0M2	N	<INS:2646>	INS	INS	2646	218.769	31.327	888	873	15	0.0169	novel	0.0265	0.0265	low_frequency	0.0934	0.00694	0	0	0	0.0264	0.0932	0.00699	0	0	0	2.4e-15	0.00348	1	1	1	1e-15	0.00351	1	1	1	0.0225	0.952	0.233	0.233	0.627	0.00148	0.00187	0.595	difficult	GRCh38_gclt25orgt65_slop50;GRCh38_alldifficultregions	GOLGA4	ENSG00000144674	transcript	ENST00000356847.8	protein_coding	MODIFIER	intron_variant	GOLGA4	ENSG00000144674	transcript	ENST00000356847.8	protein_coding	MODIFIER	intron_variant	.	.	.	.	.	Enhancer	.	.
3	37399052	Sniffles2.DEL.18F0M2	N	<DEL:-1423>	DEL	DEL	-1423	126.628	133.613	888	864	24	0.027	known	0.00845	0.00845	low_frequency	0.029	0	0	0.00305	0	0.00868	0.0298	0	0	0.00312	0	0.0122	1	1	1	1	0.0128	1	1	1	1	0.00394	0.99	0.385	0.385	0.501	0.000264	0.000406	0.526	confident	GRCh38_AllHomopolymers_gt6bp_imperfectgt10bp_slop5;GRCh38_AllTandemRepeatsandHomopolymers_slop5;GRCh38_SimpleRepeat_homopolymer_gt11_slop5;GRCh38_SimpleRepeat_homopolymer_4to6_slop5;GRCh38_SimpleRepeat_imperfecthomopolgt10_slop5;GRCh38_alldifficultregions;GRCh38_notinalldifficultregions	C3orf35	ENSG00000198590	transcript	ENST00000654228.1	pseudogene	HIGH	splice_acceptor_variant&splice_donor_variant&splice_region_variant&intron_variant&non_coding_transcript_exon_variant	.	.	.	.	.	.	.	.	.	.	.	.	Open chromatin	.	.
3	37411381	Sniffles2.DEL.18F3M2	N	<DEL:-2695>	DEL	DEL	-2695	198.195	25.721	888	866	22	0.0248	known	0.0191	0.0191	low_frequency	0.0685	0.00347	0	0	0	0.0196	0.0702	0.00347	0	0	0	0.0858	1	1	1	1	0.0912	1	1	1	1	0.0141	0.967	0.387	0.387	0.601	0.000983	0.00126	0.614	confident	GRCh38_gclt25orgt65_slop50;GRCh38_AllHomopolymers_gt6bp_imperfectgt10bp_slop5;GRCh38_AllTandemRepeatsandHomopolymers_slop5;GRCh38_SimpleRepeat_homopolymer_7to11_slop5;GRCh38_SimpleRepeat_homopolymer_4to6_slop5;GRCh38_SimpleRepeat_imperfecthomopolgt20_slop5;GRCh38_SimpleRepeat_imperfecthomopolgt10_slop5;GRCh38_lowmappabilityall;GRCh38_nonunique_l100_m2_e1;GRCh38_chainSelf;GRCh38_alllowmapandsegdupregions;GRCh38_alldifficultregions;GRCh38_notinalldifficultregions	C3orf35;C3orf35	ENSG00000198590;ENSG00000198590	transcript;transcript	ENST00000654228.1;ENST00000654228.1	pseudogene;pseudogene	LOW;MODIFIER	splice_region_variant&non_coding_transcript_exon_variant;downstream_gene_variant	.	.	.	.	.	.	.	.	.	.	.	.	.	.	.
3	37422387	Sniffles2.INV.18F6M2	N	<INV:104>	INV	OTHER	104	144.212	426.737	888	866	22	0.0248	novel	0.00169	0.00169	rare	0	0	0.00298	0	0.00585	0.00173	0	0	0.00301	0	0.0061	1	1	1	1	1	1	1	1	1	1	0.000563	0.995	0	0	0.55	0.0115	0.015	0.541	confident	GRCh38_notinalldifficultregions	C3orf35	ENSG00000198590	gene_variant	ENSG00000198590	.	MODIFIER	intragenic_variant	.	.	.	.	.	.	.	.	.	.	.	.	.	.	.
3	37511989	Sniffles2.DEL.18FFM2	N	<DEL:-64>	DEL	DEL	-64	46.629	191.78	888	880	8	0.00901	novel	0.458	0.458	common	0.336	0.615	0.655	0.439	0.322	0.462	0.34	0.615	0.655	0.442	0.329	0.251	0.292	0.608	0.751	0.604	0.247	0.292	0.608	0.635	0.599	0.45	0.783	0.734	0.734	0.782	0.467	0.461	0.89	difficult	GRCh38_gclt25orgt65_slop50;GRCh38_AllHomopolymers_gt6bp_imperfectgt10bp_slop5;GRCh38_AllTandemRepeatsandHomopolymers_slop5;GRCh38_AllTandemRepeats_gt100bp_slop5;GRCh38_allTandemRepeats;GRCh38_SimpleRepeat_quadTR_51to200_slop5;GRCh38_SimpleRepeat_homopolymer_4to6_slop5;GRCh38_SimpleRepeat_imperfecthomopolgt20_slop5;GRCh38_AllTandemRepeats_201to10000bp_slop5;GRCh38_SimpleRepeat_imperfecthomopolgt10_slop5;GRCh38_lowmappabilityall;GRCh38_nonunique_l100_m2_e1;GRCh38_alllowmapandsegdupregions;GRCh38_alldifficultregions	ITGA9	ENSG00000144668	transcript	ENST00000264741.10	protein_coding	MODIFIER	intron_variant	ITGA9	ENSG00000144668	transcript	ENST00000264741.10	protein_coding	MODIFIER	intron_variant	.	.	.	.	.	Enhancer	.	.
3	37552395	Sniffles2.INS.18FDM2	N	<INS:327>	INS	INS	327	102.314	219.428	888	864	24	0.027	known	0.0518	0.0518	common	0.183	0.0104	0	0.00305	0	0.0532	0.187	0.0106	0	0.00314	0	0.389	1	1	1	1	0.518	1	1	1	1	0.0529	0.986	0.939	0.939	0.923	0.00351	0.0039	0.844	difficult	GRCh38_gclt25orgt65_slop50;GRCh38_SimpleRepeat_homopolymer_4to6_slop5;GRCh38_alldifficultregions	ITGA9	ENSG00000144668	transcript	ENST00000264741.10	protein_coding	MODIFIER	intron_variant	ITGA9	ENSG00000144668	transcript	ENST00000264741.10	protein_coding	MODIFIER	intron_variant	.	.	.	.	.	.	.	.
3	37562941	Sniffles2.INS.18FEM2	N	<INS:317>	INS	INS	317	66.746	110.301	888	865	23	0.0259	known	0.124	0.124	common	0.0249	0.26	0.226	0.125	0.0468	0.127	0.026	0.26	0.232	0.127	0.0485	1	0.0815	0.827	0.14	0.308	1	0.0815	1	0.142	0.317	0.12	0.936	0.812	0.812	0.816	0.0953	0.101	0.828	confident	GRCh38_SimpleRepeat_homopolymer_4to6_slop5;GRCh38_notinalldifficultregions	ITGA9	ENSG00000144668	transcript	ENST00000264741.10	protein_coding	MODIFIER	intron_variant	ITGA9	ENSG00000144668	transcript	ENST00000264741.10	protein_coding	MODIFIER	intron_variant	.	.	.	.	.	.	.	.
3	37590916	Sniffles2.DEL.1902M2	N	<DEL:-50>	DEL	DEL	-50	76.411	319.266	888	869	19	0.0214	novel	0.00451	0.00451	rare	0.0145	0.00347	0	0	0	0.0046	0.015	0.00357	0	0	0	0.0432	1	1	1	1	0.0445	1	1	1	1	0.00338	0.998	0.714	0.714	0.873	0.000247	0.000638	0.406	confident	GRCh38_gclt25orgt65_slop50;GRCh38_SimpleRepeat_homopolymer_4to6_slop5;GRCh38_alldifficultregions;GRCh38_notinalldifficultregions	ITGA9	ENSG00000144668	transcript	ENST00000264741.10	protein_coding	MODIFIER	intron_variant	ITGA9	ENSG00000144668	transcript	ENST00000264741.10	protein_coding	MODIFIER	intron_variant	.	.	.	.	.	CTCF Binding Site	.	.
3	37708654	Sniffles2.INS.1916M2	N	<INS:1838>	INS	INS	1838	400.651	34.351	888	848	40	0.045	novel	0.16	0.16	common	0.18	0.0694	0.232	0.0701	0.225	0.168	0.192	0.0714	0.241	0.0737	0.235	0.00363	6.38e-13	1.23e-07	3.3e-11	4.04e-09	0.00862	8.29e-13	2.62e-07	5.23e-11	1.04e-08	0.131	0.779	0.425	0.425	0.648	0.0752	0.0957	0.595	difficult	GRCh38_SimpleRepeat_homopolymer_4to6_slop5;GRCh38_allOtherDifficultregions;GRCh38_gnomAD_InbreedingCoeff_slop1bp_merge1000bp;GRCh38_alldifficultregions	ITGA9;ITGA9-AS1	ENSG00000144668;ENSG00000235257	transcript;gene_variant	ENST00000264741.10;ENSG00000235257	protein_coding;.	MODIFIER;MODIFIER	intron_variant;intragenic_variant	ITGA9	ENSG00000144668	transcript	ENST00000264741.10	protein_coding	MODIFIER	intron_variant	.	.	.	.	.	.	.	.
3	37710291	Sniffles2.INS.191CM2	N	<INS:1977>	INS	INS	1977	28.275	377.581	888	866	22	0.0248	known	0.00113	0.00113	rare	0	0	0	0.00305	0.00292	0.00116	0	0	0	0.00316	0.00294	1	1	1	1	1	1	1	1	1	1	0.000563	0.997	0	0	0.603	8.19e-06	2.45e-05	0.29	confident	GRCh38_notinalldifficultregions	ITGA9;ITGA9-AS1	ENSG00000144668;ENSG00000235257	transcript;gene_variant	ENST00000264741.10;ENSG00000235257	protein_coding;.	MODIFIER;MODIFIER	intron_variant;intragenic_variant	ITGA9	ENSG00000144668	transcript	ENST00000264741.10	protein_coding	MODIFIER	intron_variant	.	.	.	.	.	.	.	.
3	37756932	Sniffles2.DEL.191FM2	N	<DEL:-1734>	DEL	DEL	-1734	154.966	33.848	888	871	17	0.0191	known	0.00901	0.00901	low_frequency	0.029	0.00694	0	0	0	0.00918	0.0297	0.00709	0	0	0	1	1	1	1	1	1	1	1	1	1	0.00732	0.994	0.75	0.75	0.689	0.000838	0.00249	0.529	confident	GRCh38_gclt25orgt65_slop50;GRCh38_AllHomopolymers_gt6bp_imperfectgt10bp_slop5;GRCh38_AllTandemRepeatsandHomopolymers_slop5;GRCh38_SimpleRepeat_homopolymer_gt11_slop5;GRCh38_SimpleRepeat_homopolymer_gt20_slop5;GRCh38_SimpleRepeat_homopolymer_7to11_slop5;GRCh38_SimpleRepeat_homopolymer_4to6_slop5;GRCh38_SimpleRepeat_imperfecthomopolgt20_slop5;GRCh38_SimpleRepeat_imperfecthomopolgt10_slop5;GRCh38_lowmappabilityall;GRCh38_nonunique_l100_m2_e1;GRCh38_alllowmapandsegdupregions;GRCh38_alldifficultregions;GRCh38_notinalldifficultregions	ITGA9;ITGA9-AS1	ENSG00000144668;ENSG00000235257	transcript;transcript	ENST00000264741.10;ENST00000663533.1	protein_coding;pseudogene	MODIFIER;MODIFIER	intron_variant;intron_variant	ITGA9	ENSG00000144668	transcript	ENST00000264741.10	protein_coding	MODIFIER	intron_variant	.	.	.	.	.	.	.	.
3	37778657	Sniffles2.INS.191DM2	N	<INS:53>	INS	INS	53	124.927	338.355	888	868	20	0.0225	known	0.00113	0.00113	rare	0	0	0	0	0.00585	0.00115	0	0	0	0	0.00606	1	1	1	1	1	1	1	1	1	1	0.000563	0.997	0	0	0.468	9.01e-05	0.00138	0.17	confident	GRCh38_notinalldifficultregions	ITGA9;ITGA9-AS1	ENSG00000144668;ENSG00000235257	transcript;transcript	ENST00000264741.10;ENST00000663533.1	protein_coding;pseudogene	MODIFIER;MODIFIER	intron_variant;intron_variant	ITGA9	ENSG00000144668	transcript	ENST00000264741.10	protein_coding	MODIFIER	intron_variant	.	.	.	.	.	.	.	.
3	37822658	Sniffles2.INS.1929M2	N	<INS:158>	INS	INS	158	151.566	510.89	888	868	20	0.0225	novel	0.00113	0.00113	rare	0	0.00347	0	0.00305	0	0.00115	0	0.0035	0	0.00307	0	1	1	1	1	1	1	1	1	1	1	0	0.998	0	0	0.153	0.006	0.0059	0.809	confident	GRCh38_SimpleRepeat_homopolymer_4to6_slop5;GRCh38_notinalldifficultregions	ITGA9;ENSG00000288972;ITGA9-AS1	ENSG00000144668;ENSG00000288972;ENSG00000235257	transcript;transcript;transcript	ENST00000264741.10;ENST00000685375.1;ENST00000663533.1	protein_coding;pseudogene;pseudogene	MODIFIER;MODIFIER;MODIFIER	3_prime_UTR_variant;upstream_gene_variant;intron_variant	ITGA9	ENSG00000144668	transcript	ENST00000264741.10	protein_coding	MODIFIER	3_prime_UTR_variant	.	.	.	.	.	.	.	.
3	37848974	Sniffles2.INS.192AM2	N	<INS:51>	INS	INS	51	125.738	253.612	888	874	14	0.0158	novel	0.054	0.054	common	0.0788	0.0521	0.0149	0.0579	0.0556	0.0544	0.0787	0.0524	0.0149	0.059	0.0569	1	0.319	1	0.425	1	1	0.321	1	0.431	1	0.0495	0.959	0.742	0.742	0.751	0.0699	0.0729	0.909	difficult	GRCh38_AllTandemRepeats_51to200bp_slop5;GRCh38_AllTandemRepeatsandHomopolymers_slop5;GRCh38_SimpleRepeat_diTR_11to50_slop5;GRCh38_allTandemRepeats;GRCh38_alldifficultregions	ITGA9-AS1	ENSG00000235257	transcript	ENST00000663533.1	pseudogene	MODIFIER	intron_variant	.	.	.	.	.	.	.	.	.	.	.	.	.	.	.
3	37856791	Sniffles2.INS.192BM2	N	<INS:57>	INS	INS	57	168.435	527.519	888	867	21	0.0236	novel	0.00113	0.00113	rare	0	0	0.00595	0	0	0.00115	0	0	0.00602	0	0	1	1	1	1	1	1	1	1	1	1	0	0.998	0	0	0.132	2.05e-05	0.000148	0.129	confident	GRCh38_notinalldifficultregions	ITGA9-AS1	ENSG00000235257	transcript	ENST00000663533.1	pseudogene	MODIFIER	intron_variant	.	.	.	.	.	.	.	.	.	.	.	.	.	.	.
3	37879085	Sniffles2.INS.192CM2	N	<INS:93>	INS	INS	93	204.602	287.367	888	869	19	0.0214	novel	0.00282	0.00282	rare	0	0	0	0.0061	0.00877	0.00288	0	0	0	0.00621	0.00904	1	1	1	1	1	1	1	1	1	1	0.00113	0.992	0	0	0.456	0.00135	0.00151	0.699	confident	GRCh38_SimpleRepeat_homopolymer_4to6_slop5;GRCh38_notinalldifficultregions	CTDSPL	ENSG00000144677	transcript	ENST00000273179.10	protein_coding	MODIFIER	intron_variant	CTDSPL	ENSG00000144677	transcript	ENST00000273179.10	protein_coding	MODIFIER	intron_variant	.	.	.	.	.	.	.	.
3	37936926	Sniffles2.DEL.1932M2	N	<DEL:-8505>	DEL	DEL	-8505	2.379	2.86	888	863	25	0.0282	known	0.0563	0.0563	common	0.0145	0.0729	0.0476	0.0884	0.079	0.0579	0.015	0.075	0.0488	0.0901	0.0818	0.0432	0.000155	1	2.96e-08	0.0117	0.0447	0.000178	1	3.5e-08	0.0133	0.0501	0.967	0.753	0.753	0.798	0.0976	0.0961	0.882	confident	GRCh38_AllHomopolymers_gt6bp_imperfectgt10bp_slop5;GRCh38_AllTandemRepeatsandHomopolymers_slop5;GRCh38_SimpleRepeat_homopolymer_gt11_slop5;GRCh38_allTandemRepeats;GRCh38_SimpleRepeat_homopolymer_7to11_slop5;GRCh38_SimpleRepeat_homopolymer_4to6_slop5;GRCh38_AllTandemRepeats_lt51bp_slop5;GRCh38_SimpleRepeat_imperfecthomopolgt20_slop5;GRCh38_SimpleRepeat_quadTR_20to50_slop5;GRCh38_SimpleRepeat_imperfecthomopolgt10_slop5;GRCh38_chainSelf;GRCh38_alldifficultregions;GRCh38_notinalldifficultregions	CTDSPL	ENSG00000144677	transcript	ENST00000273179.10	protein_coding	MODIFIER	intron_variant	CTDSPL	ENSG00000144677	transcript	ENST00000273179.10	protein_coding	MODIFIER	intron_variant	.	.	.	.	.	Enhancer;Enhancer	.	.
3	38064777	Sniffles2.INS.193FM2	N	<INS:69>	INS	INS	69	111.136	343.893	888	864	24	0.027	known	0.0169	0.0169	low_frequency	0.0581	0.00347	0	0.00305	0	0.0168	0.0587	0.0035	0	0.00311	0	0.565	1	1	1	1	0.555	1	1	1	1	0.0158	0.998	0.931	0.931	0.98	0.0012	0.00122	0.986	difficult	GRCh38_gclt25orgt65_slop50;GRCh38_AllTandemRepeatsandHomopolymers_slop5;GRCh38_AllTandemRepeats_gt100bp_slop5;GRCh38_allTandemRepeats;GRCh38_AllTandemRepeats_201to10000bp_slop5;GRCh38_lowmappabilityall;GRCh38_nonunique_l100_m2_e1;GRCh38_alllowmapandsegdupregions;GRCh38_alldifficultregions	DLEC1	ENSG00000008226	transcript	ENST00000346219.7	protein_coding	MODIFIER	intron_variant	DLEC1	ENSG00000008226	transcript	ENST00000346219.7	protein_coding	MODIFIER	intron_variant	.	.	.	.	.	.	.	.
3	38065320	Sniffles2.DEL.1952M2	N	<DEL:-54>	DEL	DEL	-54	67.815	239.744	888	865	23	0.0259	novel	0.0197	0.0197	low_frequency	0.0622	0.00347	0.00298	0.00915	0	0.0202	0.0644	0.0035	0.00305	0.00926	0	1	1	1	0.00917	1	1	1	1	0.00929	1	0.0158	0.993	0.818	0.818	0.909	0.00223	0.00305	0.638	difficult	GRCh38_AllTandemRepeats_51to200bp_slop5;GRCh38_AllTandemRepeatsandHomopolymers_slop5;GRCh38_AllTandemRepeats_gt100bp_slop5;GRCh38_allTandemRepeats;GRCh38_alldifficultregions	DLEC1	ENSG00000008226	transcript	ENST00000346219.7	protein_coding	MODIFIER	intron_variant	DLEC1	ENSG00000008226	transcript	ENST00000346219.7	protein_coding	MODIFIER	intron_variant	.	.	.	.	.	.	.	.
3	38081461	Sniffles2.DEL.1954M2	N	<DEL:-300>	DEL	DEL	-300	129.551	159.332	888	877	11	0.0124	novel	0.459	0.459	common	0.581	0.434	0.589	0.335	0.298	0.464	0.583	0.44	0.593	0.342	0.302	0.692	0.315	0.038	0.726	0.855	0.79	0.398	0.0536	0.602	0.854	0.462	0.899	0.886	0.886	0.852	0.377	0.38	0.958	difficult	GRCh38_gclt25orgt65_slop50;GRCh38_AllHomopolymers_gt6bp_imperfectgt10bp_slop5;GRCh38_AllTandemRepeatsandHomopolymers_slop5;GRCh38_AllTandemRepeats_gt100bp_slop5;GRCh38_allTandemRepeats;GRCh38_SimpleRepeat_homopolymer_7to11_slop5;GRCh38_SimpleRepeat_homopolymer_4to6_slop5;GRCh38_AllTandemRepeats_201to10000bp_slop5;GRCh38_lowmappabilityall;GRCh38_nonunique_l100_m2_e1;GRCh38_nonunique_l250_m0_e0;GRCh38_alllowmapandsegdupregions;GRCh38_alldifficultregions	DLEC1	ENSG00000008226	transcript	ENST00000346219.7	protein_coding	MODIFIER	intron_variant	DLEC1	ENSG00000008226	transcript	ENST00000346219.7	protein_coding	MODIFIER	intron_variant	.	.	.	.	.	.	.	.
3	38084552	Sniffles2.INS.1942M2	N	<INS:151>	INS	INS	151	249.926	92.897	888	879	9	0.0101	known	0.204	0.204	common	0.224	0.191	0.167	0.183	0.243	0.206	0.228	0.191	0.167	0.185	0.247	0.00256	0.29	0.0501	0.603	0.0122	0.00155	0.29	0.0501	0.602	0.0117	0.124	0.598	0.257	0.257	0.424	0.153	0.199	0.634	difficult	GRCh38_AllTandemRepeatsandHomopolymers_slop5;GRCh38_AllTandemRepeats_gt100bp_slop5;GRCh38_allTandemRepeats;GRCh38_AllTandemRepeats_201to10000bp_slop5;GRCh38_allOtherDifficultregions;GRCh38_gnomAD_InbreedingCoeff_slop1bp_merge1000bp;GRCh38_alldifficultregions	DLEC1	ENSG00000008226	transcript	ENST00000346219.7	protein_coding	MODIFIER	intron_variant	DLEC1	ENSG00000008226	transcript	ENST00000346219.7	protein_coding	MODIFIER	intron_variant	.	.	.	.	.	.	.	.
3	38084561	Sniffles2.INS.1949M2	N	<INS:11708>	INS	INS	11708	489.605	87.22	888	864	24	0.027	novel	0.0107	0.0107	low_frequency	0.00622	0.0139	0.0119	0.0152	0.00877	0.011	0.00649	0.0141	0.0119	0.0156	0.0092	0.00624	3.67e-05	0.0179	0.000141	0.0088	0.00651	3.77e-05	0.0179	0.000148	0.00923	0.00169	0.983	0	0	0.325	0.0024	0.00519	0.383	difficult	GRCh38_AllTandemRepeatsandHomopolymers_slop5;GRCh38_SimpleRepeat_triTR_15to50_slop5;GRCh38_AllTandemRepeats_gt100bp_slop5;GRCh38_allTandemRepeats;GRCh38_AllTandemRepeats_201to10000bp_slop5;GRCh38_allOtherDifficultregions;GRCh38_gnomAD_InbreedingCoeff_slop1bp_merge1000bp;GRCh38_alldifficultregions	DLEC1	ENSG00000008226	transcript	ENST00000346219.7	protein_coding	MODIFIER	intron_variant	DLEC1	ENSG00000008226	transcript	ENST00000346219.7	protein_coding	MODIFIER	intron_variant	.	.	.	.	.	.	.	.
3	38084620	Sniffles2.BND.195FM2	N	<BND:195FM2>	BND	OTHER	.	0	136.386	888	866	22	0.0248	not_compared	0.00563	0.00563	low_frequency	0.00622	0.00347	0.00298	0	0.0146	0.00577	0.00649	0.0035	0.00298	0	0.0152	1	1	1	1	1	1	1	1	1	1	0.00113	0.986	0	0	0.344	0.00404	0.00583	0.555	difficult	GRCh38_AllTandemRepeatsandHomopolymers_slop5;GRCh38_AllTandemRepeats_gt100bp_slop5;GRCh38_allTandemRepeats;GRCh38_AllTandemRepeats_201to10000bp_slop5;GRCh38_alldifficultregions	DLEC1	ENSG00000008226	transcript	ENST00000346219.7	protein_coding	HIGH	transcript_ablation	DLEC1	ENSG00000008226	transcript	ENST00000346219.7	protein_coding	HIGH	transcript_ablation	.	.	.	.	.	.	.	.
3	38084620	Sniffles2.BND.1961M2	N	<BND:1961M2>	BND	OTHER	.	0	156.729	888	866	22	0.0248	not_compared	0.00338	0.00338	rare	0.00622	0.00347	0.00298	0.00305	0	0.00346	0.00649	0.00352	0.00298	0.00312	0	1	1	1	1	1	1	1	1	1	1	0.00225	0.989	0	0	0.384	0.0197	0.0191	0.771	difficult	GRCh38_AllTandemRepeatsandHomopolymers_slop5;GRCh38_AllTandemRepeats_gt100bp_slop5;GRCh38_allTandemRepeats;GRCh38_AllTandemRepeats_201to10000bp_slop5;GRCh38_alldifficultregions	CTNND2&DLEC1	ENSG00000169862&ENSG00000008226	transcript	ENST00000346219.7	protein_coding	HIGH	bidirectional_gene_fusion	CTNND2&DLEC1	ENSG00000169862&ENSG00000008226	transcript	ENST00000346219.7	protein_coding	HIGH	bidirectional_gene_fusion	.	.	.	.	.	.	.	.
3	38087551	Sniffles2.INS.194FM2	N	<INS:101>	INS	INS	101	72.085	169.16	888	863	25	0.0282	novel	0.0816	0.0816	common	0.156	0.066	0.0684	0.0305	0.0526	0.0823	0.157	0.0669	0.0684	0.0314	0.0528	0.468	1	0.554	0.132	0.376	0.618	1	0.554	0.136	0.359	0.0687	0.925	0.638	0.638	0.722	0.0475	0.0509	0.875	difficult	GRCh38_AllTandemRepeatsandHomopolymers_slop5;GRCh38_AllTandemRepeats_gt100bp_slop5;GRCh38_allTandemRepeats;GRCh38_AllTandemRepeats_201to10000bp_slop5;GRCh38_chainSelf;GRCh38_alldifficultregions	DLEC1	ENSG00000008226	transcript	ENST00000346219.7	protein_coding	MODIFIER	intron_variant	DLEC1	ENSG00000008226	transcript	ENST00000346219.7	protein_coding	MODIFIER	intron_variant	.	.	.	.	.	.	.	.
3	38113450	Sniffles2.DEL.196BM2	N	<DEL:-135>	DEL	DEL	-135	66.016	191.461	888	866	22	0.0248	known	0.171	0.171	common	0.0498	0.16	0.321	0.25	0.129	0.174	0.0515	0.161	0.323	0.255	0.131	0.452	0.362	0.377	0.682	0.487	0.464	0.365	0.378	0.679	0.485	0.166	0.971	0.921	0.921	0.9	0.238	0.239	0.946	confident	GRCh38_SimpleRepeat_homopolymer_4to6_slop5;GRCh38_notinalldifficultregions	DLEC1;ACAA1	ENSG00000008226;ENSG00000060971	transcript;gene_variant	ENST00000346219.7;ENSG00000060971	protein_coding;.	MODIFIER;MODIFIER	intron_variant;intragenic_variant	DLEC1	ENSG00000008226	transcript	ENST00000346219.7	protein_coding	MODIFIER	intron_variant	.	.	.	.	.	.	.	.
3	38135779	Sniffles2.DEL.196CM2	N	<DEL:-58>	DEL	DEL	-58	76.629	243.829	888	869	19	0.0214	novel	0.00169	0.00169	rare	0	0	0	0	0.00877	0.00173	0	0	0	0	0.00904	1	1	1	1	1	1	1	1	1	1	0	0.997	0	0	0.187	3.38e-05	0.000215	0.221	difficult	GRCh38_AllTandemRepeats_51to200bp_slop5;GRCh38_AllTandemRepeatsandHomopolymers_slop5;GRCh38_AllTandemRepeats_gt100bp_slop5;GRCh38_allTandemRepeats;GRCh38_SimpleRepeat_homopolymer_4to6_slop5;GRCh38_alldifficultregions	MYD88;ACAA1	ENSG00000172936;ENSG00000060971	transcript;transcript	ENST00000421516.3;ENST00000333167.13	protein_coding;protein_coding	MODIFIER;MODIFIER	upstream_gene_variant;intron_variant	ACAA1	ENSG00000060971	transcript	ENST00000333167.13	protein_coding	MODIFIER	intron_variant	.	.	.	.	.	Promoter	.	.
3	38160566	Sniffles2.INS.1967M2	N	<INS:71>	INS	INS	71	138.366	236.848	888	869	19	0.0214	novel	0.00507	0.00507	low_frequency	0.0124	0.00694	0	0	0.00292	0.00518	0.0127	0.00704	0	0	0.00301	1	1	1	1	1	1	1	1	1	1	0.00282	0.986	0.111	0.111	0.499	0.00189	0.00363	0.414	difficult	GRCh38_gclt25orgt65_slop50;GRCh38_AllTandemRepeatsandHomopolymers_slop5;GRCh38_AllTandemRepeats_gt100bp_slop5;GRCh38_allTandemRepeats;GRCh38_AllTandemRepeats_201to10000bp_slop5;GRCh38_lowmappabilityall;GRCh38_nonunique_l100_m2_e1;GRCh38_chainSelf;GRCh38_alllowmapandsegdupregions;GRCh38_alldifficultregions	OXSR1;MYD88-OXSR1	ENSG00000172939;ENSG00000172936-ENSG00000172939	transcript;intergenic_region	ENST00000311806.8;ENSG00000172936-ENSG00000172939	protein_coding;.	MODIFIER;MODIFIER	upstream_gene_variant;intergenic_region	.	.	.	.	.	.	.	.	.	.	.	.	.	.	.
3	38161881	Sniffles2.DEL.196EM2	N	<DEL:-53>	DEL	DEL	-53	47.645	346.503	888	881	7	0.00788	novel	0.124	0.124	common	0.222	0.066	0.0655	0.113	0.105	0.125	0.224	0.066	0.0663	0.114	0.106	0.000607	1	1	0.696	0.698	0.000602	1	1	0.697	0.698	0.0839	0.789	0.38	0.38	0.573	0.0639	0.0797	0.743	difficult	GRCh38_gclt25orgt65_slop50;GRCh38_AllTandemRepeatsandHomopolymers_slop5;GRCh38_AllTandemRepeats_gt100bp_slop5;GRCh38_allTandemRepeats;GRCh38_AllTandemRepeats_201to10000bp_slop5;GRCh38_lowmappabilityall;GRCh38_nonunique_l100_m2_e1;GRCh38_chainSelf;GRCh38_alllowmapandsegdupregions;GRCh38_alldifficultregions	OXSR1;MYD88-OXSR1	ENSG00000172939;ENSG00000172936-ENSG00000172939	transcript;intergenic_region	ENST00000311806.8;ENSG00000172936-ENSG00000172939	protein_coding;.	MODIFIER;MODIFIER	upstream_gene_variant;intergenic_region	.	.	.	.	.	.	.	.	.	.	.	.	.	.	.
3	38212112	Sniffles2.INS.1978M2	N	<INS:4847>	INS	INS	4847	11.144	5.781	888	872	16	0.018	novel	0.0191	0.0191	low_frequency	0	0	0.101	0	0	0.0195	0	0	0.102	0	0	1	1	2.71e-11	1	1	1	1	3.14e-11	1	1	0.00845	0.97	0.136	0.136	0.468	0.00131	0.00287	0.339	confident	GRCh38_SimpleRepeat_homopolymer_4to6_slop5;GRCh38_notinalldifficultregions	OXSR1	ENSG00000172939	transcript	ENST00000311806.8	protein_coding	MODIFIER	intron_variant	OXSR1	ENSG00000172939	transcript	ENST00000311806.8	protein_coding	MODIFIER	intron_variant	.	.	.	.	.	Enhancer	.	.
3	38296406	Sniffles2.INS.198AM2	N	<INS:151>	INS	INS	151	34.665	143.582	888	868	20	0.0225	novel	0.00282	0.00282	rare	0.00415	0	0.00595	0	0.00292	0.00288	0.00424	0	0.00606	0	0.00303	1	1	1	1	1	1	1	1	1	1	0.00169	0.991	0	0	0.492	7.89e-05	0.000767	0.136	confident	GRCh38_notinalldifficultregions	SLC22A14	ENSG00000144671	gene_variant	ENSG00000144671	.	MODIFIER	intragenic_variant	.	.	.	.	.	.	.	.	.	.	.	.	.	.	.
3	38326887	Sniffles2.DEL.1991M2	N	<DEL:-66>	DEL	DEL	-66	29.988	212.321	888	877	11	0.0124	novel	0.348	0.348	common	0.253	0.385	0.455	0.463	0.237	0.352	0.256	0.385	0.455	0.469	0.241	0.395	0.598	0.642	0.533	0.00994	0.4	0.598	0.755	0.435	0.00984	0.346	0.967	0.962	0.962	0.969	0.403	0.404	0.987	difficult	GRCh38_AllTandemRepeats_51to200bp_slop5;GRCh38_AllTandemRepeatsandHomopolymers_slop5;GRCh38_AllTandemRepeats_gt100bp_slop5;GRCh38_allTandemRepeats;GRCh38_chainSelf;GRCh38_alldifficultregions	DLEC1P1	ENSG00000230123	transcript	ENST00000427139.1	unprocessed_pseudogene	MODIFIER	intron_variant	.	.	.	.	.	.	.	.	.	.	.	.	.	.	.
3	38353949	Sniffles2.DEL.1992M2	N	<DEL:-50>	DEL	DEL	-50	81.589	290.087	888	866	22	0.0248	novel	0.00169	0.00169	rare	0	0.00694	0	0.00305	0	0.00173	0	0.00714	0	0.00307	0	1	1	1	1	1	1	1	1	1	1	0.00113	0.994	0	0	0.469	0.000116	0.000217	0.338	confident	GRCh38_SimpleRepeat_homopolymer_4to6_slop5;GRCh38_notinalldifficultregions	XYLB	ENSG00000093217	transcript	ENST00000650590.1	protein_coding	MODIFIER	intron_variant	XYLB	ENSG00000093217	transcript	ENST00000650590.1	protein_coding	MODIFIER	intron_variant	.	.	.	.	.	.	.	.
3	38358207	Sniffles2.INS.1990M2	N	<INS:291>	INS	INS	291	81.532	45.871	888	886	2	0.00225	known	0.897	0.103	common	0.739	0.913	0.988	0.936	0.98	0.899	0.745	0.913	0.988	0.936	0.98	0.405	0.0716	1	0.0184	1	0.612	0.0716	1	0.0184	1	0.904	0.962	0.966	0.848	0.903	0.94	0.936	0.912	confident	GRCh38_SimpleRepeat_homopolymer_4to6_slop5;GRCh38_notinalldifficultregions	XYLB	ENSG00000093217	transcript	ENST00000650590.1	protein_coding	MODIFIER	intron_variant	XYLB	ENSG00000093217	transcript	ENST00000650590.1	protein_coding	MODIFIER	intron_variant	.	.	.	.	.	.	.	.
3	38561849	Sniffles2.DEL.19ABM2	N	<DEL:-62>	DEL	DEL	-62	34.608	242.257	888	875	13	0.0146	novel	0.23	0.23	common	0.434	0.139	0.286	0.0762	0.114	0.234	0.438	0.141	0.287	0.0776	0.118	0.088	1	0.448	3.9e-05	0.701	0.116	1	0.449	4.34e-05	0.704	0.23	0.913	0.834	0.834	0.811	0.0659	0.072	0.814	difficult	GRCh38_AllTandemRepeats_51to200bp_slop5;GRCh38_AllTandemRepeatsandHomopolymers_slop5;GRCh38_AllTandemRepeats_gt100bp_slop5;GRCh38_allTandemRepeats;GRCh38_SimpleRepeat_homopolymer_4to6_slop5;GRCh38_alldifficultregions	SCN5A	ENSG00000183873	transcript	ENST00000333535.9	protein_coding	MODIFIER	intron_variant	SCN5A	ENSG00000183873	transcript	ENST00000333535.9	protein_coding	MODIFIER	intron_variant	.	.	.	.	.	Open chromatin	.	.
3	38572882	Sniffles2.INS.19A5M2	N	<INS:59>	INS	INS	59	135.679	326.154	888	868	20	0.0225	novel	0.00113	0.00113	rare	0.00208	0	0	0	0.00292	0.00115	0.00212	0	0	0	0.00301	1	1	1	1	1	1	1	1	1	1	0.00113	0.995	0	0	0.436	8.19e-06	0.000128	0.117	difficult	GRCh38_gclt25orgt65_slop50;GRCh38_AllTandemRepeats_51to200bp_slop5;GRCh38_AllTandemRepeatsandHomopolymers_slop5;GRCh38_SimpleRepeat_diTR_11to50_slop5;GRCh38_AllTandemRepeats_gt100bp_slop5;GRCh38_allTandemRepeats;GRCh38_allOtherDifficultregions;GRCh38_gnomAD_InbreedingCoeff_slop1bp_merge1000bp;GRCh38_alldifficultregions	SCN5A	ENSG00000183873	transcript	ENST00000333535.9	protein_coding	MODIFIER	intron_variant	SCN5A	ENSG00000183873	transcript	ENST00000333535.9	protein_coding	MODIFIER	intron_variant	.	.	.	.	.	.	.	.
3	38584575	Sniffles2.INS.19A6M2	N	<INS:6107>	INS	INS	6107	22.557	4.851	888	858	30	0.0338	novel	0.424	0.424	common	0.359	0.451	0.631	0.344	0.366	0.428	0.366	0.454	0.63	0.349	0.367	2.1e-20	1.85e-09	2.45e-10	1.04e-20	2.46e-12	8.09e-21	3.19e-10	1.31e-10	8.83e-20	1.09e-12	0.408	0.673	0.597	0.597	0.714	0.351	0.374	0.757	difficult	GRCh38_AllTandemRepeats_51to200bp_slop5;GRCh38_AllTandemRepeatsandHomopolymers_slop5;GRCh38_allTandemRepeats;GRCh38_SimpleRepeat_homopolymer_4to6_slop5;GRCh38_alldifficultregions	SCN5A	ENSG00000183873	transcript	ENST00000333535.9	protein_coding	MODIFIER	intron_variant	SCN5A	ENSG00000183873	transcript	ENST00000333535.9	protein_coding	MODIFIER	intron_variant	.	.	.	.	.	.	.	.
3	38584575	Sniffles2.INS.19A7M2	N	<INS:12207>	INS	INS	12207	26.122	1.89	888	848	40	0.045	novel	0.00225	0.00225	rare	0.00208	0.00347	0.00298	0	0.00292	0.00236	0.00217	0.0036	0.00305	0	0.00312	1	1	1	1	1	1	1	1	1	1	0	0.995	0	0	0.158	7.07e-05	0.00148	0.153	difficult	GRCh38_AllTandemRepeats_51to200bp_slop5;GRCh38_AllTandemRepeatsandHomopolymers_slop5;GRCh38_allTandemRepeats;GRCh38_SimpleRepeat_homopolymer_4to6_slop5;GRCh38_alldifficultregions	SCN5A	ENSG00000183873	transcript	ENST00000333535.9	protein_coding	MODIFIER	intron_variant	SCN5A	ENSG00000183873	transcript	ENST00000333535.9	protein_coding	MODIFIER	intron_variant	.	.	.	.	.	.	.	.
3	38744978	Sniffles2.DEL.19D1M2	N	<DEL:-3654>	DEL	DEL	-3654	73.047	4.648	888	866	22	0.0248	known	0.00225	0.00225	rare	0	0	0	0	0.0117	0.00231	0	0	0	0	0.012	1	1	1	1	1	1	1	1	1	1	0.00169	0.997	0.5	0.5	0.669	9.22e-05	0.000159	0.606	confident	GRCh38_AllHomopolymers_gt6bp_imperfectgt10bp_slop5;GRCh38_AllTandemRepeats_51to200bp_slop5;GRCh38_AllTandemRepeatsandHomopolymers_slop5;GRCh38_SimpleRepeat_diTR_11to50_slop5;GRCh38_allTandemRepeats;GRCh38_SimpleRepeat_homopolymer_7to11_slop5;GRCh38_SimpleRepeat_homopolymer_4to6_slop5;GRCh38_AllTandemRepeats_lt51bp_slop5;GRCh38_SimpleRepeat_quadTR_20to50_slop5;GRCh38_chainSelf;GRCh38_alldifficultregions;GRCh38_notinalldifficultregions	SCN10A	ENSG00000185313	transcript	ENST00000655275.1	protein_coding	MODIFIER	intron_variant	SCN10A	ENSG00000185313	transcript	ENST00000655275.1	protein_coding	MODIFIER	intron_variant	.	.	.	.	.	Enhancer	.	.
3	38877084	Sniffles2.DEL.19DDM2	N	<DEL:-59>	DEL	DEL	-59	108.249	218.046	888	884	4	0.00451	novel	0.48	0.48	common	0.492	0.462	0.566	0.436	0.439	0.481	0.494	0.462	0.566	0.436	0.438	1.09e-08	2.57e-10	8.94e-07	8.57e-11	5.55e-13	4.19e-08	5.26e-10	1.65e-06	8.57e-11	6e-13	0.504	0.512	0.523	0.523	0.499	0.408	0.423	0.614	difficult	GRCh38_gclt25orgt65_slop50;GRCh38_AllTandemRepeatsandHomopolymers_slop5;GRCh38_AllTandemRepeats_gt100bp_slop5;GRCh38_allTandemRepeats;GRCh38_AllTandemRepeats_201to10000bp_slop5;GRCh38_lowmappabilityall;GRCh38_nonunique_l100_m2_e1;GRCh38_alllowmapandsegdupregions;GRCh38_alldifficultregions	SCN11A	ENSG00000168356	transcript	ENST00000302328.9	protein_coding	MODIFIER	intron_variant	SCN11A	ENSG00000168356	transcript	ENST00000302328.9	protein_coding	MODIFIER	intron_variant	.	.	.	.	.	.	.	.
3	38877403	Sniffles2.INS.19DBM2	N	<INS:63>	INS	INS	63	119.338	232.073	888	873	15	0.0169	novel	0.0282	0.0282	low_frequency	0.0643	0.0312	0.00298	0.00915	0.0175	0.0286	0.066	0.0317	0.00299	0.0092	0.0181	1	1	1	1	1	1	1	1	1	1	0.0203	0.938	0.245	0.245	0.543	0.00236	0.00754	0.346	difficult	GRCh38_gclt25orgt65_slop50;GRCh38_AllTandemRepeatsandHomopolymers_slop5;GRCh38_AllTandemRepeats_gt100bp_slop5;GRCh38_allTandemRepeats;GRCh38_AllTandemRepeats_201to10000bp_slop5;GRCh38_lowmappabilityall;GRCh38_nonunique_l100_m2_e1;GRCh38_nonunique_l250_m0_e0;GRCh38_alllowmapandsegdupregions;GRCh38_alldifficultregions	SCN11A	ENSG00000168356	transcript	ENST00000302328.9	protein_coding	MODIFIER	intron_variant	SCN11A	ENSG00000168356	transcript	ENST00000302328.9	protein_coding	MODIFIER	intron_variant	.	.	.	.	.	.	.	.
3	38877595	Sniffles2.DEL.19DEM2	N	<DEL:-96>	DEL	DEL	-96	137.805	202.263	888	881	7	0.00788	novel	0.0822	0.0822	common	0.0975	0.0556	0.0595	0.0884	0.0994	0.0829	0.0992	0.0559	0.0599	0.089	0.0994	0.0577	1	1	0.616	1	0.0615	1	1	0.617	1	0.0479	0.802	0.15	0.15	0.497	0.0463	0.0626	0.536	difficult	GRCh38_gclt25orgt65_slop50;GRCh38_AllTandemRepeatsandHomopolymers_slop5;GRCh38_AllTandemRepeats_gt100bp_slop5;GRCh38_allTandemRepeats;GRCh38_AllTandemRepeats_201to10000bp_slop5;GRCh38_lowmappabilityall;GRCh38_nonunique_l100_m2_e1;GRCh38_alllowmapandsegdupregions;GRCh38_alldifficultregions	SCN11A	ENSG00000168356	transcript	ENST00000302328.9	protein_coding	MODIFIER	intron_variant	SCN11A	ENSG00000168356	transcript	ENST00000302328.9	protein_coding	MODIFIER	intron_variant	.	.	.	.	.	.	.	.
3	38963369	Sniffles2.DEL.19F4M2	N	<DEL:-55>	DEL	DEL	-55	40.941	151.433	888	877	11	0.0124	novel	0.362	0.362	common	0.458	0.281	0.396	0.314	0.304	0.364	0.46	0.283	0.398	0.318	0.308	0.0935	0.149	0.259	0.721	0.59	0.0689	0.151	0.256	0.856	0.588	0.358	0.837	0.782	0.782	0.818	0.277	0.279	0.902	difficult	GRCh38_gclt25orgt65_slop50;GRCh38_AllTandemRepeats_51to200bp_slop5;GRCh38_AllTandemRepeatsandHomopolymers_slop5;GRCh38_SimpleRepeat_diTR_11to50_slop5;GRCh38_AllTandemRepeats_gt100bp_slop5;GRCh38_allTandemRepeats;GRCh38_alldifficultregions	SCN11A	ENSG00000168356	transcript	ENST00000302328.9	protein_coding	MODIFIER	intron_variant	SCN11A	ENSG00000168356	transcript	ENST00000302328.9	protein_coding	MODIFIER	intron_variant	.	.	.	.	.	.	.	.
3	38984891	Sniffles2.DEL.19F6M2	N	<DEL:-1488>	DEL	DEL	-1488	149.475	51.884	888	861	27	0.0304	known	0.0417	0.0417	low_frequency	0.133	0.0174	0	0.00915	0.00585	0.0424	0.135	0.0179	0	0.00949	0.00606	0.0459	1	1	1	1	0.0458	1	1	1	1	0.0394	0.985	0.879	0.879	0.883	0.00763	0.00822	0.917	confident	GRCh38_AllHomopolymers_gt6bp_imperfectgt10bp_slop5;GRCh38_AllTandemRepeatsandHomopolymers_slop5;GRCh38_SimpleRepeat_homopolymer_gt11_slop5;GRCh38_SimpleRepeat_homopolymer_7to11_slop5;GRCh38_SimpleRepeat_homopolymer_4to6_slop5;GRCh38_SimpleRepeat_imperfecthomopolgt10_slop5;GRCh38_lowmappabilityall;GRCh38_nonunique_l100_m2_e1;GRCh38_alllowmapandsegdupregions;GRCh38_alldifficultregions;GRCh38_notinalldifficultregions	SCN11A	ENSG00000168356	transcript	ENST00000302328.9	protein_coding	MODIFIER	intron_variant	SCN11A	ENSG00000168356	transcript	ENST00000302328.9	protein_coding	MODIFIER	intron_variant	.	.	.	.	.	.	.	.
3	39174529	Sniffles2.INS.1A09M2	N	<INS:823>	INS	INS	823	183.328	55.012	888	888	0	0	novel	0.994	0.006	low_frequency	0.988	0.996	0.994	0.997	0.997	0.994	0.988	0.996	0.994	0.997	0.997	1	1	1	1	1	1	1	1	1	1	0.998	0.984	0.984	0	0.345	0.989	0.985	0.664	difficult	GRCh38_lowmappabilityall;GRCh38_nonunique_l100_m2_e1;GRCh38_allOtherDifficultregions;GRCh38_gnomAD_InbreedingCoeff_slop1bp_merge1000bp;GRCh38_alllowmapandsegdupregions;GRCh38_alldifficultregions	ENSG00000287620;ENSG00000284669;ENSG00000284669-ENSG00000287620	ENSG00000287620;ENSG00000284669;ENSG00000284669-ENSG00000287620	transcript;transcript;intergenic_region	ENST00000669199.1;ENST00000641308.1;ENSG00000284669-ENSG00000287620	pseudogene;pseudogene;.	MODIFIER;MODIFIER;MODIFIER	upstream_gene_variant;downstream_gene_variant;intergenic_region	.	.	.	.	.	.	.	.	.	.	.	.	.	.	.
3	39209796	Sniffles2.INS.1A1BM2	N	<INS:326>	INS	INS	326	155.69	249.1	888	871	17	0.0191	known	0.0158	0.0158	low_frequency	0.0539	0.00694	0	0	0	0.0161	0.0551	0.00719	0	0	0	0.14	1	1	1	1	0.146	1	1	1	1	0.0141	0.988	0.692	0.692	0.812	0.00116	0.00126	0.808	confident	GRCh38_notinalldifficultregions	DSTNP4;ENSG00000287995;XIRP1-ENSG00000287995	ENSG00000215034;ENSG00000287995;ENSG00000168334-ENSG00000287995	transcript;transcript;intergenic_region	ENST00000399472.2;ENST00000664840.1;ENSG00000168334-ENSG00000287995	processed_pseudogene;pseudogene;.	MODIFIER;MODIFIER;MODIFIER	upstream_gene_variant;downstream_gene_variant;intergenic_region	.	.	.	.	.	.	.	.	.	.	.	.	Enhancer	.	.
3	39218870	Sniffles2.DEL.1A22M2	N	<DEL:-55>	DEL	DEL	-55	47.97	311.863	888	875	13	0.0146	novel	0.0602	0.0602	common	0.0892	0.0312	0.0893	0.0122	0.0614	0.0611	0.09	0.0319	0.0904	0.0125	0.0621	0.0277	1	0.0043	1	0.118	0.0286	1	0.00454	1	0.121	0.0557	0.986	0.895	0.895	0.944	0.014	0.0143	0.976	difficult	GRCh38_AllTandemRepeats_51to200bp_slop5;GRCh38_AllTandemRepeatsandHomopolymers_slop5;GRCh38_AllTandemRepeats_gt100bp_slop5;GRCh38_allTandemRepeats;GRCh38_alldifficultregions	ENSG00000287995;DSTNP4;ENSG00000287995-ENSG00000287958	ENSG00000287995;ENSG00000215034;ENSG00000287995-ENSG00000287958	transcript;transcript;intergenic_region	ENST00000664840.1;ENST00000399472.2;ENSG00000287995-ENSG00000287958	pseudogene;processed_pseudogene;.	MODIFIER;MODIFIER;MODIFIER	upstream_gene_variant;downstream_gene_variant;intergenic_region	.	.	.	.	.	.	.	.	.	.	.	.	.	.	.
3	39227068	Sniffles2.INS.1A1CM2	N	<INS:210>	INS	INS	210	122.461	339.672	888	870	18	0.0203	novel	0.0456	0.0456	low_frequency	0.0996	0.0208	0.0595	0	0.0205	0.0466	0.101	0.0214	0.0606	0	0.021	0.0185	1	1	1	1	0.0201	1	1	1	1	0.0394	0.966	0.733	0.733	0.765	0.00312	0.00482	0.557	difficult	GRCh38_AllTandemRepeats_51to200bp_slop5;GRCh38_AllTandemRepeatsandHomopolymers_slop5;GRCh38_allTandemRepeats;GRCh38_SimpleRepeat_homopolymer_4to6_slop5;GRCh38_alldifficultregions	ENSG00000287995-ENSG00000287958	ENSG00000287995-ENSG00000287958	intergenic_region	ENSG00000287995-ENSG00000287958	.	MODIFIER	intergenic_region	.	.	.	.	.	.	.	.	.	.	.	.	.	.	.
3	39247471	Sniffles2.INS.1A1DM2	N	<INS:191>	INS	INS	191	52.277	73.301	888	879	9	0.0101	known	0.267	0.267	common	0.394	0.163	0.253	0.189	0.263	0.27	0.399	0.167	0.254	0.191	0.263	0.0104	0.538	0.1	0.0407	0.114	0.015	0.542	0.101	0.0429	0.114	0.264	0.959	0.945	0.945	0.966	0.181	0.18	0.98	confident	GRCh38_SimpleRepeat_homopolymer_4to6_slop5;GRCh38_notinalldifficultregions	ENSG00000287995-ENSG00000287958	ENSG00000287995-ENSG00000287958	intergenic_region	ENSG00000287995-ENSG00000287958	.	MODIFIER	intergenic_region	.	.	.	.	.	.	.	.	.	.	.	.	.	.	.
3	39289617	Sniffles2.INS.1A1FM2	N	<INS:326>	INS	INS	326	114.798	190.635	888	863	25	0.0282	known	0.0163	0.0163	low_frequency	0.0581	0.00347	0	0	0	0.0168	0.0601	0.0036	0	0	0	0.565	1	1	1	1	0.578	1	1	1	1	0.0135	0.98	0.571	0.571	0.653	0.00077	0.00109	0.615	difficult	GRCh38_AllHomopolymers_gt6bp_imperfectgt10bp_slop5;GRCh38_AllTandemRepeatsandHomopolymers_slop5;GRCh38_SimpleRepeat_homopolymer_7to11_slop5;GRCh38_alldifficultregions	ENSG00000270367;ENSG00000287780;ENSG00000270367-ENSG00000287780	ENSG00000270367;ENSG00000287780;ENSG00000270367-ENSG00000287780	transcript;transcript;intergenic_region	ENST00000605787.1;ENST00000655387.1;ENSG00000270367-ENSG00000287780	processed_pseudogene;pseudogene;.	MODIFIER;MODIFIER;MODIFIER	downstream_gene_variant;downstream_gene_variant;intergenic_region	.	.	.	.	.	.	.	.	.	.	.	.	.	.	.
3	39316902	Sniffles2.INS.1A31M2	N	<INS:57>	INS	INS	57	129.405	480.096	888	862	26	0.0293	novel	0.00169	0.00169	rare	0.00622	0	0	0	0	0.00174	0.00641	0	0	0	0	0.00624	1	1	1	1	0.00642	1	1	1	1	0.00113	0.999	0.5	0.5	0.757	2.97e-05	7.58e-05	0.345	difficult	GRCh38_AllHomopolymers_gt6bp_imperfectgt10bp_slop5;GRCh38_AllTandemRepeatsandHomopolymers_slop5;GRCh38_SimpleRepeat_homopolymer_7to11_slop5;GRCh38_alldifficultregions	ENSG00000287780	ENSG00000287780	transcript	ENST00000655387.1	pseudogene	MODIFIER	intron_variant	.	.	.	.	.	.	.	.	.	.	.	.	.	.	.
3	39325781	Sniffles2.DEL.1A35M2	N	<DEL:-52>	DEL	DEL	-52	109.753	170.786	888	873	15	0.0169	novel	0.0118	0.0118	low_frequency	0.0394	0.00694	0	0	0	0.012	0.0402	0.00699	0	0	0	0.309	1	1	1	1	0.314	1	1	1	1	0.0135	0.994	0.9	0.9	0.907	0.00113	0.00114	0.899	confident	GRCh38_notinalldifficultregions	CCR8;ENSG00000287780	ENSG00000179934;ENSG00000287780	transcript;transcript	ENST00000326306.5;ENST00000655387.1	protein_coding;pseudogene	MODIFIER;MODIFIER	upstream_gene_variant;intron_variant	.	.	.	.	.	.	.	.	.	.	.	.	.	.	.
3	39468991	Sniffles2.DEL.1A43M2	N	<DEL:-106>	DEL	DEL	-106	76.862	209.861	888	870	18	0.0203	novel	0.278	0.278	common	0.506	0.191	0.22	0.158	0.202	0.282	0.506	0.192	0.226	0.164	0.204	0.00306	0.786	0.376	0.0347	1	0.00191	0.785	0.501	0.0387	1	0.293	0.813	0.72	0.72	0.756	0.203	0.196	0.835	difficult	GRCh38_gclt25orgt65_slop50;GRCh38_AllTandemRepeatsandHomopolymers_slop5;GRCh38_SimpleRepeat_diTR_11to50_slop5;GRCh38_AllTandemRepeats_gt100bp_slop5;GRCh38_allTandemRepeats;GRCh38_AllTandemRepeats_201to10000bp_slop5;GRCh38_lowmappabilityall;GRCh38_nonunique_l100_m2_e1;GRCh38_alllowmapandsegdupregions;GRCh38_alldifficultregions	MOBP	ENSG00000168314	transcript	ENST00000311042.10	protein_coding	MODIFIER	intron_variant	MOBP	ENSG00000168314	transcript	ENST00000311042.10	protein_coding	MODIFIER	intron_variant	wg_rh_intensity-contrast_precentral,Appendicular_lean_mass,wg_rh_intensity-contrast_precentral,Appendicular_lean_mass	4e-09,2e-11,4e-09,2e-11	0.062,0.0139,0.062,0.0139	.,MOBP,.,MOBP	3.38759e+31	.	.	.
3	39469183	Sniffles2.INS.1A3FM2	N	<INS:54>	INS	INS	54	148.294	212.108	888	870	18	0.0203	known	0.194	0.194	common	0.154	0.254	0.0774	0.296	0.219	0.198	0.157	0.254	0.0793	0.303	0.225	0.806	0.825	1	0.348	0.823	1	0.825	1	0.453	0.659	0.193	0.852	0.701	0.701	0.783	0.307	0.292	0.836	difficult	GRCh38_gclt25orgt65_slop50;GRCh38_AllTandemRepeatsandHomopolymers_slop5;GRCh38_SimpleRepeat_diTR_11to50_slop5;GRCh38_AllTandemRepeats_gt100bp_slop5;GRCh38_allTandemRepeats;GRCh38_AllTandemRepeats_201to10000bp_slop5;GRCh38_alldifficultregions	MOBP	ENSG00000168314	transcript	ENST00000311042.10	protein_coding	MODIFIER	intron_variant	MOBP	ENSG00000168314	transcript	ENST00000311042.10	protein_coding	MODIFIER	intron_variant	.	.	.	.	.	.	.	.
3	39477633	Sniffles2.INS.1A41M2	N	<INS:323>	INS	INS	323	168.915	226.278	888	866	22	0.0248	novel	0.0152	0.0152	low_frequency	0.0519	0.00694	0	0	0	0.0156	0.0527	0.00709	0	0	0	0.481	1	1	1	1	0.487	1	1	1	1	0.0141	0.991	0.769	0.769	0.812	0.00115	0.00119	0.859	confident	GRCh38_SimpleRepeat_homopolymer_4to6_slop5;GRCh38_notinalldifficultregions	MOBP	ENSG00000168314	transcript	ENST00000311042.10	protein_coding	MODIFIER	intron_variant	MOBP	ENSG00000168314	transcript	ENST00000311042.10	protein_coding	MODIFIER	intron_variant	.	.	.	.	.	.	.	.
3	39534883	Sniffles2.INS.1A4BM2	N	<INS:183>	INS	INS	183	164.567	301.602	888	863	25	0.0282	known	0.0113	0.0113	low_frequency	0.0415	0	0	0	0	0.011	0.0408	0	0	0	0	0.337	1	1	1	1	0.318	1	1	1	1	0.00788	0.984	0.474	0.474	0.525	0.000621	0.000792	0.701	difficult	GRCh38_AllTandemRepeats_51to200bp_slop5;GRCh38_AllTandemRepeatsandHomopolymers_slop5;GRCh38_AllTandemRepeats_gt100bp_slop5;GRCh38_allTandemRepeats;GRCh38_alldifficultregions	MOBP-NFU1P1	ENSG00000168314-ENSG00000230757	intergenic_region	ENSG00000168314-ENSG00000230757	.	MODIFIER	intergenic_region	.	.	.	.	.	.	.	.	.	.	.	.	.	.	.
3	39575789	Sniffles2.INS.1A4EM2	N	<INS:2184>	INS	INS	2184	115.012	3.525	888	871	17	0.0191	novel	0.0411	0.0411	low_frequency	0.118	0.0174	0.00893	0.00305	0.0205	0.0419	0.12	0.0177	0.0092	0.00309	0.0208	0.754	1	1	1	1	0.756	1	1	1	1	0.0355	0.953	0.623	0.623	0.619	0.00351	0.00441	0.623	confident	GRCh38_SimpleRepeat_homopolymer_4to6_slop5;GRCh38_chainSelf;GRCh38_notinalldifficultregions	MOBP-NFU1P1	ENSG00000168314-ENSG00000230757	intergenic_region	ENSG00000168314-ENSG00000230757	.	MODIFIER	intergenic_region	.	.	.	.	.	.	.	.	.	.	.	.	.	.	.
3	39622740	Sniffles2.INV.1A64M2	N	<INV:105>	INV	OTHER	105	181.385	389.738	888	868	20	0.0225	novel	0.00113	0.00113	rare	0	0	0	0	0.00585	0.00115	0	0	0	0	0.00599	1	1	1	1	1	1	1	1	1	1	0.000563	0.997	0	0	0.401	0.000369	0.000884	0.386	confident	GRCh38_AllHomopolymers_gt6bp_imperfectgt10bp_slop5;GRCh38_AllTandemRepeatsandHomopolymers_slop5;GRCh38_SimpleRepeat_homopolymer_7to11_slop5;GRCh38_SimpleRepeat_homopolymer_4to6_slop5;GRCh38_alldifficultregions;GRCh38_notinalldifficultregions	MOBP-NFU1P1	ENSG00000168314-ENSG00000230757	intergenic_region	ENSG00000168314-ENSG00000230757	.	MODIFIER	intergenic_region	.	.	.	.	.	.	.	.	.	.	.	.	.	.	.
3	39644039	Sniffles2.DEL.1A60M2	N	<DEL:-4074>	DEL	DEL	-4074	1.069	3.735	888	870	18	0.0203	known	0.00394	0.00394	rare	0	0	0	0	0.0205	0.00402	0	0	0	0	0.0207	1	1	1	1	1	1	1	1	1	1	0.000563	0.991	0	0	0.22	0.000285	0.00373	0.22	confident	GRCh38_AllHomopolymers_gt6bp_imperfectgt10bp_slop5;GRCh38_AllTandemRepeatsandHomopolymers_slop5;GRCh38_SimpleRepeat_homopolymer_gt11_slop5;GRCh38_SimpleRepeat_homopolymer_gt20_slop5;GRCh38_allTandemRepeats;GRCh38_SimpleRepeat_homopolymer_7to11_slop5;GRCh38_SimpleRepeat_homopolymer_4to6_slop5;GRCh38_AllTandemRepeats_lt51bp_slop5;GRCh38_SimpleRepeat_imperfecthomopolgt20_slop5;GRCh38_SimpleRepeat_imperfecthomopolgt10_slop5;GRCh38_lowmappabilityall;GRCh38_nonunique_l100_m2_e1;GRCh38_allOtherDifficultregions;GRCh38_gnomAD_InbreedingCoeff_slop1bp_merge1000bp;GRCh38_chainSelf;GRCh38_alllowmapandsegdupregions;GRCh38_alldifficultregions;GRCh38_notinalldifficultregions	NFU1P1;NFU1P1;NFU1P1-MYRIP	ENSG00000230757;ENSG00000230757;ENSG00000230757-ENSG00000170011	transcript;transcript;intergenic_region	ENST00000413128.1;ENST00000413128.1;ENSG00000230757-ENSG00000170011	processed_pseudogene;processed_pseudogene;.	HIGH;MODIFIER;MODIFIER	splice_acceptor_variant&splice_region_variant&intron_variant&non_coding_transcript_exon_variant;downstream_gene_variant;intergenic_region	.	.	.	.	.	.	.	.	.	.	.	.	Enhancer	.	.
3	39720185	Sniffles2.INS.1A74M2	N	<INS:935>	INS	INS	935	256.074	237.921	888	864	24	0.027	novel	0.00563	0.00563	low_frequency	0.0124	0	0.00298	0.00305	0.00585	0.00579	0.0127	0	0.00301	0.00314	0.0061	1	1	1	1	1	1	1	1	1	1	0.00394	0.985	0.2	0.2	0.509	0.000451	0.00155	0.3	difficult	GRCh38_gclt25orgt65_slop50;GRCh38_AllTandemRepeatsandHomopolymers_slop5;GRCh38_AllTandemRepeats_gt100bp_slop5;GRCh38_allTandemRepeats;GRCh38_AllTandemRepeats_201to10000bp_slop5;GRCh38_alldifficultregions	NFU1P1-MYRIP	ENSG00000230757-ENSG00000170011	intergenic_region	ENSG00000230757-ENSG00000170011	.	MODIFIER	intergenic_region	.	.	.	.	.	.	.	.	.	.	.	.	Open chromatin	.	.
3	39720189	Sniffles2.INS.1A77M2	N	<INS:3432>	INS	INS	3432	398.221	187.826	888	843	45	0.0507	novel	0.00113	0.00113	rare	0	0	0.00298	0	0.00292	0.00119	0	0	0.00309	0	0.00318	1	1	1	1	1	1	1	1	1	1	0.000563	0.997	0	0	0.531	0.000281	0.000591	0.412	difficult	GRCh38_gclt25orgt65_slop50;GRCh38_AllTandemRepeatsandHomopolymers_slop5;GRCh38_AllTandemRepeats_gt100bp_slop5;GRCh38_allTandemRepeats;GRCh38_AllTandemRepeats_201to10000bp_slop5;GRCh38_alldifficultregions	NFU1P1-MYRIP	ENSG00000230757-ENSG00000170011	intergenic_region	ENSG00000230757-ENSG00000170011	.	MODIFIER	intergenic_region	.	.	.	.	.	.	.	.	.	.	.	.	Open chromatin	.	.
3	39720219	Sniffles2.INS.1A73M2	N	<INS:151>	INS	INS	151	139.644	248.47	888	887	1	0.00113	novel	0.736	0.264	common	0.803	0.715	0.735	0.729	0.667	0.736	0.801	0.715	0.736	0.729	0.667	1.79e-05	7.86e-08	1.52e-07	2.29e-05	1.67e-11	9.3e-06	7.86e-08	1.6e-07	2.29e-05	1.67e-11	0.829	0.519	0.521	0.326	0.417	0.764	0.707	0.511	difficult	GRCh38_gclt25orgt65_slop50;GRCh38_AllTandemRepeatsandHomopolymers_slop5;GRCh38_AllTandemRepeats_gt100bp_slop5;GRCh38_allTandemRepeats;GRCh38_AllTandemRepeats_201to10000bp_slop5;GRCh38_alldifficultregions	NFU1P1-MYRIP	ENSG00000230757-ENSG00000170011	intergenic_region	ENSG00000230757-ENSG00000170011	.	MODIFIER	intergenic_region	.	.	.	.	.	.	.	.	.	.	.	.	Open chromatin	.	.
3	39720509	Sniffles2.DEL.1A7AM2	N	<DEL:-51>	DEL	DEL	-51	73.004	315.702	888	864	24	0.027	novel	0.0557	0.0557	common	0.0311	0.0451	0.0387	0.0762	0.0965	0.0573	0.0319	0.0464	0.0394	0.0786	0.1	1	1	1	0.602	0.656	1	1	1	0.601	0.665	0.0259	0.874	0.144	0.144	0.414	0.0297	0.0562	0.44	difficult	GRCh38_gclt25orgt65_slop50;GRCh38_AllTandemRepeatsandHomopolymers_slop5;GRCh38_AllTandemRepeats_gt100bp_slop5;GRCh38_allTandemRepeats;GRCh38_AllTandemRepeats_201to10000bp_slop5;GRCh38_lowmappabilityall;GRCh38_nonunique_l100_m2_e1;GRCh38_alllowmapandsegdupregions;GRCh38_alldifficultregions	NFU1P1-MYRIP	ENSG00000230757-ENSG00000170011	intergenic_region	ENSG00000230757-ENSG00000170011	.	MODIFIER	intergenic_region	.	.	.	.	.	.	.	.	.	.	.	.	.	.	.
3	39790890	Sniffles2.INV.1A7CM2	N	<INV:124>	INV	OTHER	124	223.58	325.38	888	861	27	0.0304	novel	0.00113	0.00113	rare	0	0.00347	0	0	0.00292	0.00116	0	0.00355	0	0	0.00301	1	1	1	1	1	1	1	1	1	1	0.000563	0.997	0	0	0.547	0.000586	0.00173	0.355	confident	GRCh38_SimpleRepeat_homopolymer_4to6_slop5;GRCh38_notinalldifficultregions	NFU1P1-MYRIP	ENSG00000230757-ENSG00000170011	intergenic_region	ENSG00000230757-ENSG00000170011	.	MODIFIER	intergenic_region	.	.	.	.	.	.	.	.	.	.	.	.	.	.	.
3	39804859	Sniffles2.INS.1A86M2	N	<INS:174>	INS	INS	174	218.161	356.856	888	871	17	0.0191	known	0.00113	0.00113	rare	0	0	0.00595	0	0	0.00115	0	0	0.00599	0	0	1	1	1	1	1	1	1	1	1	1	0.000563	0.997	0	0	0.319	1.43e-05	5.77e-05	0.259	confident	GRCh38_notinalldifficultregions	MYRIP;NFU1P1-MYRIP	ENSG00000170011;ENSG00000230757-ENSG00000170011	transcript;intergenic_region	ENST00000302541.11;ENSG00000230757-ENSG00000170011	protein_coding;.	MODIFIER;MODIFIER	upstream_gene_variant;intergenic_region	.	.	.	.	.	.	.	.	.	.	.	.	.	.	.
3	39879064	Sniffles2.INS.1A88M2	N	<INS:57>	INS	INS	57	123.599	358.184	888	875	13	0.0146	known	0.00169	0.00169	rare	0.00622	0	0	0	0	0.00171	0.00636	0	0	0	0	1	1	1	1	1	1	1	1	1	1	0.00113	0.999	0.667	0.667	0.93	4.2e-05	6.89e-05	0.487	difficult	GRCh38_AllHomopolymers_gt6bp_imperfectgt10bp_slop5;GRCh38_AllTandemRepeatsandHomopolymers_slop5;GRCh38_SimpleRepeat_homopolymer_7to11_slop5;GRCh38_alldifficultregions	MYRIP	ENSG00000170011	transcript	ENST00000302541.11	protein_coding	MODIFIER	intron_variant	MYRIP	ENSG00000170011	transcript	ENST00000302541.11	protein_coding	MODIFIER	intron_variant	.	.	.	.	.	.	.	.
3	39934249	Sniffles2.INS.1A92M2	N	<INS:140>	INS	INS	140	132.345	414.698	888	873	15	0.0169	known	0.00507	0.00507	low_frequency	0.00208	0.0139	0	0.00915	0.00292	0.00516	0.0021	0.014	0	0.00938	0.00299	1	1	1	1	1	1	1	1	1	1	0.00507	0.993	0.667	0.667	0.627	0.0116	0.0137	0.784	confident	GRCh38_notinalldifficultregions	MYRIP	ENSG00000170011	transcript	ENST00000302541.11	protein_coding	MODIFIER	intron_variant	MYRIP	ENSG00000170011	transcript	ENST00000302541.11	protein_coding	MODIFIER	intron_variant	.	.	.	.	.	Enhancer	.	.
3	39956677	Sniffles2.DEL.1A96M2	N	<DEL:-59>	DEL	DEL	-59	264.236	138.278	888	869	19	0.0214	novel	0.0113	0.0113	low_frequency	0.0394	0	0	0.00305	0	0.0115	0.0404	0	0	0.00311	0	1	1	1	1	1	1	1	1	1	1	0.00901	0.991	0.7	0.7	0.745	0.000805	0.000826	0.802	difficult	GRCh38_SimpleRepeat_homopolymer_4to6_slop5;GRCh38_lowmappabilityall;GRCh38_nonunique_l100_m2_e1;GRCh38_alllowmapandsegdupregions;GRCh38_alldifficultregions	MYRIP	ENSG00000170011	transcript	ENST00000302541.11	protein_coding	MODIFIER	intron_variant	MYRIP	ENSG00000170011	transcript	ENST00000302541.11	protein_coding	MODIFIER	intron_variant	.	.	.	.	.	.	.	.
3	40091219	Sniffles2.DEL.1AA7M2	N	<DEL:-165>	DEL	DEL	-165	63.373	182.849	888	872	16	0.018	known	0.249	0.249	common	0.131	0.288	0.372	0.259	0.254	0.253	0.13	0.292	0.374	0.264	0.259	0.148	0.418	0.62	0.152	0.424	0.0843	0.424	0.621	0.107	0.545	0.247	0.92	0.873	0.873	0.848	0.279	0.277	0.931	difficult	GRCh38_AllTandemRepeatsandHomopolymers_slop5;GRCh38_AllTandemRepeats_gt100bp_slop5;GRCh38_allTandemRepeats;GRCh38_SimpleRepeat_homopolymer_4to6_slop5;GRCh38_AllTandemRepeats_201to10000bp_slop5;GRCh38_lowmappabilityall;GRCh38_nonunique_l100_m2_e1;GRCh38_alllowmapandsegdupregions;GRCh38_alldifficultregions	MYRIP;EIF1B-AS1	ENSG00000170011;ENSG00000280739	transcript;gene_variant	ENST00000302541.11;ENSG00000280739	protein_coding;.	MODIFIER;MODIFIER	intron_variant;intragenic_variant	MYRIP	ENSG00000170011	transcript	ENST00000302541.11	protein_coding	MODIFIER	intron_variant	.	.	.	.	.	.	.	.
3	40121832	Sniffles2.INV.1AB7M2	N	<INV:125>	INV	OTHER	125	170.562	446.899	888	867	21	0.0236	novel	0.00169	0.00169	rare	0.00208	0.00347	0	0.00305	0	0.00173	0.00216	0.00347	0	0.00312	0	1	1	1	1	1	1	1	1	1	1	0.00169	0.993	0	0	0.476	2.05e-05	0.000503	0.0933	confident	GRCh38_gclt25orgt65_slop50;GRCh38_SimpleRepeat_homopolymer_4to6_slop5;GRCh38_chainSelf;GRCh38_alldifficultregions;GRCh38_notinalldifficultregions	MYRIP;EIF1B-AS1	ENSG00000170011;ENSG00000280739	gene_variant;gene_variant	ENSG00000170011;ENSG00000280739	.;.	MODIFIER;MODIFIER	intragenic_variant;intragenic_variant	.	.	.	.	.	.	.	.	.	.	.	.	.	.	.
3	40200118	Sniffles2.INS.1ABEM2	N	<INS:322>	INS	INS	322	86.839	156.355	888	879	9	0.0101	known	0.367	0.367	common	0.139	0.378	0.598	0.36	0.459	0.369	0.14	0.378	0.599	0.361	0.464	0.0276	0.0326	1	0.737	0.221	0.0286	0.0207	1	0.865	0.277	0.367	0.902	0.877	0.877	0.822	0.369	0.373	0.887	confident	GRCh38_SimpleRepeat_homopolymer_4to6_slop5;GRCh38_notinalldifficultregions	MYRIP;EIF1B-AS1	ENSG00000170011;ENSG00000280739	transcript;gene_variant	ENST00000302541.11;ENSG00000280739	protein_coding;.	MODIFIER;MODIFIER	intron_variant;intragenic_variant	MYRIP	ENSG00000170011	transcript	ENST00000302541.11	protein_coding	MODIFIER	intron_variant	.	.	.	.	.	.	.	.
3	40203780	Sniffles2.INS.1AC0M2	N	<INS:1555>	INS	INS	1555	356.204	90.179	888	862	26	0.0293	novel	0.00169	0.00169	rare	0	0	0.00298	0	0.00585	0.00174	0	0	0.00303	0	0.00606	1	1	1	1	1	1	1	1	1	1	0.000563	0.995	0	0	0.348	9.22e-05	0.000283	0.345	difficult	GRCh38_gclt25orgt65_slop50;GRCh38_AllTandemRepeatsandHomopolymers_slop5;GRCh38_AllTandemRepeats_gt100bp_slop5;GRCh38_allTandemRepeats;GRCh38_AllTandemRepeats_201to10000bp_slop5;GRCh38_alldifficultregions	MYRIP;EIF1B-AS1	ENSG00000170011;ENSG00000280739	transcript;gene_variant	ENST00000302541.11;ENSG00000280739	protein_coding;.	MODIFIER;MODIFIER	intron_variant;intragenic_variant	MYRIP	ENSG00000170011	transcript	ENST00000302541.11	protein_coding	MODIFIER	intron_variant	.	.	.	.	.	.	.	.
3	40203994	Sniffles2.INS.1AC3M2	N	<INS:87>	INS	INS	87	119.865	192.337	888	870	18	0.0203	novel	0.173	0.173	common	0.0602	0.233	0.167	0.284	0.181	0.176	0.0617	0.236	0.169	0.289	0.187	1	8.23e-05	0.00512	4.76e-07	0.0182	1	4.07e-05	0.00494	2e-07	0.0182	0.116	0.707	0.364	0.364	0.487	0.2	0.215	0.561	difficult	GRCh38_gclt25orgt65_slop50;GRCh38_AllTandemRepeatsandHomopolymers_slop5;GRCh38_AllTandemRepeats_gt100bp_slop5;GRCh38_allTandemRepeats;GRCh38_AllTandemRepeats_201to10000bp_slop5;GRCh38_alldifficultregions	MYRIP;EIF1B-AS1	ENSG00000170011;ENSG00000280739	transcript;gene_variant	ENST00000302541.11;ENSG00000280739	protein_coding;.	MODIFIER;MODIFIER	intron_variant;intragenic_variant	MYRIP	ENSG00000170011	transcript	ENST00000302541.11	protein_coding	MODIFIER	intron_variant	.	.	.	.	.	Open chromatin	.	.
3	40212131	Sniffles2.DEL.1AC8M2	N	<DEL:-54>	DEL	DEL	-54	36.41	168.171	888	883	5	0.00563	novel	0.453	0.453	common	0.378	0.438	0.628	0.372	0.477	0.454	0.378	0.436	0.628	0.374	0.479	0.171	0.402	1	0.62	0.0658	0.171	0.304	1	0.617	0.067	0.447	0.818	0.799	0.799	0.747	0.37	0.38	0.852	difficult	GRCh38_gclt25orgt65_slop50;GRCh38_AllTandemRepeatsandHomopolymers_slop5;GRCh38_SimpleRepeat_diTR_11to50_slop5;GRCh38_AllTandemRepeats_gt100bp_slop5;GRCh38_allTandemRepeats;GRCh38_AllTandemRepeats_201to10000bp_slop5;GRCh38_alldifficultregions	RN7SL411P;MYRIP;EIF1B-AS1	ENSG00000265327;ENSG00000170011;ENSG00000280739	transcript;transcript;gene_variant	ENST00000585204.2;ENST00000302541.11;ENSG00000280739	misc_RNA;protein_coding;.	MODIFIER;MODIFIER;MODIFIER	downstream_gene_variant;intron_variant;intragenic_variant	MYRIP	ENSG00000170011	transcript	ENST00000302541.11	protein_coding	MODIFIER	intron_variant	.	.	.	.	.	.	.	.
3	40298770	Sniffles2.INV.1AD9M2	N	<INV:89>	INV	OTHER	89	115.156	404.979	888	871	17	0.0191	novel	0.00113	0.00113	rare	0	0	0	0.00305	0.00292	0.00115	0	0	0	0.00309	0.00299	1	1	1	1	1	1	1	1	1	1	0	0.998	0	0	0.082	0.000352	0.000546	0.356	confident	GRCh38_AllHomopolymers_gt6bp_imperfectgt10bp_slop5;GRCh38_AllTandemRepeatsandHomopolymers_slop5;GRCh38_SimpleRepeat_diTR_11to50_slop5;GRCh38_allTandemRepeats;GRCh38_SimpleRepeat_homopolymer_7to11_slop5;GRCh38_SimpleRepeat_homopolymer_4to6_slop5;GRCh38_AllTandemRepeats_lt51bp_slop5;GRCh38_alldifficultregions;GRCh38_notinalldifficultregions	EIF1B-AS1	ENSG00000280739	transcript	ENST00000631175.3	pseudogene	MODIFIER	intron_variant	.	.	.	.	.	.	.	.	.	.	.	.	Enhancer	.	.
3	40357908	Sniffles2.INV.1ADAM2	N	<INV:126>	INV	OTHER	126	189.727	266.873	888	868	20	0.0225	novel	0.00113	0.00113	rare	0.00208	0	0.00298	0	0	0.00115	0.00213	0	0.00303	0	0	1	1	1	1	1	1	1	1	1	1	0	0.998	0	0	0.172	1.02e-06	6.92e-05	0.0971	confident	GRCh38_AllHomopolymers_gt6bp_imperfectgt10bp_slop5;GRCh38_AllTandemRepeatsandHomopolymers_slop5;GRCh38_SimpleRepeat_homopolymer_7to11_slop5;GRCh38_SimpleRepeat_homopolymer_4to6_slop5;GRCh38_alldifficultregions;GRCh38_notinalldifficultregions	ENTPD3-AS1	ENSG00000223797	gene_variant	ENSG00000223797	.	MODIFIER	intragenic_variant	.	.	.	.	.	.	.	.	.	.	.	.	.	.	.
3	40397268	Sniffles2.DEL.1AD7M2	N	<DEL:-3731>	DEL	DEL	-3731	0	0	888	863	25	0.0282	known	0.00113	0.00113	rare	0.00415	0	0	0	0	0.00116	0.00429	0	0	0	0	1	1	1	1	1	1	1	1	1	1	0.000563	0.997	0	0	0.944	9.22e-06	1.35e-05	0.682	confident	GRCh38_refseq_cds;GRCh38_AllHomopolymers_gt6bp_imperfectgt10bp_slop5;GRCh38_AllTandemRepeats_51to200bp_slop5;GRCh38_AllTandemRepeatsandHomopolymers_slop5;GRCh38_SimpleRepeat_homopolymer_gt11_slop5;GRCh38_SimpleRepeat_diTR_11to50_slop5;GRCh38_AllTandemRepeats_gt100bp_slop5;GRCh38_allTandemRepeats;GRCh38_SimpleRepeat_homopolymer_7to11_slop5;GRCh38_SimpleRepeat_homopolymer_4to6_slop5;GRCh38_AllTandemRepeats_lt51bp_slop5;GRCh38_SimpleRepeat_imperfecthomopolgt20_slop5;GRCh38_SimpleRepeat_imperfecthomopolgt10_slop5;GRCh38_chainSelf;GRCh38_alldifficultregions;GRCh38_notinalldifficultregions	ENTPD3;ENTPD3;ENTPD3-AS1	ENSG00000168032;ENSG00000168032;ENSG00000223797	transcript;transcript;transcript	ENST00000301825.8;ENST00000301825.8;ENST00000669707.1	protein_coding;protein_coding;pseudogene	HIGH;HIGH;HIGH	frameshift_variant&splice_acceptor_variant&splice_region_variant&intron_variant;splice_acceptor_variant&conservative_inframe_deletion&splice_region_variant&intron_variant;splice_acceptor_variant&splice_donor_variant&splice_region_variant&intron_variant&non_coding_transcript_exon_variant	ENTPD3;ENTPD3	ENSG00000168032;ENSG00000168032	transcript;transcript	ENST00000301825.8;ENST00000301825.8	protein_coding;protein_coding	HIGH;HIGH	frameshift_variant&splice_acceptor_variant&splice_region_variant&intron_variant;splice_acceptor_variant&conservative_inframe_deletion&splice_region_variant&intron_variant	Alcohol_consumption_x_hours_spent_using_computers_interaction	2e-07	1.06026	.	34877740	Open chromatin	.	.
3	40431296	Sniffles2.INS.1AE4M2	N	<INS:141>	INS	INS	141	153.564	388.81	888	869	19	0.0214	known	0.00113	0.00113	rare	0	0	0	0.00305	0.00292	0.00115	0	0	0	0.00309	0.00303	1	1	1	1	1	1	1	1	1	1	0.00113	0.995	0	0	0.596	0.0102	0.0114	0.802	confident	GRCh38_SimpleRepeat_homopolymer_4to6_slop5;GRCh38_notinalldifficultregions	ENTPD3;ENTPD3-AS1	ENSG00000168032;ENSG00000223797	transcript;transcript	ENST00000301825.8;ENST00000669707.1	protein_coding;pseudogene	MODIFIER;MODIFIER	downstream_gene_variant;intron_variant	.	.	.	.	.	.	.	.	.	.	.	.	.	.	.
3	40437332	Sniffles2.INS.1AE5M2	N	<INS:58>	INS	INS	58	90.622	283.33	888	867	21	0.0236	novel	0.00113	0.00113	rare	0.00415	0	0	0	0	0.00115	0.00426	0	0	0	0	1	1	1	1	1	1	1	1	1	1	0	0.998	0	0	0.0128	0.000104	0.000104	0.762	difficult	GRCh38_AllHomopolymers_gt6bp_imperfectgt10bp_slop5;GRCh38_AllTandemRepeatsandHomopolymers_slop5;GRCh38_SimpleRepeat_homopolymer_4to6_slop5;GRCh38_SimpleRepeat_imperfecthomopolgt10_slop5;GRCh38_alldifficultregions	ENTPD3-AS1	ENSG00000223797	transcript	ENST00000669707.1	pseudogene	MODIFIER	intron_variant	.	.	.	.	.	.	.	.	.	.	.	.	.	.	.
3	40452910	Sniffles2.INS.1AE6M2	N	<INS:190>	INS	INS	190	85.046	279.221	888	871	17	0.0191	known	0.00619	0.00619	low_frequency	0.0228	0	0	0	0	0.00632	0.0234	0	0	0	0	0.11	1	1	1	1	0.113	1	1	1	1	0.00507	0.994	0.7	0.7	0.643	0.000268	0.000294	0.875	confident	GRCh38_notinalldifficultregions	RPL14;ENTPD3-AS1	ENSG00000188846;ENSG00000223797	transcript;transcript	ENST00000338970.10;ENST00000669707.1	protein_coding;pseudogene	MODIFIER;MODIFIER	upstream_gene_variant;intron_variant	.	.	.	.	.	.	.	.	.	.	.	.	Promoter	.	.
3	40539833	Sniffles2.DEL.1AF9M2	N	<DEL:-2851>	DEL	DEL	-2851	0	0	888	863	25	0.0282	known	0.00225	0.00225	rare	0	0	0	0	0.0117	0.00232	0	0	0	0	0.0121	1	1	1	1	1	1	1	1	1	1	0.00225	1	1	1	0.931	7.68e-05	8.02e-05	0.938	confident	GRCh38_AllHomopolymers_gt6bp_imperfectgt10bp_slop5;GRCh38_AllTandemRepeatsandHomopolymers_slop5;GRCh38_SimpleRepeat_homopolymer_gt11_slop5;GRCh38_SimpleRepeat_homopolymer_7to11_slop5;GRCh38_SimpleRepeat_homopolymer_4to6_slop5;GRCh38_SimpleRepeat_imperfecthomopolgt10_slop5;GRCh38_lowmappabilityall;GRCh38_nonunique_l100_m2_e1;GRCh38_chainSelf;GRCh38_alllowmapandsegdupregions;GRCh38_alldifficultregions;GRCh38_notinalldifficultregions	ZNF621;ZNF621	ENSG00000172888;ENSG00000172888	transcript;gene_variant	ENST00000339296.10;ENSG00000172888	protein_coding;.	MODIFIER;MODIFIER	downstream_gene_variant;intragenic_variant	.	.	.	.	.	.	.	.	.	.	.	.	.	.	.
3	40562280	Sniffles2.INS.1AF8M2	N	<INS:279>	INS	INS	279	115.046	260.243	888	872	16	0.018	known	0.0586	0.0586	common	0.0809	0.0174	0.0893	0.00915	0.079	0.0591	0.0805	0.0177	0.0898	0.00926	0.0813	0.19	1	1	1	0.0702	0.177	1	1	1	0.0756	0.0535	0.968	0.814	0.814	0.844	0.0283	0.0284	0.946	confident	GRCh38_notinalldifficultregions	ZNF621	ENSG00000172888	gene_variant	ENSG00000172888	.	MODIFIER	intragenic_variant	.	.	.	.	.	.	.	.	.	.	.	.	.	.	.
3	40712306	Sniffles2.DEL.1B11M2	N	<DEL:-61>	DEL	DEL	-61	262.937	172.222	888	870	18	0.0203	novel	0.018	0.018	low_frequency	0	0.0278	0	0.0396	0.0322	0.0184	0	0.028	0	0.0406	0.0335	1	1	1	1	1	1	1	1	1	1	0.0186	0.99	0.875	0.875	0.842	0.0413	0.0393	0.937	confident	GRCh38_SimpleRepeat_homopolymer_4to6_slop5;GRCh38_chainSelf;GRCh38_notinalldifficultregions	HMGN2P24-ENSG00000231873	ENSG00000229072-ENSG00000231873	intergenic_region	ENSG00000229072-ENSG00000231873	.	MODIFIER	intergenic_region	.	.	.	.	.	.	.	.	.	.	.	.	.	.	.
3	40807560	Sniffles2.INS.1B16M2	N	<INS:251>	INS	INS	251	135.152	508.462	888	856	32	0.036	known	0.00113	0.00113	rare	0	0	0.00298	0.00305	0	0.00117	0	0	0.00307	0.00323	0	1	1	1	1	1	1	1	1	1	1	0	0.998	0	0	0.169	6.76e-05	0.000409	0.191	confident	GRCh38_notinalldifficultregions	ENSG00000231873	ENSG00000231873	gene_variant	ENSG00000231873	.	MODIFIER	intragenic_variant	.	.	.	.	.	.	.	.	.	.	.	.	.	.	.
3	40915457	Sniffles2.INS.1B2DM2	N	<INS:110>	INS	INS	110	141.746	344.313	888	868	20	0.0225	novel	0.00282	0.00282	rare	0.0104	0	0	0	0	0.00288	0.0107	0	0	0	0	1	1	1	1	1	1	1	1	1	1	0.00169	0.991	0	0	0.435	2.66e-05	0.000168	0.167	confident	GRCh38_SimpleRepeat_homopolymer_4to6_slop5;GRCh38_notinalldifficultregions	ENSG00000287415-ENSG00000233096	ENSG00000287415-ENSG00000233096	intergenic_region	ENSG00000287415-ENSG00000233096	.	MODIFIER	intergenic_region	.	.	.	.	.	.	.	.	.	.	.	.	.	.	.
3	40955288	Sniffles2.DEL.1B31M2	N	<DEL:-50>	DEL	DEL	-50	135.958	196.224	888	866	22	0.0248	novel	0.00225	0.00225	rare	0.00208	0.00347	0	0.0061	0	0.00231	0.00212	0.00352	0	0.00625	0	1	1	1	1	1	1	1	1	1	1	0.000563	0.994	0	0	0.334	0.000639	0.00231	0.306	difficult	GRCh38_SimpleRepeat_homopolymer_4to6_slop5;GRCh38_lowmappabilityall;GRCh38_nonunique_l100_m2_e1;GRCh38_alllowmapandsegdupregions;GRCh38_alldifficultregions	ENSG00000287415-ENSG00000233096	ENSG00000287415-ENSG00000233096	intergenic_region	ENSG00000287415-ENSG00000233096	.	MODIFIER	intergenic_region	.	.	.	.	.	.	.	.	.	.	.	.	.	.	.
3	40956810	Sniffles2.INS.1B2EM2	N	<INS:181>	INS	INS	181	124.386	356.114	888	866	22	0.0248	known	0.00225	0.00225	rare	0	0	0.00298	0	0.00877	0.00231	0	0	0.00305	0	0.00904	1	1	1	1	1	1	1	1	1	1	0.00113	0.993	0	0	0.395	0.00017	0.00106	0.144	difficult	GRCh38_SimpleRepeat_homopolymer_4to6_slop5;GRCh38_lowmappabilityall;GRCh38_nonunique_l100_m2_e1;GRCh38_alllowmapandsegdupregions;GRCh38_alldifficultregions	ENSG00000287415-ENSG00000233096	ENSG00000287415-ENSG00000233096	intergenic_region	ENSG00000287415-ENSG00000233096	.	MODIFIER	intergenic_region	.	.	.	.	.	.	.	.	.	.	.	.	.	.	.
3	40967236	Sniffles2.INS.1B2FM2	N	<INS:315>	INS	INS	315	124.11	334.325	888	867	21	0.0236	known	0.0242	0.0242	low_frequency	0.083	0.0104	0	0	0	0.0242	0.083	0.0106	0	0	0	0.67	1	1	1	1	0.663	1	1	1	1	0.0282	0.992	0.976	0.976	0.832	0.00223	0.00245	0.816	confident	GRCh38_SimpleRepeat_homopolymer_4to6_slop5;GRCh38_notinalldifficultregions	ENSG00000233096;ENSG00000287415-ENSG00000233096	ENSG00000233096;ENSG00000287415-ENSG00000233096	transcript;intergenic_region	ENST00000453828.1;ENSG00000287415-ENSG00000233096	pseudogene;.	MODIFIER;MODIFIER	downstream_gene_variant;intergenic_region	.	.	.	.	.	.	.	.	.	.	.	.	.	.	.
3	41063745	Sniffles2.INS.1B39M2	N	<INS:61>	INS	INS	61	83.271	400.007	888	866	22	0.0248	novel	0.00169	0.00169	rare	0.00622	0	0	0	0	0.00173	0.00644	0	0	0	0	1	1	1	1	1	1	1	1	1	1	0	0.997	0	0	0.107	4.1e-06	4.84e-05	0.27	difficult	GRCh38_AllTandemRepeats_51to200bp_slop5;GRCh38_AllTandemRepeatsandHomopolymers_slop5;GRCh38_allTandemRepeats;GRCh38_alldifficultregions	ENSG00000233096-ENSG00000233919	ENSG00000233096-ENSG00000233919	intergenic_region	ENSG00000233096-ENSG00000233919	.	MODIFIER	intergenic_region	.	.	.	.	.	.	.	.	.	.	.	.	.	.	.
3	41291464	Sniffles2.INS.1B51M2	N	<INS:74>	INS	INS	74	24.525	99.518	888	887	1	0.00113	novel	0.98	0.02	low_frequency	0.973	0.99	0.979	0.979	0.982	0.98	0.973	0.99	0.979	0.979	0.982	1	1	1	1	1	1	1	1	1	1	0.993	0.947	0.947	0.0278	0.312	0.979	0.966	0.495	difficult	GRCh38_AllTandemRepeatsandHomopolymers_slop5;GRCh38_AllTandemRepeats_gt100bp_slop5;GRCh38_allTandemRepeats;GRCh38_SimpleRepeat_homopolymer_4to6_slop5;GRCh38_AllTandemRepeats_201to10000bp_slop5;GRCh38_alldifficultregions	ULK4	ENSG00000168038	transcript	ENST00000301831.9	protein_coding	MODIFIER	intron_variant	ULK4	ENSG00000168038	transcript	ENST00000301831.9	protein_coding	MODIFIER	intron_variant	.	.	.	.	.	.	.	.
3	41295190	Sniffles2.DEL.1B54M2	N	<DEL:-549>	DEL	DEL	-549	204.362	124.033	888	875	13	0.0146	known	0.241	0.241	common	0.232	0.212	0.0804	0.326	0.354	0.244	0.235	0.213	0.0813	0.332	0.358	0.15	0.803	0.603	0.86	0.242	0.15	0.804	0.603	1	0.314	0.242	0.913	0.861	0.861	0.877	0.335	0.331	0.961	confident	GRCh38_AllHomopolymers_gt6bp_imperfectgt10bp_slop5;GRCh38_AllTandemRepeatsandHomopolymers_slop5;GRCh38_SimpleRepeat_homopolymer_7to11_slop5;GRCh38_SimpleRepeat_homopolymer_4to6_slop5;GRCh38_SimpleRepeat_imperfecthomopolgt10_slop5;GRCh38_alldifficultregions;GRCh38_notinalldifficultregions	ULK4	ENSG00000168038	transcript	ENST00000301831.9	protein_coding	MODIFIER	intron_variant	ULK4	ENSG00000168038	transcript	ENST00000301831.9	protein_coding	MODIFIER	intron_variant	.	.	.	.	.	.	.	.
3	41301241	Sniffles2.INS.1B56M2	N	<INS:210>	INS	INS	210	128.297	364.725	888	864	24	0.027	known	0.00788	0.00788	low_frequency	0.0249	0.00347	0	0.00305	0	0.0081	0.0259	0.00352	0	0.00307	0	1	1	1	1	1	1	1	1	1	1	0.00619	0.983	0.357	0.357	0.669	0.000457	0.000637	0.609	confident	GRCh38_notinalldifficultregions	ULK4	ENSG00000168038	transcript	ENST00000301831.9	protein_coding	MODIFIER	intron_variant	ULK4	ENSG00000168038	transcript	ENST00000301831.9	protein_coding	MODIFIER	intron_variant	.	.	.	.	.	Open chromatin	.	.
3	41306189	Sniffles2.DEL.1B5AM2	N	<DEL:-91>	DEL	DEL	-91	47.697	231.86	888	879	9	0.0101	novel	0.292	0.292	common	0.502	0.271	0.25	0.137	0.202	0.294	0.502	0.271	0.252	0.139	0.208	0.158	1	0.216	0.51	1	0.196	1	0.215	0.515	1	0.275	0.851	0.752	0.752	0.829	0.138	0.142	0.921	difficult	GRCh38_gclt25orgt65_slop50;GRCh38_AllHomopolymers_gt6bp_imperfectgt10bp_slop5;GRCh38_AllTandemRepeatsandHomopolymers_slop5;GRCh38_AllTandemRepeats_gt100bp_slop5;GRCh38_allTandemRepeats;GRCh38_SimpleRepeat_homopolymer_7to11_slop5;GRCh38_SimpleRepeat_homopolymer_4to6_slop5;GRCh38_AllTandemRepeats_201to10000bp_slop5;GRCh38_SimpleRepeat_imperfecthomopolgt10_slop5;GRCh38_lowmappabilityall;GRCh38_nonunique_l100_m2_e1;GRCh38_alllowmapandsegdupregions;GRCh38_alldifficultregions	ULK4	ENSG00000168038	transcript	ENST00000301831.9	protein_coding	MODIFIER	intron_variant	ULK4	ENSG00000168038	transcript	ENST00000301831.9	protein_coding	MODIFIER	intron_variant	.	.	.	.	.	.	.	.
3	41320670	Sniffles2.INV.1B60M2	N	<INV:987>	INV	OTHER	987	127.073	148.049	888	872	16	0.018	known	0.15	0.15	common	0.245	0.184	0.0923	0.128	0.0643	0.151	0.25	0.182	0.0909	0.13	0.0663	0.296	0.0042	0.365	0.306	0.14	0.227	0.00437	0.366	0.312	0.147	0.137	0.912	0.739	0.739	0.826	0.122	0.119	0.933	confident	GRCh38_AllHomopolymers_gt6bp_imperfectgt10bp_slop5;GRCh38_AllTandemRepeatsandHomopolymers_slop5;GRCh38_SimpleRepeat_homopolymer_7to11_slop5;GRCh38_SimpleRepeat_homopolymer_4to6_slop5;GRCh38_SimpleRepeat_imperfecthomopolgt10_slop5;GRCh38_alldifficultregions;GRCh38_notinalldifficultregions	ULK4	ENSG00000168038	transcript	ENST00000301831.9	protein_coding	MODIFIER	intron_variant	ULK4	ENSG00000168038	transcript	ENST00000301831.9	protein_coding	MODIFIER	intron_variant	.	.	.	.	.	Enhancer	.	.
3	41321053	Sniffles2.DEL.1B5BM2	N	<DEL:-68>	DEL	DEL	-68	120.157	262.008	888	853	35	0.0394	novel	0.0152	0.0152	low_frequency	0.0394	0.00694	0	0.0122	0.00585	0.0158	0.0413	0.00719	0	0.0126	0.0061	7.67e-13	1	1	2.82e-05	0.00293	1.12e-12	1	1	3e-05	0.00306	0.00619	0.971	0	0	0.418	0.00584	0.00957	0.481	confident	GRCh38_SimpleRepeat_homopolymer_4to6_slop5;GRCh38_notinalldifficultregions	ULK4	ENSG00000168038	transcript	ENST00000301831.9	protein_coding	MODIFIER	intron_variant	ULK4	ENSG00000168038	transcript	ENST00000301831.9	protein_coding	MODIFIER	intron_variant	.	.	.	.	.	.	.	.
3	41375327	Sniffles2.DEL.1B5EM2	N	<DEL:-1592>	DEL	DEL	-1592	120.508	79.586	888	878	10	0.0113	known	0.0929	0.0929	common	0.108	0.0625	0.161	0	0.12	0.094	0.109	0.0634	0.162	0	0.122	0.495	0.432	0.576	1	1	0.496	0.437	0.575	1	1	0.0873	0.911	0.69	0.69	0.726	0.00677	0.00859	0.628	confident	GRCh38_AllHomopolymers_gt6bp_imperfectgt10bp_slop5;GRCh38_AllTandemRepeatsandHomopolymers_slop5;GRCh38_SimpleRepeat_homopolymer_7to11_slop5;GRCh38_SimpleRepeat_homopolymer_4to6_slop5;GRCh38_lowmappabilityall;GRCh38_nonunique_l100_m2_e1;GRCh38_alllowmapandsegdupregions;GRCh38_alldifficultregions;GRCh38_notinalldifficultregions	ULK4	ENSG00000168038	transcript	ENST00000301831.9	protein_coding	MODIFIER	intron_variant	ULK4	ENSG00000168038	transcript	ENST00000301831.9	protein_coding	MODIFIER	intron_variant	Body_mass_index	3e-08	.	.	30595370	.	.	.
3	41447508	Sniffles2.INS.1B66M2	N	<INS:2719>	INS	INS	2719	9.29	0	888	867	21	0.0236	novel	0.00507	0.00507	low_frequency	0	0	0.0268	0	0	0.00519	0	0	0.0274	0	0	1	1	7.78e-08	1	1	1	1	8.58e-08	1	1	0.00113	0.992	0	0	0.333	0.000157	0.00105	0.186	confident	GRCh38_SimpleRepeat_homopolymer_4to6_slop5;GRCh38_notinalldifficultregions	ULK4	ENSG00000168038	transcript	ENST00000301831.9	protein_coding	MODIFIER	intron_variant	ULK4	ENSG00000168038	transcript	ENST00000301831.9	protein_coding	MODIFIER	intron_variant	.	.	.	.	.	.	.	.
3	41469736	Sniffles2.INS.1B67M2	N	<INS:314>	INS	INS	314	135.848	255.795	888	870	18	0.0203	known	0.036	0.036	low_frequency	0.122	0.0139	0	0.00305	0	0.0368	0.128	0.014	0	0.00311	0	0.0628	0.0209	1	1	1	0.07	0.021	1	1	1	0.0248	0.958	0.518	0.518	0.559	0.00968	0.0123	0.734	confident	GRCh38_notinalldifficultregions	ULK4	ENSG00000168038	transcript	ENST00000301831.9	protein_coding	MODIFIER	intron_variant	ULK4	ENSG00000168038	transcript	ENST00000301831.9	protein_coding	MODIFIER	intron_variant	.	.	.	.	.	.	.	.
3	41521941	Sniffles2.INS.1B79M2	N	<INS:98>	INS	INS	98	171.256	493.794	888	867	21	0.0236	novel	0.00169	0.00169	rare	0.00622	0	0	0	0	0.00173	0.00641	0	0	0	0	1	1	1	1	1	1	1	1	1	1	0.00113	0.994	0	0	0.639	8.4e-05	0.000127	0.582	confident	GRCh38_SimpleRepeat_homopolymer_4to6_slop5;GRCh38_notinalldifficultregions	ULK4	ENSG00000168038	transcript	ENST00000301831.9	protein_coding	MODIFIER	intron_variant	ULK4	ENSG00000168038	transcript	ENST00000301831.9	protein_coding	MODIFIER	intron_variant	.	.	.	.	.	.	.	.
3	41557283	Sniffles2.DEL.1B82M2	N	<DEL:-2250>	DEL	DEL	-2250	1.258	1.258	888	860	28	0.0315	known	0.00225	0.00225	rare	0	0	0.0119	0	0	0.00233	0	0	0.0125	0	0	1	1	1	1	1	1	1	1	1	1	0	0.995	0	0	0.138	1.54e-05	6.2e-05	0.261	confident	GRCh38_AllHomopolymers_gt6bp_imperfectgt10bp_slop5;GRCh38_AllTandemRepeatsandHomopolymers_slop5;GRCh38_SimpleRepeat_homopolymer_gt11_slop5;GRCh38_allTandemRepeats;GRCh38_SimpleRepeat_homopolymer_7to11_slop5;GRCh38_SimpleRepeat_homopolymer_4to6_slop5;GRCh38_AllTandemRepeats_lt51bp_slop5;GRCh38_SimpleRepeat_imperfecthomopolgt20_slop5;GRCh38_SimpleRepeat_quadTR_20to50_slop5;GRCh38_SimpleRepeat_imperfecthomopolgt10_slop5;GRCh38_lowmappabilityall;GRCh38_nonunique_l100_m2_e1;GRCh38_allOtherDifficultregions;GRCh38_gnomAD_InbreedingCoeff_slop1bp_merge1000bp;GRCh38_alllowmapandsegdupregions;GRCh38_alldifficultregions;GRCh38_notinalldifficultregions	ULK4	ENSG00000168038	transcript	ENST00000301831.9	protein_coding	MODIFIER	intron_variant	ULK4	ENSG00000168038	transcript	ENST00000301831.9	protein_coding	MODIFIER	intron_variant	.	.	.	.	.	.	.	.
3	41559362	Sniffles2.INS.1B7CM2	N	<INS:2067>	INS	INS	2067	36.928	151.765	888	875	13	0.0146	novel	0.238	0.238	common	0.12	0.295	0.25	0.314	0.269	0.239	0.123	0.297	0.25	0.313	0.269	0.031	1.3e-05	2.21e-05	4.18e-06	0.000161	0.0307	6.55e-06	3.92e-05	7.3e-06	0.000164	0.23	0.698	0.539	0.539	0.648	0.297	0.302	0.687	difficult	GRCh38_lowmappabilityall;GRCh38_nonunique_l100_m2_e1;GRCh38_allOtherDifficultregions;GRCh38_gnomAD_InbreedingCoeff_slop1bp_merge1000bp;GRCh38_alllowmapandsegdupregions;GRCh38_alldifficultregions	ULK4	ENSG00000168038	transcript	ENST00000301831.9	protein_coding	MODIFIER	intron_variant	ULK4	ENSG00000168038	transcript	ENST00000301831.9	protein_coding	MODIFIER	intron_variant	.	.	.	.	.	.	.	.
3	41559779	Sniffles2.BND.1B8BM2	N	<BND:1B8BM2>	BND	OTHER	.	0	6.113	888	872	16	0.018	not_compared	0.00169	0.00169	rare	0	0.00347	0.00298	0	0.00292	0.00172	0	0.00352	0.00305	0	0.00298	1	1	1	1	1	1	1	1	1	1	0.00169	0.993	0	0	0.318	0.00368	0.00731	0.456	confident	GRCh38_notinalldifficultregions	ULK4	ENSG00000168038	transcript	ENST00000301831.9	protein_coding	HIGH	transcript_ablation	ULK4	ENSG00000168038	transcript	ENST00000301831.9	protein_coding	HIGH	transcript_ablation	.	.	.	.	.	.	.	.
3	41559779	Sniffles2.BND.1B8CM2	N	<BND:1B8CM2>	BND	OTHER	.	0	40.019	888	873	15	0.0169	not_compared	0.0208	0.0208	low_frequency	0.00622	0.0278	0.0298	0.0244	0.0234	0.0212	0.00636	0.0282	0.0303	0.0247	0.0238	1	1	1	1	1	1	1	1	1	1	0.0107	0.939	0.027	0.027	0.426	0.0176	0.0305	0.583	confident	GRCh38_notinalldifficultregions	ULK4	ENSG00000168038	transcript	ENST00000301831.9	protein_coding	HIGH	transcript_ablation	ULK4	ENSG00000168038	transcript	ENST00000301831.9	protein_coding	HIGH	transcript_ablation	.	.	.	.	.	.	.	.
3	41591719	Sniffles2.INS.1B7EM2	N	<INS:67>	INS	INS	67	119.646	248.394	888	871	17	0.0191	novel	0.00113	0.00113	rare	0.00208	0	0.00298	0	0	0.00115	0.00215	0	0.00305	0	0	1	1	1	1	1	1	1	1	1	1	0.000563	0.997	0	0	0.427	0.000101	0.000131	0.548	confident	GRCh38_notinalldifficultregions	ULK4	ENSG00000168038	transcript	ENST00000301831.9	protein_coding	MODIFIER	intron_variant	ULK4	ENSG00000168038	transcript	ENST00000301831.9	protein_coding	MODIFIER	intron_variant	.	.	.	.	.	.	.	.
3	41602311	Sniffles2.INS.1B8FM2	N	<INS:51>	INS	INS	51	54.268	268.514	888	872	16	0.018	novel	0.00113	0.00113	rare	0	0	0.00595	0	0	0.00115	0	0	0.0061	0	0	1	1	1	1	1	1	1	1	1	1	0	0.998	0	0	0.196	0	7.42e-06	0.0309	difficult	GRCh38_AllTandemRepeatsandHomopolymers_slop5;GRCh38_AllTandemRepeats_gt100bp_slop5;GRCh38_allTandemRepeats;GRCh38_AllTandemRepeats_201to10000bp_slop5;GRCh38_alldifficultregions	ULK4	ENSG00000168038	transcript	ENST00000301831.9	protein_coding	MODIFIER	intron_variant	ULK4	ENSG00000168038	transcript	ENST00000301831.9	protein_coding	MODIFIER	intron_variant	.	.	.	.	.	.	.	.
3	41614853	Sniffles2.INS.1B90M2	N	<INS:176>	INS	INS	176	132.465	411.253	888	863	25	0.0282	known	0.00113	0.00113	rare	0	0	0	0.00305	0.00292	0.00116	0	0	0	0.00312	0.00301	1	1	1	1	1	1	1	1	1	1	0	0.998	0	0	0.127	0.000139	0.00226	0.234	confident	GRCh38_SimpleRepeat_homopolymer_4to6_slop5;GRCh38_notinalldifficultregions	ULK4	ENSG00000168038	transcript	ENST00000301831.9	protein_coding	MODIFIER	intron_variant	ULK4	ENSG00000168038	transcript	ENST00000301831.9	protein_coding	MODIFIER	intron_variant	.	.	.	.	.	.	.	.
3	41690183	Sniffles2.DEL.1B99M2	N	<DEL:-2068>	DEL	DEL	-2068	186.874	14.24	888	868	20	0.0225	novel	0.00676	0.00676	low_frequency	0	0.0139	0	0.0244	0	0.00691	0	0.0143	0	0.0248	0	1	1	1	0.0837	1	1	1	1	0.0852	1	0.00845	0.997	1	1	0.841	0.0149	0.0136	0.815	confident	GRCh38_AllHomopolymers_gt6bp_imperfectgt10bp_slop5;GRCh38_AllTandemRepeats_51to200bp_slop5;GRCh38_AllTandemRepeatsandHomopolymers_slop5;GRCh38_SimpleRepeat_homopolymer_gt11_slop5;GRCh38_SimpleRepeat_homopolymer_gt20_slop5;GRCh38_allTandemRepeats;GRCh38_SimpleRepeat_homopolymer_7to11_slop5;GRCh38_SimpleRepeat_homopolymer_4to6_slop5;GRCh38_SimpleRepeat_imperfecthomopolgt20_slop5;GRCh38_SimpleRepeat_imperfecthomopolgt10_slop5;GRCh38_lowmappabilityall;GRCh38_nonunique_l100_m2_e1;GRCh38_alllowmapandsegdupregions;GRCh38_alldifficultregions;GRCh38_notinalldifficultregions	ENSG00000252409;ULK4	ENSG00000252409;ENSG00000168038	transcript;transcript	ENST00000516600.1;ENST00000301831.9	scaRNA;protein_coding	MODIFIER;MODIFIER	upstream_gene_variant;intron_variant	ULK4	ENSG00000168038	transcript	ENST00000301831.9	protein_coding	MODIFIER	intron_variant	.	.	.	.	.	Enhancer	.	.
3	41720592	Sniffles2.DEL.1BA3M2	N	<DEL:-1187>	DEL	DEL	-1187	0	1.732	888	863	25	0.0282	known	0.00113	0.00113	rare	0.00415	0	0	0	0	0.00116	0.00437	0	0	0	0	1	1	1	1	1	1	1	1	1	1	0	0.998	0	0	0.163	0.000219	0.000196	0.603	confident	GRCh38_gclt25orgt65_slop50;GRCh38_AllHomopolymers_gt6bp_imperfectgt10bp_slop5;GRCh38_AllTandemRepeatsandHomopolymers_slop5;GRCh38_SimpleRepeat_homopolymer_gt11_slop5;GRCh38_SimpleRepeat_homopolymer_gt20_slop5;GRCh38_SimpleRepeat_diTR_11to50_slop5;GRCh38_allTandemRepeats;GRCh38_SimpleRepeat_homopolymer_4to6_slop5;GRCh38_AllTandemRepeats_lt51bp_slop5;GRCh38_SimpleRepeat_imperfecthomopolgt20_slop5;GRCh38_SimpleRepeat_imperfecthomopolgt10_slop5;GRCh38_alldifficultregions;GRCh38_notinalldifficultregions	ULK4	ENSG00000168038	transcript	ENST00000301831.9	protein_coding	MODIFIER	intron_variant	ULK4	ENSG00000168038	transcript	ENST00000301831.9	protein_coding	MODIFIER	intron_variant	.	.	.	.	.	.	.	.
3	41736355	Sniffles2.DEL.1BA4M2	N	<DEL:-11177>	DEL	DEL	-11177	202.618	5.371	888	867	21	0.0236	known	0.0158	0.0158	low_frequency	0.0477	0.0174	0	0	0	0.0156	0.0466	0.0175	0	0	0	0.000823	0.0347	1	1	1	0.000596	0.0349	1	1	1	0.0124	0.981	0.565	0.565	0.659	0.00123	0.00128	0.748	confident	GRCh38_gclt25orgt65_slop50;GRCh38_AllHomopolymers_gt6bp_imperfectgt10bp_slop5;GRCh38_AllTandemRepeats_51to200bp_slop5;GRCh38_AllTandemRepeatsandHomopolymers_slop5;GRCh38_SimpleRepeat_homopolymer_gt11_slop5;GRCh38_SimpleRepeat_homopolymer_gt20_slop5;GRCh38_allTandemRepeats;GRCh38_SimpleRepeat_homopolymer_7to11_slop5;GRCh38_SimpleRepeat_homopolymer_4to6_slop5;GRCh38_AllTandemRepeats_lt51bp_slop5;GRCh38_SimpleRepeat_imperfecthomopolgt20_slop5;GRCh38_SimpleRepeat_imperfecthomopolgt10_slop5;GRCh38_lowmappabilityall;GRCh38_nonunique_l100_m2_e1;GRCh38_nonunique_l250_m0_e0;GRCh38_segdups_gt10kb;GRCh38_segdups;GRCh38_alllowmapandsegdupregions;GRCh38_alldifficultregions;GRCh38_notinalldifficultregions	ULK4	ENSG00000168038	transcript	ENST00000301831.9	protein_coding	MODIFIER	intron_variant	ULK4	ENSG00000168038	transcript	ENST00000301831.9	protein_coding	MODIFIER	intron_variant	R-6-hydroxywarfarin_to_R-warfarin_ratio,Diastolic_blood_pressure__long-term_average_,Multiple_myeloma__hyperdiploidy_	4e-07,6e-12,1e-09	1.08069,0.5282,1.48	.,ULK4,NR	3.62108e+23	Enhancer;Enhancer	.	.
3	41751010	Sniffles2.INS.1BA0M2	N	<INS:53>	INS	INS	53	99.934	273.75	888	870	18	0.0203	novel	0.00394	0.00394	rare	0	0.00347	0	0.0152	0.00292	0.00402	0	0.0035	0	0.0154	0.00298	1	1	1	0.0304	1	1	1	1	0.0308	1	0.0045	0.997	0.833	0.833	0.841	0.0152	0.0144	0.937	difficult	GRCh38_AllTandemRepeats_51to200bp_slop5;GRCh38_AllTandemRepeatsandHomopolymers_slop5;GRCh38_allTandemRepeats;GRCh38_segdups_gt10kb;GRCh38_segdups;GRCh38_alllowmapandsegdupregions;GRCh38_alldifficultregions	ULK4	ENSG00000168038	transcript	ENST00000301831.9	protein_coding	MODIFIER	intron_variant	ULK4	ENSG00000168038	transcript	ENST00000301831.9	protein_coding	MODIFIER	intron_variant	.	.	.	.	.	.	.	.
3	41774416	Sniffles2.DEL.1BA6M2	N	<DEL:-4762>	DEL	DEL	-4762	1.824	139.447	888	862	26	0.0293	known	0.0248	0.0248	low_frequency	0.0871	0.00694	0	0	0	0.0249	0.0899	0.00704	0	0	0	0.23	1	1	1	1	0.229	1	1	1	1	0.022	0.956	0.432	0.432	0.624	0.000947	0.00114	0.597	confident	GRCh38_gclt25orgt65_slop50;GRCh38_AllHomopolymers_gt6bp_imperfectgt10bp_slop5;GRCh38_AllTandemRepeatsandHomopolymers_slop5;GRCh38_SimpleRepeat_homopolymer_gt11_slop5;GRCh38_SimpleRepeat_diTR_11to50_slop5;GRCh38_allTandemRepeats;GRCh38_SimpleRepeat_homopolymer_7to11_slop5;GRCh38_SimpleRepeat_homopolymer_4to6_slop5;GRCh38_AllTandemRepeats_lt51bp_slop5;GRCh38_SimpleRepeat_imperfecthomopolgt10_slop5;GRCh38_lowmappabilityall;GRCh38_nonunique_l100_m2_e1;GRCh38_nonunique_l250_m0_e0;GRCh38_allOtherDifficultregions;GRCh38_L1H_gt500;GRCh38_chainSelf;GRCh38_alllowmapandsegdupregions;GRCh38_alldifficultregions;GRCh38_notinalldifficultregions	ULK4	ENSG00000168038	transcript	ENST00000301831.9	protein_coding	MODIFIER	intron_variant	ULK4	ENSG00000168038	transcript	ENST00000301831.9	protein_coding	MODIFIER	intron_variant	Hematocrit,Smoking_initiation	1e-09,4e-10	0.035976,0.00766	NR,.	3288849336477530	.	.	.
3	41776569	Sniffles2.DEL.1BA7M2	N	<DEL:-3433>	DEL	DEL	-3433	84.941	6.344	888	867	21	0.0236	known	0.0732	0.0732	common	0.0498	0.0729	0.00298	0.152	0.0994	0.075	0.0517	0.0739	0.00307	0.154	0.101	0.452	1	1	0.0652	0.0646	0.466	1	1	0.0678	0.0684	0.0732	0.986	0.941	0.941	0.953	0.141	0.142	0.97	confident	GRCh38_AllHomopolymers_gt6bp_imperfectgt10bp_slop5;GRCh38_AllTandemRepeatsandHomopolymers_slop5;GRCh38_SimpleRepeat_homopolymer_gt11_slop5;GRCh38_SimpleRepeat_homopolymer_gt20_slop5;GRCh38_SimpleRepeat_homopolymer_7to11_slop5;GRCh38_SimpleRepeat_homopolymer_4to6_slop5;GRCh38_SimpleRepeat_imperfecthomopolgt20_slop5;GRCh38_SimpleRepeat_imperfecthomopolgt10_slop5;GRCh38_lowmappabilityall;GRCh38_nonunique_l100_m2_e1;GRCh38_nonunique_l250_m0_e0;GRCh38_allOtherDifficultregions;GRCh38_L1H_gt500;GRCh38_chainSelf;GRCh38_alllowmapandsegdupregions;GRCh38_alldifficultregions;GRCh38_notinalldifficultregions	ULK4	ENSG00000168038	transcript	ENST00000301831.9	protein_coding	MODIFIER	intron_variant	ULK4	ENSG00000168038	transcript	ENST00000301831.9	protein_coding	MODIFIER	intron_variant	Hematocrit	1e-09	0.035976	NR	32888493	.	.	.
3	41776626	Sniffles2.BND.1BAFM2	N	<BND:1BAFM2>	BND	OTHER	.	0	319.062	888	866	22	0.0248	not_compared	0.00169	0.00169	rare	0.00415	0	0.00298	0	0	0.00173	0.00431	0	0.00307	0	0	1	1	1	1	1	1	1	1	1	1	0	0.997	0	0	0.144	2.46e-05	8.73e-05	0.329	difficult	GRCh38_SimpleRepeat_homopolymer_4to6_slop5;GRCh38_lowmappabilityall;GRCh38_nonunique_l100_m2_e1;GRCh38_nonunique_l250_m0_e0;GRCh38_allOtherDifficultregions;GRCh38_L1H_gt500;GRCh38_alllowmapandsegdupregions;GRCh38_alldifficultregions	ENSG00000285876&ULK4	ENSG00000285876&ENSG00000168038	transcript	ENST00000301831.9	protein_coding	HIGH	bidirectional_gene_fusion	ENSG00000285876&ULK4	ENSG00000285876&ENSG00000168038	transcript	ENST00000301831.9	protein_coding	HIGH	bidirectional_gene_fusion	.	.	.	.	.	.	.	.
3	41792158	Sniffles2.BND.1BB1M2	N	<BND:1BB1M2>	BND	OTHER	.	0	714.178	888	871	17	0.0191	not_compared	0.00113	0.00113	rare	0	0	0	0.0061	0	0.00115	0	0	0	0.00625	0	1	1	1	1	1	1	1	1	1	1	0	0.998	0	0	0.164	0.0043	0.00436	0.984	confident	GRCh38_notinalldifficultregions	OR6J1&ULK4	ENSG00000255804&ENSG00000168038	transcript	ENST00000301831.9	protein_coding	HIGH	bidirectional_gene_fusion	OR6J1&ULK4	ENSG00000255804&ENSG00000168038	transcript	ENST00000301831.9	protein_coding	HIGH	bidirectional_gene_fusion	.	.	.	.	.	.	.	.
3	41796971	Sniffles2.INV.1BAAM2	N	<INV:89>	INV	OTHER	89	121.794	500.969	888	865	23	0.0259	novel	0.00113	0.00113	rare	0.00208	0.00347	0	0	0	0.00116	0.00214	0.00352	0	0	0	1	1	1	1	1	1	1	1	1	1	0	0.998	0	0	0.324	5.12e-06	3.92e-05	0.118	confident	GRCh38_SimpleRepeat_homopolymer_4to6_slop5;GRCh38_notinalldifficultregions	ULK4	ENSG00000168038	transcript	ENST00000301831.9	protein_coding	MODIFIER	intron_variant	ULK4	ENSG00000168038	transcript	ENST00000301831.9	protein_coding	MODIFIER	intron_variant	.	.	.	.	.	.	.	.
3	41855192	Sniffles2.DEL.1BC0M2	N	<DEL:-58>	DEL	DEL	-58	36.792	280.375	888	868	20	0.0225	known	0.0602	0.0602	common	0.193	0.0417	0	0.0061	0	0.0622	0.198	0.0422	0	0.00625	0	0.0987	0.000575	1	1	1	0.15	0.0006	1	1	1	0.0631	0.954	0.791	0.791	0.814	0.00855	0.00907	0.771	confident	GRCh38_SimpleRepeat_homopolymer_4to6_slop5;GRCh38_notinalldifficultregions	ATP6V0E1P2;ULK4	ENSG00000223513;ENSG00000168038	transcript;transcript	ENST00000441771.1;ENST00000301831.9	processed_pseudogene;protein_coding	MODIFIER;MODIFIER	downstream_gene_variant;intron_variant	ULK4	ENSG00000168038	transcript	ENST00000301831.9	protein_coding	MODIFIER	intron_variant	.	.	.	.	.	Open chromatin	.	.
3	41856542	Sniffles2.DEL.1BC1M2	N	<DEL:-54>	DEL	DEL	-54	42.909	212.903	888	877	11	0.0124	novel	0.306	0.306	common	0.647	0.177	0.188	0.18	0.172	0.31	0.65	0.18	0.189	0.186	0.175	0.888	0.775	0.0429	0.181	0.288	0.777	0.777	0.044	0.19	0.294	0.31	0.858	0.775	0.775	0.855	0.174	0.178	0.921	difficult	GRCh38_gclt25orgt65_slop50;GRCh38_AllTandemRepeats_51to200bp_slop5;GRCh38_AllTandemRepeatsandHomopolymers_slop5;GRCh38_SimpleRepeat_diTR_11to50_slop5;GRCh38_AllTandemRepeats_gt100bp_slop5;GRCh38_allTandemRepeats;GRCh38_alldifficultregions	ATP6V0E1P2;ULK4	ENSG00000223513;ENSG00000168038	transcript;transcript	ENST00000441771.1;ENST00000301831.9	processed_pseudogene;protein_coding	MODIFIER;MODIFIER	downstream_gene_variant;intron_variant	ULK4	ENSG00000168038	transcript	ENST00000301831.9	protein_coding	MODIFIER	intron_variant	.	.	.	.	.	Open chromatin	.	.
3	41859739	Sniffles2.INS.1BB6M2	N	<INS:58>	INS	INS	58	78.123	323.097	888	866	22	0.0248	novel	0.00113	0.00113	rare	0.00415	0	0	0	0	0.00116	0.00427	0	0	0	0	1	1	1	1	1	1	1	1	1	1	0.000563	0.997	0	0	0.586	1.23e-05	3.37e-05	0.279	difficult	GRCh38_allOtherDifficultregions;GRCh38_LD_discordant_haplotypes_slop5bp;GRCh38_chainSelf;GRCh38_alldifficultregions	ATP6V0E1P2;ULK4	ENSG00000223513;ENSG00000168038	transcript;transcript	ENST00000441771.1;ENST00000301831.9	processed_pseudogene;protein_coding	MODIFIER;MODIFIER	upstream_gene_variant;intron_variant	ULK4	ENSG00000168038	transcript	ENST00000301831.9	protein_coding	MODIFIER	intron_variant	.	.	.	.	.	.	.	.
3	41891008	Sniffles2.DEL.1BC3M2	N	<DEL:-77>	DEL	DEL	-77	86.838	223.632	888	878	10	0.0113	novel	0.207	0.207	common	0.34	0.135	0.161	0.156	0.172	0.208	0.342	0.136	0.165	0.156	0.173	0.00613	0.724	0.386	0.55	0.789	0.00609	0.726	0.392	0.551	0.788	0.209	0.891	0.795	0.795	0.875	0.157	0.155	0.962	difficult	GRCh38_gclt25orgt65_slop50;GRCh38_AllTandemRepeatsandHomopolymers_slop5;GRCh38_AllTandemRepeats_gt100bp_slop5;GRCh38_allTandemRepeats;GRCh38_SimpleRepeat_homopolymer_4to6_slop5;GRCh38_AllTandemRepeats_201to10000bp_slop5;GRCh38_segdups_gt10kb;GRCh38_chainSelf;GRCh38_segdups;GRCh38_chainSelf_gt10kb;GRCh38_alllowmapandsegdupregions;GRCh38_alldifficultregions	ULK4	ENSG00000168038	transcript	ENST00000301831.9	protein_coding	MODIFIER	intron_variant	ULK4	ENSG00000168038	transcript	ENST00000301831.9	protein_coding	MODIFIER	intron_variant	.	.	.	.	.	.	.	.
3	41891010	Sniffles2.INS.1BBCM2	N	<INS:820>	INS	INS	820	203.787	116.6	888	871	17	0.0191	novel	0.0197	0.0197	low_frequency	0.0083	0.00694	0.0625	0.0122	0.0117	0.0201	0.0084	0.00699	0.0648	0.0124	0.012	1	1	0.486	1	0.0176	1	1	0.5	1	0.0181	0.0118	0.948	0.0909	0.0909	0.462	0.0225	0.0266	0.765	difficult	GRCh38_gclt25orgt65_slop50;GRCh38_AllTandemRepeatsandHomopolymers_slop5;GRCh38_AllTandemRepeats_gt100bp_slop5;GRCh38_allTandemRepeats;GRCh38_SimpleRepeat_homopolymer_4to6_slop5;GRCh38_AllTandemRepeats_201to10000bp_slop5;GRCh38_segdups_gt10kb;GRCh38_chainSelf;GRCh38_segdups;GRCh38_chainSelf_gt10kb;GRCh38_alllowmapandsegdupregions;GRCh38_alldifficultregions	ULK4	ENSG00000168038	transcript	ENST00000301831.9	protein_coding	MODIFIER	intron_variant	ULK4	ENSG00000168038	transcript	ENST00000301831.9	protein_coding	MODIFIER	intron_variant	.	.	.	.	.	.	.	.
3	41900231	Sniffles2.INS.1BCBM2	N	<INS:221>	INS	INS	221	149.675	433.97	888	866	22	0.0248	known	0.00563	0.00563	low_frequency	0.0187	0.00347	0	0	0	0.00577	0.019	0.00352	0	0	0	1	1	1	1	1	1	1	1	1	1	0.00338	0.989	0.3	0.3	0.719	0.000162	0.000183	0.692	difficult	GRCh38_SimpleRepeat_homopolymer_4to6_slop5;GRCh38_segdups_gt10kb;GRCh38_chainSelf;GRCh38_segdups;GRCh38_chainSelf_gt10kb;GRCh38_alllowmapandsegdupregions;GRCh38_alldifficultregions	U8;ULK4	ENSG00000212145;ENSG00000168038	transcript;transcript	ENST00000390843.2;ENST00000301831.9	snoRNA;protein_coding	MODIFIER;MODIFIER	upstream_gene_variant;intron_variant	ULK4	ENSG00000168038	transcript	ENST00000301831.9	protein_coding	MODIFIER	intron_variant	.	.	.	.	.	Enhancer	.	.
3	41920267	Sniffles2.DEL.1BD5M2	N	<DEL:-52>	DEL	DEL	-52	126.44	339.479	888	866	22	0.0248	novel	0.00225	0.00225	rare	0.0083	0	0	0	0	0.00231	0.00866	0	0	0	0	1	1	1	1	1	1	1	1	1	1	0.000563	0.994	0	0	0.321	0.000175	0.000241	0.66	confident	GRCh38_SimpleRepeat_homopolymer_4to6_slop5;GRCh38_notinalldifficultregions	ULK4	ENSG00000168038	transcript	ENST00000301831.9	protein_coding	MODIFIER	intron_variant	ULK4	ENSG00000168038	transcript	ENST00000301831.9	protein_coding	MODIFIER	intron_variant	.	.	.	.	.	.	.	.
3	41926702	Sniffles2.INS.1BCEM2	N	<INS:60>	INS	INS	60	69.043	447.408	888	867	21	0.0236	known	0.00845	0.00845	low_frequency	0.029	0.00347	0	0	0	0.00865	0.0299	0.00352	0	0	0	0.0122	1	1	1	1	0.013	1	1	1	1	0.00394	0.983	0.0769	0.0769	0.636	0.000258	0.000371	0.629	confident	GRCh38_notinalldifficultregions	ULK4	ENSG00000168038	transcript	ENST00000301831.9	protein_coding	MODIFIER	intron_variant	ULK4	ENSG00000168038	transcript	ENST00000301831.9	protein_coding	MODIFIER	intron_variant	.	.	.	.	.	.	.	.
3	41937434	Sniffles2.INS.1BCFM2	N	<INS:112>	INS	INS	112	118.645	423.23	888	864	24	0.027	known	0.00788	0.00788	low_frequency	0.027	0.00347	0	0	0	0.0081	0.028	0.0035	0	0	0	0.153	1	1	1	1	0.159	1	1	1	1	0.00338	0.985	0.231	0.231	0.661	0.000239	0.000281	0.745	difficult	GRCh38_gclt25orgt65_slop50;GRCh38_alldifficultregions	ULK4	ENSG00000168038	transcript	ENST00000301831.9	protein_coding	MODIFIER	intron_variant	ULK4	ENSG00000168038	transcript	ENST00000301831.9	protein_coding	MODIFIER	intron_variant	.	.	.	.	.	.	.	.
3	41942865	Sniffles2.INS.1BD0M2	N	<INS:54>	INS	INS	54	91.528	430.777	888	861	27	0.0304	novel	0.00113	0.00113	rare	0.00415	0	0	0	0	0.00116	0.00427	0	0	0	0	1	1	1	1	1	1	1	1	1	1	0	0.998	0	0	0.0199	3.07e-06	1.53e-05	0.176	confident	GRCh38_SimpleRepeat_homopolymer_4to6_slop5;GRCh38_notinalldifficultregions	ULK4	ENSG00000168038	transcript	ENST00000301831.9	protein_coding	MODIFIER	intron_variant	ULK4	ENSG00000168038	transcript	ENST00000301831.9	protein_coding	MODIFIER	intron_variant	.	.	.	.	.	.	.	.
3	41985752	Sniffles2.INS.1BD3M2	N	<INS:175>	INS	INS	175	91.919	309.058	888	867	21	0.0236	known	0.0101	0.0101	low_frequency	0	0.0139	0	0.0152	0.0263	0.0104	0	0.0143	0	0.0154	0.0266	1	1	1	1	1	1	1	1	1	1	0.00394	0.972	0	0	0.37	0.00277	0.00678	0.402	confident	GRCh38_SimpleRepeat_homopolymer_4to6_slop5;GRCh38_notinalldifficultregions	GEMIN2P2-TRAK1	ENSG00000235339-ENSG00000182606	intergenic_region	ENSG00000235339-ENSG00000182606	.	MODIFIER	intergenic_region	.	.	.	.	.	.	.	.	.	.	.	.	.	.	.
3	42061118	Sniffles2.INS.1BDFM2	N	<INS:3059>	INS	INS	3059	0	23.459	888	863	25	0.0282	novel	0.00225	0.00225	rare	0	0	0.00595	0	0.00585	0.00232	0	0	0.00599	0	0.00599	1	1	0.00298	1	0.00293	1	1	0.003	1	0.003	0.00113	0.995	0	0	0.278	0.000182	0.00112	0.24	confident	GRCh38_notinalldifficultregions	TRAK1	ENSG00000182606	transcript	ENST00000673621.2	protein_coding	MODIFIER	intron_variant	TRAK1	ENSG00000182606	transcript	ENST00000673621.2	protein_coding	MODIFIER	intron_variant	.	.	.	.	.	.	.	.
3	42168591	Sniffles2.INS.1BF2M2	N	<INS:101>	INS	INS	101	119.85	474.806	888	869	19	0.0214	novel	0.00113	0.00113	rare	0.00208	0	0	0.00305	0	0.00115	0.00213	0	0	0.00307	0	1	1	1	1	1	1	1	1	1	1	0.000563	0.997	0	0	0.289	3.69e-05	0.000825	0.191	difficult	GRCh38_AllHomopolymers_gt6bp_imperfectgt10bp_slop5;GRCh38_AllTandemRepeatsandHomopolymers_slop5;GRCh38_SimpleRepeat_homopolymer_7to11_slop5;GRCh38_alldifficultregions	TRAK1	ENSG00000182606	transcript	ENST00000673621.2	protein_coding	MODIFIER	intron_variant	TRAK1	ENSG00000182606	transcript	ENST00000673621.2	protein_coding	MODIFIER	intron_variant	.	.	.	.	.	.	.	.
3	42228870	Sniffles2.INS.1BFEM2	N	<INS:260>	INS	INS	260	125.756	306.855	888	865	23	0.0259	known	0.0124	0.0124	low_frequency	0.00208	0.0139	0	0.0305	0.0205	0.0127	0.00214	0.0142	0	0.0311	0.0211	1	1	1	0.132	0.0607	1	1	1	0.134	0.0625	0.0113	0.991	0.75	0.75	0.838	0.026	0.0288	0.88	confident	GRCh38_SimpleRepeat_homopolymer_4to6_slop5;GRCh38_notinalldifficultregions	TRAK1-CCK	ENSG00000182606-ENSG00000187094	intergenic_region	ENSG00000182606-ENSG00000187094	.	MODIFIER	intergenic_region	.	.	.	.	.	.	.	.	.	.	.	.	CTCF Binding Site	.	.
3	42232440	Sniffles2.INS.1BFDM2	N	<INS:2542>	INS	INS	2542	62.287	2.885	888	872	16	0.018	novel	0.00788	0.00788	low_frequency	0.027	0.00347	0	0	0	0.00745	0.0255	0.00347	0	0	0	1.16e-11	1	1	1	1	2.86e-09	1	1	1	1	0.0045	0.988	0	0	0.586	0.000691	0.0011	0.532	difficult	GRCh38_gclt25orgt65_slop50;GRCh38_alldifficultregions	TRAK1-CCK	ENSG00000182606-ENSG00000187094	intergenic_region	ENSG00000182606-ENSG00000187094	.	MODIFIER	intergenic_region	.	.	.	.	.	.	.	.	.	.	.	.	.	.	.
3	42258236	Sniffles2.INS.1BFFM2	N	<INS:114>	INS	INS	114	139.199	476.728	888	873	15	0.0169	novel	0.00113	0.00113	rare	0	0	0	0.00305	0.00292	0.00114	0	0	0	0.00309	0.00299	1	1	1	1	1	1	1	1	1	1	0	0.998	0	0	0.178	0.00137	0.00181	0.507	confident	GRCh38_notinalldifficultregions	CCK	ENSG00000187094	transcript	ENST00000334681.9	protein_coding	LOW	splice_region_variant&intron_variant	CCK	ENSG00000187094	transcript	ENST00000334681.9	protein_coding	LOW	splice_region_variant&intron_variant	.	.	.	.	.	.	.	.
3	42334544	Sniffles2.INS.1C07M2	N	<INS:1229>	INS	INS	1229	292.849	97.837	888	867	21	0.0236	known	0.00788	0.00788	low_frequency	0	0	0.0387	0	0.00292	0.00807	0	0	0.0399	0	0.00301	1	1	0.214	1	1	1	1	0.22	1	1	0.00282	0.984	0.154	0.154	0.365	0.000261	0.00153	0.195	confident	GRCh38_SimpleRepeat_homopolymer_4to6_slop5;GRCh38_notinalldifficultregions	SALL4P6-EIF4BP4	ENSG00000231280-ENSG00000229572	intergenic_region	ENSG00000231280-ENSG00000229572	.	MODIFIER	intergenic_region	.	.	.	.	.	.	.	.	.	.	.	.	.	.	.
3	42340458	Sniffles2.DEL.1C0BM2	N	<DEL:-52>	DEL	DEL	-52	81.946	240.31	888	860	28	0.0315	novel	0.00338	0.00338	rare	0.0083	0	0.00595	0	0	0.00349	0.00855	0	0.00602	0	0	0.0125	1	1	1	1	0.0128	1	1	1	1	0.00225	0.99	0	0	0.488	0.000152	0.000752	0.196	difficult	GRCh38_gclt25orgt65_slop50;GRCh38_AllTandemRepeats_51to200bp_slop5;GRCh38_AllTandemRepeatsandHomopolymers_slop5;GRCh38_SimpleRepeat_triTR_15to50_slop5;GRCh38_AllTandemRepeats_gt100bp_slop5;GRCh38_allTandemRepeats;GRCh38_SimpleRepeat_homopolymer_4to6_slop5;GRCh38_alldifficultregions	EIF4BP4;SALL4P6-EIF4BP4	ENSG00000229572;ENSG00000231280-ENSG00000229572	transcript;intergenic_region	ENST00000441847.1;ENSG00000231280-ENSG00000229572	processed_pseudogene;.	MODIFIER;MODIFIER	upstream_gene_variant;intergenic_region	.	.	.	.	.	.	.	.	.	.	.	.	.	.	.
3	42346959	Sniffles2.INS.1C08M2	N	<INS:1323>	INS	INS	1323	64.515	9.132	888	870	18	0.0203	known	0.279	0.279	common	0.274	0.222	0.375	0.25	0.266	0.284	0.282	0.222	0.38	0.258	0.269	0.334	0.468	0.742	0.531	0.698	0.423	0.466	0.622	0.538	0.845	0.274	0.929	0.908	0.908	0.88	0.278	0.28	0.886	confident	GRCh38_SimpleRepeat_homopolymer_4to6_slop5;GRCh38_notinalldifficultregions	EIF4BP4;EIF4BP4-LYZL4	ENSG00000229572;ENSG00000229572-ENSG00000157093	transcript;intergenic_region	ENST00000441847.1;ENSG00000229572-ENSG00000157093	processed_pseudogene;.	MODIFIER;MODIFIER	downstream_gene_variant;intergenic_region	.	.	.	.	.	.	.	.	.	.	.	.	Enhancer	.	.
3	42346959	Sniffles2.INS.1C09M2	N	<INS:2631>	INS	INS	2631	41.371	0	888	856	32	0.036	known	0.00394	0.00394	rare	0.00622	0	0.00595	0	0.00585	0.00409	0.00652	0	0.00617	0	0.0061	1	1	1	1	0.00293	1	1	1	1	0.00306	0.00113	0.991	0	0	0.328	0.000106	0.00106	0.117	confident	GRCh38_SimpleRepeat_homopolymer_4to6_slop5;GRCh38_notinalldifficultregions	EIF4BP4;EIF4BP4-LYZL4	ENSG00000229572;ENSG00000229572-ENSG00000157093	transcript;intergenic_region	ENST00000441847.1;ENSG00000229572-ENSG00000157093	processed_pseudogene;.	MODIFIER;MODIFIER	downstream_gene_variant;intergenic_region	.	.	.	.	.	.	.	.	.	.	.	.	Enhancer	.	.
3	42396035	Sniffles2.INS.1C0AM2	N	<INS:64>	INS	INS	64	165.82	293.508	888	864	24	0.027	novel	0.00113	0.00113	rare	0	0	0.00595	0	0	0.00116	0	0	0.00606	0	0	1	1	1	1	1	1	1	1	1	1	0	0.998	0	0	0.0687	0.000262	0.00125	0.205	confident	GRCh38_notinalldifficultregions	LYZL4;EIF4BP4-LYZL4	ENSG00000157093;ENSG00000229572-ENSG00000157093	transcript;intergenic_region	ENST00000287748.8;ENSG00000229572-ENSG00000157093	protein_coding;.	MODIFIER;MODIFIER	downstream_gene_variant;intergenic_region	.	.	.	.	.	.	.	.	.	.	.	.	.	.	.
3	42475616	Sniffles2.INS.1C14M2	N	<INS:70>	INS	INS	70	172.838	391.151	888	866	22	0.0248	novel	0.00282	0.00282	rare	0.0104	0	0	0	0	0.00289	0.0107	0	0	0	0	1	1	1	1	1	1	1	1	1	1	0.00282	0.998	0.8	0.8	0.743	0.000215	0.000292	0.675	confident	GRCh38_notinalldifficultregions	RPL35AP8-VIPR1	ENSG00000235787-ENSG00000114812	intergenic_region	ENSG00000235787-ENSG00000114812	.	MODIFIER	intergenic_region	.	.	.	.	.	.	.	.	.	.	.	.	.	.	.
3	42507113	Sniffles2.INS.1C26M2	N	<INS:58>	INS	INS	58	135.998	487.768	888	866	22	0.0248	novel	0.00451	0.00451	rare	0	0	0.0238	0	0	0.00462	0	0	0.024	0	0	1	1	1	1	1	1	1	1	1	1	0.00169	0.992	0.25	0.25	0.407	7.89e-05	0.0006	0.139	confident	GRCh38_notinalldifficultregions	VIPR1;VIPR1-AS1	ENSG00000114812;ENSG00000232354	transcript;transcript	ENST00000325123.5;ENST00000452639.7	protein_coding;pseudogene	MODIFIER;MODIFIER	intron_variant;intron_variant	VIPR1	ENSG00000114812	transcript	ENST00000325123.5	protein_coding	MODIFIER	intron_variant	.	.	.	.	.	.	.	.
3	42600868	Sniffles2.INS.1C35M2	N	<INS:72>	INS	INS	72	125.613	354.592	888	857	31	0.0349	novel	0.00282	0.00282	rare	0.00415	0	0	0	0.00877	0.00292	0.00431	0	0	0	0.00909	0.00208	1	1	1	0.0088	0.00216	1	1	1	0.00912	0.00282	0.991	0	0	0.463	0.000789	0.00201	0.413	difficult	GRCh38_gclt25orgt65_slop50;GRCh38_alldifficultregions	SS18L2;NKTR;SEC22C	ENSG00000008324;ENSG00000114857;ENSG00000093183	transcript;transcript;gene_variant	ENST00000011691.6;ENST00000232978.13;ENSG00000093183	protein_coding;protein_coding;.	MODIFIER;MODIFIER;MODIFIER	downstream_gene_variant;intron_variant;intragenic_variant	NKTR	ENSG00000114857	transcript	ENST00000232978.13	protein_coding	MODIFIER	intron_variant	.	.	.	.	.	Promoter	.	.
3	42618937	Sniffles2.INS.1C36M2	N	<INS:125>	INS	INS	125	155.597	328.152	888	872	16	0.018	novel	0.00169	0.00169	rare	0	0	0	0	0.00877	0.00172	0	0	0	0	0.00893	1	1	1	1	1	1	1	1	1	1	0	0.997	0	0	0.133	2.15e-05	0.000228	0.108	confident	GRCh38_notinalldifficultregions	ENSG00000230084;NKTR;ENSG00000230084	ENSG00000230084;ENSG00000114857;ENSG00000230084	transcript;transcript;gene_variant	ENST00000653434.1;ENST00000232978.13;ENSG00000230084	pseudogene;protein_coding;.	MODIFIER;MODIFIER;MODIFIER	downstream_gene_variant;intron_variant;intragenic_variant	NKTR	ENSG00000114857	transcript	ENST00000232978.13	protein_coding	MODIFIER	intron_variant	.	.	.	.	.	.	.	.
3	42777250	Sniffles2.DEL.1C44M2	N	<DEL:-2727>	DEL	DEL	-2727	0	0	888	869	19	0.0214	known	0.00282	0.00282	rare	0	0	0	0	0.0146	0.00288	0	0	0	0	0.0147	1	1	1	1	1	1	1	1	1	1	0.00225	0.999	0.8	0.8	0.72	0.00381	0.00385	0.807	confident	GRCh38_gclt25orgt65_slop50;GRCh38_AllHomopolymers_gt6bp_imperfectgt10bp_slop5;GRCh38_AllTandemRepeatsandHomopolymers_slop5;GRCh38_SimpleRepeat_homopolymer_gt11_slop5;GRCh38_SimpleRepeat_homopolymer_gt20_slop5;GRCh38_SimpleRepeat_homopolymer_7to11_slop5;GRCh38_SimpleRepeat_homopolymer_4to6_slop5;GRCh38_SimpleRepeat_imperfecthomopolgt20_slop5;GRCh38_SimpleRepeat_imperfecthomopolgt10_slop5;GRCh38_lowmappabilityall;GRCh38_nonunique_l100_m2_e1;GRCh38_alllowmapandsegdupregions;GRCh38_alldifficultregions;GRCh38_notinalldifficultregions	CCDC13;LINC02158;ENSG00000280571	ENSG00000244607;ENSG00000225611;ENSG00000280571	transcript;transcript;transcript	ENST00000310232.11;ENST00000432377.2;ENST00000648550.1	protein_coding;pseudogene;protein_coding	MODIFIER;MODIFIER;MODIFIER	upstream_gene_variant;downstream_gene_variant;intron_variant	ENSG00000280571	ENSG00000280571	transcript	ENST00000648550.1	protein_coding	MODIFIER	intron_variant	.	.	.	.	.	Enhancer;CTCF Binding Site;Enhancer	.	.
3	42796865	Sniffles2.DEL.1C46M2	N	<DEL:-2454>	DEL	DEL	-2454	107.051	14.595	888	888	0	0	known	0.941	0.059	common	0.803	0.979	1	0.994	0.994	0.94	0.801	0.979	1	0.994	0.994	0.54	1	1	1	1	0.546	1	1	1	1	0.945	0.95	0.956	0.681	0.822	0.996	0.995	0.783	confident	GRCh38_gclt25orgt65_slop50;GRCh38_AllHomopolymers_gt6bp_imperfectgt10bp_slop5;GRCh38_AllTandemRepeats_51to200bp_slop5;GRCh38_AllTandemRepeatsandHomopolymers_slop5;GRCh38_SimpleRepeat_homopolymer_gt11_slop5;GRCh38_SimpleRepeat_homopolymer_gt20_slop5;GRCh38_AllTandemRepeats_gt100bp_slop5;GRCh38_allTandemRepeats;GRCh38_SimpleRepeat_homopolymer_7to11_slop5;GRCh38_SimpleRepeat_homopolymer_4to6_slop5;GRCh38_SimpleRepeat_imperfecthomopolgt20_slop5;GRCh38_AllTandemRepeats_201to10000bp_slop5;GRCh38_SimpleRepeat_imperfecthomopolgt10_slop5;GRCh38_lowmappabilityall;GRCh38_nonunique_l100_m2_e1;GRCh38_nonunique_l250_m0_e0;GRCh38_alllowmapandsegdupregions;GRCh38_alldifficultregions;GRCh38_notinalldifficultregions	HIGD1A;ENSG00000280571;ENSG00000235288	ENSG00000181061;ENSG00000280571;ENSG00000235288	transcript;transcript;gene_variant	ENST00000452906.3;ENST00000648550.1;ENSG00000235288	protein_coding;protein_coding;.	MODIFIER;MODIFIER;MODIFIER	intron_variant;intron_variant;intragenic_variant	HIGD1A;ENSG00000280571	ENSG00000181061;ENSG00000280571	transcript;transcript	ENST00000452906.3;ENST00000648550.1	protein_coding;protein_coding	MODIFIER;MODIFIER	intron_variant;intron_variant	.	.	.	.	.	.	.	.
3	42808952	Sniffles2.INS.1C52M2	N	<INS:102>	INS	INS	102	140.497	491.675	888	861	27	0.0304	novel	0.00169	0.00169	rare	0	0	0.00298	0.0061	0	0.00174	0	0	0.00303	0.00621	0	1	1	1	0.00306	1	1	1	1	0.00312	1	0.00282	0.993	0	0	0.59	0.000878	0.0028	0.341	difficult	GRCh38_AllHomopolymers_gt6bp_imperfectgt10bp_slop5;GRCh38_AllTandemRepeatsandHomopolymers_slop5;GRCh38_SimpleRepeat_homopolymer_4to6_slop5;GRCh38_SimpleRepeat_imperfecthomopolgt10_slop5;GRCh38_alldifficultregions	ACKR2;ENSG00000273328;HIGD1A;ENSG00000280571;ENSG00000235288;ACKR2	ENSG00000144648;ENSG00000273328;ENSG00000181061;ENSG00000280571;ENSG00000235288;ENSG00000144648	transcript;transcript;transcript;transcript;gene_variant;gene_variant	ENST00000422265.6;ENST00000471537.3;ENST00000452906.3;ENST00000648550.1;ENSG00000235288;ENSG00000144648	protein_coding;pseudogene;protein_coding;protein_coding;.;.	MODIFIER;MODIFIER;MODIFIER;MODIFIER;MODIFIER;MODIFIER	upstream_gene_variant;upstream_gene_variant;upstream_gene_variant;upstream_gene_variant;intragenic_variant;intragenic_variant	.	.	.	.	.	.	.	.	.	.	.	.	.	.	.
3	42824153	Sniffles2.INS.1C56M2	N	<INS:154>	INS	INS	154	147.372	424.058	888	864	24	0.027	novel	0.00225	0.00225	rare	0.00622	0.00347	0	0	0	0.00231	0.00652	0.00355	0	0	0	1	1	1	1	1	1	1	1	1	1	0.00169	0.999	0.75	0.75	0.499	0.000181	0.000214	0.81	difficult	GRCh38_gclt25orgt65_slop50;GRCh38_SimpleRepeat_homopolymer_4to6_slop5;GRCh38_alldifficultregions	ACKR2;ENSG00000273328;ENSG00000235288;ENSG00000273291;KRBOX1	ENSG00000144648;ENSG00000273328;ENSG00000235288;ENSG00000273291;ENSG00000240747	transcript;transcript;gene_variant;gene_variant;gene_variant	ENST00000422265.6;ENST00000471537.3;ENSG00000235288;ENSG00000273291;ENSG00000240747	protein_coding;pseudogene;.;.;.	MODIFIER;MODIFIER;MODIFIER;MODIFIER;MODIFIER	intron_variant;intron_variant;intragenic_variant;intragenic_variant;intragenic_variant	ACKR2	ENSG00000144648	transcript	ENST00000422265.6	protein_coding	MODIFIER	intron_variant	.	.	.	.	.	Enhancer	.	.
3	42856916	Sniffles2.INS.1C57M2	N	<INS:326>	INS	INS	326	85.205	84.858	888	880	8	0.00901	known	0.327	0.327	common	0.0353	0.524	0.583	0.329	0.319	0.329	0.036	0.524	0.583	0.329	0.318	1	0.408	0.08	0.479	0.598	1	0.408	0.08	0.479	0.48	0.324	0.965	0.954	0.954	0.96	0.311	0.317	0.963	confident	GRCh38_notinalldifficultregions	ENSG00000235288;ACKR2;ENSG00000273328;ENSG00000273291;KRBOX1;CYP8B1	ENSG00000235288;ENSG00000144648;ENSG00000273328;ENSG00000273291;ENSG00000240747;ENSG00000180432	transcript;transcript;transcript;gene_variant;gene_variant;gene_variant	ENST00000629885.1;ENST00000422265.6;ENST00000471537.3;ENSG00000273291;ENSG00000240747;ENSG00000180432	pseudogene;protein_coding;pseudogene;.;.;.	MODIFIER;MODIFIER;MODIFIER;MODIFIER;MODIFIER;MODIFIER	upstream_gene_variant;intron_variant;intron_variant;intragenic_variant;intragenic_variant;intragenic_variant	ACKR2	ENSG00000144648	transcript	ENST00000422265.6	protein_coding	MODIFIER	intron_variant	.	.	.	.	.	Enhancer	.	.
3	42869114	Sniffles2.INV.1C5DM2	N	<INV:154>	INV	OTHER	154	147.078	414.8	888	866	22	0.0248	novel	0.00113	0.00113	rare	0	0	0	0.00305	0.00292	0.00116	0	0	0	0.00311	0.00305	1	1	1	1	1	1	1	1	1	1	0.00282	0.992	0	0	0.529	0.00818	0.011	0.572	confident	GRCh38_SimpleRepeat_homopolymer_4to6_slop5;GRCh38_notinalldifficultregions	ACKR2;CYP8B1;ACKR2;ENSG00000273328;ENSG00000273291;KRBOX1;CYP8B1	ENSG00000144648;ENSG00000180432;ENSG00000144648;ENSG00000273328;ENSG00000273291;ENSG00000240747;ENSG00000180432	transcript;transcript;gene_variant;gene_variant;gene_variant;gene_variant;gene_variant	ENST00000422265.6;ENST00000316161.6;ENSG00000144648;ENSG00000273328;ENSG00000273291;ENSG00000240747;ENSG00000180432	protein_coding;protein_coding;.;.;.;.;.	MODIFIER;MODIFIER;MODIFIER;MODIFIER;MODIFIER;MODIFIER;MODIFIER	downstream_gene_variant;downstream_gene_variant;intragenic_variant;intragenic_variant;intragenic_variant;intragenic_variant;intragenic_variant	.	.	.	.	.	.	.	.	.	.	.	.	.	.	.
3	42912795	Sniffles2.DEL.1C6AM2	N	<DEL:-55>	DEL	DEL	-55	80.668	244.969	888	871	17	0.0191	novel	0.0276	0.0276	low_frequency	0.0726	0.0208	0.0238	0	0	0.0281	0.0751	0.0213	0.024	0	0	0.356	0.0517	1	1	1	0.373	0.0528	1	1	1	0.0236	0.972	0.587	0.587	0.741	0.00124	0.00246	0.471	confident	GRCh38_gclt25orgt65_slop50;GRCh38_alldifficultregions;GRCh38_notinalldifficultregions	ZNF662;ENSG00000273291;KRBOX1	ENSG00000182983;ENSG00000273291;ENSG00000240747	transcript;gene_variant;gene_variant	ENST00000328199.6;ENSG00000273291;ENSG00000240747	protein_coding;.;.	MODIFIER;MODIFIER;MODIFIER	intron_variant;intragenic_variant;intragenic_variant	ZNF662	ENSG00000182983	transcript	ENST00000328199.6	protein_coding	MODIFIER	intron_variant	.	.	.	.	.	.	.	.
3	42967858	Sniffles2.INS.1C67M2	N	<INS:207>	INS	INS	207	127.734	334.206	888	867	21	0.0236	novel	0.00113	0.00113	rare	0.00415	0	0	0	0	0.00115	0.00435	0	0	0	0	1	1	1	1	1	1	1	1	1	1	0	0.998	0	0	0.183	4.3e-05	9.54e-05	0.488	confident	GRCh38_SimpleRepeat_homopolymer_4to6_slop5;GRCh38_notinalldifficultregions	ENSG00000273291	ENSG00000273291	transcript	ENST00000446977.2	protein_coding	MODIFIER	intron_variant	ENSG00000273291	ENSG00000273291	transcript	ENST00000446977.2	protein_coding	MODIFIER	intron_variant	.	.	.	.	.	.	.	.
3	42989601	Sniffles2.DEL.1C6EM2	N	<DEL:-328>	DEL	DEL	-328	81.297	99.499	888	887	1	0.00113	novel	0.946	0.054	common	0.838	0.983	0.997	0.985	0.982	0.947	0.84	0.983	0.997	0.985	0.982	1	1	1	1	1	1	1	1	1	1	0.949	0.965	0.969	0.764	0.835	0.988	0.986	0.8	confident	GRCh38_gclt25orgt65_slop50;GRCh38_AllHomopolymers_gt6bp_imperfectgt10bp_slop5;GRCh38_AllTandemRepeatsandHomopolymers_slop5;GRCh38_SimpleRepeat_homopolymer_gt11_slop5;GRCh38_SimpleRepeat_homopolymer_gt20_slop5;GRCh38_SimpleRepeat_homopolymer_4to6_slop5;GRCh38_SimpleRepeat_imperfecthomopolgt20_slop5;GRCh38_SimpleRepeat_imperfecthomopolgt10_slop5;GRCh38_lowmappabilityall;GRCh38_nonunique_l100_m2_e1;GRCh38_nonunique_l250_m0_e0;GRCh38_alllowmapandsegdupregions;GRCh38_alldifficultregions;GRCh38_notinalldifficultregions	ENSG00000273291;GASK1A	ENSG00000273291;ENSG00000144649	transcript;transcript	ENST00000446977.2;ENST00000430121.3	protein_coding;protein_coding	MODIFIER;MODIFIER	intron_variant;intron_variant	ENSG00000273291;GASK1A	ENSG00000273291;ENSG00000144649	transcript;transcript	ENST00000446977.2;ENST00000430121.3	protein_coding;protein_coding	MODIFIER;MODIFIER	intron_variant;intron_variant	.	.	.	.	.	.	.	.
3	43011856	Sniffles2.DEL.1C79M2	N	<DEL:-56>	DEL	DEL	-56	60.948	263.474	888	868	20	0.0225	novel	0.00563	0.00563	low_frequency	0.00415	0	0.0119	0.0061	0.00585	0.00576	0.00431	0	0.012	0.00625	0.00602	1	1	1	1	0.00293	1	1	1	1	0.00302	0.00563	0.982	0.111	0.111	0.622	0.000381	0.00297	0.357	difficult	GRCh38_AllTandemRepeatsandHomopolymers_slop5;GRCh38_AllTandemRepeats_gt100bp_slop5;GRCh38_allTandemRepeats;GRCh38_SimpleRepeat_homopolymer_4to6_slop5;GRCh38_AllTandemRepeats_201to10000bp_slop5;GRCh38_chainSelf;GRCh38_alldifficultregions	ENSG00000273291;GASK1A	ENSG00000273291;ENSG00000144649	transcript;transcript	ENST00000446977.2;ENST00000430121.3	protein_coding;protein_coding	MODIFIER;MODIFIER	intron_variant;intron_variant	ENSG00000273291;GASK1A	ENSG00000273291;ENSG00000144649	transcript;transcript	ENST00000446977.2;ENST00000430121.3	protein_coding;protein_coding	MODIFIER;MODIFIER	intron_variant;intron_variant	.	.	.	.	.	.	.	.
3	43012252	Sniffles2.DEL.1C7BM2	N	<DEL:-669>	DEL	DEL	-669	259.145	249.902	888	866	22	0.0248	known	0.00507	0.00507	low_frequency	0.0166	0.00347	0	0	0	0.0052	0.0172	0.00355	0	0	0	1	1	1	1	1	1	1	1	1	1	0.00225	0.99	0.222	0.222	0.566	0.000322	0.000639	0.546	difficult	GRCh38_AllTandemRepeatsandHomopolymers_slop5;GRCh38_AllTandemRepeats_gt100bp_slop5;GRCh38_allTandemRepeats;GRCh38_SimpleRepeat_homopolymer_4to6_slop5;GRCh38_AllTandemRepeats_201to10000bp_slop5;GRCh38_lowmappabilityall;GRCh38_nonunique_l100_m2_e1;GRCh38_allOtherDifficultregions;GRCh38_gnomAD_InbreedingCoeff_slop1bp_merge1000bp;GRCh38_chainSelf;GRCh38_alllowmapandsegdupregions;GRCh38_alldifficultregions	ENSG00000273291;GASK1A	ENSG00000273291;ENSG00000144649	transcript;transcript	ENST00000446977.2;ENST00000430121.3	protein_coding;protein_coding	MODIFIER;MODIFIER	intron_variant;intron_variant	ENSG00000273291;GASK1A	ENSG00000273291;ENSG00000144649	transcript;transcript	ENST00000446977.2;ENST00000430121.3	protein_coding;protein_coding	MODIFIER;MODIFIER	intron_variant;intron_variant	.	.	.	.	.	.	.	.
3	43012787	Sniffles2.DEL.1C7AM2	N	<DEL:-61>	DEL	DEL	-61	57.637	274.494	888	866	22	0.0248	novel	0.0163	0.0163	low_frequency	0.0311	0.00694	0.0179	0.0183	0	0.0167	0.0323	0.00714	0.018	0.0189	0	1	1	1	1	1	1	1	1	1	1	0.0135	0.965	0.379	0.379	0.653	0.00737	0.00762	0.536	difficult	GRCh38_AllTandemRepeatsandHomopolymers_slop5;GRCh38_AllTandemRepeats_gt100bp_slop5;GRCh38_allTandemRepeats;GRCh38_SimpleRepeat_homopolymer_4to6_slop5;GRCh38_AllTandemRepeats_201to10000bp_slop5;GRCh38_chainSelf;GRCh38_alldifficultregions	ENSG00000273291;GASK1A	ENSG00000273291;ENSG00000144649	transcript;transcript	ENST00000446977.2;ENST00000430121.3	protein_coding;protein_coding	MODIFIER;MODIFIER	intron_variant;intron_variant	ENSG00000273291;GASK1A	ENSG00000273291;ENSG00000144649	transcript;transcript	ENST00000446977.2;ENST00000430121.3	protein_coding;protein_coding	MODIFIER;MODIFIER	intron_variant;intron_variant	.	.	.	.	.	.	.	.
3	43015466	Sniffles2.INS.1C74M2	N	<INS:57>	INS	INS	57	61.778	468.591	888	866	22	0.0248	novel	0.00225	0.00225	rare	0	0	0.00298	0	0.00877	0.00231	0	0	0.00298	0	0.00898	1	1	1	1	0.0088	1	1	1	1	0.00901	0.000563	0.995	0	0	0.464	0.00441	0.00472	0.719	difficult	GRCh38_AllTandemRepeatsandHomopolymers_slop5;GRCh38_AllTandemRepeats_gt100bp_slop5;GRCh38_allTandemRepeats;GRCh38_AllTandemRepeats_201to10000bp_slop5;GRCh38_chainSelf;GRCh38_alldifficultregions	ENSG00000273291;GASK1A	ENSG00000273291;ENSG00000144649	transcript;transcript	ENST00000446977.2;ENST00000430121.3	protein_coding;protein_coding	MODIFIER;MODIFIER	intron_variant;intron_variant	ENSG00000273291;GASK1A	ENSG00000273291;ENSG00000144649	transcript;transcript	ENST00000446977.2;ENST00000430121.3	protein_coding;protein_coding	MODIFIER;MODIFIER	intron_variant;intron_variant	.	.	.	.	.	.	.	.
3	43076318	Sniffles2.INV.1C80M2	N	<INV:78>	INV	OTHER	78	95.618	432.262	888	867	21	0.0236	novel	0.00113	0.00113	rare	0.00415	0	0	0	0	0.00115	0.00422	0	0	0	0	1	1	1	1	1	1	1	1	1	1	0.00113	0.995	0	0	0.487	1.23e-05	4.29e-05	0.24	confident	GRCh38_SimpleRepeat_homopolymer_4to6_slop5;GRCh38_notinalldifficultregions	POMGNT2;GASK1A-POMGNT2	ENSG00000144647;ENSG00000144649-ENSG00000144647	transcript;intergenic_region	ENST00000344697.3;ENSG00000144649-ENSG00000144647	protein_coding;.	MODIFIER;MODIFIER	downstream_gene_variant;intergenic_region	.	.	.	.	.	.	.	.	.	.	.	.	.	.	.
3	43221181	Sniffles2.INS.1C99M2	N	<INS:920>	INS	INS	920	240.071	32.16	888	863	25	0.0282	known	0.013	0.013	low_frequency	0.00415	0.0174	0.00298	0.0427	0.00292	0.0133	0.00431	0.0175	0.00307	0.0438	0.00303	1	1	1	1	1	1	1	1	1	1	0.0135	0.99	0.826	0.826	0.817	0.0337	0.0344	0.87	confident	GRCh38_notinalldifficultregions	POMGNT2-SNRK	ENSG00000144647-ENSG00000163788	intergenic_region	ENSG00000144647-ENSG00000163788	.	MODIFIER	intergenic_region	.	.	.	.	.	.	.	.	.	.	.	.	Enhancer	.	.
3	43278703	Sniffles2.INS.1C9AM2	N	<INS:326>	INS	INS	326	121.132	258.899	888	866	22	0.0248	known	0.027	0.027	low_frequency	0.0851	0.0243	0	0	0	0.0271	0.0855	0.0248	0	0	0	0.000439	1	1	1	1	0.000368	1	1	1	1	0.0265	0.994	0.927	0.927	0.929	0.00213	0.00244	0.796	confident	GRCh38_notinalldifficultregions	POMGNT2-SNRK	ENSG00000144647-ENSG00000163788	intergenic_region	ENSG00000144647-ENSG00000163788	.	MODIFIER	intergenic_region	.	.	.	.	.	.	.	.	.	.	.	.	.	.	.
3	43286971	Sniffles2.INS.1C9BM2	N	<INS:56>	INS	INS	56	46.175	338.444	888	869	19	0.0214	novel	0.00113	0.00113	rare	0	0.00347	0	0.00305	0	0.00115	0	0.00357	0	0.00307	0	1	1	1	1	1	1	1	1	1	1	0.00113	0.998	0.5	0.5	0.566	0.000893	0.00162	0.385	difficult	GRCh38_gclt25orgt65_slop50;GRCh38_alldifficultregions	SNRK	ENSG00000163788	transcript	ENST00000296088.12	protein_coding	MODIFIER	intron_variant	SNRK	ENSG00000163788	transcript	ENST00000296088.12	protein_coding	MODIFIER	intron_variant	.	.	.	.	.	Promoter	.	.
3	43296424	Sniffles2.INS.1CA6M2	N	<INS:50>	INS	INS	50	124.162	220.171	888	860	28	0.0315	novel	0.0191	0.0191	low_frequency	0.0622	0.00347	0.00298	0.00305	0.00292	0.0198	0.0644	0.0036	0.00301	0.00311	0.00311	1	1	1	1	1	1	1	1	1	1	0.0141	0.963	0.364	0.364	0.586	0.00937	0.0114	0.7	difficult	GRCh38_AllTandemRepeatsandHomopolymers_slop5;GRCh38_SimpleRepeat_diTR_11to50_slop5;GRCh38_allTandemRepeats;GRCh38_AllTandemRepeats_lt51bp_slop5;GRCh38_alldifficultregions	SNRK	ENSG00000163788	transcript	ENST00000296088.12	protein_coding	MODIFIER	intron_variant	SNRK	ENSG00000163788	transcript	ENST00000296088.12	protein_coding	MODIFIER	intron_variant	.	.	.	.	.	Promoter	.	.
3	43354100	Sniffles2.INS.1CA7M2	N	<INS:58>	INS	INS	58	134.941	501.772	888	876	12	0.0135	novel	0.00169	0.00169	rare	0.00622	0	0	0	0	0.00171	0.00636	0	0	0	0	1	1	1	1	1	1	1	1	1	1	0.000563	0.995	0	0	0.617	5.02e-05	0.000103	0.539	confident	GRCh38_SimpleRepeat_homopolymer_4to6_slop5;GRCh38_notinalldifficultregions	SNRK-AS1;SNRK;SNRK	ENSG00000234617;ENSG00000163788;ENSG00000163788	transcript;transcript;gene_variant	ENST00000607513.2;ENST00000296088.12;ENSG00000163788	pseudogene;protein_coding;.	MODIFIER;MODIFIER;MODIFIER	upstream_gene_variant;downstream_gene_variant;intragenic_variant	.	.	.	.	.	.	.	.	.	.	.	.	Enhancer	.	.
3	43425708	Sniffles2.DEL.1CB5M2	N	<DEL:-4239>	DEL	DEL	-4239	0	0	888	872	16	0.018	known	0.00113	0.00113	rare	0.00415	0	0	0	0	0.00115	0.0042	0	0	0	0	1	1	1	1	1	1	1	1	1	1	0.000563	0.997	0	0	0.376	9.01e-05	0.000104	0.824	confident	GRCh38_AllHomopolymers_gt6bp_imperfectgt10bp_slop5;GRCh38_AllTandemRepeatsandHomopolymers_slop5;GRCh38_SimpleRepeat_homopolymer_gt11_slop5;GRCh38_SimpleRepeat_homopolymer_gt20_slop5;GRCh38_allTandemRepeats;GRCh38_SimpleRepeat_homopolymer_7to11_slop5;GRCh38_SimpleRepeat_homopolymer_4to6_slop5;GRCh38_AllTandemRepeats_lt51bp_slop5;GRCh38_SimpleRepeat_imperfecthomopolgt20_slop5;GRCh38_SimpleRepeat_imperfecthomopolgt10_slop5;GRCh38_alldifficultregions;GRCh38_notinalldifficultregions	ANO10	ENSG00000160746	transcript	ENST00000292246.8	protein_coding	MODIFIER	intron_variant	ANO10	ENSG00000160746	transcript	ENST00000292246.8	protein_coding	MODIFIER	intron_variant	Obesity-related_traits	2e-07	0.04	CCDC13__CCBP2__HIGD1A__SNRK__FAM198A__ANO10	23251661	Enhancer	.	.
3	43429196	Sniffles2.INS.1CB3M2	N	<INS:184>	INS	INS	184	196.55	357.489	888	869	19	0.0214	novel	0.00169	0.00169	rare	0	0.00347	0	0	0.00585	0.00173	0	0.00347	0	0	0.00595	1	1	1	1	1	1	1	1	1	1	0	0.997	0	0	0.0813	0.00015	0.000561	0.228	confident	GRCh38_notinalldifficultregions	ANO10	ENSG00000160746	transcript	ENST00000292246.8	protein_coding	MODIFIER	intron_variant	ANO10	ENSG00000160746	transcript	ENST00000292246.8	protein_coding	MODIFIER	intron_variant	.	.	.	.	.	.	.	.
3	43454050	Sniffles2.INS.1CB4M2	N	<INS:75>	INS	INS	75	130.747	502.321	888	874	14	0.0158	novel	0.00225	0.00225	rare	0.0083	0	0	0	0	0.00229	0.00837	0	0	0	0	1	1	1	1	1	1	1	1	1	1	0	0.995	0	0	0.101	6.86e-05	9.03e-05	0.647	confident	GRCh38_SimpleRepeat_homopolymer_4to6_slop5;GRCh38_notinalldifficultregions	ANO10	ENSG00000160746	transcript	ENST00000292246.8	protein_coding	MODIFIER	intron_variant	ANO10	ENSG00000160746	transcript	ENST00000292246.8	protein_coding	MODIFIER	intron_variant	.	.	.	.	.	Enhancer	.	.
3	43523572	Sniffles2.INV.1CC5M2	N	<INV:72>	INV	OTHER	72	134.474	355.306	888	863	25	0.0282	novel	0.00225	0.00225	rare	0	0.00694	0	0.00305	0.00292	0.00232	0	0.00714	0	0.00314	0.00299	1	1	1	1	1	1	1	1	1	1	0.00113	0.993	0	0	0.606	0.00132	0.00437	0.411	confident	GRCh38_SimpleRepeat_homopolymer_4to6_slop5;GRCh38_notinalldifficultregions	ANO10	ENSG00000160746	transcript	ENST00000292246.8	protein_coding	MODIFIER	intron_variant	ANO10	ENSG00000160746	transcript	ENST00000292246.8	protein_coding	MODIFIER	intron_variant	.	.	.	.	.	Enhancer	.	.
3	43524289	Sniffles2.INS.1CBBM2	N	<INS:145>	INS	INS	145	37.253	40.681	888	885	3	0.00338	novel	0.868	0.132	common	0.699	0.899	0.961	0.957	0.904	0.87	0.704	0.899	0.961	0.957	0.904	0.54	0.635	0.214	1	0.0527	0.756	0.635	0.214	1	0.0527	0.871	0.945	0.95	0.842	0.901	0.963	0.96	0.92	confident	GRCh38_notinalldifficultregions	ANO10	ENSG00000160746	transcript	ENST00000292246.8	protein_coding	MODIFIER	intron_variant	ANO10	ENSG00000160746	transcript	ENST00000292246.8	protein_coding	MODIFIER	intron_variant	.	.	.	.	.	.	.	.
3	43550708	Sniffles2.INS.1CBEM2	N	<INS:237>	INS	INS	237	98.394	296.94	888	869	19	0.0214	known	0.0276	0.0276	low_frequency	0.0892	0.0208	0	0	0	0.0282	0.0903	0.0214	0	0	0	0.000104	1	1	1	1	0.000115	1	1	1	1	0.0298	0.989	0.927	0.927	0.872	0.00206	0.00224	0.857	confident	GRCh38_notinalldifficultregions	ANO10	ENSG00000160746	transcript	ENST00000292246.8	protein_coding	MODIFIER	intron_variant	ANO10	ENSG00000160746	transcript	ENST00000292246.8	protein_coding	MODIFIER	intron_variant	.	.	.	.	.	Enhancer	.	.
3	43571010	Sniffles2.INS.1CBFM2	N	<INS:289>	INS	INS	289	113	269.202	888	867	21	0.0236	known	0.0259	0.0259	low_frequency	0.0913	0.00694	0	0	0	0.0271	0.0962	0.00714	0	0	0	0.0337	1	1	1	1	0.0455	1	1	1	1	0.0248	0.984	0.756	0.756	0.862	0.00132	0.00137	0.917	difficult	GRCh38_SimpleRepeat_homopolymer_4to6_slop5;GRCh38_lowmappabilityall;GRCh38_nonunique_l100_m2_e1;GRCh38_alllowmapandsegdupregions;GRCh38_alldifficultregions	ANO10	ENSG00000160746	transcript	ENST00000292246.8	protein_coding	MODIFIER	intron_variant	ANO10	ENSG00000160746	transcript	ENST00000292246.8	protein_coding	MODIFIER	intron_variant	.	.	.	.	.	.	.	.
3	43575523	Sniffles2.INS.1CC0M2	N	<INS:90>	INS	INS	90	128.5	459.093	888	869	19	0.0214	known	0.00169	0.00169	rare	0.00622	0	0	0	0	0.00173	0.00649	0	0	0	0	1	1	1	1	1	1	1	1	1	1	0.00113	0.994	0	0	0.689	1.54e-05	2.85e-05	0.425	confident	GRCh38_notinalldifficultregions	ANO10	ENSG00000160746	transcript	ENST00000292246.8	protein_coding	MODIFIER	intron_variant	ANO10	ENSG00000160746	transcript	ENST00000292246.8	protein_coding	MODIFIER	intron_variant	.	.	.	.	.	.	.	.
3	43690807	Sniffles2.INV.1CD3M2	N	<INV:102>	INV	OTHER	102	127.346	468.467	888	857	31	0.0349	novel	0.00225	0.00225	rare	0.00208	0	0	0.00305	0.00585	0.00233	0.00215	0	0	0.00318	0.0061	1	1	1	1	1	1	1	1	1	1	0	0.995	0	0	0.186	3.07e-05	0.000172	0.172	difficult	GRCh38_gclt25orgt65_slop50;GRCh38_SimpleRepeat_homopolymer_4to6_slop5;GRCh38_alldifficultregions	ABHD5;ANO10;ABHD5	ENSG00000011198;ENSG00000160746;ENSG00000011198	transcript;gene_variant;gene_variant	ENST00000644371.2;ENSG00000160746;ENSG00000011198	protein_coding;.;.	MODIFIER;MODIFIER;MODIFIER	upstream_gene_variant;intragenic_variant;intragenic_variant	.	.	.	.	.	.	.	.	.	.	.	.	Promoter	Transcription Start Site;Transcription Start Site	.
3	43700733	Sniffles2.INS.1CE0M2	N	<INS:94>	INS	INS	94	51.089	227.66	888	861	27	0.0304	novel	0.0372	0.0372	low_frequency	0.0083	0.0382	0.0149	0.0183	0.117	0.0378	0.00858	0.0396	0.0152	0.0188	0.118	1	0.0115	1	1	0.0578	1	0.0123	1	1	0.0539	0.0355	0.99	0.881	0.881	0.932	0.0287	0.0287	0.947	difficult	GRCh38_lowmappabilityall;GRCh38_nonunique_l100_m2_e1;GRCh38_alllowmapandsegdupregions;GRCh38_alldifficultregions	ABHD5	ENSG00000011198	transcript	ENST00000644371.2	protein_coding	MODIFIER	intron_variant	ABHD5	ENSG00000011198	transcript	ENST00000644371.2	protein_coding	MODIFIER	intron_variant	.	.	.	.	.	.	.	.
3	43711987	Sniffles2.INV.1CE3M2	N	<INV:91>	INV	OTHER	91	154.636	355.169	888	865	23	0.0259	novel	0.00169	0.00169	rare	0.00208	0	0.00298	0	0.00292	0.00173	0.00215	0	0.00299	0	0.00305	1	1	1	1	1	1	1	1	1	1	0	0.997	0	0	0.247	0.00241	0.00178	0.54	confident	GRCh38_notinalldifficultregions	ABHD5	ENSG00000011198	transcript	ENST00000644371.2	protein_coding	MODIFIER	exon_region	ABHD5	ENSG00000011198	transcript	ENST00000644371.2	protein_coding	MODIFIER	exon_region	.	.	.	.	.	.	.	.
3	43794500	Sniffles2.INS.1CE1M2	N	<INS:586>	INS	INS	586	203.208	107.998	888	871	17	0.0191	known	0.0479	0.0479	low_frequency	0.0477	0.0347	0.0625	0.0671	0.0263	0.0482	0.0468	0.035	0.0632	0.0683	0.0271	1	1	0.486	0.0244	1	1	1	0.491	0.0257	1	0.0479	0.989	0.938	0.938	0.973	0.0782	0.0782	0.995	confident	GRCh38_notinalldifficultregions	ENSG00000235886-ENSG00000271192	ENSG00000235886-ENSG00000271192	intergenic_region	ENSG00000235886-ENSG00000271192	.	MODIFIER	intergenic_region	.	.	.	.	.	.	.	.	.	.	.	.	Enhancer	.	.
3	43817573	Sniffles2.DEL.1CEEM2	N	<DEL:-5272>	DEL	DEL	-5272	0	2.121	888	865	23	0.0259	known	0.00113	0.00113	rare	0	0.00694	0	0	0	0.00116	0	0.00704	0	0	0	1	1	1	1	1	1	1	1	1	1	0	0.998	0	0	0.0553	0.00143	0.00146	0.838	confident	GRCh38_gclt25orgt65_slop50;GRCh38_AllHomopolymers_gt6bp_imperfectgt10bp_slop5;GRCh38_AllTandemRepeatsandHomopolymers_slop5;GRCh38_allTandemRepeats;GRCh38_SimpleRepeat_homopolymer_7to11_slop5;GRCh38_SimpleRepeat_homopolymer_4to6_slop5;GRCh38_AllTandemRepeats_lt51bp_slop5;GRCh38_SimpleRepeat_quadTR_20to50_slop5;GRCh38_lowmappabilityall;GRCh38_nonunique_l100_m2_e1;GRCh38_alllowmapandsegdupregions;GRCh38_alldifficultregions;GRCh38_notinalldifficultregions	ENSG00000235886-ENSG00000271192	ENSG00000235886-ENSG00000271192	intergenic_region	ENSG00000235886-ENSG00000271192	.	MODIFIER	intergenic_region	.	.	.	.	.	.	.	.	.	.	.	.	Enhancer	.	.
3	43931143	Sniffles2.INS.1CFEM2	N	<INS:66>	INS	INS	66	37.297	110.219	888	880	8	0.00901	known	0.403	0.403	common	0.392	0.354	0.571	0.387	0.307	0.406	0.397	0.354	0.571	0.39	0.314	0.107	0.584	0.0586	0.142	0.000131	0.138	0.584	0.0586	0.187	0.000262	0.395	0.944	0.935	0.935	0.945	0.406	0.406	0.96	confident	GRCh38_chainSelf;GRCh38_notinalldifficultregions	ENSG00000235886-ENSG00000271192	ENSG00000235886-ENSG00000271192	intergenic_region	ENSG00000235886-ENSG00000271192	.	MODIFIER	intergenic_region	.	.	.	.	.	.	.	.	.	.	.	.	.	.	.
3	43990293	Sniffles2.INS.1CFFM2	N	<INS:235>	INS	INS	235	144.629	350.036	888	866	22	0.0248	known	0.00169	0.00169	rare	0	0	0.00893	0	0	0.00173	0	0	0.00915	0	0	1	1	1	1	1	1	1	1	1	1	0.000563	0.998	0.333	0.333	0.243	4.2e-05	0.00124	0.131	confident	GRCh38_notinalldifficultregions	ENSG00000235886-ENSG00000271192	ENSG00000235886-ENSG00000271192	intergenic_region	ENSG00000235886-ENSG00000271192	.	MODIFIER	intergenic_region	.	.	.	.	.	.	.	.	.	.	.	.	.	.	.
3	44031343	Sniffles2.INS.1D09M2	N	<INS:215>	INS	INS	215	129.931	314.267	888	861	27	0.0304	known	0.00282	0.00282	rare	0.0104	0	0	0	0	0.0029	0.0109	0	0	0	0	1	1	1	1	1	1	1	1	1	1	0.00338	0.997	0.8	0.8	0.87	0.000218	0.000216	0.79	confident	GRCh38_SimpleRepeat_homopolymer_4to6_slop5;GRCh38_notinalldifficultregions	ENSG00000272121-RNU6-367P	ENSG00000272121-ENSG00000252980	intergenic_region	ENSG00000272121-ENSG00000252980	.	MODIFIER	intergenic_region	.	.	.	.	.	.	.	.	.	.	.	.	Enhancer	.	.
3	44034102	Sniffles2.DEL.1D0FM2	N	<DEL:-162>	DEL	DEL	-162	87.95	327.84	888	874	14	0.0158	novel	0.156	0.156	common	0.382	0.0903	0.0208	0.0854	0.0936	0.157	0.384	0.0909	0.0213	0.087	0.0947	0.278	0.316	1	1	0.00764	0.273	0.319	1	1	0.00804	0.154	0.98	0.948	0.948	0.98	0.129	0.129	0.994	difficult	GRCh38_AllHomopolymers_gt6bp_imperfectgt10bp_slop5;GRCh38_AllTandemRepeatsandHomopolymers_slop5;GRCh38_AllTandemRepeats_gt100bp_slop5;GRCh38_allTandemRepeats;GRCh38_SimpleRepeat_homopolymer_4to6_slop5;GRCh38_SimpleRepeat_imperfecthomopolgt20_slop5;GRCh38_AllTandemRepeats_201to10000bp_slop5;GRCh38_SimpleRepeat_imperfecthomopolgt10_slop5;GRCh38_alldifficultregions	ENSG00000272121-RNU6-367P	ENSG00000272121-ENSG00000252980	intergenic_region	ENSG00000272121-ENSG00000252980	.	MODIFIER	intergenic_region	.	.	.	.	.	.	.	.	.	.	.	.	.	.	.
3	44095358	Sniffles2.INS.1D0CM2	N	<INS:134>	INS	INS	134	178.538	96.799	888	866	22	0.0248	known	0.0203	0.0203	low_frequency	0.0664	0.0104	0	0.00305	0	0.0196	0.0636	0.0106	0	0.00312	0	1	1	1	1	1	1	1	1	1	1	0.0242	0.974	0.714	0.714	0.831	0.00258	0.00274	0.61	difficult	GRCh38_AllTandemRepeats_51to200bp_slop5;GRCh38_AllTandemRepeatsandHomopolymers_slop5;GRCh38_SimpleRepeat_diTR_11to50_slop5;GRCh38_allTandemRepeats;GRCh38_alldifficultregions	RNU6-367P-MIR138-1	ENSG00000252980-ENSG00000207954	intergenic_region	ENSG00000252980-ENSG00000207954	.	MODIFIER	intergenic_region	.	.	.	.	.	.	.	.	.	.	.	.	.	.	.
3	44124216	Sniffles2.INV.1D1EM2	N	<INV:102>	INV	OTHER	102	166.882	386.069	888	876	12	0.0135	novel	0.00113	0.00113	rare	0	0	0	0	0.00585	0.00114	0	0	0	0	0.00606	1	1	1	1	1	1	1	1	1	1	0	0.998	0	0	0.174	3.07e-06	0.000307	0.0497	difficult	GRCh38_AllTandemRepeatsandHomopolymers_slop5;GRCh38_AllTandemRepeats_gt100bp_slop5;GRCh38_allTandemRepeats;GRCh38_SimpleRepeat_homopolymer_4to6_slop5;GRCh38_AllTandemRepeats_201to10000bp_slop5;GRCh38_alldifficultregions	ENSG00000261786;ENSG00000261786-TOPAZ1	ENSG00000261786;ENSG00000261786-ENSG00000173769	transcript;intergenic_region	ENST00000568686.1;ENSG00000261786-ENSG00000173769	pseudogene;.	MODIFIER;MODIFIER	downstream_gene_variant;intergenic_region	.	.	.	.	.	.	.	.	.	.	.	.	.	.	.
3	44185328	Sniffles2.DEL.1D1CM2	N	<DEL:-2208>	DEL	DEL	-2208	0.667	0.667	888	865	23	0.0259	known	0.00451	0.00451	rare	0.0083	0	0	0.00305	0.00877	0.00462	0.00858	0	0	0.00312	0.00904	1	1	1	1	1	1	1	1	1	1	0.00338	0.998	0.75	0.75	0.809	0.000644	0.00068	0.934	confident	GRCh38_SimpleRepeat_homopolymer_4to6_slop5;GRCh38_notinalldifficultregions	ENSG00000261786-TOPAZ1	ENSG00000261786-ENSG00000173769	intergenic_region	ENSG00000261786-ENSG00000173769	.	MODIFIER	intergenic_region	.	.	.	.	.	.	.	.	.	.	.	.	Enhancer;Open chromatin;Open chromatin	.	.
3	44259252	Sniffles2.INS.1D28M2	N	<INS:2258>	INS	INS	2258	4.209	5.464	888	870	18	0.0203	novel	0.0101	0.0101	low_frequency	0	0.0139	0	0.0335	0.00877	0.0103	0	0.0141	0	0.034	0.00904	1	1	1	0.159	1	1	1	1	0.161	1	0.00957	0.997	0.882	0.882	0.972	0.0218	0.0218	0.994	confident	GRCh38_notinalldifficultregions	TOPAZ1	ENSG00000173769	transcript	ENST00000309765.4	protein_coding	MODIFIER	intron_variant	TOPAZ1	ENSG00000173769	transcript	ENST00000309765.4	protein_coding	MODIFIER	intron_variant	.	.	.	.	.	.	.	.
3	44274843	Sniffles2.DEL.1D29M2	N	<DEL:-1200>	DEL	DEL	-1200	210.63	307.151	888	870	18	0.0203	known	0.00282	0.00282	rare	0.0104	0	0	0	0	0.00287	0.0106	0	0	0	0	1	1	1	1	1	1	1	1	1	1	0.000563	0.995	0.2	0.2	0.336	0.000107	0.000116	0.818	confident	GRCh38_AllHomopolymers_gt6bp_imperfectgt10bp_slop5;GRCh38_AllTandemRepeats_51to200bp_slop5;GRCh38_AllTandemRepeatsandHomopolymers_slop5;GRCh38_allTandemRepeats;GRCh38_SimpleRepeat_homopolymer_7to11_slop5;GRCh38_SimpleRepeat_homopolymer_4to6_slop5;GRCh38_chainSelf;GRCh38_alldifficultregions;GRCh38_notinalldifficultregions	TOPAZ1	ENSG00000173769	transcript	ENST00000309765.4	protein_coding	MODIFIER	intron_variant	TOPAZ1	ENSG00000173769	transcript	ENST00000309765.4	protein_coding	MODIFIER	intron_variant	.	.	.	.	.	.	.	.
3	44298801	Sniffles2.INS.1D32M2	N	<INS:305>	INS	INS	305	83.158	56.58	888	880	8	0.00901	novel	0.569	0.431	common	0.353	0.552	0.789	0.503	0.734	0.572	0.358	0.552	0.789	0.503	0.734	0.16	0.0432	1	0.277	0.0758	0.155	0.0432	1	0.277	0.0758	0.572	0.885	0.891	0.847	0.898	0.487	0.486	0.979	difficult	GRCh38_gclt25orgt65_slop50;GRCh38_SimpleRepeat_homopolymer_4to6_slop5;GRCh38_alldifficultregions	TOPAZ1	ENSG00000173769	transcript	ENST00000309765.4	protein_coding	MODIFIER	intron_variant	TOPAZ1	ENSG00000173769	transcript	ENST00000309765.4	protein_coding	MODIFIER	intron_variant	.	.	.	.	.	.	.	.
3	44316828	Sniffles2.INS.1D33M2	N	<INS:196>	INS	INS	196	220.568	469.419	888	864	24	0.027	known	0.00169	0.00169	rare	0.00208	0	0.00298	0.00305	0	0.00174	0.00211	0	0.00305	0.00318	0	1	1	1	1	1	1	1	1	1	1	0	0.997	0	0	0.12	2.66e-05	0.000249	0.105	confident	GRCh38_notinalldifficultregions	TOPAZ1	ENSG00000173769	transcript	ENST00000309765.4	protein_coding	MODIFIER	intron_variant	TOPAZ1	ENSG00000173769	transcript	ENST00000309765.4	protein_coding	MODIFIER	intron_variant	.	.	.	.	.	.	.	.
3	44340616	Sniffles2.DEL.1D34M2	N	<DEL:-4728>	DEL	DEL	-4728	3.412	3.944	888	870	18	0.0203	known	0.00451	0.00451	rare	0	0	0.0238	0	0	0.0046	0	0	0.0242	0	0	1	1	1	1	1	1	1	1	1	1	0	0.991	0	0	0.115	0.000109	0.00117	0.113	difficult	GRCh38_gclt25orgt65_slop50;GRCh38_AllHomopolymers_gt6bp_imperfectgt10bp_slop5;GRCh38_AllTandemRepeatsandHomopolymers_slop5;GRCh38_SimpleRepeat_homopolymer_gt11_slop5;GRCh38_SimpleRepeat_diTR_11to50_slop5;GRCh38_allTandemRepeats;GRCh38_SimpleRepeat_homopolymer_7to11_slop5;GRCh38_SimpleRepeat_homopolymer_4to6_slop5;GRCh38_AllTandemRepeats_lt51bp_slop5;GRCh38_SimpleRepeat_imperfecthomopolgt10_slop5;GRCh38_lowmappabilityall;GRCh38_nonunique_l100_m2_e1;GRCh38_allOtherDifficultregions;GRCh38_LD_discordant_haplotypes_slop5bp;GRCh38_alllowmapandsegdupregions;GRCh38_alldifficultregions	ENSG00000271937;TCAIM	ENSG00000271937;ENSG00000179152	transcript;transcript	ENST00000607510.1;ENST00000342649.9	pseudogene;protein_coding	MODIFIER;MODIFIER	upstream_gene_variant;intron_variant	TCAIM	ENSG00000179152	transcript	ENST00000342649.9	protein_coding	MODIFIER	intron_variant	Daytime_nap	1e-08	0.0091	TCAIM	33568662	.	.	.
3	44457985	Sniffles2.INS.1D3CM2	N	<INS:56>	INS	INS	56	84.178	377.362	888	860	28	0.0315	novel	0.00113	0.00113	rare	0.00415	0	0	0	0	0.00116	0.00427	0	0	0	0	1	1	1	1	1	1	1	1	1	1	0	0.998	0	0	0.216	1.23e-05	4.37e-05	0.262	difficult	GRCh38_allOtherDifficultregions;GRCh38_LD_discordant_haplotypes_slop5bp;GRCh38_chainSelf;GRCh38_alldifficultregions	ZNF445	ENSG00000185219	transcript	ENST00000396077.8	protein_coding	MODIFIER	intron_variant	ZNF445	ENSG00000185219	transcript	ENST00000396077.8	protein_coding	MODIFIER	intron_variant	.	.	.	.	.	.	.	.
3	44483671	Sniffles2.INS.1D3DM2	N	<INS:98>	INS	INS	98	123.868	210.409	888	862	26	0.0293	known	0.0101	0.0101	low_frequency	0.0083	0.00347	0.0387	0	0	0.0104	0.0087	0.00355	0.0392	0	0	0.0125	1	0.214	1	1	0.0131	1	0.217	1	1	0.00282	0.979	0.0625	0.0625	0.295	0.000166	0.00146	0.148	difficult	GRCh38_gclt25orgt65_slop50;GRCh38_AllTandemRepeatsandHomopolymers_slop5;GRCh38_AllTandemRepeats_gt100bp_slop5;GRCh38_allTandemRepeats;GRCh38_AllTandemRepeats_201to10000bp_slop5;GRCh38_alldifficultregions	ZNF445-ZNF852	ENSG00000185219-ENSG00000178917	intergenic_region	ENSG00000185219-ENSG00000178917	.	MODIFIER	intergenic_region	.	.	.	.	.	.	.	.	.	.	.	.	.	.	.
3	44532028	Sniffles2.INS.1D4DM2	N	<INS:97>	INS	INS	97	69.967	337.298	888	868	20	0.0225	known	0.0422	0.0422	low_frequency	0.133	0.0174	0	0.0183	0	0.0432	0.133	0.018	0	0.019	0	0.00312	1	1	1	1	0.00322	1	1	1	1	0.0417	0.977	0.831	0.831	0.89	0.01	0.0102	0.971	confident	GRCh38_notinalldifficultregions	ENSG00000277509;ENSG00000277509-ZKSCAN7	ENSG00000277509;ENSG00000277509-ENSG00000196345	transcript;intergenic_region	ENST00000616549.1;ENSG00000277509-ENSG00000196345	processed_pseudogene;.	MODIFIER;MODIFIER	upstream_gene_variant;intergenic_region	.	.	.	.	.	.	.	.	.	.	.	.	.	.	.
