## Supplementary Tables 1-2,5,12-21,23-25 for "Imputation of structural variants using a multi-ancestry long-read sequencing panel enables identification of disease associations" (part 15 of 96)

### Sheet: Supp. Table 5 SVAnnotations (continued)
# Master table of all 107,445 SVs in the reference panel including genomic coordinates, SV length, panel information, leave-one-out and UKB imputation metrics, GIAB region and SNPeff annotation, overlap with GWAS catalog variants and Ensembl regulatory features
3	44598949	Sniffles2.DEL.1D59M2	N	<DEL:-3718>	DEL	DEL	-3718	0	0	888	864	24	0.027	known	0.00113	0.00113	rare	0.00415	0	0	0	0	0.00116	0.00435	0	0	0	0	1	1	1	1	1	1	1	1	1	1	0	0.998	0	0	0.226	0	2.25e-06	0.0608	confident	GRCh38_AllHomopolymers_gt6bp_imperfectgt10bp_slop5;GRCh38_AllTandemRepeatsandHomopolymers_slop5;GRCh38_SimpleRepeat_homopolymer_7to11_slop5;GRCh38_SimpleRepeat_homopolymer_4to6_slop5;GRCh38_SimpleRepeat_imperfecthomopolgt10_slop5;GRCh38_lowmappabilityall;GRCh38_nonunique_l100_m2_e1;GRCh38_chainSelf;GRCh38_segdups;GRCh38_alllowmapandsegdupregions;GRCh38_alldifficultregions;GRCh38_notinalldifficultregions	ZNF197&ZNF660;ZKSCAN7-AS1&ZNF660;ZNF660;ZNF660;ZNF660;ZKSCAN7-AS1;ZNF197;ZNF660	ENSG00000186448&ENSG00000144792;ENSG00000236869&ENSG00000144792;ENSG00000144792;ENSG00000144792;ENSG00000144792;ENSG00000236869;ENSG00000186448;ENSG00000144792	gene_variant;gene_variant;transcript;transcript;transcript;transcript;gene_variant;transcript	ENSG00000144792;ENSG00000144792;ENST00000322734.2;ENST00000322734.2;ENST00000322734.2;ENST00000685649.1;ENSG00000186448;ENST00000322734.2	.;.;protein_coding;protein_coding;protein_coding;pseudogene;.;protein_coding	HIGH;HIGH;LOW;MODIFIER;MODIFIER;MODIFIER;MODIFIER;MODIFIER	gene_fusion;bidirectional_gene_fusion;splice_region_variant;3_prime_UTR_variant;downstream_gene_variant;intron_variant;intragenic_variant;non_coding_transcript_variant	ZNF660;ZNF660;ZNF660	ENSG00000144792;ENSG00000144792;ENSG00000144792	transcript;transcript;transcript	ENST00000322734.2;ENST00000322734.2;ENST00000322734.2	protein_coding;protein_coding;protein_coding	LOW;MODIFIER;MODIFIER	splice_region_variant;3_prime_UTR_variant;non_coding_transcript_variant	Macrophage_inflammatory_protein_1b_levels	7e-10	0.2607	NR	27989323	.	Enhancer	.
3	44617293	Sniffles2.INS.1D56M2	N	<INS:78>	INS	INS	78	120.585	409.191	888	864	24	0.027	known	0.00169	0.00169	rare	0	0	0	0	0.00877	0.00174	0	0	0	0	0.0092	1	1	1	1	1	1	1	1	1	1	0.00225	0.992	0	0	0.597	5.63e-05	0.000105	0.398	confident	GRCh38_SimpleRepeat_homopolymer_4to6_slop5;GRCh38_chainSelf;GRCh38_notinalldifficultregions	ZKSCAN7-AS1;ZNF197;ZNF197-AS1	ENSG00000236869;ENSG00000186448;ENSG00000233509	transcript;gene_variant;transcript	ENST00000685649.1;ENSG00000186448;ENST00000447691.2	pseudogene;.;pseudogene	MODIFIER;MODIFIER;MODIFIER	intron_variant;intragenic_variant;non_coding_transcript_exon_variant	.	.	.	.	.	.	.	.	.	.	.	.	.	.	.
3	44699497	Sniffles2.INS.1D64M2	N	<INS:3070>	INS	INS	3070	389.224	45.743	888	866	22	0.0248	novel	0.00901	0.00901	low_frequency	0.0166	0.00694	0	0.0183	0	0.00924	0.0171	0.00719	0	0.0189	0	2.01e-09	0.00348	1	4.37e-07	1	2.26e-09	0.00361	1	4.8e-07	1	0.00507	0.982	0	0	0.559	0.0102	0.0133	0.77	difficult	GRCh38_gclt25orgt65_slop50;GRCh38_allOtherDifficultregions;GRCh38_gnomAD_InbreedingCoeff_slop1bp_merge1000bp;GRCh38_alldifficultregions	ZKSCAN7-AS1-SOCS5P3	ENSG00000236869-ENSG00000235805	intergenic_region	ENSG00000236869-ENSG00000235805	.	MODIFIER	intergenic_region	.	.	.	.	.	.	.	.	.	.	.	.	.	.	.
3	44699499	Sniffles2.INS.1D65M2	N	<INS:3996>	INS	INS	3996	357.021	33.187	888	866	22	0.0248	novel	0.00676	0.00676	low_frequency	0.0166	0	0	0	0.0117	0.00693	0.0171	0	0	0	0.0119	2.01e-09	1	1	1	2.6e-05	2.26e-09	1	1	1	2.69e-05	0.00507	0.983	0	0	0.464	0.0083	0.0127	0.539	difficult	GRCh38_gclt25orgt65_slop50;GRCh38_lowmappabilityall;GRCh38_nonunique_l100_m2_e1;GRCh38_allOtherDifficultregions;GRCh38_gnomAD_InbreedingCoeff_slop1bp_merge1000bp;GRCh38_alllowmapandsegdupregions;GRCh38_alldifficultregions	ZKSCAN7-AS1-SOCS5P3	ENSG00000236869-ENSG00000235805	intergenic_region	ENSG00000236869-ENSG00000235805	.	MODIFIER	intergenic_region	.	.	.	.	.	.	.	.	.	.	.	.	.	.	.
3	44699740	Sniffles2.INV.1D6CM2	N	<INV:816>	INV	OTHER	816	42.777	24.243	888	886	2	0.00225	known	0.502	0.498	common	0.504	0.5	0.5	0.5	0.503	0.502	0.504	0.5	0.5	0.5	0.503	5.74e-68	1.02e-42	6.52e-50	1.03e-48	6.67e-49	5.74e-68	1.02e-42	1.22e-49	1.94e-48	6.67e-49	0.502	0.521	0.521	0.522	0.457	0.575	0.569	0.59	confident	GRCh38_AllHomopolymers_gt6bp_imperfectgt10bp_slop5;GRCh38_AllTandemRepeatsandHomopolymers_slop5;GRCh38_SimpleRepeat_homopolymer_gt11_slop5;GRCh38_SimpleRepeat_triTR_15to50_slop5;GRCh38_allTandemRepeats;GRCh38_SimpleRepeat_homopolymer_7to11_slop5;GRCh38_SimpleRepeat_homopolymer_4to6_slop5;GRCh38_AllTandemRepeats_lt51bp_slop5;GRCh38_SimpleRepeat_imperfecthomopolgt20_slop5;GRCh38_SimpleRepeat_imperfecthomopolgt10_slop5;GRCh38_alldifficultregions;GRCh38_notinalldifficultregions	ZKSCAN7-AS1-SOCS5P3	ENSG00000236869-ENSG00000235805	intergenic_region	ENSG00000236869-ENSG00000235805	.	MODIFIER	intergenic_region	.	.	.	.	.	.	.	.	.	.	.	.	.	.	.
3	44722671	Sniffles2.INS.1D69M2	N	<INS:90>	INS	INS	90	80.496	243.759	888	873	15	0.0169	known	0.0174	0.0174	low_frequency	0.0436	0.0139	0	0.0183	0	0.0177	0.0447	0.0143	0	0.0184	0	0.366	1	1	1	1	0.373	1	1	1	1	0.0113	0.988	0.633	0.633	0.865	0.00763	0.00763	0.974	confident	GRCh38_SimpleRepeat_homopolymer_4to6_slop5;GRCh38_notinalldifficultregions	ZNF502	ENSG00000196653	transcript	ENST00000296091.8	protein_coding	MODIFIER	3_prime_UTR_variant	ZNF502	ENSG00000196653	transcript	ENST00000296091.8	protein_coding	MODIFIER	3_prime_UTR_variant	.	.	.	.	.	.	.	.
3	44829531	Sniffles2.INS.1D7AM2	N	<INS:55>	INS	INS	55	72.099	77.757	888	882	6	0.00676	known	0.664	0.336	common	0.598	0.639	0.875	0.564	0.67	0.668	0.598	0.644	0.875	0.568	0.679	0.0224	1	1	0.152	0.299	0.0224	1	1	0.153	0.377	0.686	0.839	0.847	0.762	0.853	0.517	0.512	0.941	difficult	GRCh38_gclt25orgt65_slop50;GRCh38_AllTandemRepeatsandHomopolymers_slop5;GRCh38_AllTandemRepeats_gt100bp_slop5;GRCh38_allTandemRepeats;GRCh38_AllTandemRepeats_201to10000bp_slop5;GRCh38_alldifficultregions	KIF15	ENSG00000163808	transcript	ENST00000326047.9	protein_coding	MODIFIER	intron_variant	KIF15	ENSG00000163808	transcript	ENST00000326047.9	protein_coding	MODIFIER	intron_variant	.	.	.	.	.	.	.	.
3	44879505	Sniffles2.INS.1D7CM2	N	<INS:55>	INS	INS	55	60.592	352.052	888	870	18	0.0203	novel	0.00113	0.00113	rare	0.00208	0	0	0.00305	0	0.00115	0.00212	0	0	0.00309	0	1	1	1	1	1	1	1	1	1	1	0.00113	0.995	0	0	0.481	7.17e-05	0.00024	0.33	difficult	GRCh38_AllTandemRepeatsandHomopolymers_slop5;GRCh38_AllTandemRepeats_gt100bp_slop5;GRCh38_allTandemRepeats;GRCh38_AllTandemRepeats_201to10000bp_slop5;GRCh38_alldifficultregions	TGM4	ENSG00000163810	transcript	ENST00000296125.9	protein_coding	MODIFIER	intron_variant	TGM4	ENSG00000163810	transcript	ENST00000296125.9	protein_coding	MODIFIER	intron_variant	.	.	.	.	.	.	.	.
3	44914272	Sniffles2.DEL.1D93M2	N	<DEL:-1433>	DEL	DEL	-1433	138.789	325.897	888	852	36	0.0405	known	0.00169	0.00169	rare	0.00622	0	0	0	0	0.00176	0.00661	0	0	0	0	1	1	1	1	1	1	1	1	1	1	0.00225	0.999	1	1	0.798	0.000118	0.000125	0.688	confident	GRCh38_AllHomopolymers_gt6bp_imperfectgt10bp_slop5;GRCh38_AllTandemRepeatsandHomopolymers_slop5;GRCh38_SimpleRepeat_homopolymer_7to11_slop5;GRCh38_SimpleRepeat_homopolymer_4to6_slop5;GRCh38_chainSelf;GRCh38_alldifficultregions;GRCh38_notinalldifficultregions	TGM4&ZDHHC3;TGM4;TGM4;TGM4;ZDHHC3;TGM4-ZDHHC3;TGM4	ENSG00000163810&ENSG00000163812;ENSG00000163810;ENSG00000163810;ENSG00000163810;ENSG00000163812;ENSG00000163810-ENSG00000163812;ENSG00000163810	gene_variant;transcript;transcript;transcript;gene_variant;intergenic_region;transcript	ENSG00000163810;ENST00000296125.9;ENST00000296125.9;ENST00000296125.9;ENSG00000163812;ENSG00000163810-ENSG00000163812;ENST00000296125.9	.;protein_coding;protein_coding;protein_coding;.;.;protein_coding	HIGH;LOW;MODIFIER;MODIFIER;MODIFIER;MODIFIER;MODIFIER	bidirectional_gene_fusion;splice_region_variant;3_prime_UTR_variant;downstream_gene_variant;intragenic_variant;intergenic_region;non_coding_transcript_variant	TGM4;TGM4;TGM4	ENSG00000163810;ENSG00000163810;ENSG00000163810	transcript;transcript;transcript	ENST00000296125.9;ENST00000296125.9;ENST00000296125.9	protein_coding;protein_coding;protein_coding	LOW;MODIFIER;MODIFIER	splice_region_variant;3_prime_UTR_variant;non_coding_transcript_variant	.	.	.	.	.	Enhancer;Enhancer;CTCF Binding Site	.	hsa-miR-216b-5p
3	44980059	Sniffles2.INS.1D91M2	N	<INS:52>	INS	INS	52	81.807	255.086	888	870	18	0.0203	known	0.00394	0.00394	rare	0	0.0243	0	0	0	0.00402	0	0.0248	0	0	0	1	1	1	1	1	1	1	1	1	1	0.00507	0.991	0.571	0.571	0.637	0.00033	0.000923	0.409	confident	GRCh38_notinalldifficultregions	ZDHHC3;EXOSC7	ENSG00000163812;ENSG00000075914	transcript;transcript	ENST00000342790.8;ENST00000265564.8	protein_coding;protein_coding	MODIFIER;MODIFIER	upstream_gene_variant;intron_variant	EXOSC7	ENSG00000075914	transcript	ENST00000265564.8	protein_coding	MODIFIER	intron_variant	.	.	.	.	.	.	.	.
3	45031805	Sniffles2.DEL.1DA4M2	N	<DEL:-70>	DEL	DEL	-70	36.368	380.958	888	885	3	0.00338	novel	0.632	0.368	common	0.575	0.562	0.899	0.412	0.719	0.633	0.573	0.567	0.899	0.414	0.719	0.896	0.175	1	0.519	0.345	1	0.128	1	0.52	0.345	0.627	0.934	0.941	0.939	0.943	0.427	0.433	0.957	difficult	GRCh38_AllTandemRepeats_51to200bp_slop5;GRCh38_AllTandemRepeatsandHomopolymers_slop5;GRCh38_AllTandemRepeats_gt100bp_slop5;GRCh38_allTandemRepeats;GRCh38_alldifficultregions	RNU5B-3P;CLEC3B;EXOSC7	ENSG00000252410;ENSG00000163815;ENSG00000075914	transcript;transcript;gene_variant	ENST00000516601.1;ENST00000296130.5;ENSG00000075914	snRNA;protein_coding;.	MODIFIER;MODIFIER;MODIFIER	downstream_gene_variant;intron_variant;intragenic_variant	CLEC3B	ENSG00000163815	transcript	ENST00000296130.5	protein_coding	MODIFIER	intron_variant	.	.	.	.	.	.	.	.
3	45041421	Sniffles2.INS.1DA0M2	N	<INS:73>	INS	INS	73	97.276	288.44	888	864	24	0.027	known	0.0321	0.0321	low_frequency	0	0	0.167	0	0.00292	0.033	0	0	0.171	0	0.00301	1	1	1	1	1	1	1	1	1	1	0.0214	0.94	0.321	0.321	0.477	0.00118	0.004	0.273	confident	GRCh38_notinalldifficultregions	CLEC3B-CDCP1	ENSG00000163815-ENSG00000163814	intergenic_region	ENSG00000163815-ENSG00000163814	.	MODIFIER	intergenic_region	.	.	.	.	.	.	.	.	.	.	.	.	Enhancer	.	.
3	45046383	Sniffles2.INS.1DA1M2	N	<INS:53>	INS	INS	53	105.563	399.367	888	862	26	0.0293	known	0.00563	0.00563	low_frequency	0.0187	0.00347	0	0	0	0.0058	0.0192	0.0035	0	0	0	0.0732	1	1	1	1	0.0754	1	1	1	1	0.00563	0.993	0.667	0.667	0.743	0.000257	0.000458	0.505	difficult	GRCh38_AllHomopolymers_gt6bp_imperfectgt10bp_slop5;GRCh38_AllTandemRepeatsandHomopolymers_slop5;GRCh38_SimpleRepeat_homopolymer_7to11_slop5;GRCh38_SimpleRepeat_quadTR_20to50_slop5;GRCh38_alldifficultregions	CLEC3B-CDCP1	ENSG00000163815-ENSG00000163814	intergenic_region	ENSG00000163815-ENSG00000163814	.	MODIFIER	intergenic_region	.	.	.	.	.	.	.	.	.	.	.	.	Enhancer	.	.
3	45108774	Sniffles2.DEL.1DB4M2	N	<DEL:-126>	DEL	DEL	-126	63.365	124.666	888	883	5	0.00563	novel	0.584	0.416	common	0.579	0.545	0.556	0.552	0.684	0.586	0.582	0.545	0.561	0.552	0.684	0.00237	0.0118	0.639	0.00258	0.11	0.00218	0.0118	0.43	0.00258	0.11	0.591	0.686	0.684	0.659	0.676	0.602	0.595	0.696	difficult	GRCh38_gclt25orgt65_slop50;GRCh38_AllTandemRepeatsandHomopolymers_slop5;GRCh38_SimpleRepeat_diTR_11to50_slop5;GRCh38_AllTandemRepeats_gt100bp_slop5;GRCh38_allTandemRepeats;GRCh38_AllTandemRepeats_201to10000bp_slop5;GRCh38_lowmappabilityall;GRCh38_nonunique_l100_m2_e1;GRCh38_chainSelf;GRCh38_alllowmapandsegdupregions;GRCh38_alldifficultregions	CDCP1	ENSG00000163814	transcript	ENST00000296129.6	protein_coding	MODIFIER	intron_variant	CDCP1	ENSG00000163814	transcript	ENST00000296129.6	protein_coding	MODIFIER	intron_variant	.	.	.	.	.	.	.	.
3	45108830	Sniffles2.INS.1DADM2	N	<INS:70>	INS	INS	70	148.137	237.619	888	862	26	0.0293	novel	0.0231	0.0231	low_frequency	0.0083	0.0243	0.00893	0.061	0.0205	0.0238	0.00866	0.0246	0.00932	0.0621	0.021	1	1	1	1	1	1	1	1	1	1	0.0158	0.974	0.561	0.561	0.631	0.0462	0.0513	0.776	difficult	GRCh38_gclt25orgt65_slop50;GRCh38_AllTandemRepeatsandHomopolymers_slop5;GRCh38_SimpleRepeat_diTR_11to50_slop5;GRCh38_AllTandemRepeats_gt100bp_slop5;GRCh38_allTandemRepeats;GRCh38_AllTandemRepeats_201to10000bp_slop5;GRCh38_chainSelf;GRCh38_alldifficultregions	CDCP1	ENSG00000163814	transcript	ENST00000296129.6	protein_coding	MODIFIER	intron_variant	CDCP1	ENSG00000163814	transcript	ENST00000296129.6	protein_coding	MODIFIER	intron_variant	.	.	.	.	.	.	.	.
3	45116423	Sniffles2.INS.1DAEM2	N	<INS:137>	INS	INS	137	91.646	413.051	888	867	21	0.0236	novel	0.00113	0.00113	rare	0.00208	0	0.00298	0	0	0.00115	0.00213	0	0.00303	0	0	1	1	1	1	1	1	1	1	1	1	0.000563	0.997	0	0	0.487	8.09e-05	0.000343	0.325	difficult	GRCh38_AllHomopolymers_gt6bp_imperfectgt10bp_slop5;GRCh38_AllTandemRepeatsandHomopolymers_slop5;GRCh38_SimpleRepeat_homopolymer_7to11_slop5;GRCh38_SimpleRepeat_imperfecthomopolgt10_slop5;GRCh38_alldifficultregions	CDCP1	ENSG00000163814	transcript	ENST00000296129.6	protein_coding	MODIFIER	intron_variant	CDCP1	ENSG00000163814	transcript	ENST00000296129.6	protein_coding	MODIFIER	intron_variant	.	.	.	.	.	.	Enhancer	.
3	45130195	Sniffles2.INS.1DB0M2	N	<INS:195>	INS	INS	195	191.662	292.786	888	862	26	0.0293	known	0.00225	0.00225	rare	0.0083	0	0	0	0	0.00232	0.00862	0	0	0	0	1	1	1	1	1	1	1	1	1	1	0.00169	0.999	0.75	0.75	0.657	0.000102	0.000249	0.396	confident	GRCh38_notinalldifficultregions	CDCP1	ENSG00000163814	transcript	ENST00000296129.6	protein_coding	MODIFIER	intron_variant	CDCP1	ENSG00000163814	transcript	ENST00000296129.6	protein_coding	MODIFIER	intron_variant	.	.	.	.	.	.	.	.
3	45133447	Sniffles2.INS.1DB1M2	N	<INS:862>	INS	INS	862	189.143	69.709	888	873	15	0.0169	novel	0.377	0.377	common	0.519	0.396	0.393	0.183	0.33	0.382	0.525	0.398	0.398	0.185	0.34	0.00191	1	0.0526	0.433	0.165	0.0027	1	0.074	0.437	0.225	0.369	0.702	0.659	0.659	0.623	0.253	0.269	0.679	difficult	GRCh38_lowmappabilityall;GRCh38_nonunique_l100_m2_e1;GRCh38_nonunique_l250_m0_e0;GRCh38_alllowmapandsegdupregions;GRCh38_alldifficultregions	CDCP1	ENSG00000163814	transcript	ENST00000296129.6	protein_coding	MODIFIER	intron_variant	CDCP1	ENSG00000163814	transcript	ENST00000296129.6	protein_coding	MODIFIER	intron_variant	.	.	.	.	.	Enhancer	.	.
3	45133740	Sniffles2.INS.1DB2M2	N	<INS:542>	INS	INS	542	146.714	124.924	888	880	8	0.00901	novel	0.598	0.402	common	0.442	0.587	0.592	0.802	0.637	0.602	0.443	0.595	0.596	0.812	0.637	0.00925	0.731	0.111	0.806	0.41	0.00845	0.489	0.148	1	0.41	0.613	0.706	0.716	0.66	0.63	0.732	0.713	0.668	difficult	GRCh38_gclt25orgt65_slop50;GRCh38_AllHomopolymers_gt6bp_imperfectgt10bp_slop5;GRCh38_AllTandemRepeatsandHomopolymers_slop5;GRCh38_SimpleRepeat_homopolymer_gt11_slop5;GRCh38_SimpleRepeat_homopolymer_gt20_slop5;GRCh38_SimpleRepeat_imperfecthomopolgt20_slop5;GRCh38_SimpleRepeat_imperfecthomopolgt10_slop5;GRCh38_alldifficultregions	CDCP1	ENSG00000163814	transcript	ENST00000296129.6	protein_coding	MODIFIER	intron_variant	CDCP1	ENSG00000163814	transcript	ENST00000296129.6	protein_coding	MODIFIER	intron_variant	.	.	.	.	.	Enhancer	.	.
3	45246649	Sniffles2.INS.1DBDM2	N	<INS:60>	INS	INS	60	144.718	481.053	888	870	18	0.0203	novel	0.00113	0.00113	rare	0	0	0.00595	0	0	0.00115	0	0	0.00599	0	0	1	1	1	1	1	1	1	1	1	1	0	0.998	0	0	0.0913	0.000464	0.000734	0.6	difficult	GRCh38_AllTandemRepeatsandHomopolymers_slop5;GRCh38_SimpleRepeat_diTR_11to50_slop5;GRCh38_allTandemRepeats;GRCh38_AllTandemRepeats_lt51bp_slop5;GRCh38_alldifficultregions	TMEM158-U3	ENSG00000249992-ENSG00000202268	intergenic_region	ENSG00000249992-ENSG00000202268	.	MODIFIER	intergenic_region	.	.	.	.	.	.	.	.	.	.	.	.	.	.	.
3	45254572	Sniffles2.DEL.1DC3M2	N	<DEL:-55>	DEL	DEL	-55	91.706	293.015	888	860	28	0.0315	known	0.0113	0.0113	low_frequency	0.0353	0.0104	0	0	0	0.0116	0.0362	0.0106	0	0	0	0.253	1	1	1	1	0.259	1	1	1	1	0.00845	0.985	0.526	0.526	0.724	0.000755	0.00103	0.667	confident	GRCh38_SimpleRepeat_homopolymer_4to6_slop5;GRCh38_notinalldifficultregions	U3;TMEM158-U3	ENSG00000202268;ENSG00000249992-ENSG00000202268	transcript;intergenic_region	ENST00000365398.2;ENSG00000249992-ENSG00000202268	snoRNA;.	MODIFIER;MODIFIER	downstream_gene_variant;intergenic_region	.	.	.	.	.	.	.	.	.	.	.	.	.	.	.
3	45285140	Sniffles2.INS.1DBFM2	N	<INS:209>	INS	INS	209	138.508	368.859	888	864	24	0.027	novel	0.00169	0.00169	rare	0.00208	0	0.00595	0	0	0.00174	0.00215	0	0.0061	0	0	1	1	0.00298	1	1	1	1	0.00306	1	1	0	0.998	0	0	0.155	1.02e-05	4.01e-05	0.238	confident	GRCh38_SimpleRepeat_homopolymer_4to6_slop5;GRCh38_notinalldifficultregions	U3-LARS2	ENSG00000202268-ENSG00000011376	intergenic_region	ENSG00000202268-ENSG00000011376	.	MODIFIER	intergenic_region	.	.	.	.	.	.	.	.	.	.	.	.	.	.	.
3	45378055	Sniffles2.DEL.1DD2M2	N	<DEL:-621>	DEL	DEL	-621	302.672	351.24	888	875	13	0.0146	novel	0.00113	0.00113	rare	0	0.00347	0.00298	0	0	0.00114	0	0.0035	0.00299	0	0	1	1	1	1	1	1	1	1	1	1	0.000563	0.997	0	0	0.315	4.61e-05	0.000146	0.275	confident	GRCh38_AllHomopolymers_gt6bp_imperfectgt10bp_slop5;GRCh38_AllTandemRepeatsandHomopolymers_slop5;GRCh38_SimpleRepeat_homopolymer_7to11_slop5;GRCh38_SimpleRepeat_homopolymer_4to6_slop5;GRCh38_SimpleRepeat_imperfecthomopolgt10_slop5;GRCh38_alldifficultregions;GRCh38_notinalldifficultregions	U3-LARS2	ENSG00000202268-ENSG00000011376	intergenic_region	ENSG00000202268-ENSG00000011376	.	MODIFIER	intergenic_region	.	.	.	.	.	.	.	.	.	.	.	.	Open chromatin	.	.
3	45379768	Sniffles2.INS.1DCEM2	N	<INS:92>	INS	INS	92	137.982	361.085	888	871	17	0.0191	novel	0.00169	0.00169	rare	0.00415	0.00347	0	0	0	0.00172	0.00427	0.00355	0	0	0	1	1	1	1	1	1	1	1	1	1	0.00169	0.998	0.667	0.667	0.697	4.81e-05	0.000115	0.326	confident	GRCh38_notinalldifficultregions	U3-LARS2	ENSG00000202268-ENSG00000011376	intergenic_region	ENSG00000202268-ENSG00000011376	.	MODIFIER	intergenic_region	.	.	.	.	.	.	.	.	.	.	.	.	.	.	.
3	45455274	Sniffles2.DEL.1DDFM2	N	<DEL:-1031>	DEL	DEL	-1031	210.924	38.58	888	870	18	0.0203	known	0.00451	0.00451	rare	0.00208	0.0104	0	0.0122	0	0.0046	0.00216	0.0106	0	0.0124	0	1	1	1	1	1	1	1	1	1	1	0.00338	0.998	0.75	0.75	0.801	0.00582	0.00604	0.865	confident	GRCh38_gclt25orgt65_slop50;GRCh38_SimpleRepeat_homopolymer_4to6_slop5;GRCh38_alldifficultregions;GRCh38_notinalldifficultregions	LARS2	ENSG00000011376	transcript	ENST00000642274.1	protein_coding	MODIFIER	intron_variant	LARS2	ENSG00000011376	transcript	ENST00000642274.1	protein_coding	MODIFIER	intron_variant	.	.	.	.	.	.	.	.
3	45501161	Sniffles2.INS.1DE4M2	N	<INS:317>	INS	INS	317	76.108	55.413	888	879	9	0.0101	known	0.528	0.472	common	0.124	0.674	0.777	0.622	0.64	0.531	0.126	0.674	0.775	0.622	0.641	0.386	1	0.0447	0.136	0.1	0.383	1	0.0458	0.136	0.0957	0.528	0.954	0.953	0.949	0.955	0.623	0.624	0.983	confident	GRCh38_SimpleRepeat_homopolymer_4to6_slop5;GRCh38_notinalldifficultregions	LARS2-AS1;LARS2	ENSG00000232455;ENSG00000011376	transcript;transcript	ENST00000442534.2;ENST00000642274.1	pseudogene;protein_coding	MODIFIER;MODIFIER	intron_variant;intron_variant	LARS2	ENSG00000011376	transcript	ENST00000642274.1	protein_coding	MODIFIER	intron_variant	.	.	.	.	.	.	.	.
3	45501802	Sniffles2.DEL.1DE8M2	N	<DEL:-8765>	DEL	DEL	-8765	0	0	888	865	23	0.0259	known	0.00394	0.00394	rare	0	0.0104	0	0.0122	0	0.00405	0	0.0106	0	0.0124	0	1	1	1	0.0183	1	1	1	1	0.0186	1	0.00169	0.992	0.167	0.167	0.576	0.00877	0.00964	0.652	confident	GRCh38_gclt25orgt65_slop50;GRCh38_AllHomopolymers_gt6bp_imperfectgt10bp_slop5;GRCh38_AllTandemRepeats_51to200bp_slop5;GRCh38_AllTandemRepeatsandHomopolymers_slop5;GRCh38_SimpleRepeat_homopolymer_gt11_slop5;GRCh38_allTandemRepeats;GRCh38_SimpleRepeat_homopolymer_7to11_slop5;GRCh38_SimpleRepeat_homopolymer_4to6_slop5;GRCh38_AllTandemRepeats_lt51bp_slop5;GRCh38_SimpleRepeat_imperfecthomopolgt10_slop5;GRCh38_lowmappabilityall;GRCh38_nonunique_l100_m2_e1;GRCh38_alllowmapandsegdupregions;GRCh38_alldifficultregions;GRCh38_notinalldifficultregions	LARS2-AS1;LARS2-AS1;LARS2&LARS2-AS1;LARS2-AS1;LARS2	ENSG00000232455;ENSG00000232455;ENSG00000011376&ENSG00000232455;ENSG00000232455;ENSG00000011376	transcript;transcript;gene_variant;transcript;transcript	ENST00000442534.2;ENST00000442534.2;ENSG00000232455;ENST00000442534.2;ENST00000642274.1	pseudogene;pseudogene;.;pseudogene;protein_coding	HIGH;HIGH;HIGH;MODIFIER;MODIFIER	exon_loss_variant&stop_lost;exon_loss_variant;bidirectional_gene_fusion;upstream_gene_variant;intron_variant	LARS2	ENSG00000011376	transcript	ENST00000642274.1	protein_coding	MODIFIER	intron_variant	.	.	.	.	.	Promoter;Promoter;Promoter;CTCF Binding Site	.	.
3	45568395	Sniffles2.DEL.1DEDM2	N	<DEL:-416>	DEL	DEL	-416	131.551	102.597	888	887	1	0.00113	known	0.792	0.208	common	0.554	0.903	0.833	0.939	0.851	0.792	0.554	0.903	0.833	0.939	0.851	0.298	0.622	0.0888	0.46	0.0657	0.433	0.622	0.0888	0.46	0.0657	0.805	0.845	0.862	0.68	0.733	0.926	0.916	0.768	confident	GRCh38_gclt25orgt65_slop50;GRCh38_AllHomopolymers_gt6bp_imperfectgt10bp_slop5;GRCh38_AllTandemRepeatsandHomopolymers_slop5;GRCh38_SimpleRepeat_homopolymer_gt11_slop5;GRCh38_SimpleRepeat_homopolymer_4to6_slop5;GRCh38_SimpleRepeat_imperfecthomopolgt10_slop5;GRCh38_lowmappabilityall;GRCh38_nonunique_l100_m2_e1;GRCh38_alllowmapandsegdupregions;GRCh38_alldifficultregions;GRCh38_notinalldifficultregions	LIMD1	ENSG00000144791	gene_variant	ENSG00000144791	.	MODIFIER	intragenic_variant	.	.	.	.	.	.	.	.	.	.	.	.	Enhancer	.	.
3	45651001	Sniffles2.INS.1DFAM2	N	<INS:331>	INS	INS	331	86.212	118.827	888	872	16	0.018	known	0.119	0.119	common	0.154	0.066	0.196	0.0762	0.079	0.121	0.156	0.0674	0.198	0.0781	0.0808	0.223	1	0.0026	0.602	0.00129	0.319	1	0.00272	0.601	0.00144	0.122	0.956	0.892	0.892	0.909	0.089	0.0859	0.95	difficult	GRCh38_lowmappabilityall;GRCh38_nonunique_l100_m2_e1;GRCh38_alllowmapandsegdupregions;GRCh38_alldifficultregions	LIMD1	ENSG00000144791	transcript	ENST00000273317.5	protein_coding	MODIFIER	intron_variant	LIMD1	ENSG00000144791	transcript	ENST00000273317.5	protein_coding	MODIFIER	intron_variant	.	.	.	.	.	.	.	.
3	45675563	Sniffles2.DEL.1E03M2	N	<DEL:-70>	DEL	DEL	-70	43.81	221.479	888	875	13	0.0146	novel	0.188	0.188	common	0.0581	0.292	0.0298	0.408	0.225	0.189	0.0593	0.29	0.0305	0.408	0.228	0.565	1	0.129	0.628	0.281	0.573	1	0.132	0.521	0.38	0.183	0.982	0.957	0.957	0.952	0.338	0.337	0.989	difficult	GRCh38_AllTandemRepeats_51to200bp_slop5;GRCh38_AllTandemRepeatsandHomopolymers_slop5;GRCh38_AllTandemRepeats_gt100bp_slop5;GRCh38_allTandemRepeats;GRCh38_SimpleRepeat_homopolymer_4to6_slop5;GRCh38_alldifficultregions	LIMD1-AS1;LIMD1	ENSG00000230530;ENSG00000144791	transcript;transcript	ENST00000658801.1;ENST00000273317.5	pseudogene;protein_coding	MODIFIER;MODIFIER	downstream_gene_variant;intron_variant	LIMD1	ENSG00000144791	transcript	ENST00000273317.5	protein_coding	MODIFIER	intron_variant	.	.	.	.	.	.	.	.
3	45675637	Sniffles2.INS.1DFCM2	N	<INS:69>	INS	INS	69	104.504	423.556	888	871	17	0.0191	novel	0.018	0.018	low_frequency	0.0581	0.0139	0	0	0	0.0184	0.0593	0.014	0	0	0	0.565	1	1	1	1	0.573	1	1	1	1	0.0141	0.974	0.484	0.484	0.571	0.000754	0.00117	0.495	difficult	GRCh38_AllTandemRepeats_51to200bp_slop5;GRCh38_AllTandemRepeatsandHomopolymers_slop5;GRCh38_AllTandemRepeats_gt100bp_slop5;GRCh38_allTandemRepeats;GRCh38_alldifficultregions	LIMD1-AS1;LIMD1	ENSG00000230530;ENSG00000144791	transcript;transcript	ENST00000658801.1;ENST00000273317.5	pseudogene;protein_coding	MODIFIER;MODIFIER	downstream_gene_variant;intron_variant	LIMD1	ENSG00000144791	transcript	ENST00000273317.5	protein_coding	MODIFIER	intron_variant	.	.	.	.	.	.	.	.
3	45714111	Sniffles2.INS.1E0AM2	N	<INS:137>	INS	INS	137	143.425	285.505	888	872	16	0.018	novel	0.00169	0.00169	rare	0	0	0.00893	0	0	0.00172	0	0	0.00904	0	0	1	1	1	1	1	1	1	1	1	1	0.00113	0.994	0	0	0.413	7.17e-06	0.000188	0.0678	confident	GRCh38_notinalldifficultregions	SACM1L	ENSG00000211456	transcript	ENST00000672858.2	protein_coding	MODIFIER	intron_variant	SACM1L	ENSG00000211456	transcript	ENST00000672858.2	protein_coding	MODIFIER	intron_variant	.	.	.	.	.	.	.	.
3	45726860	Sniffles2.DEL.1E0FM2	N	<DEL:-325>	DEL	DEL	-325	115.824	117.043	888	885	3	0.00338	known	0.544	0.456	common	0.616	0.503	0.423	0.707	0.439	0.546	0.616	0.503	0.428	0.712	0.439	0.00176	0.868	0.208	0.708	0.352	0.00176	0.868	0.268	0.85	0.352	0.542	0.939	0.944	0.946	0.948	0.654	0.654	0.976	confident	GRCh38_gclt25orgt65_slop50;GRCh38_AllHomopolymers_gt6bp_imperfectgt10bp_slop5;GRCh38_AllTandemRepeatsandHomopolymers_slop5;GRCh38_SimpleRepeat_homopolymer_gt11_slop5;GRCh38_SimpleRepeat_homopolymer_gt20_slop5;GRCh38_SimpleRepeat_homopolymer_4to6_slop5;GRCh38_SimpleRepeat_imperfecthomopolgt20_slop5;GRCh38_SimpleRepeat_imperfecthomopolgt10_slop5;GRCh38_lowmappabilityall;GRCh38_nonunique_l100_m2_e1;GRCh38_nonunique_l250_m0_e0;GRCh38_alllowmapandsegdupregions;GRCh38_alldifficultregions;GRCh38_notinalldifficultregions	SACM1L	ENSG00000211456	transcript	ENST00000672858.2	protein_coding	MODIFIER	intron_variant	SACM1L	ENSG00000211456	transcript	ENST00000672858.2	protein_coding	MODIFIER	intron_variant	.	.	.	.	.	.	.	.
3	45764405	Sniffles2.DEL.1E11M2	N	<DEL:-54>	DEL	DEL	-54	90.793	267.353	888	866	22	0.0248	novel	0.00113	0.00113	rare	0.00208	0	0.00298	0	0	0.00116	0.00215	0	0.00301	0	0	1	1	1	1	1	1	1	1	1	1	0	0.998	0	0	0.0764	2.15e-05	0.000151	0.155	confident	GRCh38_SimpleRepeat_homopolymer_4to6_slop5;GRCh38_notinalldifficultregions	SLC6A20	ENSG00000163817	transcript	ENST00000358525.9	protein_coding	MODIFIER	intron_variant	SLC6A20	ENSG00000163817	transcript	ENST00000358525.9	protein_coding	MODIFIER	intron_variant	.	.	.	.	.	.	.	.
3	45789560	Sniffles2.DEL.1E12M2	N	<DEL:-54>	DEL	DEL	-54	46.528	142.16	888	876	12	0.0135	novel	0.381	0.381	common	0.44	0.392	0.467	0.247	0.33	0.384	0.443	0.394	0.473	0.248	0.335	0.697	0.6	0.352	0.403	0.165	0.793	0.487	0.355	0.405	0.164	0.381	0.88	0.862	0.862	0.861	0.265	0.266	0.925	difficult	GRCh38_gclt25orgt65_slop50;GRCh38_SimpleRepeat_homopolymer_4to6_slop5;GRCh38_alldifficultregions	SLC6A20	ENSG00000163817	transcript	ENST00000358525.9	protein_coding	MODIFIER	intron_variant	SLC6A20	ENSG00000163817	transcript	ENST00000358525.9	protein_coding	MODIFIER	intron_variant	.	.	.	.	.	.	.	.
3	45806432	Sniffles2.INS.1E19M2	N	<INS:50>	INS	INS	50	174.009	517.263	888	873	15	0.0169	novel	0.00113	0.00113	rare	0	0.00347	0	0	0.00292	0.00114	0	0.00352	0	0	0.00301	1	1	1	1	1	1	1	1	1	1	0.000563	0.997	0	0	0.634	0.000528	0.00081	0.629	confident	GRCh38_notinalldifficultregions	ENSG00000288720	ENSG00000288720	transcript	ENST00000684202.1	pseudogene	MODIFIER	intron_variant	.	.	.	.	.	.	.	.	.	.	.	.	.	.	.
3	45890270	Sniffles2.INS.1E1BM2	N	<INS:149>	INS	INS	149	120.228	70.514	888	888	0	0	novel	0.707	0.293	common	0.689	0.729	0.705	0.738	0.684	0.707	0.689	0.729	0.705	0.738	0.684	4.62e-11	8.51e-07	9.83e-10	9.7e-06	1.12e-08	4.62e-11	8.51e-07	9.83e-10	9.7e-06	1.12e-08	0.731	0.605	0.607	0.518	0.568	0.755	0.748	0.684	difficult	GRCh38_gclt25orgt65_slop50;GRCh38_AllTandemRepeats_51to200bp_slop5;GRCh38_AllTandemRepeatsandHomopolymers_slop5;GRCh38_SimpleRepeat_diTR_11to50_slop5;GRCh38_AllTandemRepeats_gt100bp_slop5;GRCh38_allTandemRepeats;GRCh38_alldifficultregions	CCR9;LZTFL1	ENSG00000173585;ENSG00000163818	transcript;gene_variant	ENST00000357632.7;ENSG00000163818	protein_coding;.	MODIFIER;MODIFIER	intron_variant;intragenic_variant	CCR9	ENSG00000173585	transcript	ENST00000357632.7	protein_coding	MODIFIER	intron_variant	.	.	.	.	.	.	.	.
3	46004381	Sniffles2.DEL.1E2FM2	N	<DEL:-254>	DEL	DEL	-254	101.939	206.867	888	886	2	0.00225	known	0.742	0.258	common	0.747	0.844	0.991	0.619	0.523	0.743	0.747	0.844	0.991	0.624	0.523	0.865	0.528	1	0.0466	1	0.865	0.528	1	0.0453	1	0.741	0.944	0.953	0.922	0.93	0.643	0.642	0.981	confident	GRCh38_SimpleRepeat_homopolymer_4to6_slop5;GRCh38_lowmappabilityall;GRCh38_nonunique_l100_m2_e1;GRCh38_nonunique_l250_m0_e0;GRCh38_alllowmapandsegdupregions;GRCh38_alldifficultregions;GRCh38_notinalldifficultregions	ENSG00000288717;ENSG00000288717-XCR1	ENSG00000288717;ENSG00000288717-ENSG00000173578	transcript;intergenic_region	ENST00000683405.1;ENSG00000288717-ENSG00000173578	pseudogene;.	MODIFIER;MODIFIER	downstream_gene_variant;intergenic_region	.	.	.	.	.	.	.	.	.	.	.	.	.	.	.
3	46180721	Sniffles2.INS.1E40M2	N	<INS:180>	INS	INS	180	129.432	140.391	888	874	14	0.0158	known	0.0355	0.0355	low_frequency	0.12	0.0139	0.00298	0	0	0.036	0.122	0.0142	0.00301	0	0	1	1	1	1	1	1	1	1	1	1	0.0304	0.97	0.7	0.7	0.757	0.00214	0.00259	0.634	difficult	GRCh38_gclt25orgt65_slop50;GRCh38_AllTandemRepeats_51to200bp_slop5;GRCh38_AllTandemRepeatsandHomopolymers_slop5;GRCh38_AllTandemRepeats_gt100bp_slop5;GRCh38_allTandemRepeats;GRCh38_alldifficultregions	CCR3	ENSG00000183625	gene_variant	ENSG00000183625	.	MODIFIER	intragenic_variant	.	.	.	.	.	.	.	.	.	.	.	.	.	.	.
3	46330157	Sniffles2.DEL.1E58M2	N	<DEL:-58>	DEL	DEL	-58	109.834	257.331	888	867	21	0.0236	novel	0.00282	0.00282	rare	0.00208	0	0	0	0.0117	0.00288	0.00213	0	0	0	0.0122	1	1	1	1	0.0176	1	1	1	1	0.0183	0.00338	0.989	0	0	0.54	0.0015	0.00187	0.562	confident	GRCh38_SimpleRepeat_homopolymer_4to6_slop5;GRCh38_notinalldifficultregions	UQCRC2P1-CCR2	ENSG00000236736-ENSG00000121807	intergenic_region	ENSG00000236736-ENSG00000121807	.	MODIFIER	intergenic_region	.	.	.	.	.	.	.	.	.	.	.	.	.	.	.
3	46345832	Sniffles2.INS.1E55M2	N	<INS:113>	INS	INS	113	126.047	456.565	888	869	19	0.0214	known	0.00169	0.00169	rare	0.00622	0	0	0	0	0.00173	0.00636	0	0	0	0	1	1	1	1	1	1	1	1	1	1	0.00169	0.998	0.667	0.667	0.759	4.1e-05	0.000405	0.189	difficult	GRCh38_AllHomopolymers_gt6bp_imperfectgt10bp_slop5;GRCh38_AllTandemRepeatsandHomopolymers_slop5;GRCh38_SimpleRepeat_homopolymer_7to11_slop5;GRCh38_allOtherDifficultregions;GRCh38_LD_discordant_haplotypes_slop5bp;GRCh38_alldifficultregions	UQCRC2P1-CCR2	ENSG00000236736-ENSG00000121807	intergenic_region	ENSG00000236736-ENSG00000121807	.	MODIFIER	intergenic_region	.	.	.	.	.	.	.	.	.	.	.	.	.	.	.
3	46396224	Sniffles2.DEL.1E5DM2	N	<DEL:-1023>	DEL	DEL	-1023	260.265	248.269	888	871	17	0.0191	known	0.00394	0.00394	rare	0.0145	0	0	0	0	0.00402	0.0148	0	0	0	0	1	1	1	1	1	1	1	1	1	1	0.00225	0.992	0.286	0.286	0.626	8.4e-05	0.000351	0.224	confident	GRCh38_SimpleRepeat_homopolymer_4to6_slop5;GRCh38_notinalldifficultregions	CCR5AS	ENSG00000223552	transcript	ENST00000451485.2	pseudogene	MODIFIER	intron_variant	.	.	.	.	.	.	.	.	.	.	.	.	.	Enhancer	.
3	46430236	Sniffles2.INS.1E65M2	N	<INS:2800>	INS	INS	2800	12.602	5.367	888	868	20	0.0225	novel	0.00619	0.00619	low_frequency	0	0	0	0	0.0322	0.00634	0	0	0	0	0.0333	1	1	1	1	2.39e-09	1	1	1	1	2.87e-09	0.0045	0.988	0	0	0.602	0.000573	0.000683	0.582	confident	GRCh38_SimpleRepeat_homopolymer_4to6_slop5;GRCh38_notinalldifficultregions	LINC02009-LTF	ENSG00000283646-ENSG00000012223	intergenic_region	ENSG00000283646-ENSG00000012223	.	MODIFIER	intergenic_region	.	.	.	.	.	.	.	.	.	.	.	.	.	.	.
3	46493863	Sniffles2.INS.1E68M2	N	<INS:50>	INS	INS	50	48.179	237.887	888	870	18	0.0203	novel	0.0236	0.0236	low_frequency	0.0228	0.00347	0.00298	0	0.0848	0.0241	0.0233	0.00355	0.00299	0	0.0874	1	1	1	1	0.102	1	1	1	1	0.11	0.0175	0.961	0.436	0.436	0.571	0.00199	0.00786	0.279	difficult	GRCh38_AllTandemRepeats_51to200bp_slop5;GRCh38_AllTandemRepeatsandHomopolymers_slop5;GRCh38_allTandemRepeats;GRCh38_chainSelf;GRCh38_alldifficultregions	RTP3;LTF-RTP3	ENSG00000163825;ENSG00000012223-ENSG00000163825	transcript;intergenic_region	ENST00000296142.4;ENSG00000012223-ENSG00000163825	protein_coding;.	MODIFIER;MODIFIER	upstream_gene_variant;intergenic_region	.	.	.	.	.	.	.	.	.	.	.	.	.	.	.
3	46495009	Sniffles2.INS.1E67M2	N	<INS:281>	INS	INS	281	121.513	137.049	888	888	0	0	novel	0.696	0.304	common	0.72	0.667	0.923	0.558	0.599	0.696	0.718	0.667	0.923	0.558	0.599	0.874	0.851	0.602	1	0.524	0.874	0.851	0.602	1	0.524	0.72	0.804	0.807	0.722	0.762	0.538	0.534	0.899	difficult	GRCh38_gclt25orgt65_slop50;GRCh38_AllHomopolymers_gt6bp_imperfectgt10bp_slop5;GRCh38_AllTandemRepeatsandHomopolymers_slop5;GRCh38_SimpleRepeat_homopolymer_7to11_slop5;GRCh38_lowmappabilityall;GRCh38_nonunique_l100_m2_e1;GRCh38_chainSelf;GRCh38_alllowmapandsegdupregions;GRCh38_alldifficultregions	RTP3;RTP3	ENSG00000163825;ENSG00000163825	transcript;gene_variant	ENST00000296142.4;ENSG00000163825	protein_coding;.	MODIFIER;MODIFIER	upstream_gene_variant;intragenic_variant	.	.	.	.	.	.	.	.	.	.	.	.	.	.	.
3	46508721	Sniffles2.DEL.1E80M2	N	<DEL:-623>	DEL	DEL	-623	165.408	103.924	888	862	26	0.0293	known	0.00282	0.00282	rare	0	0	0.0149	0	0	0.0029	0	0	0.0152	0	0	1	1	1	1	1	1	1	1	1	1	0.00113	0.992	0	0	0.375	0.000152	0.000298	0.389	confident	GRCh38_AllHomopolymers_gt6bp_imperfectgt10bp_slop5;GRCh38_AllTandemRepeatsandHomopolymers_slop5;GRCh38_SimpleRepeat_homopolymer_7to11_slop5;GRCh38_SimpleRepeat_homopolymer_4to6_slop5;GRCh38_alldifficultregions;GRCh38_notinalldifficultregions	RTP3-LRRC2	ENSG00000163825-ENSG00000163827	intergenic_region	ENSG00000163825-ENSG00000163827	.	MODIFIER	intergenic_region	.	.	.	.	.	.	.	.	.	.	.	.	Enhancer	.	.
3	46509302	Sniffles2.INS.1E79M2	N	<INS:172>	INS	INS	172	51.628	141.753	888	867	21	0.0236	known	0.0743	0.0743	common	0.0083	0.0278	0.0863	0.101	0.17	0.0761	0.00862	0.0278	0.0879	0.103	0.175	1	1	0.106	0.666	0.275	1	1	0.111	0.673	0.285	0.0687	0.977	0.867	0.867	0.949	0.0852	0.0854	0.986	confident	GRCh38_notinalldifficultregions	RTP3-LRRC2	ENSG00000163825-ENSG00000163827	intergenic_region	ENSG00000163825-ENSG00000163827	.	MODIFIER	intergenic_region	.	.	.	.	.	.	.	.	.	.	.	.	.	.	.
3	46620353	Sniffles2.INS.1E89M2	N	<INS:322>	INS	INS	322	81.433	97.188	888	879	9	0.0101	novel	0.386	0.386	common	0.409	0.392	0.292	0.439	0.392	0.39	0.417	0.392	0.295	0.442	0.394	0.184	0.0536	0.459	0.341	0.63	0.14	0.0536	0.456	0.268	0.631	0.381	0.898	0.886	0.886	0.837	0.45	0.451	0.877	confident	GRCh38_notinalldifficultregions	ENSG00000283877;FAM240A	ENSG00000283877;ENSG00000283473	transcript;transcript	ENST00000505797.1;ENST00000640551.3	nonsense_mediated_decay;protein_coding	MODIFIER;MODIFIER	downstream_gene_variant;intron_variant	FAM240A	ENSG00000283473	transcript	ENST00000640551.3	protein_coding	MODIFIER	intron_variant	.	.	.	.	.	Enhancer	.	.
3	46664258	Sniffles2.DEL.1E8AM2	N	<DEL:-3572>	DEL	DEL	-3572	0	0	888	869	19	0.0214	known	0.00563	0.00563	low_frequency	0	0	0	0.0213	0.00877	0.00575	0	0	0	0.0217	0.00898	1	1	1	1	0.0088	1	1	1	1	0.00901	0.00225	0.992	0.333	0.333	0.513	0.00574	0.0059	0.639	confident	GRCh38_AllHomopolymers_gt6bp_imperfectgt10bp_slop5;GRCh38_AllTandemRepeats_51to200bp_slop5;GRCh38_AllTandemRepeatsandHomopolymers_slop5;GRCh38_SimpleRepeat_homopolymer_gt11_slop5;GRCh38_AllTandemRepeats_gt100bp_slop5;GRCh38_allTandemRepeats;GRCh38_SimpleRepeat_homopolymer_4to6_slop5;GRCh38_AllTandemRepeats_lt51bp_slop5;GRCh38_SimpleRepeat_imperfecthomopolgt10_slop5;GRCh38_chainSelf;GRCh38_alldifficultregions;GRCh38_notinalldifficultregions	ENSG00000286570;ALS2CL;ENSG00000286570-ALS2CL	ENSG00000286570;ENSG00000178038;ENSG00000286570-ENSG00000178038	transcript;transcript;intergenic_region	ENST00000669501.1;ENST00000318962.9;ENSG00000286570-ENSG00000178038	pseudogene;protein_coding;.	MODIFIER;MODIFIER;MODIFIER	upstream_gene_variant;downstream_gene_variant;intergenic_region	.	.	.	.	.	.	.	Teratocarcinoma-derived_growth_factor_1_levels	2e-13	0.241553	.	36168886	Enhancer;Enhancer	.	.
3	46741160	Sniffles2.DEL.1E96M2	N	<DEL:-54>	DEL	DEL	-54	36.172	315.855	888	880	8	0.00901	novel	0.223	0.223	common	0.172	0.243	0.202	0.271	0.252	0.224	0.174	0.246	0.202	0.273	0.252	1	0.651	0.0917	1	0.0413	1	0.65	0.0915	1	0.0413	0.187	0.78	0.584	0.584	0.702	0.227	0.258	0.721	difficult	GRCh38_gclt25orgt65_slop50;GRCh38_AllTandemRepeatsandHomopolymers_slop5;GRCh38_AllTandemRepeats_gt100bp_slop5;GRCh38_allTandemRepeats;GRCh38_AllTandemRepeats_201to10000bp_slop5;GRCh38_lowmappabilityall;GRCh38_nonunique_l100_m2_e1;GRCh38_chainSelf;GRCh38_alllowmapandsegdupregions;GRCh38_alldifficultregions	PRSS46P;PRSS45P;ENSG00000284672;ENSG00000206549	ENSG00000261603;ENSG00000188086;ENSG00000284672;ENSG00000206549	transcript;transcript;transcript;transcript	ENST00000463091.2;ENST00000442359.3;ENST00000641183.1;ENST00000460241.2	processed_transcript;protein_coding;pseudogene;protein_coding	MODIFIER;MODIFIER;MODIFIER;MODIFIER	upstream_gene_variant;downstream_gene_variant;downstream_gene_variant;intron_variant	ENSG00000206549	ENSG00000206549	transcript	ENST00000460241.2	protein_coding	MODIFIER	intron_variant	.	.	.	.	.	.	.	.
3	46809090	Sniffles2.DEL.1EA9M2	N	<DEL:-72>	DEL	DEL	-72	44.324	252.159	888	872	16	0.018	novel	0.138	0.138	common	0.446	0.059	0.00298	0.0183	0.0175	0.139	0.451	0.0599	0.00303	0.0186	0.0179	0.193	0.394	1	1	1	0.191	0.399	1	1	1	0.122	0.917	0.712	0.712	0.757	0.0337	0.0359	0.758	confident	GRCh38_lowmappabilityall;GRCh38_nonunique_l100_m2_e1;GRCh38_alllowmapandsegdupregions;GRCh38_alldifficultregions;GRCh38_notinalldifficultregions	PRSS44P;ENSG00000206549;ENSG00000284672	ENSG00000226074;ENSG00000206549;ENSG00000284672	transcript;transcript;transcript	ENST00000515154.3;ENST00000460241.2;ENST00000641183.1	transcribed_unitary_pseudogene;protein_coding;pseudogene	MODIFIER;MODIFIER;MODIFIER	downstream_gene_variant;intron_variant;intron_variant	ENSG00000206549	ENSG00000206549	transcript	ENST00000460241.2	protein_coding	MODIFIER	intron_variant	.	.	.	.	.	Open chromatin	.	.
3	46840286	Sniffles2.INS.1EA8M2	N	<INS:307>	INS	INS	307	109.4	65.856	888	888	0	0	novel	0.991	0.009	low_frequency	0.988	1	0.994	0.994	0.982	0.991	0.988	1	0.994	0.994	0.982	1	1	1	1	1	1	1	1	1	1	0.997	0.976	0.976	0	0.422	1	0.998	0.235	difficult	GRCh38_AllTandemRepeats_51to200bp_slop5;GRCh38_AllTandemRepeatsandHomopolymers_slop5;GRCh38_AllTandemRepeats_gt100bp_slop5;GRCh38_allTandemRepeats;GRCh38_allOtherDifficultregions;GRCh38_gnomAD_InbreedingCoeff_slop1bp_merge1000bp;GRCh38_alldifficultregions	MYL3	ENSG00000160808	gene_variant	ENSG00000160808	.	MODIFIER	intragenic_variant	.	.	.	.	.	.	.	.	.	.	.	.	.	.	.
3	47066705	Sniffles2.INS.1EC5M2	N	<INS:2655>	INS	INS	2655	21.197	5.929	888	871	17	0.0191	novel	0.0135	0.0135	low_frequency	0.00208	0.0208	0	0.0518	0	0.0138	0.00214	0.0208	0	0.0528	0	1	0.0517	1	5.62e-08	1	1	0.0517	1	6.28e-08	1	0.00788	0.983	0.353	0.353	0.71	0.0298	0.0306	0.94	confident	GRCh38_notinalldifficultregions	SETD2	ENSG00000181555	transcript	ENST00000409792.4	protein_coding	MODIFIER	intron_variant	SETD2	ENSG00000181555	transcript	ENST00000409792.4	protein_coding	MODIFIER	intron_variant	.	.	.	.	.	.	.	.
3	47066709	Sniffles2.BND.1ECDM2	N	<BND:1ECDM2>	BND	OTHER	.	0	7.166	888	871	17	0.0191	not_compared	0.00225	0.00225	rare	0.00208	0.00347	0	0.0061	0	0.0023	0.00214	0.00347	0	0.00621	0	1	1	1	1	1	1	1	1	1	1	0.00225	0.991	0	0	0.605	0.00465	0.00474	0.773	confident	GRCh38_notinalldifficultregions	SETD2	ENSG00000181555	transcript	ENST00000409792.4	protein_coding	HIGH	transcript_ablation	SETD2	ENSG00000181555	transcript	ENST00000409792.4	protein_coding	HIGH	transcript_ablation	.	.	.	.	.	.	.	.
3	47116522	Sniffles2.INS.1ED2M2	N	<INS:206>	INS	INS	206	143.729	314.132	888	868	20	0.0225	known	0.00563	0.00563	low_frequency	0.0104	0.00694	0	0.0061	0.00292	0.00576	0.0107	0.00704	0	0.00621	0.00296	0.0207	1	1	1	1	0.0214	1	1	1	1	0.00225	0.985	0	0	0.441	0.00119	0.00361	0.23	confident	GRCh38_notinalldifficultregions	SETD2	ENSG00000181555	transcript	ENST00000409792.4	protein_coding	MODIFIER	intron_variant	SETD2	ENSG00000181555	transcript	ENST00000409792.4	protein_coding	MODIFIER	intron_variant	.	.	.	.	.	.	.	.
3	47122404	Sniffles2.INV.1ED9M2	N	<INV:147>	INV	OTHER	147	277.684	383.04	888	869	19	0.0214	novel	0.00113	0.00113	rare	0.00208	0	0.00298	0	0	0.00115	0.00215	0	0.00299	0	0	1	1	1	1	1	1	1	1	1	1	0	0.998	0	0	0.0167	3.07e-06	3.14e-06	0.531	confident	GRCh38_refseq_cds;GRCh38_SimpleRepeat_homopolymer_4to6_slop5;GRCh38_notinalldifficultregions	.	.	.	.	.	.	.	.	.	.	.	.	.	.	.	.	.	.	.	.	.	hsa-miR-224-5p
3	47217354	Sniffles2.DEL.1EE7M2	N	<DEL:-4708>	DEL	DEL	-4708	312.346	113.738	888	866	22	0.0248	known	0.00113	0.00113	rare	0.00415	0	0	0	0	0.00116	0.00427	0	0	0	0	1	1	1	1	1	1	1	1	1	1	0	0.998	0	0	0.0221	2.05e-06	7.64e-06	0.354	confident	GRCh38_gclt25orgt65_slop50;GRCh38_AllHomopolymers_gt6bp_imperfectgt10bp_slop5;GRCh38_AllTandemRepeatsandHomopolymers_slop5;GRCh38_SimpleRepeat_homopolymer_gt11_slop5;GRCh38_SimpleRepeat_homopolymer_gt20_slop5;GRCh38_SimpleRepeat_diTR_11to50_slop5;GRCh38_AllTandemRepeats_gt100bp_slop5;GRCh38_allTandemRepeats;GRCh38_SimpleRepeat_homopolymer_7to11_slop5;GRCh38_SimpleRepeat_homopolymer_4to6_slop5;GRCh38_AllTandemRepeats_lt51bp_slop5;GRCh38_SimpleRepeat_imperfecthomopolgt20_slop5;GRCh38_AllTandemRepeats_201to10000bp_slop5;GRCh38_SimpleRepeat_imperfecthomopolgt10_slop5;GRCh38_lowmappabilityall;GRCh38_nonunique_l100_m2_e1;GRCh38_alllowmapandsegdupregions;GRCh38_alldifficultregions;GRCh38_notinalldifficultregions	KIF9-AS1	ENSG00000227398	transcript	ENST00000429315.3	pseudogene	MODIFIER	intron_variant	.	.	.	.	.	.	.	Sum_neutrophil_eosinophil_counts,Granulocyte_count,Sum_neutrophil_eosinophil_counts,Granulocyte_count	5e-09,5e-09,5e-09,5e-09	0.0214679,0.0214596,0.0214679,0.0214596	KIF9-AS1,KIF9-AS1,KIF9-AS1,KIF9-AS1	2.78633e+31	Enhancer	.	.
3	47234902	Sniffles2.DEL.1EE8M2	N	<DEL:-50>	DEL	DEL	-50	99.262	453.296	888	865	23	0.0259	novel	0.0124	0.0124	low_frequency	0.0415	0.00347	0	0.00305	0	0.0127	0.0426	0.00355	0	0.00307	0	0.0532	1	1	1	1	0.0558	1	1	1	1	0.0101	0.976	0.4	0.4	0.671	0.000446	0.000608	0.664	confident	GRCh38_SimpleRepeat_homopolymer_4to6_slop5;GRCh38_notinalldifficultregions	KIF9-AS1;KIF9	ENSG00000227398;ENSG00000088727	transcript;transcript	ENST00000429315.3;ENST00000265529.7	pseudogene;protein_coding	MODIFIER;MODIFIER	intron_variant;intron_variant	KIF9	ENSG00000088727	transcript	ENST00000265529.7	protein_coding	MODIFIER	intron_variant	.	.	.	.	.	.	.	.
3	47272972	Sniffles2.INV.1EEBM2	N	<INV:118>	INV	OTHER	118	92.643	433.547	888	872	16	0.018	novel	0.00113	0.00113	rare	0.00208	0	0.00298	0	0	0.00115	0.00213	0	0.00299	0	0	1	1	1	1	1	1	1	1	1	1	0.00113	0.995	0	0	0.339	6.15e-06	8.13e-05	0.184	confident	GRCh38_SimpleRepeat_homopolymer_4to6_slop5;GRCh38_notinalldifficultregions	KIF9	ENSG00000088727	transcript	ENST00000265529.7	protein_coding	MODIFIER	intron_variant	KIF9	ENSG00000088727	transcript	ENST00000265529.7	protein_coding	MODIFIER	intron_variant	.	.	.	.	.	.	.	.
3	47316477	Sniffles2.DEL.1EF8M2	N	<DEL:-64>	DEL	DEL	-64	65.917	210.65	888	873	15	0.0169	novel	0.0253	0.0253	low_frequency	0.0353	0.0208	0.00893	0.0305	0.0263	0.0258	0.0365	0.021	0.00909	0.0307	0.0266	0.253	1	1	1	1	0.261	1	1	1	1	0.018	0.954	0.386	0.386	0.72	0.0235	0.0254	0.881	difficult	GRCh38_gclt25orgt65_slop50;GRCh38_AllTandemRepeatsandHomopolymers_slop5;GRCh38_SimpleRepeat_diTR_11to50_slop5;GRCh38_AllTandemRepeats_gt100bp_slop5;GRCh38_allTandemRepeats;GRCh38_AllTandemRepeats_201to10000bp_slop5;GRCh38_alldifficultregions	KLHL18	ENSG00000114648	transcript	ENST00000232766.6	protein_coding	MODIFIER	intron_variant	KLHL18	ENSG00000114648	transcript	ENST00000232766.6	protein_coding	MODIFIER	intron_variant	.	.	.	.	.	.	.	.
3	47316686	Sniffles2.INS.1EF5M2	N	<INS:114>	INS	INS	114	109.091	105.059	888	888	0	0	novel	0.591	0.409	common	0.593	0.587	0.601	0.57	0.602	0.591	0.591	0.587	0.601	0.57	0.602	1.6e-12	2.03e-18	1.4e-14	2.51e-20	1.66e-19	1.23e-12	2.03e-18	1.4e-14	2.51e-20	1.66e-19	0.632	0.595	0.605	0.565	0.598	0.674	0.647	0.678	difficult	GRCh38_gclt25orgt65_slop50;GRCh38_AllTandemRepeatsandHomopolymers_slop5;GRCh38_AllTandemRepeats_gt100bp_slop5;GRCh38_allTandemRepeats;GRCh38_AllTandemRepeats_201to10000bp_slop5;GRCh38_lowmappabilityall;GRCh38_nonunique_l100_m2_e1;GRCh38_allOtherDifficultregions;GRCh38_gnomAD_InbreedingCoeff_slop1bp_merge1000bp;GRCh38_alllowmapandsegdupregions;GRCh38_alldifficultregions	KLHL18	ENSG00000114648	transcript	ENST00000232766.6	protein_coding	MODIFIER	intron_variant	KLHL18	ENSG00000114648	transcript	ENST00000232766.6	protein_coding	MODIFIER	intron_variant	.	.	.	.	.	.	.	.
3	47416785	Sniffles2.INS.1F05M2	N	<INS:148>	INS	INS	148	95.599	171.039	888	863	25	0.0282	novel	0.00957	0.00957	low_frequency	0.0332	0	0	0	0.00292	0.00985	0.0343	0	0	0	0.00305	1	1	1	1	1	1	1	1	1	1	0.00619	0.973	0.118	0.118	0.537	0.000648	0.00199	0.264	difficult	GRCh38_gclt25orgt65_slop50;GRCh38_lowmappabilityall;GRCh38_nonunique_l100_m2_e1;GRCh38_alllowmapandsegdupregions;GRCh38_alldifficultregions	PTPN23;SCAP	ENSG00000076201;ENSG00000114650	transcript;transcript	ENST00000265562.5;ENST00000265565.10	protein_coding;protein_coding	MODIFIER;MODIFIER	downstream_gene_variant;intron_variant	SCAP	ENSG00000114650	transcript	ENST00000265565.10	protein_coding	MODIFIER	intron_variant	.	.	.	.	.	.	.	.
3	47431268	Sniffles2.INS.1F06M2	N	<INS:2651>	INS	INS	2651	25.634	1.438	888	884	4	0.00451	known	0.988	0.012	low_frequency	0.958	0.996	1	1	1	0.988	0.958	0.996	1	1	1	9.33e-10	1	1	1	1	9.9e-10	1	1	1	1	0.984	0.971	0.977	0.357	0.687	0.999	0.998	0.683	confident	GRCh38_notinalldifficultregions	SCAP	ENSG00000114650	transcript	ENST00000265565.10	protein_coding	MODIFIER	intron_variant	SCAP	ENSG00000114650	transcript	ENST00000265565.10	protein_coding	MODIFIER	intron_variant	.	.	.	.	.	.	.	.
3	47431268	Sniffles2.INS.1F07M2	N	<INS:5287>	INS	INS	5287	103.21	14.259	888	855	33	0.0372	novel	0.0225	0.0225	low_frequency	0.0228	0.0208	0.0268	0.0183	0.0234	0.0234	0.0239	0.0216	0.0278	0.0189	0.0242	4.21e-10	6.48e-07	7.78e-08	4.37e-07	8.05e-09	5.33e-10	7.21e-07	9.01e-08	4.8e-07	9.3e-09	0.0152	0.952	0	0	0.491	0.0525	0.0597	0.689	confident	GRCh38_notinalldifficultregions	SCAP	ENSG00000114650	transcript	ENST00000265565.10	protein_coding	MODIFIER	intron_variant	SCAP	ENSG00000114650	transcript	ENST00000265565.10	protein_coding	MODIFIER	intron_variant	.	.	.	.	.	.	.	.
3	47449178	Sniffles2.DEL.1F0EM2	N	<DEL:-2773>	DEL	DEL	-2773	110.68	7.219	888	878	10	0.0113	novel	0.413	0.413	common	0.274	0.458	0.556	0.406	0.439	0.417	0.278	0.458	0.556	0.41	0.444	0.0143	1	0.352	0.747	0.0626	0.0153	1	0.352	0.871	0.0621	0.424	0.895	0.876	0.876	0.915	0.395	0.396	0.988	confident	GRCh38_AllHomopolymers_gt6bp_imperfectgt10bp_slop5;GRCh38_AllTandemRepeatsandHomopolymers_slop5;GRCh38_SimpleRepeat_homopolymer_gt11_slop5;GRCh38_SimpleRepeat_homopolymer_gt20_slop5;GRCh38_SimpleRepeat_homopolymer_7to11_slop5;GRCh38_SimpleRepeat_homopolymer_4to6_slop5;GRCh38_SimpleRepeat_imperfecthomopolgt20_slop5;GRCh38_SimpleRepeat_imperfecthomopolgt10_slop5;GRCh38_alldifficultregions;GRCh38_notinalldifficultregions	SCAP	ENSG00000114650	transcript	ENST00000265565.10	protein_coding	MODIFIER	intron_variant	SCAP	ENSG00000114650	transcript	ENST00000265565.10	protein_coding	MODIFIER	intron_variant	.	.	.	.	.	.	.	.
3	47505001	Sniffles2.DEL.1F1FM2	N	<DEL:-2096>	DEL	DEL	-2096	349.297	84.87	888	868	20	0.0225	known	0.00113	0.00113	rare	0	0	0	0	0.00585	0.00115	0	0	0	0	0.00606	1	1	1	1	1	1	1	1	1	1	0.000563	0.997	0	0	0.353	0	8.38e-06	0.0449	confident	GRCh38_AllHomopolymers_gt6bp_imperfectgt10bp_slop5;GRCh38_AllTandemRepeatsandHomopolymers_slop5;GRCh38_AllTandemRepeats_gt100bp_slop5;GRCh38_allTandemRepeats;GRCh38_SimpleRepeat_homopolymer_7to11_slop5;GRCh38_SimpleRepeat_homopolymer_4to6_slop5;GRCh38_AllTandemRepeats_lt51bp_slop5;GRCh38_AllTandemRepeats_201to10000bp_slop5;GRCh38_SimpleRepeat_quadTR_20to50_slop5;GRCh38_SimpleRepeat_imperfecthomopolgt10_slop5;GRCh38_lowmappabilityall;GRCh38_nonunique_l100_m2_e1;GRCh38_alllowmapandsegdupregions;GRCh38_alldifficultregions;GRCh38_notinalldifficultregions	BOLA2P2;ELP6	ENSG00000271161;ENSG00000163832	transcript;transcript	ENST00000604904.1;ENST00000296149.9	processed_transcript;protein_coding	MODIFIER;MODIFIER	downstream_gene_variant;intron_variant	ELP6	ENSG00000163832	transcript	ENST00000296149.9	protein_coding	MODIFIER	intron_variant	.	.	.	.	.	.	.	.
3	47530174	Sniffles2.DEL.1F20M2	N	<DEL:-1383>	DEL	DEL	-1383	0.447	0.447	888	863	25	0.0282	known	0.00338	0.00338	rare	0	0	0.0179	0	0	0.00348	0	0	0.0183	0	0	1	1	0.0444	1	1	1	1	0.0454	1	1	0.00282	0.989	0	0	0.433	8.19e-05	0.00141	0.142	confident	GRCh38_AllHomopolymers_gt6bp_imperfectgt10bp_slop5;GRCh38_AllTandemRepeatsandHomopolymers_slop5;GRCh38_SimpleRepeat_homopolymer_gt11_slop5;GRCh38_allTandemRepeats;GRCh38_SimpleRepeat_homopolymer_7to11_slop5;GRCh38_SimpleRepeat_homopolymer_4to6_slop5;GRCh38_AllTandemRepeats_lt51bp_slop5;GRCh38_SimpleRepeat_imperfecthomopolgt10_slop5;GRCh38_lowmappabilityall;GRCh38_nonunique_l100_m2_e1;GRCh38_alllowmapandsegdupregions;GRCh38_alldifficultregions;GRCh38_notinalldifficultregions	ELP6-RN7SL870P	ENSG00000163832-ENSG00000244732	intergenic_region	ENSG00000163832-ENSG00000244732	.	MODIFIER	intergenic_region	.	.	.	.	.	.	.	.	.	.	.	.	.	.	.
3	47550715	Sniffles2.DEL.1F25M2	N	<DEL:-6883>	DEL	DEL	-6883	1.414	1.414	888	865	23	0.0259	known	0.00113	0.00113	rare	0	0	0	0	0.00585	0.00116	0	0	0	0	0.00595	1	1	1	1	1	1	1	1	1	1	0	0.998	0	0	0.133	0.000883	0.00162	0.432	confident	GRCh38_gclt25orgt65_slop50;GRCh38_AllHomopolymers_gt6bp_imperfectgt10bp_slop5;GRCh38_AllTandemRepeatsandHomopolymers_slop5;GRCh38_SimpleRepeat_homopolymer_gt11_slop5;GRCh38_SimpleRepeat_triTR_15to50_slop5;GRCh38_SimpleRepeat_homopolymer_gt20_slop5;GRCh38_AllTandemRepeats_gt100bp_slop5;GRCh38_allTandemRepeats;GRCh38_SimpleRepeat_homopolymer_7to11_slop5;GRCh38_SimpleRepeat_homopolymer_4to6_slop5;GRCh38_AllTandemRepeats_lt51bp_slop5;GRCh38_SimpleRepeat_imperfecthomopolgt20_slop5;GRCh38_AllTandemRepeats_201to10000bp_slop5;GRCh38_SimpleRepeat_imperfecthomopolgt10_slop5;GRCh38_lowmappabilityall;GRCh38_nonunique_l100_m2_e1;GRCh38_alllowmapandsegdupregions;GRCh38_alldifficultregions;GRCh38_notinalldifficultregions	CSPG5;RN7SL870P;ELP6-RN7SL870P	ENSG00000114646;ENSG00000244732;ENSG00000163832-ENSG00000244732	transcript;transcript;intergenic_region	ENST00000383738.6;ENST00000460111.3;ENSG00000163832-ENSG00000244732	protein_coding;misc_RNA;.	MODIFIER;MODIFIER;MODIFIER	downstream_gene_variant;downstream_gene_variant;intergenic_region	.	.	.	.	.	.	.	Stem_cell_growth_factor_beta_levels	2e-06	0.1902	NR	27989323	Enhancer;Enhancer	.	.
3	47605020	Sniffles2.INS.1F2AM2	N	<INS:2258>	INS	INS	2258	1.414	2.828	888	866	22	0.0248	novel	0.00113	0.00113	rare	0	0	0	0	0.00585	0.00116	0	0	0	0	0.0061	1	1	1	1	1	1	1	1	1	1	0.000563	0.997	0	0	0.26	0.000133	0.000472	0.249	confident	GRCh38_SimpleRepeat_homopolymer_4to6_slop5;GRCh38_notinalldifficultregions	ENSG00000214773;SMARCC1	ENSG00000214773;ENSG00000173473	transcript;transcript	ENST00000398957.1;ENST00000254480.10	pseudogene;protein_coding	MODIFIER;MODIFIER	upstream_gene_variant;intron_variant	SMARCC1	ENSG00000173473	transcript	ENST00000254480.10	protein_coding	MODIFIER	intron_variant	.	.	.	.	.	.	.	.
3	47726329	Sniffles2.INS.1F39M2	N	<INS:54>	INS	INS	54	111.158	449.671	888	869	19	0.0214	novel	0.00394	0.00394	rare	0.0124	0.00347	0	0	0	0.00403	0.0126	0.00355	0	0	0	1	1	1	1	1	1	1	1	1	1	0.00113	0.99	0	0	0.442	0.000645	0.000708	0.833	confident	GRCh38_SimpleRepeat_homopolymer_4to6_slop5;GRCh38_notinalldifficultregions	SMARCC1	ENSG00000173473	transcript	ENST00000254480.10	protein_coding	MODIFIER	intron_variant	SMARCC1	ENSG00000173473	transcript	ENST00000254480.10	protein_coding	MODIFIER	intron_variant	.	.	.	.	.	.	.	.
3	47741370	Sniffles2.INS.1F3BM2	N	<INS:317>	INS	INS	317	82.83	54.86	888	884	4	0.00451	novel	0.551	0.449	common	0.348	0.559	0.705	0.677	0.556	0.553	0.352	0.559	0.71	0.677	0.559	0.0156	0.0926	0.198	0.592	0.0129	0.0162	0.0926	0.264	0.592	0.0134	0.561	0.866	0.851	0.82	0.848	0.699	0.698	0.963	difficult	GRCh38_gclt25orgt65_slop50;GRCh38_SimpleRepeat_homopolymer_4to6_slop5;GRCh38_alldifficultregions	SMARCC1	ENSG00000173473	transcript	ENST00000254480.10	protein_coding	MODIFIER	intron_variant	SMARCC1	ENSG00000173473	transcript	ENST00000254480.10	protein_coding	MODIFIER	intron_variant	.	.	.	.	.	.	.	.
3	47749671	Sniffles2.INS.1F3DM2	N	<INS:58>	INS	INS	58	34.896	94.623	888	874	14	0.0158	novel	0.286	0.286	common	0.137	0.375	0.274	0.323	0.398	0.29	0.141	0.38	0.274	0.324	0.407	0.412	0.0497	0.564	0.371	0.00146	0.431	0.0517	0.56	0.369	0.0037	0.281	0.863	0.762	0.762	0.806	0.325	0.324	0.951	difficult	GRCh38_AllTandemRepeats_51to200bp_slop5;GRCh38_AllTandemRepeatsandHomopolymers_slop5;GRCh38_SimpleRepeat_diTR_11to50_slop5;GRCh38_allTandemRepeats;GRCh38_alldifficultregions	SMARCC1	ENSG00000173473	transcript	ENST00000254480.10	protein_coding	MODIFIER	intron_variant	SMARCC1	ENSG00000173473	transcript	ENST00000254480.10	protein_coding	MODIFIER	intron_variant	.	.	.	.	.	.	.	.
3	47784144	Sniffles2.INS.1F44M2	N	<INS:58>	INS	INS	58	134.763	462.559	888	862	26	0.0293	novel	0.00225	0.00225	rare	0	0.00347	0.00595	0	0.00292	0.00232	0	0.00352	0.00602	0	0.00307	1	1	1	1	1	1	1	1	1	1	0.000563	0.994	0	0	0.393	5.12e-05	0.000167	0.345	difficult	GRCh38_AllHomopolymers_gt6bp_imperfectgt10bp_slop5;GRCh38_AllTandemRepeatsandHomopolymers_slop5;GRCh38_SimpleRepeat_homopolymer_7to11_slop5;GRCh38_SimpleRepeat_homopolymer_4to6_slop5;GRCh38_SimpleRepeat_imperfecthomopolgt10_slop5;GRCh38_alldifficultregions	SMARCC1;SMARCC1-DHX30	ENSG00000173473;ENSG00000173473-ENSG00000132153	transcript;intergenic_region	ENST00000254480.10;ENSG00000173473-ENSG00000132153	protein_coding;.	MODIFIER;MODIFIER	upstream_gene_variant;intergenic_region	.	.	.	.	.	.	.	.	.	.	.	.	.	.	.
3	47784286	Sniffles2.INS.1F42M2	N	<INS:3972>	INS	INS	3972	453.255	0	888	859	29	0.0327	novel	0.00225	0.00225	rare	0	0	0.00595	0.0061	0	0.00233	0	0	0.00602	0.00625	0	1	1	0.00298	0.00306	1	1	1	0.00302	0.00314	1	0.00113	0.995	0	0	0.458	9.63e-05	0.000281	0.371	confident	GRCh38_notinalldifficultregions	SMARCC1;SMARCC1-DHX30	ENSG00000173473;ENSG00000173473-ENSG00000132153	transcript;intergenic_region	ENST00000254480.10;ENSG00000173473-ENSG00000132153	protein_coding;.	MODIFIER;MODIFIER	upstream_gene_variant;intergenic_region	.	.	.	.	.	.	.	.	.	.	.	.	.	.	.
3	47784345	Sniffles2.INS.1F3FM2	N	<INS:8136>	INS	INS	8136	46.322	15.152	888	876	12	0.0135	novel	0.982	0.018	low_frequency	0.979	0.979	0.994	1	0.959	0.982	0.979	0.979	0.994	1	0.958	3.83e-11	6.48e-07	0.00298	1	2.86e-13	4.08e-11	6.76e-07	0.00302	1	3.24e-13	0.992	0.967	0.985	0	0.381	0.991	0.988	0.538	difficult	GRCh38_allOtherDifficultregions;GRCh38_gnomAD_InbreedingCoeff_slop1bp_merge1000bp;GRCh38_alldifficultregions	SMARCC1;SMARCC1-DHX30	ENSG00000173473;ENSG00000173473-ENSG00000132153	transcript;intergenic_region	ENST00000254480.10;ENSG00000173473-ENSG00000132153	protein_coding;.	MODIFIER;MODIFIER	upstream_gene_variant;intergenic_region	.	.	.	.	.	.	.	.	.	.	.	.	.	.	.
3	47784345	Sniffles2.INS.1F40M2	N	<INS:5647>	INS	INS	5647	525.112	45.281	888	859	29	0.0327	novel	0.00338	0.00338	rare	0.00415	0.00694	0	0.0061	0	0.00349	0.00435	0.00709	0	0.00625	0	0.00208	0.00348	1	0.00306	1	0.00218	0.00356	1	0.00314	1	0.00282	0.992	0	0	0.49	0.000356	0.00191	0.206	difficult	GRCh38_allOtherDifficultregions;GRCh38_gnomAD_InbreedingCoeff_slop1bp_merge1000bp;GRCh38_alldifficultregions	SMARCC1;SMARCC1-DHX30	ENSG00000173473;ENSG00000173473-ENSG00000132153	transcript;intergenic_region	ENST00000254480.10;ENSG00000173473-ENSG00000132153	protein_coding;.	MODIFIER;MODIFIER	upstream_gene_variant;intergenic_region	.	.	.	.	.	.	.	.	.	.	.	.	.	.	.
3	47784345	Sniffles2.INS.1F41M2	N	<INS:16246>	INS	INS	16246	105.641	4.095	888	859	29	0.0327	novel	0.0298	0.0298	low_frequency	0.0436	0.0278	0.0179	0.0427	0.0117	0.0308	0.0457	0.0284	0.0181	0.0438	0.0124	2.51e-17	1.61e-08	4.06e-07	3.85e-13	2.6e-05	4.04e-17	1.76e-08	4.21e-07	4.59e-13	2.89e-05	0.0175	0.938	0	0	0.482	0.00196	0.00957	0.294	difficult	GRCh38_allOtherDifficultregions;GRCh38_gnomAD_InbreedingCoeff_slop1bp_merge1000bp;GRCh38_alldifficultregions	SMARCC1;SMARCC1-DHX30	ENSG00000173473;ENSG00000173473-ENSG00000132153	transcript;intergenic_region	ENST00000254480.10;ENSG00000173473-ENSG00000132153	protein_coding;.	MODIFIER;MODIFIER	upstream_gene_variant;intergenic_region	.	.	.	.	.	.	.	.	.	.	.	.	.	.	.
3	47790746	Sniffles2.INS.1F46M2	N	<INS:85>	INS	INS	85	104.407	218.25	888	863	25	0.0282	known	0.00169	0.00169	rare	0	0.00347	0.00298	0.00305	0	0.00174	0	0.00352	0.00303	0.00311	0	1	1	1	1	1	1	1	1	1	1	0.00169	0.995	0.333	0.333	0.733	0.00293	0.0031	0.844	difficult	GRCh38_AllTandemRepeatsandHomopolymers_slop5;GRCh38_AllTandemRepeats_gt100bp_slop5;GRCh38_allTandemRepeats;GRCh38_AllTandemRepeats_201to10000bp_slop5;GRCh38_alldifficultregions	SMARCC1-DHX30	ENSG00000173473-ENSG00000132153	intergenic_region	ENSG00000173473-ENSG00000132153	.	MODIFIER	intergenic_region	.	.	.	.	.	.	.	.	.	.	.	.	.	.	.
3	47857592	Sniffles2.INS.1F57M2	N	<INS:56>	INS	INS	56	37.182	276.27	888	863	25	0.0282	known	0.00845	0.00845	low_frequency	0	0.0139	0.0208	0.00915	0.00292	0.00869	0	0.0143	0.021	0.00932	0.00299	1	1	1	1	1	1	1	1	1	1	0.0045	0.988	0.4	0.4	0.783	0.0122	0.0106	0.734	confident	GRCh38_notinalldifficultregions	MAP4	ENSG00000047849	transcript	ENST00000426837.6	protein_coding	MODIFIER	intron_variant	MAP4	ENSG00000047849	transcript	ENST00000426837.6	protein_coding	MODIFIER	intron_variant	.	.	.	.	.	.	.	.
3	47890406	Sniffles2.INV.1F66M2	N	<INV:98>	INV	OTHER	98	92.883	332.419	888	870	18	0.0203	novel	0.00169	0.00169	rare	0.00415	0	0	0.00305	0	0.00172	0.00424	0	0	0.00311	0	1	1	1	1	1	1	1	1	1	1	0	0.997	0	0	0.156	0.000123	0.000158	0.743	confident	GRCh38_SimpleRepeat_homopolymer_4to6_slop5;GRCh38_notinalldifficultregions	MAP4	ENSG00000047849	transcript	ENST00000426837.6	protein_coding	MODIFIER	intron_variant	MAP4	ENSG00000047849	transcript	ENST00000426837.6	protein_coding	MODIFIER	intron_variant	.	.	.	.	.	Promoter	.	.
3	47919059	Sniffles2.INS.1F6DM2	N	<INS:160>	INS	INS	160	430.077	277.519	888	861	27	0.0304	novel	0.00169	0.00169	rare	0	0.00347	0	0.0061	0	0.00174	0	0.00352	0	0.00637	0	1	1	1	1	1	1	1	1	1	1	0.00113	0.997	0.333	0.333	0.751	0.0115	0.0113	0.964	confident	GRCh38_notinalldifficultregions	MAP4	ENSG00000047849	transcript	ENST00000426837.6	protein_coding	MODIFIER	intron_variant	MAP4	ENSG00000047849	transcript	ENST00000426837.6	protein_coding	MODIFIER	intron_variant	.	.	.	.	.	.	.	.
3	47943535	Sniffles2.DEL.1F6FM2	N	<DEL:-3045>	DEL	DEL	-3045	0	0	888	866	22	0.0248	known	0.00113	0.00113	rare	0	0	0	0.00305	0.00292	0.00116	0	0	0	0.00311	0.00298	1	1	1	1	1	1	1	1	1	1	0	0.998	0	0	0.0517	0.00474	0.00516	0.901	confident	GRCh38_AllHomopolymers_gt6bp_imperfectgt10bp_slop5;GRCh38_AllTandemRepeatsandHomopolymers_slop5;GRCh38_SimpleRepeat_homopolymer_gt11_slop5;GRCh38_SimpleRepeat_diTR_11to50_slop5;GRCh38_allTandemRepeats;GRCh38_SimpleRepeat_homopolymer_7to11_slop5;GRCh38_SimpleRepeat_homopolymer_4to6_slop5;GRCh38_AllTandemRepeats_lt51bp_slop5;GRCh38_SimpleRepeat_imperfecthomopolgt20_slop5;GRCh38_SimpleRepeat_imperfecthomopolgt10_slop5;GRCh38_lowmappabilityall;GRCh38_nonunique_l100_m2_e1;GRCh38_alllowmapandsegdupregions;GRCh38_alldifficultregions;GRCh38_notinalldifficultregions	MAP4	ENSG00000047849	transcript	ENST00000426837.6	protein_coding	MODIFIER	intron_variant	MAP4	ENSG00000047849	transcript	ENST00000426837.6	protein_coding	MODIFIER	intron_variant	.	.	.	.	.	.	.	.
3	48002779	Sniffles2.INV.1F8FM2	N	<INV:77>	INV	OTHER	77	79.439	446.271	888	867	21	0.0236	novel	0.00169	0.00169	rare	0.00208	0	0	0.00305	0.00292	0.00173	0.00213	0	0	0.00309	0.00305	1	1	1	1	1	1	1	1	1	1	0.000563	0.995	0	0	0.515	1.64e-05	9.82e-05	0.185	confident	GRCh38_gclt25orgt65_slop50;GRCh38_SimpleRepeat_homopolymer_4to6_slop5;GRCh38_alldifficultregions;GRCh38_notinalldifficultregions	MAP4	ENSG00000047849	transcript	ENST00000426837.6	protein_coding	MODIFIER	intron_variant	MAP4	ENSG00000047849	transcript	ENST00000426837.6	protein_coding	MODIFIER	intron_variant	.	.	.	.	.	.	.	.
3	48056489	Sniffles2.INS.1F82M2	N	<INS:1143>	INS	INS	1143	289.676	199.63	888	870	18	0.0203	novel	0.00113	0.00113	rare	0.00415	0	0	0	0	0.00115	0.00426	0	0	0	0	1	1	1	1	1	1	1	1	1	1	0	0.998	0	0	0.0593	3.28e-05	0.000295	0.191	difficult	GRCh38_gclt25orgt65_slop50;GRCh38_AllHomopolymers_gt6bp_imperfectgt10bp_slop5;GRCh38_AllTandemRepeatsandHomopolymers_slop5;GRCh38_SimpleRepeat_homopolymer_7to11_slop5;GRCh38_lowmappabilityall;GRCh38_nonunique_l100_m2_e1;GRCh38_alllowmapandsegdupregions;GRCh38_alldifficultregions	MAP4	ENSG00000047849	transcript	ENST00000426837.6	protein_coding	MODIFIER	intron_variant	MAP4	ENSG00000047849	transcript	ENST00000426837.6	protein_coding	MODIFIER	intron_variant	.	.	.	.	.	.	.	.
3	48056633	Sniffles2.DEL.1F89M2	N	<DEL:-99>	DEL	DEL	-99	79.186	241.59	888	879	9	0.0101	novel	0.153	0.153	common	0.436	0.0868	0.0387	0.0183	0.0526	0.155	0.436	0.0874	0.0387	0.0188	0.0539	0.432	0.6	1	1	0.376	0.432	0.6	1	1	0.384	0.146	0.896	0.703	0.703	0.795	0.0138	0.0245	0.565	difficult	GRCh38_gclt25orgt65_slop50;GRCh38_AllHomopolymers_gt6bp_imperfectgt10bp_slop5;GRCh38_AllTandemRepeatsandHomopolymers_slop5;GRCh38_AllTandemRepeats_gt100bp_slop5;GRCh38_allTandemRepeats;GRCh38_SimpleRepeat_homopolymer_7to11_slop5;GRCh38_SimpleRepeat_homopolymer_4to6_slop5;GRCh38_AllTandemRepeats_201to10000bp_slop5;GRCh38_lowmappabilityall;GRCh38_nonunique_l100_m2_e1;GRCh38_alllowmapandsegdupregions;GRCh38_alldifficultregions	MAP4	ENSG00000047849	transcript	ENST00000426837.6	protein_coding	MODIFIER	intron_variant	MAP4	ENSG00000047849	transcript	ENST00000426837.6	protein_coding	MODIFIER	intron_variant	.	.	.	.	.	.	.	.
3	48113983	Sniffles2.INS.1F9AM2	N	<INS:4602>	INS	INS	4602	8.305	10.614	888	864	24	0.027	novel	0.00507	0.00507	low_frequency	0.0187	0	0	0	0	0.00521	0.0193	0	0	0	0	1.14e-05	1	1	1	1	1.26e-05	1	1	1	1	0.00619	0.989	0.167	0.167	0.704	0.000388	0.000439	0.793	confident	GRCh38_notinalldifficultregions	RN7SL664P-ENSG00000236768	ENSG00000265078-ENSG00000236768	intergenic_region	ENSG00000265078-ENSG00000236768	.	MODIFIER	intergenic_region	.	.	.	.	.	.	.	.	.	.	.	.	.	.	.
3	48131702	Sniffles2.DEL.1FA1M2	N	<DEL:-2171>	DEL	DEL	-2171	0	0	888	864	24	0.027	known	0.00113	0.00113	rare	0.00208	0.00347	0	0	0	0.00116	0.00215	0.00352	0	0	0	1	1	1	1	1	1	1	1	1	1	0	0.998	0	0	0.287	0	0.000172	0.0136	confident	GRCh38_AllHomopolymers_gt6bp_imperfectgt10bp_slop5;GRCh38_AllTandemRepeatsandHomopolymers_slop5;GRCh38_SimpleRepeat_homopolymer_gt11_slop5;GRCh38_AllTandemRepeats_gt100bp_slop5;GRCh38_allTandemRepeats;GRCh38_SimpleRepeat_homopolymer_7to11_slop5;GRCh38_SimpleRepeat_homopolymer_4to6_slop5;GRCh38_SimpleRepeat_imperfecthomopolgt20_slop5;GRCh38_AllTandemRepeats_201to10000bp_slop5;GRCh38_SimpleRepeat_imperfecthomopolgt10_slop5;GRCh38_lowmappabilityall;GRCh38_nonunique_l100_m2_e1;GRCh38_alllowmapandsegdupregions;GRCh38_alldifficultregions;GRCh38_notinalldifficultregions	ENSG00000236768-CDC25A	ENSG00000236768-ENSG00000164045	intergenic_region	ENSG00000236768-ENSG00000164045	.	MODIFIER	intergenic_region	.	.	.	.	.	.	.	Medication_use__agents_acting_on_the_renin-angiotensin_system_,Cardiovascular_disease,Medication_use__agents_acting_on_the_renin-angiotensin_system_,Cardiovascular_disease	3e-13,1e-15,3e-13,1e-15	0.0466581,0.0466581	CDC25A,.,CDC25A,.	3.10154e+31	Enhancer	.	.
3	48155555	Sniffles2.DEL.1FA4M2	N	<DEL:-134>	DEL	DEL	-134	44.594	101.476	888	885	3	0.00338	novel	0.89	0.11	common	0.892	0.785	0.86	0.96	0.939	0.89	0.891	0.785	0.862	0.96	0.939	0.495	0.32	1	1	0.0164	0.496	0.32	1	1	0.0164	0.887	0.946	0.947	0.841	0.898	0.955	0.949	0.851	difficult	GRCh38_AllTandemRepeatsandHomopolymers_slop5;GRCh38_AllTandemRepeats_gt100bp_slop5;GRCh38_allTandemRepeats;GRCh38_SimpleRepeat_homopolymer_4to6_slop5;GRCh38_AllTandemRepeats_201to10000bp_slop5;GRCh38_lowmappabilityall;GRCh38_nonunique_l100_m2_e1;GRCh38_alllowmapandsegdupregions;GRCh38_alldifficultregions	CDC25A;ENSG00000236768-CDC25A	ENSG00000164045;ENSG00000236768-ENSG00000164045	transcript;intergenic_region	ENST00000302506.8;ENSG00000236768-ENSG00000164045	protein_coding;.	MODIFIER;MODIFIER	downstream_gene_variant;intergenic_region	.	.	.	.	.	.	.	.	.	.	.	.	Enhancer	.	.
3	48203310	Sniffles2.INS.1FAAM2	N	<INS:253>	INS	INS	253	116.205	303.222	888	869	19	0.0214	known	0.0236	0.0236	low_frequency	0.0788	0.0104	0	0.00305	0	0.0242	0.0805	0.0106	0	0.00314	0	0.046	1	1	1	1	0.0492	1	1	1	1	0.0191	0.97	0.553	0.553	0.682	0.0024	0.0143	0.285	confident	GRCh38_SimpleRepeat_homopolymer_4to6_slop5;GRCh38_notinalldifficultregions	MIR4443-CAMP	ENSG00000265483-ENSG00000164047	intergenic_region	ENSG00000265483-ENSG00000164047	.	MODIFIER	intergenic_region	.	.	.	.	.	.	.	.	.	.	.	.	.	.	.
3	48210387	Sniffles2.DEL.1FB7M2	N	<DEL:-3142>	DEL	DEL	-3142	175.497	16.437	888	874	14	0.0158	novel	0.0242	0.0242	low_frequency	0.0768	0.0174	0	0.00305	0	0.024	0.076	0.0175	0	0.00307	0	0.15	0.0347	1	1	1	0.137	0.0349	1	1	1	0.0197	0.971	0.564	0.564	0.695	0.00257	0.0152	0.284	confident	GRCh38_gclt25orgt65_slop50;GRCh38_AllHomopolymers_gt6bp_imperfectgt10bp_slop5;GRCh38_AllTandemRepeatsandHomopolymers_slop5;GRCh38_SimpleRepeat_homopolymer_gt11_slop5;GRCh38_SimpleRepeat_homopolymer_gt20_slop5;GRCh38_AllTandemRepeats_gt100bp_slop5;GRCh38_allTandemRepeats;GRCh38_SimpleRepeat_homopolymer_7to11_slop5;GRCh38_SimpleRepeat_homopolymer_4to6_slop5;GRCh38_AllTandemRepeats_lt51bp_slop5;GRCh38_SimpleRepeat_imperfecthomopolgt20_slop5;GRCh38_AllTandemRepeats_201to10000bp_slop5;GRCh38_SimpleRepeat_imperfecthomopolgt10_slop5;GRCh38_lowmappabilityall;GRCh38_nonunique_l100_m2_e1;GRCh38_nonunique_l250_m0_e0;GRCh38_allOtherDifficultregions;GRCh38_gnomAD_InbreedingCoeff_slop1bp_merge1000bp;GRCh38_chainSelf;GRCh38_segdups;GRCh38_alllowmapandsegdupregions;GRCh38_alldifficultregions;GRCh38_notinalldifficultregions	MIR4443-CAMP	ENSG00000265483-ENSG00000164047	intergenic_region	ENSG00000265483-ENSG00000164047	.	MODIFIER	intergenic_region	.	.	.	.	.	.	.	.	.	.	.	.	Enhancer;Enhancer	.	.
3	48210573	Sniffles2.BND.1FBEM2	N	<BND:1FBEM2>	BND	OTHER	.	0	62.184	888	875	13	0.0146	not_compared	0.00113	0.00113	rare	0.00208	0	0	0.00305	0	0.00114	0.00212	0	0	0.00307	0	1	1	1	1	1	1	1	1	1	1	0.00113	0.995	0	0	0.69	9.22e-06	5.26e-05	0.186	difficult	GRCh38_gclt25orgt65_slop50;GRCh38_lowmappabilityall;GRCh38_nonunique_l100_m2_e1;GRCh38_chainSelf;GRCh38_segdups;GRCh38_alllowmapandsegdupregions;GRCh38_alldifficultregions	ZNF826P	ENSG00000231205	transcript	ENST00000615684.4	processed_transcript	HIGH	transcript_ablation	.	.	.	.	.	.	.	.	.	.	.	.	.	.	.
3	48212026	Sniffles2.INS.1FAFM2	N	<INS:1098>	INS	INS	1098	158.956	90.376	888	883	5	0.00563	novel	0.00676	0.00676	low_frequency	0.0166	0.00694	0	0.00305	0.00292	0.0068	0.0167	0.00694	0	0.00307	0.00294	1	1	1	1	1	1	1	1	1	1	0.00507	0.979	0.0833	0.0833	0.566	0.000219	0.00376	0.0884	difficult	GRCh38_gclt25orgt65_slop50;GRCh38_AllTandemRepeatsandHomopolymers_slop5;GRCh38_AllTandemRepeats_gt100bp_slop5;GRCh38_allTandemRepeats;GRCh38_SimpleRepeat_homopolymer_4to6_slop5;GRCh38_AllTandemRepeats_201to10000bp_slop5;GRCh38_lowmappabilityall;GRCh38_nonunique_l100_m2_e1;GRCh38_allOtherDifficultregions;GRCh38_gnomAD_InbreedingCoeff_slop1bp_merge1000bp;GRCh38_chainSelf;GRCh38_segdups;GRCh38_alllowmapandsegdupregions;GRCh38_alldifficultregions	MIR4443-CAMP	ENSG00000265483-ENSG00000164047	intergenic_region	ENSG00000265483-ENSG00000164047	.	MODIFIER	intergenic_region	.	.	.	.	.	.	.	.	.	.	.	.	.	.	.
3	48212132	Sniffles2.INS.1FB0M2	N	<INS:3667>	INS	INS	3667	7.234	0.577	888	880	8	0.00901	novel	0.00169	0.00169	rare	0.00415	0.00347	0	0	0	0.0017	0.00422	0.0035	0	0	0	1	1	1	1	1	1	1	1	1	1	0.000563	0.995	0	0	0.639	1.95e-05	0.000377	0.0721	difficult	GRCh38_gclt25orgt65_slop50;GRCh38_AllTandemRepeatsandHomopolymers_slop5;GRCh38_AllTandemRepeats_gt100bp_slop5;GRCh38_allTandemRepeats;GRCh38_SimpleRepeat_homopolymer_4to6_slop5;GRCh38_AllTandemRepeats_201to10000bp_slop5;GRCh38_lowmappabilityall;GRCh38_nonunique_l100_m2_e1;GRCh38_chainSelf;GRCh38_segdups;GRCh38_alllowmapandsegdupregions;GRCh38_alldifficultregions	MIR4443-CAMP	ENSG00000265483-ENSG00000164047	intergenic_region	ENSG00000265483-ENSG00000164047	.	MODIFIER	intergenic_region	.	.	.	.	.	.	.	.	.	.	.	.	.	.	.
3	48212139	Sniffles2.DEL.1FB9M2	N	<DEL:-50>	DEL	DEL	-50	44.987	166.342	888	882	6	0.00676	novel	0.0586	0.0586	common	0.0664	0.0556	0.0476	0.0579	0.0614	0.059	0.067	0.0559	0.0479	0.0583	0.0618	0.608	1	1	1	1	0.608	1	1	1	1	0.0298	0.838	0.0481	0.0481	0.451	0.0371	0.0752	0.394	difficult	GRCh38_gclt25orgt65_slop50;GRCh38_AllHomopolymers_gt6bp_imperfectgt10bp_slop5;GRCh38_AllTandemRepeatsandHomopolymers_slop5;GRCh38_AllTandemRepeats_gt100bp_slop5;GRCh38_allTandemRepeats;GRCh38_SimpleRepeat_homopolymer_7to11_slop5;GRCh38_SimpleRepeat_homopolymer_4to6_slop5;GRCh38_AllTandemRepeats_201to10000bp_slop5;GRCh38_lowmappabilityall;GRCh38_nonunique_l100_m2_e1;GRCh38_chainSelf;GRCh38_segdups;GRCh38_alllowmapandsegdupregions;GRCh38_alldifficultregions	MIR4443-CAMP	ENSG00000265483-ENSG00000164047	intergenic_region	ENSG00000265483-ENSG00000164047	.	MODIFIER	intergenic_region	.	.	.	.	.	.	.	.	.	.	.	.	.	.	.
3	48212167	Sniffles2.INS.1FADM2	N	<INS:129>	INS	INS	129	108.431	303.099	888	886	2	0.00225	novel	0.208	0.208	common	0.212	0.219	0.202	0.201	0.208	0.208	0.21	0.219	0.204	0.201	0.208	0.0108	0.00288	0.00346	0.0275	0.000122	0.0106	0.00288	0.00342	0.0275	0.000122	0.168	0.636	0.406	0.406	0.568	0.21	0.268	0.546	difficult	GRCh38_gclt25orgt65_slop50;GRCh38_AllHomopolymers_gt6bp_imperfectgt10bp_slop5;GRCh38_AllTandemRepeatsandHomopolymers_slop5;GRCh38_SimpleRepeat_homopolymer_7to11_slop5;GRCh38_lowmappabilityall;GRCh38_nonunique_l100_m2_e1;GRCh38_chainSelf;GRCh38_segdups;GRCh38_alllowmapandsegdupregions;GRCh38_alldifficultregions	MIR4443-CAMP	ENSG00000265483-ENSG00000164047	intergenic_region	ENSG00000265483-ENSG00000164047	.	MODIFIER	intergenic_region	.	.	.	.	.	.	.	.	.	.	.	.	.	.	.
3	48213508	Sniffles2.BND.1FBFM2	N	<BND:1FBFM2>	BND	OTHER	.	0	151.308	888	882	6	0.00676	not_compared	0.00113	0.00113	rare	0	0	0	0	0.00585	0.00113	0	0	0	0	0.00588	1	1	1	1	1	1	1	1	1	1	0	0.998	0	0	0.313	5.12e-06	4.96e-05	0.193	difficult	GRCh38_AllHomopolymers_gt6bp_imperfectgt10bp_slop5;GRCh38_AllTandemRepeatsandHomopolymers_slop5;GRCh38_SimpleRepeat_homopolymer_gt11_slop5;GRCh38_SimpleRepeat_homopolymer_gt20_slop5;GRCh38_SimpleRepeat_imperfecthomopolgt20_slop5;GRCh38_SimpleRepeat_imperfecthomopolgt10_slop5;GRCh38_chainSelf;GRCh38_segdups;GRCh38_alllowmapandsegdupregions;GRCh38_alldifficultregions	GNPDA1	ENSG00000113552	transcript	ENST00000505689.5	protein_coding	HIGH	transcript_ablation	GNPDA1	ENSG00000113552	transcript	ENST00000505689.5	protein_coding	HIGH	transcript_ablation	.	.	.	.	.	.	.	.
3	48213508	Sniffles2.BND.1FC1M2	N	<BND:1FC1M2>	BND	OTHER	.	0	88.359	888	865	23	0.0259	not_compared	0.00169	0.00169	rare	0.00208	0	0	0	0.00585	0.00173	0.00213	0	0	0	0.00602	1	1	1	1	1	1	1	1	1	1	0	0.997	0	0	0.202	2.05e-06	6.83e-05	0.136	difficult	GRCh38_AllHomopolymers_gt6bp_imperfectgt10bp_slop5;GRCh38_AllTandemRepeatsandHomopolymers_slop5;GRCh38_SimpleRepeat_homopolymer_gt11_slop5;GRCh38_SimpleRepeat_homopolymer_gt20_slop5;GRCh38_SimpleRepeat_imperfecthomopolgt20_slop5;GRCh38_SimpleRepeat_imperfecthomopolgt10_slop5;GRCh38_chainSelf;GRCh38_segdups;GRCh38_alllowmapandsegdupregions;GRCh38_alldifficultregions	GNPDA1;.	ENSG00000113552;.	transcript;intergenic_region	ENST00000505689.5;ENSG00000265483-ENSG00000164047	protein_coding;.	HIGH;LOW	transcript_ablation;feature_fusion	GNPDA1	ENSG00000113552	transcript	ENST00000505689.5	protein_coding	HIGH	transcript_ablation	.	.	.	.	.	.	.	.
3	48213530	Sniffles2.BND.1FC0M2	N	<BND:1FC0M2>	BND	OTHER	.	0	70.186	888	873	15	0.0169	not_compared	0.013	0.013	low_frequency	0.0208	0.0104	0.00893	0.0122	0.00877	0.0132	0.0211	0.0107	0.00909	0.0123	0.00893	1	1	1	1	1	1	1	1	1	1	0.00845	0.957	0	0	0.442	0.0134	0.0265	0.46	difficult	GRCh38_AllHomopolymers_gt6bp_imperfectgt10bp_slop5;GRCh38_AllTandemRepeatsandHomopolymers_slop5;GRCh38_SimpleRepeat_homopolymer_gt11_slop5;GRCh38_SimpleRepeat_homopolymer_gt20_slop5;GRCh38_SimpleRepeat_imperfecthomopolgt20_slop5;GRCh38_SimpleRepeat_imperfecthomopolgt10_slop5;GRCh38_chainSelf;GRCh38_alldifficultregions	ZNF826P	ENSG00000231205	transcript	ENST00000615684.4	processed_transcript	HIGH	transcript_ablation	.	.	.	.	.	.	.	.	.	.	.	.	.	.	.
3	48234918	Sniffles2.INS.1FB1M2	N	<INS:103>	INS	INS	103	110.067	442.879	888	860	28	0.0315	novel	0.00507	0.00507	low_frequency	0	0	0	0.0122	0.0146	0.00523	0	0	0	0.0124	0.0157	1	1	1	1	1	1	1	1	1	1	0.00169	0.989	0.111	0.111	0.422	0.00047	0.00297	0.19	confident	GRCh38_SimpleRepeat_homopolymer_4to6_slop5;GRCh38_chainSelf;GRCh38_notinalldifficultregions	CAMP-ZNF589	ENSG00000164047-ENSG00000164048	intergenic_region	ENSG00000164047-ENSG00000164048	.	MODIFIER	intergenic_region	.	.	.	.	.	.	.	.	.	.	.	.	.	.	.
3	48293373	Sniffles2.INV.1FBDM2	N	<INV:130>	INV	OTHER	130	159.771	338.275	888	866	22	0.0248	novel	0.00113	0.00113	rare	0	0.00347	0	0	0.00292	0.00116	0	0.00355	0	0	0.00305	1	1	1	1	1	1	1	1	1	1	0.00169	0.994	0	0	0.876	0.00208	0.00294	0.721	confident	GRCh38_SimpleRepeat_homopolymer_4to6_slop5;GRCh38_notinalldifficultregions	NME6;FCF1P2;Y_RNA;ZNF589	ENSG00000172113;ENSG00000228638;ENSG00000199476;ENSG00000164048	transcript;transcript;transcript;gene_variant	ENST00000421967.5;ENST00000415284.1;ENST00000362606.1;ENSG00000164048	protein_coding;transcribed_processed_pseudogene;misc_RNA;.	MODIFIER;MODIFIER;MODIFIER;MODIFIER	3_prime_UTR_variant;upstream_gene_variant;downstream_gene_variant;intragenic_variant	NME6	ENSG00000172113	transcript	ENST00000421967.5	protein_coding	MODIFIER	3_prime_UTR_variant	.	.	.	.	.	.	.	.
3	48330824	Sniffles2.INS.1FCBM2	N	<INS:325>	INS	INS	325	92.063	73.446	888	874	14	0.0158	known	0.183	0.183	common	0.0809	0.17	0.125	0.29	0.292	0.185	0.0837	0.17	0.126	0.29	0.298	0.0549	1	0.295	0.447	0.201	0.061	1	0.298	0.346	0.268	0.182	0.974	0.95	0.95	0.955	0.309	0.309	0.986	confident	GRCh38_chainSelf;GRCh38_notinalldifficultregions	SPINK8	ENSG00000229453	transcript	ENST00000434006.3	protein_coding	MODIFIER	intron_variant	SPINK8	ENSG00000229453	transcript	ENST00000434006.3	protein_coding	MODIFIER	intron_variant	.	.	.	.	.	.	.	.
3	48345252	Sniffles2.INS.1FCCM2	N	<INS:814>	INS	INS	814	196.15	20.973	888	869	19	0.0214	known	0.00957	0.00957	low_frequency	0.0353	0	0	0	0	0.00978	0.036	0	0	0	0	1	1	1	1	1	1	1	1	1	1	0.00788	0.985	0.529	0.529	0.727	0.000736	0.000989	0.685	confident	GRCh38_SimpleRepeat_homopolymer_4to6_slop5;GRCh38_chainSelf;GRCh38_notinalldifficultregions	SPINK8-FBXW12	ENSG00000229453-ENSG00000164049	intergenic_region	ENSG00000229453-ENSG00000164049	.	MODIFIER	intergenic_region	.	.	.	.	.	.	.	.	.	.	.	.	.	.	.
3	48400316	Sniffles2.DEL.1FDFM2	N	<DEL:-62>	DEL	DEL	-62	46.301	245.964	888	886	2	0.00225	novel	0.65	0.35	common	0.701	0.642	0.658	0.527	0.693	0.651	0.702	0.642	0.662	0.527	0.693	0.444	0.366	0.303	0.642	0.207	0.44	0.366	0.305	0.642	0.207	0.65	0.898	0.906	0.865	0.887	0.54	0.545	0.957	difficult	GRCh38_AllTandemRepeats_51to200bp_slop5;GRCh38_AllTandemRepeatsandHomopolymers_slop5;GRCh38_allTandemRepeats;GRCh38_alldifficultregions	PLXNB1;FBXW12	ENSG00000164050;ENSG00000164049	transcript;gene_variant	ENST00000296440.11;ENSG00000164049	protein_coding;.	MODIFIER;MODIFIER	downstream_gene_variant;intragenic_variant	.	.	.	.	.	.	.	.	.	.	.	.	CTCF Binding Site;Enhancer	.	.
3	48486240	Sniffles2.INS.1FDCM2	N	<INS:231>	INS	INS	231	166.742	82.237	888	888	0	0	novel	0.849	0.151	common	0.726	0.896	0.839	0.942	0.904	0.849	0.726	0.896	0.839	0.942	0.904	1.67e-11	0.364	0.00876	1	0.371	1.67e-11	0.364	0.00876	1	0.371	0.879	0.768	0.768	0.448	0.589	0.935	0.924	0.656	difficult	GRCh38_gclt25orgt65_slop50;GRCh38_AllTandemRepeatsandHomopolymers_slop5;GRCh38_AllTandemRepeats_gt100bp_slop5;GRCh38_allTandemRepeats;GRCh38_AllTandemRepeats_201to10000bp_slop5;GRCh38_alldifficultregions	SHISA5	ENSG00000164054	transcript	ENST00000296444.7	protein_coding	MODIFIER	intron_variant	SHISA5	ENSG00000164054	transcript	ENST00000296444.7	protein_coding	MODIFIER	intron_variant	.	.	.	.	.	.	.	.
3	48486240	Sniffles2.INS.1FDEM2	N	<INS:3232>	INS	INS	3232	326.47	231.36	888	854	34	0.0383	novel	0.00225	0.00225	rare	0	0	0.00298	0	0.00877	0.00234	0	0	0.00303	0	0.00932	1	1	1	1	1	1	1	1	1	1	0.00169	0.992	0	0	0.595	0.000299	0.000913	0.294	difficult	GRCh38_gclt25orgt65_slop50;GRCh38_AllTandemRepeatsandHomopolymers_slop5;GRCh38_AllTandemRepeats_gt100bp_slop5;GRCh38_allTandemRepeats;GRCh38_AllTandemRepeats_201to10000bp_slop5;GRCh38_alldifficultregions	SHISA5	ENSG00000164054	transcript	ENST00000296444.7	protein_coding	MODIFIER	intron_variant	SHISA5	ENSG00000164054	transcript	ENST00000296444.7	protein_coding	MODIFIER	intron_variant	.	.	.	.	.	.	.	.
3	48492351	Sniffles2.DEL.1FE4M2	N	<DEL:-3822>	DEL	DEL	-3822	0.571	3.943	888	871	17	0.0191	known	0.0923	0.0923	common	0.264	0.059	0	0.0213	0.038	0.0941	0.27	0.0603	0	0.022	0.0385	0.74	1	1	1	1	0.743	1	1	1	1	0.0845	0.925	0.664	0.664	0.679	0.0279	0.0265	0.731	confident	GRCh38_AllHomopolymers_gt6bp_imperfectgt10bp_slop5;GRCh38_AllTandemRepeats_51to200bp_slop5;GRCh38_AllTandemRepeatsandHomopolymers_slop5;GRCh38_SimpleRepeat_homopolymer_gt11_slop5;GRCh38_SimpleRepeat_homopolymer_gt20_slop5;GRCh38_SimpleRepeat_diTR_11to50_slop5;GRCh38_AllTandemRepeats_gt100bp_slop5;GRCh38_allTandemRepeats;GRCh38_SimpleRepeat_homopolymer_7to11_slop5;GRCh38_SimpleRepeat_homopolymer_4to6_slop5;GRCh38_AllTandemRepeats_lt51bp_slop5;GRCh38_SimpleRepeat_imperfecthomopolgt20_slop5;GRCh38_AllTandemRepeats_201to10000bp_slop5;GRCh38_SimpleRepeat_imperfecthomopolgt10_slop5;GRCh38_lowmappabilityall;GRCh38_nonunique_l100_m2_e1;GRCh38_alllowmapandsegdupregions;GRCh38_alldifficultregions;GRCh38_notinalldifficultregions	SHISA5	ENSG00000164054	transcript	ENST00000296444.7	protein_coding	MODIFIER	intron_variant	SHISA5	ENSG00000164054	transcript	ENST00000296444.7	protein_coding	MODIFIER	intron_variant	.	.	.	.	.	Enhancer	.	.
3	48499783	Sniffles2.INS.1FEDM2	N	<INS:660>	INS	INS	660	173.826	29.25	888	887	1	0.00113	novel	0.991	0.009	low_frequency	0.979	0.996	0.997	0.994	0.994	0.991	0.979	0.996	0.997	0.994	0.994	1	1	1	1	1	1	1	1	1	1	0.998	0.977	0.977	0	0.283	0.99	0.99	0.463	difficult	GRCh38_allOtherDifficultregions;GRCh38_gnomAD_InbreedingCoeff_slop1bp_merge1000bp;GRCh38_alldifficultregions	SHISA5	ENSG00000164054	transcript	ENST00000296444.7	protein_coding	MODIFIER	intron_variant	SHISA5	ENSG00000164054	transcript	ENST00000296444.7	protein_coding	MODIFIER	intron_variant	.	.	.	.	.	.	.	.
3	48561674	Sniffles2.DEL.1FF5M2	N	<DEL:-90>	DEL	DEL	-90	52.068	242.906	888	875	13	0.0146	novel	0.166	0.166	common	0.166	0.142	0.196	0.201	0.12	0.168	0.17	0.143	0.199	0.201	0.124	0.0585	1	0.807	0.472	0.713	0.0616	1	0.809	0.472	0.718	0.138	0.856	0.634	0.634	0.715	0.184	0.202	0.831	difficult	GRCh38_AllTandemRepeats_51to200bp_slop5;GRCh38_AllTandemRepeatsandHomopolymers_slop5;GRCh38_AllTandemRepeats_gt100bp_slop5;GRCh38_allTandemRepeats;GRCh38_alldifficultregions	PFKFB4&UCN2;UCN2;UCN2;PFKFB4;COL7A1;PFKFB4;UCN2	ENSG00000114268&ENSG00000145040;ENSG00000145040;ENSG00000145040;ENSG00000114268;ENSG00000114270;ENSG00000114268;ENSG00000145040	gene_variant;transcript;transcript;transcript;transcript;gene_variant;transcript	ENSG00000114268;ENST00000273610.4;ENST00000273610.4;ENST00000232375.8;ENST00000328333.12;ENSG00000114268;ENST00000273610.4	.;protein_coding;protein_coding;protein_coding;protein_coding;.;protein_coding	HIGH;LOW;MODIFIER;MODIFIER;MODIFIER;MODIFIER;MODIFIER	gene_fusion;splice_region_variant&downstream_gene_variant;3_prime_UTR_variant;upstream_gene_variant;downstream_gene_variant;intragenic_variant;non_coding_transcript_variant	UCN2;UCN2;UCN2	ENSG00000145040;ENSG00000145040;ENSG00000145040	transcript;transcript;transcript	ENST00000273610.4;ENST00000273610.4;ENST00000273610.4	protein_coding;protein_coding;protein_coding	LOW;MODIFIER;MODIFIER	splice_region_variant&downstream_gene_variant;3_prime_UTR_variant;non_coding_transcript_variant	.	.	.	.	.	.	.	.
3	48561733	Sniffles2.INS.1FF1M2	N	<INS:90>	INS	INS	90	102.78	259.494	888	870	18	0.0203	novel	0.0169	0.0169	low_frequency	0.0083	0.0139	0.0149	0.0183	0.0322	0.0172	0.00855	0.0141	0.0152	0.0185	0.0329	1	1	1	1	1	1	1	1	1	1	0.00507	0.963	0.1	0.1	0.397	0.0103	0.0179	0.57	difficult	GRCh38_AllTandemRepeats_51to200bp_slop5;GRCh38_AllTandemRepeatsandHomopolymers_slop5;GRCh38_AllTandemRepeats_gt100bp_slop5;GRCh38_allTandemRepeats;GRCh38_alldifficultregions	UCN2;PFKFB4;COL7A1;PFKFB4	ENSG00000145040;ENSG00000114268;ENSG00000114270;ENSG00000114268	transcript;transcript;transcript;gene_variant	ENST00000273610.4;ENST00000232375.8;ENST00000328333.12;ENSG00000114268	protein_coding;protein_coding;protein_coding;.	MODIFIER;MODIFIER;MODIFIER;MODIFIER	3_prime_UTR_variant;upstream_gene_variant;downstream_gene_variant;intragenic_variant	UCN2	ENSG00000145040	transcript	ENST00000273610.4	protein_coding	MODIFIER	3_prime_UTR_variant	.	.	.	.	.	.	.	.
3	48610706	Sniffles2.DEL.2005M2	N	<DEL:-1130>	DEL	DEL	-1130	11.5	360.5	888	866	22	0.0248	known	0.00169	0.00169	rare	0	0	0.00893	0	0	0.00173	0	0	0.00915	0	0	1	1	1	1	1	1	1	1	1	1	0.00225	0.999	1	1	0.837	3.59e-05	5.22e-05	0.482	confident	GRCh38_gclt25orgt65_slop50;GRCh38_AllHomopolymers_gt6bp_imperfectgt10bp_slop5;GRCh38_AllTandemRepeatsandHomopolymers_slop5;GRCh38_SimpleRepeat_homopolymer_gt11_slop5;GRCh38_SimpleRepeat_homopolymer_gt20_slop5;GRCh38_SimpleRepeat_homopolymer_7to11_slop5;GRCh38_SimpleRepeat_homopolymer_4to6_slop5;GRCh38_SimpleRepeat_imperfecthomopolgt20_slop5;GRCh38_SimpleRepeat_imperfecthomopolgt10_slop5;GRCh38_lowmappabilityall;GRCh38_nonunique_l100_m2_e1;GRCh38_alllowmapandsegdupregions;GRCh38_alldifficultregions;GRCh38_notinalldifficultregions	UQCRC1;UQCRC1;UQCRC1-TMEM89	ENSG00000010256;ENSG00000010256;ENSG00000010256-ENSG00000183396	transcript;gene_variant;intergenic_region	ENST00000203407.6;ENSG00000010256;ENSG00000010256-ENSG00000183396	protein_coding;.;.	MODIFIER;MODIFIER;MODIFIER	upstream_gene_variant;intragenic_variant;intergenic_region	.	.	.	.	.	.	.	.	.	.	.	.	Promoter	Transcription Start Site	.
3	48647437	Sniffles2.DEL.2008M2	N	<DEL:-70>	DEL	DEL	-70	87.198	223.243	888	866	22	0.0248	novel	0.00507	0.00507	low_frequency	0.0083	0.00347	0.0119	0	0	0.0052	0.00851	0.00357	0.012	0	0	1	1	1	1	1	1	1	1	1	1	0.00113	0.988	0	0	0.249	0.000104	0.000352	0.3	difficult	GRCh38_gclt25orgt65_slop50;GRCh38_AllTandemRepeatsandHomopolymers_slop5;GRCh38_AllTandemRepeats_gt100bp_slop5;GRCh38_allTandemRepeats;GRCh38_SimpleRepeat_homopolymer_4to6_slop5;GRCh38_AllTandemRepeats_201to10000bp_slop5;GRCh38_lowmappabilityall;GRCh38_nonunique_l100_m2_e1;GRCh38_chainSelf;GRCh38_alllowmapandsegdupregions;GRCh38_alldifficultregions	MIR4793;CELSR3	ENSG00000284575;ENSG00000008300	transcript;transcript	ENST00000577502.1;ENST00000164024.5	miRNA;protein_coding	MODIFIER;MODIFIER	upstream_gene_variant;intron_variant	CELSR3	ENSG00000008300	transcript	ENST00000164024.5	protein_coding	MODIFIER	intron_variant	.	.	.	.	.	.	.	.
3	48647514	Sniffles2.INS.2002M2	N	<INS:71>	INS	INS	71	63.9	222.74	888	863	25	0.0282	novel	0.0146	0.0146	low_frequency	0.029	0.00347	0.00893	0.00305	0.0205	0.0151	0.0295	0.00357	0.00904	0.00314	0.0217	1	1	1	1	1	1	1	1	1	1	0.0107	0.961	0.192	0.192	0.576	0.00313	0.00366	0.585	difficult	GRCh38_gclt25orgt65_slop50;GRCh38_AllTandemRepeatsandHomopolymers_slop5;GRCh38_AllTandemRepeats_gt100bp_slop5;GRCh38_allTandemRepeats;GRCh38_SimpleRepeat_homopolymer_4to6_slop5;GRCh38_AllTandemRepeats_201to10000bp_slop5;GRCh38_lowmappabilityall;GRCh38_nonunique_l100_m2_e1;GRCh38_chainSelf;GRCh38_alllowmapandsegdupregions;GRCh38_alldifficultregions	MIR4793;CELSR3	ENSG00000284575;ENSG00000008300	transcript;transcript	ENST00000577502.1;ENST00000164024.5	miRNA;protein_coding	MODIFIER;MODIFIER	upstream_gene_variant;intron_variant	CELSR3	ENSG00000008300	transcript	ENST00000164024.5	protein_coding	MODIFIER	intron_variant	.	.	.	.	.	.	.	.
3	48675549	Sniffles2.INS.2004M2	N	<INS:56>	INS	INS	56	109.142	385.399	888	860	28	0.0315	novel	0.00169	0.00169	rare	0.00415	0	0	0	0.00292	0.00174	0.00427	0	0	0	0.00305	1	1	1	1	1	1	1	1	1	1	0.00113	0.994	0	0	0.452	0.000204	0.000789	0.253	difficult	GRCh38_AllHomopolymers_gt6bp_imperfectgt10bp_slop5;GRCh38_AllTandemRepeatsandHomopolymers_slop5;GRCh38_SimpleRepeat_diTR_11to50_slop5;GRCh38_SimpleRepeat_homopolymer_7to11_slop5;GRCh38_SimpleRepeat_imperfecthomopolgt10_slop5;GRCh38_alldifficultregions	ENSG00000271973;NCKIPSD	ENSG00000271973;ENSG00000213672	transcript;transcript	ENST00000607025.1;ENST00000294129.7	pseudogene;protein_coding	MODIFIER;MODIFIER	downstream_gene_variant;intron_variant	NCKIPSD	ENSG00000213672	transcript	ENST00000294129.7	protein_coding	MODIFIER	intron_variant	.	.	.	.	.	.	.	.
3	48708603	Sniffles2.INS.200EM2	N	<INS:325>	INS	INS	325	103.771	119.237	888	875	13	0.0146	known	0.122	0.122	common	0.212	0.115	0.0595	0.131	0.0526	0.123	0.215	0.115	0.0599	0.131	0.0549	0.438	0.398	0.452	0.16	0.0661	0.442	0.4	0.454	0.16	0.0714	0.12	0.967	0.901	0.901	0.914	0.123	0.126	0.959	confident	GRCh38_SimpleRepeat_homopolymer_4to6_slop5;GRCh38_notinalldifficultregions	IP6K2	ENSG00000068745	transcript	ENST00000328631.10	protein_coding	MODIFIER	intron_variant	IP6K2	ENSG00000068745	transcript	ENST00000328631.10	protein_coding	MODIFIER	intron_variant	.	.	.	.	.	Enhancer	.	.
3	48725910	Sniffles2.DEL.2016M2	N	<DEL:-65>	DEL	DEL	-65	94.294	380.883	888	874	14	0.0158	novel	0.00845	0.00845	low_frequency	0.00415	0.00347	0.0119	0.00915	0.0146	0.00858	0.0042	0.0035	0.012	0.0092	0.0152	1	1	1	0.00917	1	1	1	1	0.00923	1	0.00338	0.98	0.0714	0.0714	0.374	8.5e-05	0.00205	0.115	confident	GRCh38_SimpleRepeat_homopolymer_4to6_slop5;GRCh38_lowmappabilityall;GRCh38_nonunique_l100_m2_e1;GRCh38_alllowmapandsegdupregions;GRCh38_alldifficultregions;GRCh38_notinalldifficultregions	IP6K2	ENSG00000068745	gene_variant	ENSG00000068745	.	MODIFIER	intragenic_variant	.	.	.	.	.	.	.	.	.	.	.	.	.	.	.
3	48726659	Sniffles2.INS.200FM2	N	<INS:164>	INS	INS	164	30.474	76.647	888	873	15	0.0169	novel	0.00507	0.00507	low_frequency	0.00208	0.00347	0.00595	0.0061	0.00877	0.00516	0.0021	0.00352	0.00602	0.00614	0.00915	1	1	1	0.00306	1	1	1	1	0.00308	1	0.00113	0.989	0	0	0.28	1.74e-05	0.00135	0.138	confident	GRCh38_notinalldifficultregions	IP6K2	ENSG00000068745	gene_variant	ENSG00000068745	.	MODIFIER	intragenic_variant	.	.	.	.	.	.	.	.	.	.	.	.	.	.	.
3	48737065	Sniffles2.INS.2011M2	N	<INS:323>	INS	INS	323	137.074	95.831	888	867	21	0.0236	novel	0.0664	0.0664	common	0.224	0.0347	0	0	0	0.068	0.227	0.036	0	0	0	0.353	1	1	1	1	0.272	1	1	1	1	0.0704	0.957	0.761	0.761	0.829	0.00496	0.0088	0.497	confident	GRCh38_SimpleRepeat_homopolymer_4to6_slop5;GRCh38_notinalldifficultregions	IP6K2	ENSG00000068745	gene_variant	ENSG00000068745	.	MODIFIER	intragenic_variant	.	.	.	.	.	.	.	.	.	.	.	.	CTCF Binding Site	.	.
3	48776297	Sniffles2.INS.2012M2	N	<INS:166>	INS	INS	166	211.959	416.651	888	863	25	0.0282	novel	0.00113	0.00113	rare	0.00415	0	0	0	0	0.00116	0.00429	0	0	0	0	1	1	1	1	1	1	1	1	1	1	0	0.998	0	0	0.026	4.51e-05	0.000464	0.105	difficult	GRCh38_AllTandemRepeatsandHomopolymers_slop5;GRCh38_AllTandemRepeats_gt100bp_slop5;GRCh38_allTandemRepeats;GRCh38_SimpleRepeat_homopolymer_4to6_slop5;GRCh38_AllTandemRepeats_201to10000bp_slop5;GRCh38_alldifficultregions	PRKAR2A	ENSG00000114302	transcript	ENST00000265563.13	protein_coding	MODIFIER	intron_variant	PRKAR2A	ENSG00000114302	transcript	ENST00000265563.13	protein_coding	MODIFIER	intron_variant	.	.	.	.	.	.	.	.
3	48786171	Sniffles2.INS.2014M2	N	<INS:135>	INS	INS	135	159.203	431.028	888	862	26	0.0293	novel	0.00113	0.00113	rare	0.00208	0	0	0.00305	0	0.00116	0.00212	0	0	0.00316	0	1	1	1	1	1	1	1	1	1	1	0	0.998	0	0	0.135	0.000577	0.000798	0.624	confident	GRCh38_notinalldifficultregions	PRKAR2A	ENSG00000114302	transcript	ENST00000265563.13	protein_coding	MODIFIER	intron_variant	PRKAR2A	ENSG00000114302	transcript	ENST00000265563.13	protein_coding	MODIFIER	intron_variant	.	.	.	.	.	.	.	.
3	48811197	Sniffles2.INS.2020M2	N	<INS:320>	INS	INS	320	148.5	312.113	888	864	24	0.027	known	0.0107	0.0107	low_frequency	0.0394	0	0	0	0	0.011	0.0404	0	0	0	0	1	1	1	1	1	1	1	1	1	1	0.0118	0.984	0.579	0.579	0.621	0.0012	0.00133	0.678	difficult	GRCh38_AllHomopolymers_gt6bp_imperfectgt10bp_slop5;GRCh38_AllTandemRepeatsandHomopolymers_slop5;GRCh38_SimpleRepeat_homopolymer_7to11_slop5;GRCh38_SimpleRepeat_homopolymer_4to6_slop5;GRCh38_alldifficultregions	PRKAR2A	ENSG00000114302	transcript	ENST00000265563.13	protein_coding	MODIFIER	intron_variant	PRKAR2A	ENSG00000114302	transcript	ENST00000265563.13	protein_coding	MODIFIER	intron_variant	.	.	.	.	.	Enhancer	.	.
3	48870550	Sniffles2.INS.2024M2	N	<INS:62>	INS	INS	62	105.115	570.007	888	861	27	0.0304	novel	0.00225	0.00225	rare	0.0083	0	0	0	0	0.00232	0.00862	0	0	0	0	1	1	1	1	1	1	1	1	1	1	0.00225	0.993	0.25	0.25	0.717	0.000162	0.000176	0.756	difficult	GRCh38_AllHomopolymers_gt6bp_imperfectgt10bp_slop5;GRCh38_AllTandemRepeatsandHomopolymers_slop5;GRCh38_SimpleRepeat_homopolymer_4to6_slop5;GRCh38_SimpleRepeat_imperfecthomopolgt20_slop5;GRCh38_SimpleRepeat_imperfecthomopolgt10_slop5;GRCh38_alldifficultregions	SLC25A20	ENSG00000178537	transcript	ENST00000319017.5	protein_coding	MODIFIER	intron_variant	SLC25A20	ENSG00000178537	transcript	ENST00000319017.5	protein_coding	MODIFIER	intron_variant	.	.	.	.	.	.	.	.
3	48905224	Sniffles2.DEL.2032M2	N	<DEL:-3544>	DEL	DEL	-3544	0	0	888	867	21	0.0236	known	0.00563	0.00563	low_frequency	0.0208	0	0	0	0	0.00577	0.0211	0	0	0	0	1	1	1	1	1	1	1	1	1	1	0.00619	0.985	0.4	0.4	0.58	0.000416	0.000639	0.561	confident	GRCh38_gclt25orgt65_slop50;GRCh38_AllHomopolymers_gt6bp_imperfectgt10bp_slop5;GRCh38_AllTandemRepeatsandHomopolymers_slop5;GRCh38_SimpleRepeat_homopolymer_gt11_slop5;GRCh38_SimpleRepeat_homopolymer_gt20_slop5;GRCh38_SimpleRepeat_diTR_11to50_slop5;GRCh38_AllTandemRepeats_gt100bp_slop5;GRCh38_allTandemRepeats;GRCh38_SimpleRepeat_homopolymer_7to11_slop5;GRCh38_SimpleRepeat_homopolymer_4to6_slop5;GRCh38_AllTandemRepeats_lt51bp_slop5;GRCh38_SimpleRepeat_imperfecthomopolgt20_slop5;GRCh38_AllTandemRepeats_201to10000bp_slop5;GRCh38_SimpleRepeat_quadTR_20to50_slop5;GRCh38_SimpleRepeat_imperfecthomopolgt10_slop5;GRCh38_lowmappabilityall;GRCh38_nonunique_l100_m2_e1;GRCh38_alllowmapandsegdupregions;GRCh38_alldifficultregions;GRCh38_notinalldifficultregions	SLC25A20-ARIH2OS	ENSG00000178537-ENSG00000221883	intergenic_region	ENSG00000178537-ENSG00000221883	.	MODIFIER	intergenic_region	.	.	.	.	.	.	.	.	.	.	.	.	.	.	.
3	48941021	Sniffles2.INS.202FM2	N	<INS:55>	INS	INS	55	75.442	501.954	888	871	17	0.0191	novel	0.00113	0.00113	rare	0.00208	0	0.00298	0	0	0.00115	0.00211	0	0.00305	0	0	1	1	1	1	1	1	1	1	1	1	0.000563	0.997	0	0	0.489	0	7.89e-07	0.174	difficult	GRCh38_AllHomopolymers_gt6bp_imperfectgt10bp_slop5;GRCh38_AllTandemRepeatsandHomopolymers_slop5;GRCh38_SimpleRepeat_homopolymer_7to11_slop5;GRCh38_alldifficultregions	ARIH2	ENSG00000177479	transcript	ENST00000356401.9	protein_coding	MODIFIER	intron_variant	ARIH2	ENSG00000177479	transcript	ENST00000356401.9	protein_coding	MODIFIER	intron_variant	.	.	.	.	.	.	.	.
3	48951718	Sniffles2.INS.2030M2	N	<INS:68>	INS	INS	68	121.604	343.789	888	857	31	0.0349	novel	0.00225	0.00225	rare	0.0083	0	0	0	0	0.00233	0.00858	0	0	0	0	0.0125	1	1	1	1	0.0129	1	1	1	1	0.00113	0.994	0	0	0.602	1.02e-05	2.31e-05	0.396	confident	GRCh38_notinalldifficultregions	ARIH2	ENSG00000177479	transcript	ENST00000356401.9	protein_coding	MODIFIER	intron_variant	ARIH2	ENSG00000177479	transcript	ENST00000356401.9	protein_coding	MODIFIER	intron_variant	.	.	.	.	.	Enhancer	.	.
3	49136753	Sniffles2.DEL.204AM2	N	<DEL:-51>	DEL	DEL	-51	101.45	240.384	888	860	28	0.0315	novel	0.00113	0.00113	rare	0.00208	0	0	0.00305	0	0.00116	0.00218	0	0	0.00312	0	1	1	1	1	1	1	1	1	1	1	0	0.998	0	0	0.182	1.02e-06	1.2e-05	0.27	difficult	GRCh38_AllHomopolymers_gt6bp_imperfectgt10bp_slop5;GRCh38_AllTandemRepeatsandHomopolymers_slop5;GRCh38_AllTandemRepeats_gt100bp_slop5;GRCh38_allTandemRepeats;GRCh38_SimpleRepeat_homopolymer_7to11_slop5;GRCh38_SimpleRepeat_homopolymer_4to6_slop5;GRCh38_AllTandemRepeats_201to10000bp_slop5;GRCh38_SimpleRepeat_imperfecthomopolgt10_slop5;GRCh38_alldifficultregions	LAMB2;LAMB2P1;LAMB2-LAMB2P1	ENSG00000172037;ENSG00000270441;ENSG00000172037-ENSG00000270441	transcript;transcript;intergenic_region	ENST00000305544.9;ENST00000603877.1;ENSG00000172037-ENSG00000270441	protein_coding;unprocessed_pseudogene;.	MODIFIER;MODIFIER;MODIFIER	upstream_gene_variant;downstream_gene_variant;intergenic_region	.	.	.	.	.	.	.	.	.	.	.	.	.	.	.
3	49160317	Sniffles2.DEL.204BM2	N	<DEL:-323>	DEL	DEL	-323	119.276	144.006	888	882	6	0.00676	novel	0.739	0.261	common	0.573	0.726	0.938	0.652	0.874	0.74	0.573	0.73	0.938	0.652	0.874	0.432	0.093	0.486	0.301	0.732	0.511	0.0524	0.486	0.301	0.733	0.742	0.895	0.902	0.802	0.871	0.625	0.622	0.978	confident	GRCh38_gclt25orgt65_slop50;GRCh38_AllHomopolymers_gt6bp_imperfectgt10bp_slop5;GRCh38_AllTandemRepeatsandHomopolymers_slop5;GRCh38_SimpleRepeat_homopolymer_gt11_slop5;GRCh38_SimpleRepeat_homopolymer_gt20_slop5;GRCh38_SimpleRepeat_homopolymer_4to6_slop5;GRCh38_SimpleRepeat_imperfecthomopolgt20_slop5;GRCh38_SimpleRepeat_imperfecthomopolgt10_slop5;GRCh38_lowmappabilityall;GRCh38_nonunique_l100_m2_e1;GRCh38_nonunique_l250_m0_e0;GRCh38_alllowmapandsegdupregions;GRCh38_alldifficultregions;GRCh38_notinalldifficultregions	CCDC71;LAMB2P1	ENSG00000177352;ENSG00000270441	transcript;transcript	ENST00000321895.7;ENST00000603877.1	protein_coding;unprocessed_pseudogene	MODIFIER;MODIFIER	downstream_gene_variant;intron_variant	.	.	.	.	.	.	.	.	.	.	.	.	.	.	.
3	49200490	Sniffles2.INS.2056M2	N	<INS:121>	INS	INS	121	84.343	115.093	888	869	19	0.0214	novel	0.149	0.149	common	0.0996	0.156	0.164	0.174	0.172	0.152	0.103	0.158	0.166	0.176	0.179	0.714	1	1	0.103	0.288	0.718	1	1	0.106	0.422	0.106	0.777	0.381	0.381	0.58	0.146	0.15	0.792	difficult	GRCh38_AllTandemRepeats_51to200bp_slop5;GRCh38_AllTandemRepeatsandHomopolymers_slop5;GRCh38_allTandemRepeats;GRCh38_SimpleRepeat_quadTR_20to50_slop5;GRCh38_alldifficultregions	IHO1	ENSG00000173421	transcript	ENST00000296449.9	protein_coding	MODIFIER	intron_variant	IHO1	ENSG00000173421	transcript	ENST00000296449.9	protein_coding	MODIFIER	intron_variant	.	.	.	.	.	Promoter	.	.
3	49246459	Sniffles2.INS.205BM2	N	<INS:1934>	INS	INS	1934	26.474	279.643	888	869	19	0.0214	known	0.00113	0.00113	rare	0	0	0	0.00305	0.00292	0.00115	0	0	0	0.00309	0.00303	1	1	1	1	1	1	1	1	1	1	0.000563	0.997	0	0	0.428	0.00142	0.00224	0.556	confident	GRCh38_SimpleRepeat_homopolymer_4to6_slop5;GRCh38_notinalldifficultregions	IHO1	ENSG00000173421	transcript	ENST00000296449.9	protein_coding	MODIFIER	intron_variant	IHO1	ENSG00000173421	transcript	ENST00000296449.9	protein_coding	MODIFIER	intron_variant	.	.	.	.	.	.	.	.
3	49248141	Sniffles2.INS.205DM2	N	<INS:81>	INS	INS	81	73.72	374.068	888	867	21	0.0236	novel	0.00507	0.00507	low_frequency	0	0.0104	0	0.0152	0.00292	0.00519	0	0.0105	0	0.0152	0.00305	1	1	1	1	1	1	1	1	1	1	0.000563	0.991	0.111	0.111	0.375	8.81e-05	0.00136	0.111	difficult	GRCh38_AllHomopolymers_gt6bp_imperfectgt10bp_slop5;GRCh38_AllTandemRepeatsandHomopolymers_slop5;GRCh38_SimpleRepeat_homopolymer_gt11_slop5;GRCh38_SimpleRepeat_imperfecthomopolgt10_slop5;GRCh38_alldifficultregions	ENSG00000270538;IHO1	ENSG00000270538;ENSG00000173421	transcript;transcript	ENST00000604776.1;ENST00000296449.9	processed_pseudogene;protein_coding	MODIFIER;MODIFIER	downstream_gene_variant;intron_variant	IHO1	ENSG00000173421	transcript	ENST00000296449.9	protein_coding	MODIFIER	intron_variant	.	.	.	.	.	.	.	.
3	49282670	Sniffles2.DEL.2063M2	N	<DEL:-56>	DEL	DEL	-56	97.202	264.923	888	865	23	0.0259	novel	0.00788	0.00788	low_frequency	0.0249	0.00347	0	0	0.00292	0.00809	0.0259	0.00352	0	0	0.00307	0.131	1	1	1	1	0.136	1	1	1	1	0.00619	0.984	0.385	0.385	0.656	0.000793	0.000986	0.708	confident	GRCh38_AllHomopolymers_gt6bp_imperfectgt10bp_slop5;GRCh38_AllTandemRepeatsandHomopolymers_slop5;GRCh38_SimpleRepeat_homopolymer_7to11_slop5;GRCh38_SimpleRepeat_homopolymer_4to6_slop5;GRCh38_SimpleRepeat_imperfecthomopolgt10_slop5;GRCh38_alldifficultregions;GRCh38_notinalldifficultregions	USP4	ENSG00000114316	transcript	ENST00000265560.9	protein_coding	MODIFIER	intron_variant	USP4	ENSG00000114316	transcript	ENST00000265560.9	protein_coding	MODIFIER	intron_variant	.	.	.	.	.	.	.	.
3	49304780	Sniffles2.INS.2069M2	N	<INS:639>	INS	INS	639	147.352	76.642	888	874	14	0.0158	novel	0.00676	0.00676	low_frequency	0.00622	0.00694	0.0149	0.00305	0.00292	0.00686	0.00633	0.00699	0.0151	0.00311	0.00299	1	1	0.0297	1	1	1	1	0.0301	1	1	0.00282	0.982	0	0	0.377	0.000346	0.00258	0.189	difficult	GRCh38_AllTandemRepeatsandHomopolymers_slop5;GRCh38_SimpleRepeat_triTR_15to50_slop5;GRCh38_AllTandemRepeats_gt100bp_slop5;GRCh38_allTandemRepeats;GRCh38_AllTandemRepeats_201to10000bp_slop5;GRCh38_alldifficultregions	USP4	ENSG00000114316	transcript	ENST00000265560.9	protein_coding	MODIFIER	intron_variant	USP4	ENSG00000114316	transcript	ENST00000265560.9	protein_coding	MODIFIER	intron_variant	.	.	.	.	.	.	.	.
3	49305322	Sniffles2.INS.206AM2	N	<INS:1255>	INS	INS	1255	34.926	47.629	888	886	2	0.00225	novel	0.649	0.351	common	0.55	0.677	0.765	0.622	0.678	0.65	0.552	0.677	0.765	0.623	0.678	0.00623	0.00232	7.07e-06	0.0457	5.18e-07	0.00422	0.00232	7.07e-06	0.0465	5.18e-07	0.688	0.566	0.555	0.504	0.594	0.571	0.563	0.729	difficult	GRCh38_AllTandemRepeatsandHomopolymers_slop5;GRCh38_AllTandemRepeats_gt100bp_slop5;GRCh38_allTandemRepeats;GRCh38_AllTandemRepeats_201to10000bp_slop5;GRCh38_allOtherDifficultregions;GRCh38_gnomAD_InbreedingCoeff_slop1bp_merge1000bp;GRCh38_alldifficultregions	USP4	ENSG00000114316	transcript	ENST00000265560.9	protein_coding	MODIFIER	intron_variant	USP4	ENSG00000114316	transcript	ENST00000265560.9	protein_coding	MODIFIER	intron_variant	.	.	.	.	.	.	.	.
3	49305322	Sniffles2.INS.206BM2	N	<INS:2504>	INS	INS	2504	35.773	26.758	888	859	29	0.0327	novel	0.00394	0.00394	rare	0.00415	0.00347	0.00595	0	0.00585	0.00407	0.00433	0.00357	0.00625	0	0.00595	1	1	1	1	1	1	1	1	1	1	0.00113	0.99	0	0	0.376	6.15e-06	0.000186	0.13	difficult	GRCh38_AllTandemRepeatsandHomopolymers_slop5;GRCh38_AllTandemRepeats_gt100bp_slop5;GRCh38_allTandemRepeats;GRCh38_AllTandemRepeats_201to10000bp_slop5;GRCh38_allOtherDifficultregions;GRCh38_gnomAD_InbreedingCoeff_slop1bp_merge1000bp;GRCh38_alldifficultregions	USP4	ENSG00000114316	transcript	ENST00000265560.9	protein_coding	MODIFIER	intron_variant	USP4	ENSG00000114316	transcript	ENST00000265560.9	protein_coding	MODIFIER	intron_variant	.	.	.	.	.	.	.	.
3	49346145	Sniffles2.INS.206CM2	N	<INS:58>	INS	INS	58	97.503	488.622	888	859	29	0.0327	novel	0.00113	0.00113	rare	0	0	0.00298	0	0.00292	0.00116	0	0	0.00305	0	0.00314	1	1	1	1	1	1	1	1	1	1	0	0.998	0	0	0.111	0.00517	0.00517	0.844	difficult	GRCh38_AllHomopolymers_gt6bp_imperfectgt10bp_slop5;GRCh38_AllTandemRepeatsandHomopolymers_slop5;GRCh38_SimpleRepeat_homopolymer_7to11_slop5;GRCh38_alldifficultregions	USP4-GPX1	ENSG00000114316-ENSG00000233276	intergenic_region	ENSG00000114316-ENSG00000233276	.	MODIFIER	intergenic_region	.	.	.	.	.	.	.	.	.	.	.	.	.	.	.
3	49437555	Sniffles2.DEL.2086M2	N	<DEL:-63>	DEL	DEL	-63	155.048	311.574	888	868	20	0.0225	novel	0.00169	0.00169	rare	0	0	0.00893	0	0	0.00173	0	0	0.0092	0	0	1	1	1	1	1	1	1	1	1	1	0.000563	0.995	0	0	0.334	8.19e-06	0.00014	0.117	confident	GRCh38_AllHomopolymers_gt6bp_imperfectgt10bp_slop5;GRCh38_AllTandemRepeatsandHomopolymers_slop5;GRCh38_SimpleRepeat_homopolymer_7to11_slop5;GRCh38_alldifficultregions;GRCh38_notinalldifficultregions	NICN1-RNA5SP130	ENSG00000145029-ENSG00000201301	intergenic_region	ENSG00000145029-ENSG00000201301	.	MODIFIER	intergenic_region	.	.	.	.	.	.	.	.	.	.	.	.	Enhancer	.	.
3	49456844	Sniffles2.DEL.2087M2	N	<DEL:-329>	DEL	DEL	-329	106.278	104.358	888	888	0	0	novel	0.96	0.04	low_frequency	0.884	0.986	0.994	0.994	0.98	0.96	0.884	0.986	0.994	0.994	0.98	1	1	1	1	1	1	1	1	1	1	0.959	0.94	0.94	0.588	0.753	0.99	0.989	0.831	confident	GRCh38_AllHomopolymers_gt6bp_imperfectgt10bp_slop5;GRCh38_AllTandemRepeatsandHomopolymers_slop5;GRCh38_SimpleRepeat_homopolymer_gt11_slop5;GRCh38_SimpleRepeat_homopolymer_gt20_slop5;GRCh38_SimpleRepeat_homopolymer_4to6_slop5;GRCh38_SimpleRepeat_imperfecthomopolgt20_slop5;GRCh38_SimpleRepeat_imperfecthomopolgt10_slop5;GRCh38_lowmappabilityall;GRCh38_nonunique_l100_m2_e1;GRCh38_nonunique_l250_m0_e0;GRCh38_alllowmapandsegdupregions;GRCh38_alldifficultregions;GRCh38_notinalldifficultregions	NICN1-RNA5SP130	ENSG00000145029-ENSG00000201301	intergenic_region	ENSG00000145029-ENSG00000201301	.	MODIFIER	intergenic_region	.	.	.	.	.	.	.	.	.	.	.	.	Enhancer	.	.
3	49473121	Sniffles2.INS.2085M2	N	<INS:71>	INS	INS	71	108.758	420.202	888	877	11	0.0124	novel	0.00169	0.00169	rare	0	0.00347	0	0	0.00585	0.00171	0	0.0035	0	0	0.00602	1	1	1	1	1	1	1	1	1	1	0	0.997	0	0	0.237	0.000238	0.000723	0.369	difficult	GRCh38_AllHomopolymers_gt6bp_imperfectgt10bp_slop5;GRCh38_AllTandemRepeatsandHomopolymers_slop5;GRCh38_SimpleRepeat_homopolymer_4to6_slop5;GRCh38_SimpleRepeat_imperfecthomopolgt20_slop5;GRCh38_SimpleRepeat_imperfecthomopolgt10_slop5;GRCh38_alldifficultregions	DAG1	ENSG00000173402	transcript	ENST00000308775.7	protein_coding	MODIFIER	intron_variant	DAG1	ENSG00000173402	transcript	ENST00000308775.7	protein_coding	MODIFIER	intron_variant	.	.	.	.	.	.	.	.
3	49480509	Sniffles2.DEL.2089M2	N	<DEL:-467>	DEL	DEL	-467	204.666	170.425	888	877	11	0.0124	known	0.0586	0.0586	common	0.0145	0.0833	0	0.18	0.0409	0.0587	0.0128	0.0833	0	0.183	0.0412	1	0.247	1	0.79	0.242	1	0.247	1	0.792	0.243	0.0535	0.974	0.8	0.8	0.84	0.21	0.215	0.919	confident	GRCh38_AllHomopolymers_gt6bp_imperfectgt10bp_slop5;GRCh38_AllTandemRepeatsandHomopolymers_slop5;GRCh38_SimpleRepeat_homopolymer_gt11_slop5;GRCh38_SimpleRepeat_homopolymer_gt20_slop5;GRCh38_allTandemRepeats;GRCh38_SimpleRepeat_homopolymer_7to11_slop5;GRCh38_SimpleRepeat_homopolymer_4to6_slop5;GRCh38_AllTandemRepeats_lt51bp_slop5;GRCh38_SimpleRepeat_imperfecthomopolgt20_slop5;GRCh38_SimpleRepeat_imperfecthomopolgt10_slop5;GRCh38_lowmappabilityall;GRCh38_nonunique_l100_m2_e1;GRCh38_allOtherDifficultregions;GRCh38_gnomAD_InbreedingCoeff_slop1bp_merge1000bp;GRCh38_alllowmapandsegdupregions;GRCh38_alldifficultregions;GRCh38_notinalldifficultregions	DAG1	ENSG00000173402	transcript	ENST00000308775.7	protein_coding	MODIFIER	intron_variant	DAG1	ENSG00000173402	transcript	ENST00000308775.7	protein_coding	MODIFIER	intron_variant	Height	0	0.0247	.	36224396	.	.	.
3	49556629	Sniffles2.INS.2095M2	N	<INS:82>	INS	INS	82	169.3	515.381	888	873	15	0.0169	novel	0.00113	0.00113	rare	0.00208	0	0.00298	0	0	0.00114	0.00213	0	0.00305	0	0	1	1	1	1	1	1	1	1	1	1	0.00169	0.994	0	0	0.482	1.02e-06	0.000179	0.0334	confident	GRCh38_notinalldifficultregions	BSN-DT;BSN	ENSG00000226913;ENSG00000164061	transcript;transcript	ENST00000665395.1;ENST00000296452.5	pseudogene;protein_coding	MODIFIER;MODIFIER	upstream_gene_variant;intron_variant	BSN	ENSG00000164061	transcript	ENST00000296452.5	protein_coding	MODIFIER	intron_variant	.	.	.	.	.	.	.	.
3	49575167	Sniffles2.INS.2096M2	N	<INS:66>	INS	INS	66	151.241	354.444	888	872	16	0.018	novel	0.00225	0.00225	rare	0	0.00347	0	0	0.00877	0.00229	0	0.00352	0	0	0.00893	1	1	1	1	1	1	1	1	1	1	0.00113	0.993	0	0	0.52	1.23e-05	0.000222	0.0938	confident	GRCh38_SimpleRepeat_homopolymer_4to6_slop5;GRCh38_notinalldifficultregions	BSN	ENSG00000164061	transcript	ENST00000296452.5	protein_coding	MODIFIER	intron_variant	BSN	ENSG00000164061	transcript	ENST00000296452.5	protein_coding	MODIFIER	intron_variant	.	.	.	.	.	.	.	.
3	49605548	Sniffles2.DEL.20B1M2	N	<DEL:-60>	DEL	DEL	-60	70.361	286.438	888	866	22	0.0248	novel	0.0236	0.0236	low_frequency	0.0622	0.0208	0.00298	0.00915	0.00585	0.0242	0.0644	0.0211	0.00303	0.00938	0.00602	0.226	1	1	1	1	0.238	1	1	1	1	0.0197	0.974	0.6	0.6	0.686	0.00138	0.00195	0.669	difficult	GRCh38_gclt25orgt65_slop50;GRCh38_AllTandemRepeatsandHomopolymers_slop5;GRCh38_AllTandemRepeats_gt100bp_slop5;GRCh38_allTandemRepeats;GRCh38_SimpleRepeat_homopolymer_4to6_slop5;GRCh38_AllTandemRepeats_201to10000bp_slop5;GRCh38_alldifficultregions	BSN	ENSG00000164061	transcript	ENST00000296452.5	protein_coding	MODIFIER	intron_variant	BSN	ENSG00000164061	transcript	ENST00000296452.5	protein_coding	MODIFIER	intron_variant	.	.	.	.	.	Open chromatin	.	.
3	49605626	Sniffles2.INS.20A7M2	N	<INS:88>	INS	INS	88	89.793	274.085	888	886	2	0.00225	novel	0.631	0.369	common	0.481	0.67	0.848	0.534	0.687	0.631	0.481	0.67	0.848	0.534	0.687	2.16e-08	0.0144	0.375	0.276	0.00226	3.96e-08	0.0144	0.375	0.345	0.00226	0.669	0.602	0.606	0.502	0.58	0.584	0.577	0.741	difficult	GRCh38_gclt25orgt65_slop50;GRCh38_AllTandemRepeatsandHomopolymers_slop5;GRCh38_AllTandemRepeats_gt100bp_slop5;GRCh38_allTandemRepeats;GRCh38_AllTandemRepeats_201to10000bp_slop5;GRCh38_alldifficultregions	BSN	ENSG00000164061	transcript	ENST00000296452.5	protein_coding	MODIFIER	intron_variant	BSN	ENSG00000164061	transcript	ENST00000296452.5	protein_coding	MODIFIER	intron_variant	.	.	.	.	.	Open chromatin	.	.
3	49605822	Sniffles2.INS.20A8M2	N	<INS:3539>	INS	INS	3539	356.535	288.747	888	850	38	0.0428	novel	0.00113	0.00113	rare	0.00415	0	0	0	0	0.00118	0.0044	0	0	0	0	1	1	1	1	1	1	1	1	1	1	0.00225	0.993	0	0	0.503	0.000555	0.00208	0.282	difficult	GRCh38_gclt25orgt65_slop50;GRCh38_AllTandemRepeatsandHomopolymers_slop5;GRCh38_AllTandemRepeats_gt100bp_slop5;GRCh38_allTandemRepeats;GRCh38_SimpleRepeat_homopolymer_4to6_slop5;GRCh38_AllTandemRepeats_201to10000bp_slop5;GRCh38_alldifficultregions	BSN	ENSG00000164061	transcript	ENST00000296452.5	protein_coding	MODIFIER	intron_variant	BSN	ENSG00000164061	transcript	ENST00000296452.5	protein_coding	MODIFIER	intron_variant	.	.	.	.	.	.	.	.
3	49606290	Sniffles2.INS.20AAM2	N	<INS:67>	INS	INS	67	152.412	54.19	888	885	3	0.00338	novel	0.425	0.425	common	0.45	0.42	0.396	0.363	0.482	0.425	0.45	0.42	0.395	0.363	0.485	0.027	0.125	1.98e-12	0.132	0.014	0.027	0.125	3.57e-13	0.132	0.0144	0.376	0.446	0.425	0.425	0.49	0.361	0.375	0.629	difficult	GRCh38_gclt25orgt65_slop50;GRCh38_AllTandemRepeatsandHomopolymers_slop5;GRCh38_AllTandemRepeats_gt100bp_slop5;GRCh38_allTandemRepeats;GRCh38_AllTandemRepeats_201to10000bp_slop5;GRCh38_alldifficultregions	BSN	ENSG00000164061	transcript	ENST00000296452.5	protein_coding	MODIFIER	intron_variant	BSN	ENSG00000164061	transcript	ENST00000296452.5	protein_coding	MODIFIER	intron_variant	.	.	.	.	.	.	.	.
3	49746433	Sniffles2.INS.20BFM2	N	<INS:584>	INS	INS	584	159.22	54.887	888	888	0	0	novel	0.996	0.004	rare	0.994	1	0.997	0.997	0.991	0.996	0.994	1	0.997	0.997	0.991	1	1	1	1	1	1	1	1	1	1	0.999	0.99	0.99	0	0.284	1	0.997	0.239	difficult	GRCh38_allOtherDifficultregions;GRCh38_gnomAD_InbreedingCoeff_slop1bp_merge1000bp;GRCh38_alldifficultregions	IP6K1	ENSG00000176095	transcript	ENST00000321599.9	protein_coding	MODIFIER	intron_variant	IP6K1	ENSG00000176095	transcript	ENST00000321599.9	protein_coding	MODIFIER	intron_variant	.	.	.	.	.	.	.	.
3	49769166	Sniffles2.INV.20C8M2	N	<INV:104>	INV	OTHER	104	128.833	245.263	888	865	23	0.0259	novel	0.00113	0.00113	rare	0.00208	0	0	0.00305	0	0.00116	0.00215	0	0	0.00311	0	1	1	1	1	1	1	1	1	1	1	0.000563	0.997	0	0	0.684	0.000107	0.000139	0.623	confident	GRCh38_SimpleRepeat_homopolymer_4to6_slop5;GRCh38_notinalldifficultregions	IP6K1	ENSG00000176095	transcript	ENST00000321599.9	protein_coding	MODIFIER	intron_variant	IP6K1	ENSG00000176095	transcript	ENST00000321599.9	protein_coding	MODIFIER	intron_variant	.	.	.	.	.	.	.	.
3	49771252	Sniffles2.INV.20C9M2	N	<INV:103>	INV	OTHER	103	80.283	422.431	888	865	23	0.0259	novel	0.00113	0.00113	rare	0.00208	0	0.00298	0	0	0.00116	0.00213	0	0.00305	0	0	1	1	1	1	1	1	1	1	1	1	0.00169	0.994	0	0	0.752	4.3e-05	9.17e-05	0.406	confident	GRCh38_AllHomopolymers_gt6bp_imperfectgt10bp_slop5;GRCh38_AllTandemRepeatsandHomopolymers_slop5;GRCh38_SimpleRepeat_homopolymer_4to6_slop5;GRCh38_SimpleRepeat_imperfecthomopolgt10_slop5;GRCh38_alldifficultregions;GRCh38_notinalldifficultregions	ENSG00000244730;IP6K1	ENSG00000244730;ENSG00000176095	transcript;transcript	ENST00000463176.1;ENST00000321599.9	processed_pseudogene;protein_coding	MODIFIER;MODIFIER	upstream_gene_variant;intron_variant	IP6K1	ENSG00000176095	transcript	ENST00000321599.9	protein_coding	MODIFIER	intron_variant	.	.	.	.	.	.	.	.
3	49818169	Sniffles2.INS.20D4M2	N	<INS:53>	INS	INS	53	92.886	407.417	888	869	19	0.0214	novel	0.00113	0.00113	rare	0.00208	0	0	0	0.00292	0.00115	0.00213	0	0	0	0.00299	1	1	1	1	1	1	1	1	1	1	0.000563	0.997	0	0	0.673	0	7.32e-06	0.151	difficult	GRCh38_AllHomopolymers_gt6bp_imperfectgt10bp_slop5;GRCh38_AllTandemRepeatsandHomopolymers_slop5;GRCh38_SimpleRepeat_homopolymer_gt11_slop5;GRCh38_SimpleRepeat_homopolymer_gt20_slop5;GRCh38_SimpleRepeat_homopolymer_4to6_slop5;GRCh38_SimpleRepeat_imperfecthomopolgt20_slop5;GRCh38_SimpleRepeat_imperfecthomopolgt10_slop5;GRCh38_alldifficultregions	UBA7;UBA7-TRAIP	ENSG00000182179;ENSG00000182179-ENSG00000183763	transcript;intergenic_region	ENST00000333486.4;ENSG00000182179-ENSG00000183763	protein_coding;.	MODIFIER;MODIFIER	upstream_gene_variant;intergenic_region	.	.	.	.	.	.	.	.	.	.	.	.	.	.	.
3	49913641	Sniffles2.INS.20DEM2	N	<INS:326>	INS	INS	326	117.124	162.535	888	875	13	0.0146	novel	0.145	0.145	common	0.255	0.128	0.00893	0.238	0.0468	0.147	0.26	0.131	0.00904	0.239	0.0476	0.734	0.0141	1	0.671	1	0.613	0.0157	1	0.67	1	0.144	0.954	0.895	0.895	0.906	0.252	0.253	0.947	confident	GRCh38_notinalldifficultregions	MON1A;ENSG00000228008	ENSG00000164077;ENSG00000228008	transcript;transcript	ENST00000296473.8;ENST00000419183.1	protein_coding;pseudogene	MODIFIER;MODIFIER	intron_variant;intron_variant	MON1A	ENSG00000164077	transcript	ENST00000296473.8	protein_coding	MODIFIER	intron_variant	.	.	.	.	.	.	.	.
3	49938768	Sniffles2.DEL.20E4M2	N	<DEL:-772>	DEL	DEL	-772	213.669	76.339	888	873	15	0.0169	known	0.269	0.269	common	0.411	0.236	0.0923	0.387	0.155	0.272	0.417	0.238	0.0928	0.386	0.162	0.424	0.169	1	0.742	0.377	0.425	0.172	1	0.742	0.256	0.277	0.892	0.846	0.846	0.88	0.428	0.425	0.975	difficult	GRCh38_AllHomopolymers_gt6bp_imperfectgt10bp_slop5;GRCh38_AllTandemRepeatsandHomopolymers_slop5;GRCh38_SimpleRepeat_homopolymer_gt11_slop5;GRCh38_AllTandemRepeats_gt100bp_slop5;GRCh38_allTandemRepeats;GRCh38_SimpleRepeat_homopolymer_7to11_slop5;GRCh38_SimpleRepeat_homopolymer_4to6_slop5;GRCh38_AllTandemRepeats_201to10000bp_slop5;GRCh38_SimpleRepeat_quadTR_20to50_slop5;GRCh38_SimpleRepeat_imperfecthomopolgt10_slop5;GRCh38_alldifficultregions	RBM6;MON1A-RBM6	ENSG00000004534;ENSG00000164077-ENSG00000004534	transcript;intergenic_region	ENST00000266022.9;ENSG00000164077-ENSG00000004534	protein_coding;.	MODIFIER;MODIFIER	upstream_gene_variant;intergenic_region	.	.	.	.	.	.	.	.	.	.	.	.	Promoter	.	.
3	49948713	Sniffles2.DEL.20E6M2	N	<DEL:-6968>	DEL	DEL	-6968	11.358	11.59	888	868	20	0.0225	known	0.00169	0.00169	rare	0	0	0.00893	0	0	0.00173	0	0	0.00904	0	0	1	1	1	1	1	1	1	1	1	1	0.000563	0.995	0	0	0.272	3.07e-06	5.95e-05	0.083	confident	GRCh38_gclt25orgt65_slop50;GRCh38_AllHomopolymers_gt6bp_imperfectgt10bp_slop5;GRCh38_AllTandemRepeatsandHomopolymers_slop5;GRCh38_SimpleRepeat_homopolymer_gt11_slop5;GRCh38_SimpleRepeat_triTR_15to50_slop5;GRCh38_SimpleRepeat_homopolymer_gt20_slop5;GRCh38_SimpleRepeat_diTR_11to50_slop5;GRCh38_allTandemRepeats;GRCh38_SimpleRepeat_homopolymer_7to11_slop5;GRCh38_SimpleRepeat_homopolymer_4to6_slop5;GRCh38_AllTandemRepeats_lt51bp_slop5;GRCh38_SimpleRepeat_imperfecthomopolgt20_slop5;GRCh38_SimpleRepeat_quadTR_20to50_slop5;GRCh38_SimpleRepeat_imperfecthomopolgt10_slop5;GRCh38_lowmappabilityall;GRCh38_nonunique_l100_m2_e1;GRCh38_alllowmapandsegdupregions;GRCh38_alldifficultregions;GRCh38_notinalldifficultregions	RBM6	ENSG00000004534	transcript	ENST00000266022.9	protein_coding	MODIFIER	intron_variant	RBM6	ENSG00000004534	transcript	ENST00000266022.9	protein_coding	MODIFIER	intron_variant	.	.	.	.	.	Enhancer	.	.
3	49974362	Sniffles2.INV.20E9M2	N	<INV:82>	INV	OTHER	82	125.654	340.728	888	861	27	0.0304	novel	0.00113	0.00113	rare	0.00208	0	0	0	0.00292	0.00116	0.00216	0	0	0	0.00307	1	1	1	1	1	1	1	1	1	1	0	0.998	0	0	0.133	0	2.71e-05	0.0368	difficult	GRCh38_AllHomopolymers_gt6bp_imperfectgt10bp_slop5;GRCh38_AllTandemRepeatsandHomopolymers_slop5;GRCh38_SimpleRepeat_homopolymer_gt11_slop5;GRCh38_AllTandemRepeats_gt100bp_slop5;GRCh38_allTandemRepeats;GRCh38_AllTandemRepeats_201to10000bp_slop5;GRCh38_SimpleRepeat_imperfecthomopolgt10_slop5;GRCh38_allOtherDifficultregions;GRCh38_LD_discordant_haplotypes_slop5bp;GRCh38_alldifficultregions	RBM6	ENSG00000004534	gene_variant	ENSG00000004534	.	MODIFIER	intragenic_variant	.	.	.	.	.	.	.	.	.	.	.	.	.	.	.
3	50025594	Sniffles2.INS.20EEM2	N	<INS:268>	INS	INS	268	79.104	98.912	888	885	3	0.00338	novel	0.599	0.401	common	0.295	0.674	0.854	0.518	0.792	0.601	0.298	0.674	0.854	0.522	0.792	0.278	0.00122	1	0.639	0.355	0.218	0.00122	1	0.636	0.355	0.6	0.898	0.902	0.858	0.92	0.496	0.498	0.974	difficult	GRCh38_AllHomopolymers_gt6bp_imperfectgt10bp_slop5;GRCh38_AllTandemRepeatsandHomopolymers_slop5;GRCh38_SimpleRepeat_homopolymer_gt11_slop5;GRCh38_SimpleRepeat_imperfecthomopolgt10_slop5;GRCh38_allOtherDifficultregions;GRCh38_LD_discordant_haplotypes_slop5bp;GRCh38_alldifficultregions	RBM6	ENSG00000004534	transcript	ENST00000266022.9	protein_coding	MODIFIER	intron_variant	RBM6	ENSG00000004534	transcript	ENST00000266022.9	protein_coding	MODIFIER	intron_variant	.	.	.	.	.	.	.	.
3	50084747	Sniffles2.DEL.20F2M2	N	<DEL:-124>	DEL	DEL	-124	119.108	246.625	888	877	11	0.0124	novel	0.0788	0.0788	common	0.106	0.066	0.0446	0.101	0.0643	0.0798	0.107	0.0669	0.0449	0.102	0.0655	0.736	1	1	0.666	1	0.737	1	1	0.671	1	0.0681	0.927	0.659	0.659	0.774	0.0905	0.0948	0.935	difficult	GRCh38_gclt25orgt65_slop50;GRCh38_AllHomopolymers_gt6bp_imperfectgt10bp_slop5;GRCh38_AllTandemRepeatsandHomopolymers_slop5;GRCh38_AllTandemRepeats_gt100bp_slop5;GRCh38_allTandemRepeats;GRCh38_SimpleRepeat_homopolymer_7to11_slop5;GRCh38_SimpleRepeat_homopolymer_4to6_slop5;GRCh38_AllTandemRepeats_201to10000bp_slop5;GRCh38_lowmappabilityall;GRCh38_nonunique_l100_m2_e1;GRCh38_alllowmapandsegdupregions;GRCh38_alldifficultregions	RBM5;RBM6	ENSG00000003756;ENSG00000004534	transcript;gene_variant	ENST00000347869.8;ENSG00000004534	protein_coding;.	MODIFIER;MODIFIER	upstream_gene_variant;intragenic_variant	.	.	.	.	.	.	.	.	.	.	.	.	.	.	.
3	50084909	Sniffles2.INS.20F0M2	N	<INS:79>	INS	INS	79	57.521	122.733	888	887	1	0.00113	novel	0.674	0.326	common	0.618	0.701	0.714	0.652	0.714	0.675	0.619	0.701	0.714	0.652	0.714	5.1e-17	2.95e-07	1.29e-07	1.46e-12	1.19e-07	6.05e-17	2.95e-07	1.29e-07	1.46e-12	1.19e-07	0.753	0.532	0.534	0.442	0.557	0.836	0.788	0.6	difficult	GRCh38_gclt25orgt65_slop50;GRCh38_AllTandemRepeatsandHomopolymers_slop5;GRCh38_AllTandemRepeats_gt100bp_slop5;GRCh38_allTandemRepeats;GRCh38_AllTandemRepeats_201to10000bp_slop5;GRCh38_lowmappabilityall;GRCh38_nonunique_l100_m2_e1;GRCh38_alllowmapandsegdupregions;GRCh38_alldifficultregions	RBM5;RBM6	ENSG00000003756;ENSG00000004534	transcript;gene_variant	ENST00000347869.8;ENSG00000004534	protein_coding;.	MODIFIER;MODIFIER	upstream_gene_variant;intragenic_variant	.	.	.	.	.	.	.	.	.	.	.	.	.	.	.
3	50086316	Sniffles2.DEL.20F3M2	N	<DEL:-1065>	DEL	DEL	-1065	177.107	21.814	888	866	22	0.0248	known	0.0203	0.0203	low_frequency	0	0.0243	0.00298	0.0793	0.00585	0.0208	0	0.0246	0.00303	0.0818	0.0061	1	1	1	1	1	1	1	1	1	1	0.022	0.981	0.771	0.771	0.821	0.0747	0.076	0.951	confident	GRCh38_AllHomopolymers_gt6bp_imperfectgt10bp_slop5;GRCh38_AllTandemRepeats_51to200bp_slop5;GRCh38_AllTandemRepeatsandHomopolymers_slop5;GRCh38_SimpleRepeat_homopolymer_gt11_slop5;GRCh38_SimpleRepeat_diTR_11to50_slop5;GRCh38_allTandemRepeats;GRCh38_SimpleRepeat_homopolymer_7to11_slop5;GRCh38_SimpleRepeat_homopolymer_4to6_slop5;GRCh38_AllTandemRepeats_lt51bp_slop5;GRCh38_SimpleRepeat_imperfecthomopolgt20_slop5;GRCh38_SimpleRepeat_quadTR_20to50_slop5;GRCh38_SimpleRepeat_imperfecthomopolgt10_slop5;GRCh38_lowmappabilityall;GRCh38_nonunique_l100_m2_e1;GRCh38_alllowmapandsegdupregions;GRCh38_alldifficultregions;GRCh38_notinalldifficultregions	RBM5;RBM6	ENSG00000003756;ENSG00000004534	transcript;gene_variant	ENST00000347869.8;ENSG00000004534	protein_coding;.	MODIFIER;MODIFIER	upstream_gene_variant;intragenic_variant	.	.	.	.	.	.	.	.	.	.	.	.	.	.	.
3	50127558	Sniffles2.INS.20FBM2	N	<INS:75>	INS	INS	75	111.829	357.982	888	858	30	0.0338	known	0.00113	0.00113	rare	0.00208	0.00347	0	0	0	0.00117	0.00216	0.00357	0	0	0	1	1	1	1	1	1	1	1	1	1	0.000563	0.997	0	0	0.399	7.17e-06	0.000183	0.0583	confident	GRCh38_notinalldifficultregions	SEMA3F-AS1	ENSG00000235016	transcript	ENST00000437204.1	pseudogene	MODIFIER	intron_variant	.	.	.	.	.	.	.	.	.	.	.	.	Enhancer	.	.
3	50305499	Sniffles2.DEL.212AM2	N	<DEL:-5023>	DEL	DEL	-5023	78.222	15.384	888	866	22	0.0248	known	0.018	0.018	low_frequency	0.056	0.0174	0	0	0	0.0185	0.0577	0.0177	0	0	0	1	1	1	1	1	1	1	1	1	1	0.0186	0.99	0.875	0.875	0.878	0.00183	0.0018	0.89	confident	GRCh38_AllHomopolymers_gt6bp_imperfectgt10bp_slop5;GRCh38_AllTandemRepeatsandHomopolymers_slop5;GRCh38_SimpleRepeat_homopolymer_gt11_slop5;GRCh38_SimpleRepeat_triTR_15to50_slop5;GRCh38_SimpleRepeat_homopolymer_gt20_slop5;GRCh38_AllTandemRepeats_gt100bp_slop5;GRCh38_allTandemRepeats;GRCh38_SimpleRepeat_homopolymer_7to11_slop5;GRCh38_SimpleRepeat_homopolymer_4to6_slop5;GRCh38_AllTandemRepeats_lt51bp_slop5;GRCh38_SimpleRepeat_imperfecthomopolgt20_slop5;GRCh38_AllTandemRepeats_201to10000bp_slop5;GRCh38_SimpleRepeat_imperfecthomopolgt10_slop5;GRCh38_lowmappabilityall;GRCh38_nonunique_l100_m2_e1;GRCh38_alllowmapandsegdupregions;GRCh38_alldifficultregions;GRCh38_notinalldifficultregions	HYAL1;HYAL1	ENSG00000114378;ENSG00000114378	transcript;gene_variant	ENST00000266031.8;ENSG00000114378	protein_coding;.	MODIFIER;MODIFIER	upstream_gene_variant;intragenic_variant	.	.	.	.	.	.	.	.	.	.	.	.	Open chromatin;Open chromatin;Enhancer	.	.
3	50311458	Sniffles2.DEL.212CM2	N	<DEL:-56>	DEL	DEL	-56	42.444	349.495	888	872	16	0.018	novel	0.0867	0.0867	common	0.0498	0.0972	0.0625	0.113	0.129	0.0883	0.0515	0.0993	0.0632	0.114	0.13	1	0.622	1	0.228	1	1	0.626	1	0.228	0.743	0.0777	0.934	0.727	0.727	0.809	0.11	0.118	0.93	difficult	GRCh38_gclt25orgt65_slop50;GRCh38_AllHomopolymers_gt6bp_imperfectgt10bp_slop5;GRCh38_AllTandemRepeatsandHomopolymers_slop5;GRCh38_AllTandemRepeats_gt100bp_slop5;GRCh38_allTandemRepeats;GRCh38_SimpleRepeat_homopolymer_7to11_slop5;GRCh38_SimpleRepeat_homopolymer_4to6_slop5;GRCh38_AllTandemRepeats_201to10000bp_slop5;GRCh38_lowmappabilityall;GRCh38_nonunique_l100_m2_e1;GRCh38_alllowmapandsegdupregions;GRCh38_alldifficultregions	HYAL1	ENSG00000114378	gene_variant	ENSG00000114378	.	MODIFIER	intragenic_variant	.	.	.	.	.	.	.	.	.	.	.	.	.	.	.
3	50311487	Sniffles2.INS.2126M2	N	<INS:64>	INS	INS	64	107.37	177.165	888	877	11	0.0124	novel	0.215	0.215	common	0.16	0.299	0.56	0.0305	0.0614	0.217	0.162	0.299	0.56	0.0307	0.0632	0.634	0.232	0.531	0.132	0.118	0.639	0.232	0.531	0.133	0.124	0.209	0.845	0.686	0.686	0.816	0.0392	0.0485	0.738	difficult	GRCh38_gclt25orgt65_slop50;GRCh38_AllTandemRepeatsandHomopolymers_slop5;GRCh38_AllTandemRepeats_gt100bp_slop5;GRCh38_allTandemRepeats;GRCh38_SimpleRepeat_homopolymer_4to6_slop5;GRCh38_AllTandemRepeats_201to10000bp_slop5;GRCh38_lowmappabilityall;GRCh38_nonunique_l100_m2_e1;GRCh38_alllowmapandsegdupregions;GRCh38_alldifficultregions	HYAL1	ENSG00000114378	gene_variant	ENSG00000114378	.	MODIFIER	intragenic_variant	.	.	.	.	.	.	.	.	.	.	.	.	.	.	.
3	50401335	Sniffles2.INS.2136M2	N	<INS:57>	INS	INS	57	173.576	422.71	888	867	21	0.0236	novel	0.00113	0.00113	rare	0.00208	0	0	0.00305	0	0.00115	0.00212	0	0	0.00314	0	1	1	1	1	1	1	1	1	1	1	0	0.998	0	0	0.0814	5.63e-05	0.000143	0.289	confident	GRCh38_notinalldifficultregions	CACNA2D2	ENSG00000007402	transcript	ENST00000423994.6	protein_coding	MODIFIER	intron_variant	CACNA2D2	ENSG00000007402	transcript	ENST00000423994.6	protein_coding	MODIFIER	intron_variant	.	.	.	.	.	.	.	.
3	50405947	Sniffles2.DEL.213AM2	N	<DEL:-1450>	DEL	DEL	-1450	164.003	106.02	888	859	29	0.0327	known	0.0372	0.0372	low_frequency	0	0.00347	0.194	0	0	0.0384	0	0.00352	0.199	0	0	1	1	0.212	1	1	1	1	0.221	1	1	0.031	0.977	0.737	0.737	0.742	0.00129	0.00207	0.605	confident	GRCh38_AllHomopolymers_gt6bp_imperfectgt10bp_slop5;GRCh38_AllTandemRepeats_51to200bp_slop5;GRCh38_AllTandemRepeatsandHomopolymers_slop5;GRCh38_AllTandemRepeats_gt100bp_slop5;GRCh38_allTandemRepeats;GRCh38_SimpleRepeat_homopolymer_7to11_slop5;GRCh38_SimpleRepeat_homopolymer_4to6_slop5;GRCh38_AllTandemRepeats_201to10000bp_slop5;GRCh38_SimpleRepeat_imperfecthomopolgt10_slop5;GRCh38_alldifficultregions;GRCh38_notinalldifficultregions	CACNA2D2	ENSG00000007402	transcript	ENST00000423994.6	protein_coding	MODIFIER	intron_variant	CACNA2D2	ENSG00000007402	transcript	ENST00000423994.6	protein_coding	MODIFIER	intron_variant	.	.	.	.	.	.	.	.
3	50480936	Sniffles2.INS.2139M2	N	<INS:170>	INS	INS	170	103.136	66.114	888	888	0	0	novel	0.914	0.086	common	0.797	0.938	0.979	0.966	0.944	0.914	0.797	0.938	0.979	0.966	0.944	4.96e-06	1	1	1	1	4.96e-06	1	1	1	1	0.946	0.825	0.825	0.294	0.562	0.988	0.983	0.651	difficult	GRCh38_AllTandemRepeats_51to200bp_slop5;GRCh38_AllTandemRepeatsandHomopolymers_slop5;GRCh38_allTandemRepeats;GRCh38_SimpleRepeat_homopolymer_4to6_slop5;GRCh38_alldifficultregions	CACNA2D2	ENSG00000007402	transcript	ENST00000423994.6	protein_coding	MODIFIER	intron_variant	CACNA2D2	ENSG00000007402	transcript	ENST00000423994.6	protein_coding	MODIFIER	intron_variant	.	.	.	.	.	Enhancer	.	.
3	50615359	Sniffles2.INS.2151M2	N	<INS:88>	INS	INS	88	73.547	155.893	888	864	24	0.027	novel	0.071	0.071	common	0.0187	0.125	0.0506	0.116	0.076	0.0729	0.0191	0.127	0.0522	0.12	0.0793	1	0.0104	0.0546	0.237	0.244	1	0.0111	0.0577	0.243	0.26	0.0681	0.979	0.866	0.866	0.949	0.116	0.117	0.986	difficult	GRCh38_AllTandemRepeats_51to200bp_slop5;GRCh38_AllTandemRepeatsandHomopolymers_slop5;GRCh38_AllTandemRepeats_gt100bp_slop5;GRCh38_allTandemRepeats;GRCh38_alldifficultregions	CISH;MAPKAPK3;MAPKAPK3	ENSG00000114737;ENSG00000114738;ENSG00000114738	transcript;transcript;gene_variant	ENST00000443053.6;ENST00000357955.6;ENSG00000114738	protein_coding;protein_coding;.	MODIFIER;MODIFIER;MODIFIER	upstream_gene_variant;upstream_gene_variant;intragenic_variant	.	.	.	.	.	.	.	.	.	.	.	.	Promoter;CTCF Binding Site	.	.
3	50841729	Sniffles2.INS.216AM2	N	<INS:338>	INS	INS	338	86.286	66.19	888	886	2	0.00225	novel	0.699	0.301	common	0.635	0.587	0.571	0.857	0.857	0.7	0.64	0.587	0.571	0.857	0.857	0.0177	0.865	0.208	0.534	0.754	0.0248	0.865	0.208	0.534	0.754	0.704	0.923	0.926	0.862	0.92	0.847	0.848	0.987	confident	GRCh38_SimpleRepeat_homopolymer_4to6_slop5;GRCh38_notinalldifficultregions	DOCK3	ENSG00000088538	transcript	ENST00000266037.10	protein_coding	MODIFIER	intron_variant	DOCK3	ENSG00000088538	transcript	ENST00000266037.10	protein_coding	MODIFIER	intron_variant	.	.	.	.	.	.	.	.
3	50904644	Sniffles2.DEL.2178M2	N	<DEL:-13986>	DEL	DEL	-13986	2.205	2.205	888	867	21	0.0236	known	0.00507	0.00507	low_frequency	0.0187	0	0	0	0	0.00519	0.0194	0	0	0	0	1	1	1	1	1	1	1	1	1	1	0.00394	0.986	0.222	0.222	0.608	8.5e-05	0.000134	0.585	confident	GRCh38_gclt25orgt65_slop50;GRCh38_AllHomopolymers_gt6bp_imperfectgt10bp_slop5;GRCh38_AllTandemRepeats_51to200bp_slop5;GRCh38_AllTandemRepeatsandHomopolymers_slop5;GRCh38_SimpleRepeat_homopolymer_gt11_slop5;GRCh38_SimpleRepeat_diTR_11to50_slop5;GRCh38_allTandemRepeats;GRCh38_SimpleRepeat_homopolymer_7to11_slop5;GRCh38_SimpleRepeat_homopolymer_4to6_slop5;GRCh38_AllTandemRepeats_lt51bp_slop5;GRCh38_SimpleRepeat_imperfecthomopolgt10_slop5;GRCh38_lowmappabilityall;GRCh38_nonunique_l100_m2_e1;GRCh38_allOtherDifficultregions;GRCh38_gnomAD_InbreedingCoeff_slop1bp_merge1000bp;GRCh38_alllowmapandsegdupregions;GRCh38_alldifficultregions;GRCh38_notinalldifficultregions	DOCK3	ENSG00000088538	transcript	ENST00000266037.10	protein_coding	MODIFIER	intron_variant	DOCK3	ENSG00000088538	transcript	ENST00000266037.10	protein_coding	MODIFIER	intron_variant	.	.	.	.	.	Enhancer	.	.
3	50937684	Sniffles2.DEL.217BM2	N	<DEL:-946>	DEL	DEL	-946	437.404	208.429	888	871	17	0.0191	known	0.00113	0.00113	rare	0.00415	0	0	0	0	0.00115	0.00426	0	0	0	0	1	1	1	1	1	1	1	1	1	1	0	0.998	0	0	0.288	5.74e-05	6.86e-05	0.714	confident	GRCh38_gclt25orgt65_slop50;GRCh38_AllHomopolymers_gt6bp_imperfectgt10bp_slop5;GRCh38_AllTandemRepeatsandHomopolymers_slop5;GRCh38_SimpleRepeat_homopolymer_7to11_slop5;GRCh38_SimpleRepeat_homopolymer_4to6_slop5;GRCh38_SimpleRepeat_imperfecthomopolgt10_slop5;GRCh38_alldifficultregions;GRCh38_notinalldifficultregions	DOCK3	ENSG00000088538	transcript	ENST00000266037.10	protein_coding	MODIFIER	intron_variant	DOCK3	ENSG00000088538	transcript	ENST00000266037.10	protein_coding	MODIFIER	intron_variant	.	.	.	.	.	.	.	.
3	50970465	Sniffles2.INV.2182M2	N	<INV:98>	INV	OTHER	98	161.537	335.827	888	866	22	0.0248	novel	0.00169	0.00169	rare	0	0	0.00298	0.00305	0.00292	0.00173	0	0	0.00303	0.00311	0.00312	1	1	1	1	1	1	1	1	1	1	0.000563	0.995	0	0	0.396	0.000635	0.00233	0.272	confident	GRCh38_SimpleRepeat_homopolymer_4to6_slop5;GRCh38_notinalldifficultregions	DOCK3	ENSG00000088538	gene_variant	ENSG00000088538	.	MODIFIER	intragenic_variant	.	.	.	.	.	.	.	.	.	.	.	.	.	.	.
3	51014230	Sniffles2.DEL.2193M2	N	<DEL:-3869>	DEL	DEL	-3869	0	0.894	888	866	22	0.0248	known	0.00225	0.00225	rare	0.0083	0	0	0	0	0.00173	0.00649	0	0	0	0	1	1	1	1	1	1	1	1	1	1	0.000563	0.994	0	0	0.303	0	6.29e-05	0.0632	confident	GRCh38_gclt25orgt65_slop50;GRCh38_AllHomopolymers_gt6bp_imperfectgt10bp_slop5;GRCh38_AllTandemRepeatsandHomopolymers_slop5;GRCh38_SimpleRepeat_diTR_11to50_slop5;GRCh38_AllTandemRepeats_gt100bp_slop5;GRCh38_allTandemRepeats;GRCh38_SimpleRepeat_homopolymer_7to11_slop5;GRCh38_SimpleRepeat_homopolymer_4to6_slop5;GRCh38_AllTandemRepeats_201to10000bp_slop5;GRCh38_SimpleRepeat_imperfecthomopolgt10_slop5;GRCh38_lowmappabilityall;GRCh38_nonunique_l100_m2_e1;GRCh38_alllowmapandsegdupregions;GRCh38_alldifficultregions;GRCh38_notinalldifficultregions	DOCK3	ENSG00000088538	transcript	ENST00000266037.10	protein_coding	MODIFIER	intron_variant	DOCK3	ENSG00000088538	transcript	ENST00000266037.10	protein_coding	MODIFIER	intron_variant	.	.	.	.	.	Open chromatin	.	.
3	51015746	Sniffles2.DEL.2195M2	N	<DEL:-5603>	DEL	DEL	-5603	1.994	1.543	888	862	26	0.0293	known	0.00957	0.00957	low_frequency	0.0332	0.00347	0	0	0	0.00986	0.0345	0.00355	0	0	0	0.0216	1	1	1	1	0.0232	1	1	1	1	0.0045	0.979	0.133	0.133	0.453	0.000125	0.000383	0.302	confident	GRCh38_gclt25orgt65_slop50;GRCh38_AllHomopolymers_gt6bp_imperfectgt10bp_slop5;GRCh38_AllTandemRepeatsandHomopolymers_slop5;GRCh38_SimpleRepeat_homopolymer_gt11_slop5;GRCh38_SimpleRepeat_diTR_11to50_slop5;GRCh38_AllTandemRepeats_gt100bp_slop5;GRCh38_allTandemRepeats;GRCh38_SimpleRepeat_homopolymer_7to11_slop5;GRCh38_SimpleRepeat_homopolymer_4to6_slop5;GRCh38_AllTandemRepeats_201to10000bp_slop5;GRCh38_SimpleRepeat_imperfecthomopolgt10_slop5;GRCh38_lowmappabilityall;GRCh38_nonunique_l100_m2_e1;GRCh38_alllowmapandsegdupregions;GRCh38_alldifficultregions;GRCh38_notinalldifficultregions	DOCK3	ENSG00000088538	transcript	ENST00000266037.10	protein_coding	MODIFIER	intron_variant	DOCK3	ENSG00000088538	transcript	ENST00000266037.10	protein_coding	MODIFIER	intron_variant	.	.	.	.	.	.	.	.
3	51015956	Sniffles2.INS.218DM2	N	<INS:542>	INS	INS	542	252.914	170.337	888	863	25	0.0282	novel	0.0265	0.0265	low_frequency	0.00622	0.0451	0.0238	0.0274	0.0409	0.0272	0.00649	0.0461	0.0241	0.0285	0.0419	1	0.247	0.0817	1	1	1	0.251	0.0827	1	1	0.0191	0.94	0.244	0.244	0.619	0.0445	0.0468	0.834	difficult	GRCh38_gclt25orgt65_slop50;GRCh38_AllTandemRepeatsandHomopolymers_slop5;GRCh38_AllTandemRepeats_gt100bp_slop5;GRCh38_allTandemRepeats;GRCh38_SimpleRepeat_homopolymer_4to6_slop5;GRCh38_AllTandemRepeats_201to10000bp_slop5;GRCh38_alldifficultregions	DOCK3	ENSG00000088538	transcript	ENST00000266037.10	protein_coding	MODIFIER	intron_variant	DOCK3	ENSG00000088538	transcript	ENST00000266037.10	protein_coding	MODIFIER	intron_variant	.	.	.	.	.	.	.	.
3	51016029	Sniffles2.INS.218BM2	N	<INS:78>	INS	INS	78	92.07	306.399	888	880	8	0.00901	novel	0.291	0.291	common	0.245	0.365	0.396	0.238	0.243	0.294	0.248	0.367	0.398	0.239	0.246	2.76e-06	0.075	0.00972	0.0085	0.000615	2.72e-06	0.0728	0.00942	0.00851	0.000342	0.247	0.572	0.406	0.406	0.568	0.313	0.327	0.691	difficult	GRCh38_gclt25orgt65_slop50;GRCh38_AllTandemRepeatsandHomopolymers_slop5;GRCh38_AllTandemRepeats_gt100bp_slop5;GRCh38_allTandemRepeats;GRCh38_AllTandemRepeats_201to10000bp_slop5;GRCh38_lowmappabilityall;GRCh38_nonunique_l100_m2_e1;GRCh38_alllowmapandsegdupregions;GRCh38_alldifficultregions	DOCK3	ENSG00000088538	transcript	ENST00000266037.10	protein_coding	MODIFIER	intron_variant	DOCK3	ENSG00000088538	transcript	ENST00000266037.10	protein_coding	MODIFIER	intron_variant	.	.	.	.	.	.	.	.
3	51016109	Sniffles2.INS.218EM2	N	<INS:4282>	INS	INS	4282	253.413	420.913	888	869	19	0.0214	novel	0.00113	0.00113	rare	0.00208	0	0	0	0.00292	0.00115	0.00214	0	0	0	0.00301	1	1	1	1	1	1	1	1	1	1	0.000563	0.997	0	0	0.318	8.19e-06	5.06e-05	0.163	difficult	GRCh38_gclt25orgt65_slop50;GRCh38_AllTandemRepeatsandHomopolymers_slop5;GRCh38_AllTandemRepeats_gt100bp_slop5;GRCh38_allTandemRepeats;GRCh38_AllTandemRepeats_201to10000bp_slop5;GRCh38_alldifficultregions	DOCK3	ENSG00000088538	transcript	ENST00000266037.10	protein_coding	MODIFIER	intron_variant	DOCK3	ENSG00000088538	transcript	ENST00000266037.10	protein_coding	MODIFIER	intron_variant	.	.	.	.	.	.	.	.
3	51016220	Sniffles2.DEL.2194M2	N	<DEL:-62>	DEL	DEL	-62	79.108	323.898	888	878	10	0.0113	novel	0.0895	0.0895	common	0.0913	0.0417	0.217	0.0518	0.038	0.0906	0.0932	0.042	0.219	0.0525	0.0382	0.234	1	0.364	0.057	1	0.235	1	0.366	0.0584	1	0.0552	0.807	0.211	0.211	0.541	0.034	0.0407	0.612	difficult	GRCh38_gclt25orgt65_slop50;GRCh38_AllTandemRepeatsandHomopolymers_slop5;GRCh38_SimpleRepeat_diTR_11to50_slop5;GRCh38_AllTandemRepeats_gt100bp_slop5;GRCh38_allTandemRepeats;GRCh38_AllTandemRepeats_201to10000bp_slop5;GRCh38_alldifficultregions	DOCK3	ENSG00000088538	transcript	ENST00000266037.10	protein_coding	MODIFIER	intron_variant	DOCK3	ENSG00000088538	transcript	ENST00000266037.10	protein_coding	MODIFIER	intron_variant	.	.	.	.	.	.	.	.
3	51043407	Sniffles2.INV.2199M2	N	<INV:120>	INV	OTHER	120	127.198	289.417	888	867	21	0.0236	novel	0.00113	0.00113	rare	0.00415	0	0	0	0	0.00115	0.00422	0	0	0	0	1	1	1	1	1	1	1	1	1	1	0.00113	0.995	0	0	0.712	3.38e-05	4.55e-05	0.579	confident	GRCh38_SimpleRepeat_homopolymer_4to6_slop5;GRCh38_notinalldifficultregions	DOCK3	ENSG00000088538	transcript	ENST00000266037.10	protein_coding	MODIFIER	intron_variant	DOCK3	ENSG00000088538	transcript	ENST00000266037.10	protein_coding	MODIFIER	intron_variant	.	.	.	.	.	.	.	.
3	51109529	Sniffles2.INS.21A1M2	N	<INS:92>	INS	INS	92	137.307	404.325	888	865	23	0.0259	novel	0.00282	0.00282	rare	0.0104	0	0	0	0	0.00289	0.0108	0	0	0	0	1	1	1	1	1	1	1	1	1	1	0.00225	0.992	0.2	0.2	0.679	0.000386	0.000352	0.603	confident	GRCh38_notinalldifficultregions	DOCK3	ENSG00000088538	transcript	ENST00000266037.10	protein_coding	MODIFIER	intron_variant	DOCK3	ENSG00000088538	transcript	ENST00000266037.10	protein_coding	MODIFIER	intron_variant	.	.	.	.	.	.	.	.
3	51196132	Sniffles2.INS.21A5M2	N	<INS:213>	INS	INS	213	180.993	258.336	888	871	17	0.0191	known	0.00563	0.00563	low_frequency	0.0187	0.00347	0	0	0	0.00574	0.019	0.00352	0	0	0	1	1	1	1	1	1	1	1	1	1	0.00676	0.993	0.8	0.8	0.776	0.000271	0.000262	0.93	confident	GRCh38_notinalldifficultregions	DOCK3	ENSG00000088538	transcript	ENST00000266037.10	protein_coding	MODIFIER	intron_variant	DOCK3	ENSG00000088538	transcript	ENST00000266037.10	protein_coding	MODIFIER	intron_variant	.	.	.	.	.	.	.	.
3	51249686	Sniffles2.INS.21A6M2	N	<INS:125>	INS	INS	125	41.362	109.983	888	888	0	0	novel	0.889	0.111	common	0.936	0.826	0.911	0.844	0.898	0.889	0.936	0.826	0.911	0.844	0.898	0.607	0.77	0.622	0.0151	0.688	0.607	0.77	0.622	0.0151	0.688	0.912	0.877	0.879	0.569	0.742	0.841	0.827	0.821	difficult	GRCh38_gclt25orgt65_slop50;GRCh38_AllTandemRepeatsandHomopolymers_slop5;GRCh38_AllTandemRepeats_gt100bp_slop5;GRCh38_allTandemRepeats;GRCh38_SimpleRepeat_homopolymer_4to6_slop5;GRCh38_AllTandemRepeats_201to10000bp_slop5;GRCh38_lowmappabilityall;GRCh38_nonunique_l100_m2_e1;GRCh38_allOtherDifficultregions;GRCh38_gnomAD_InbreedingCoeff_slop1bp_merge1000bp;GRCh38_alllowmapandsegdupregions;GRCh38_alldifficultregions	DOCK3	ENSG00000088538	transcript	ENST00000266037.10	protein_coding	MODIFIER	intron_variant	DOCK3	ENSG00000088538	transcript	ENST00000266037.10	protein_coding	MODIFIER	intron_variant	.	.	.	.	.	.	.	.
3	51293441	Sniffles2.INV.21ABM2	N	<INV:109>	INV	OTHER	109	155.512	282.12	888	870	18	0.0203	novel	0.00113	0.00113	rare	0.00208	0	0.00298	0	0	0.00115	0.00211	0	0.00305	0	0	1	1	1	1	1	1	1	1	1	1	0.00113	0.995	0	0	0.726	0	1.46e-05	0.0802	confident	GRCh38_SimpleRepeat_homopolymer_4to6_slop5;GRCh38_notinalldifficultregions	DOCK3	ENSG00000088538	transcript	ENST00000266037.10	protein_coding	MODIFIER	intron_variant	DOCK3	ENSG00000088538	transcript	ENST00000266037.10	protein_coding	MODIFIER	intron_variant	.	.	.	.	.	.	.	.
3	51372385	Sniffles2.INS.21B6M2	N	<INS:666>	INS	INS	666	318.965	273.165	888	869	19	0.0214	novel	0.00113	0.00113	rare	0.00208	0.00347	0	0	0	0.00115	0.00213	0.00357	0	0	0	1	1	1	1	1	1	1	1	1	1	0	0.998	0	0	0.0608	0	3.3e-06	0.235	confident	GRCh38_SimpleRepeat_homopolymer_4to6_slop5;GRCh38_notinalldifficultregions	DOCK3	ENSG00000088538	transcript	ENST00000266037.10	protein_coding	MODIFIER	intron_variant	DOCK3	ENSG00000088538	transcript	ENST00000266037.10	protein_coding	MODIFIER	intron_variant	.	.	.	.	.	CTCF Binding Site	.	.
3	51475475	Sniffles2.DEL.21CCM2	N	<DEL:-56>	DEL	DEL	-56	101.782	294.539	888	869	19	0.0214	novel	0.00169	0.00169	rare	0.00415	0	0	0	0.00292	0.00173	0.00427	0	0	0	0.00301	1	1	1	1	1	1	1	1	1	1	0.000563	0.995	0	0	0.416	0	1.55e-05	0.151	confident	GRCh38_notinalldifficultregions	DCAF1	ENSG00000145041	transcript	ENST00000423656.5	protein_coding	MODIFIER	intron_variant	DCAF1	ENSG00000145041	transcript	ENST00000423656.5	protein_coding	MODIFIER	intron_variant	.	.	.	.	.	.	.	.
3	51493823	Sniffles2.INS.21D4M2	N	<INS:62>	INS	INS	62	83.748	448.652	888	873	15	0.0169	novel	0.00169	0.00169	rare	0	0	0.00595	0.00305	0	0.00172	0	0	0.00602	0.00309	0	1	1	1	1	1	1	1	1	1	1	0	0.997	0	0	0.122	4.1e-05	0.000404	0.111	confident	GRCh38_SimpleRepeat_homopolymer_4to6_slop5;GRCh38_notinalldifficultregions	DCAF1	ENSG00000145041	transcript	ENST00000423656.5	protein_coding	MODIFIER	intron_variant	DCAF1	ENSG00000145041	transcript	ENST00000423656.5	protein_coding	MODIFIER	intron_variant	.	.	.	.	.	.	.	.
3	51529053	Sniffles2.INS.21D6M2	N	<INS:110>	INS	INS	110	132.438	499.908	888	876	12	0.0135	novel	0.00676	0.00676	low_frequency	0.0249	0	0	0	0	0.00685	0.0252	0	0	0	0	0.0062	1	1	1	1	0.00635	1	1	1	1	0.00338	0.99	0.3	0.3	0.568	0.000282	0.000464	0.582	confident	GRCh38_notinalldifficultregions	DCAF1-RAD54L2	ENSG00000145041-ENSG00000164080	intergenic_region	ENSG00000145041-ENSG00000164080	.	MODIFIER	intergenic_region	.	.	.	.	.	.	.	.	.	.	.	.	.	.	.
3	51533339	Sniffles2.INV.21DCM2	N	<INV:151>	INV	OTHER	151	198.73	382.946	888	876	12	0.0135	novel	0.00113	0.00113	rare	0.00208	0	0	0	0.00292	0.00114	0.00209	0	0	0	0.00301	1	1	1	1	1	1	1	1	1	1	0.000563	0.997	0	0	0.569	0.00106	0.0019	0.389	confident	GRCh38_SimpleRepeat_homopolymer_4to6_slop5;GRCh38_chainSelf;GRCh38_notinalldifficultregions	DCAF1-RAD54L2	ENSG00000145041-ENSG00000164080	intergenic_region	ENSG00000145041-ENSG00000164080	.	MODIFIER	intergenic_region	.	.	.	.	.	.	.	.	.	.	.	.	.	.	.
3	51588293	Sniffles2.INS.21D7M2	N	<INS:135>	INS	INS	135	78.737	224.49	888	875	13	0.0146	known	0.0259	0.0259	low_frequency	0.00622	0.0347	0	0.0793	0.0205	0.0263	0.00636	0.0355	0	0.0798	0.0207	1	1	1	1	1	1	1	1	1	1	0.022	0.985	0.756	0.756	0.776	0.0659	0.0662	0.994	confident	GRCh38_notinalldifficultregions	RAD54L2	ENSG00000164080	transcript	ENST00000409535.6	protein_coding	MODIFIER	intron_variant	RAD54L2	ENSG00000164080	transcript	ENST00000409535.6	protein_coding	MODIFIER	intron_variant	.	.	.	.	.	.	.	.
3	51596087	Sniffles2.INS.21D8M2	N	<INS:1070>	INS	INS	1070	58.641	34.558	888	887	1	0.00113	novel	0.993	0.007	low_frequency	0.996	0.99	0.994	0.997	0.988	0.993	0.996	0.99	0.994	0.997	0.988	1	1	1	1	1	1	1	1	1	1	0.998	0.983	0.983	0	0.353	0.998	0.996	0.392	confident	GRCh38_notinalldifficultregions	RAD54L2	ENSG00000164080	transcript	ENST00000409535.6	protein_coding	MODIFIER	intron_variant	RAD54L2	ENSG00000164080	transcript	ENST00000409535.6	protein_coding	MODIFIER	intron_variant	.	.	.	.	.	.	.	.
3	51649963	Sniffles2.INS.21E4M2	N	<INS:81>	INS	INS	81	138.805	267.403	888	871	17	0.0191	known	0.0146	0.0146	low_frequency	0.00622	0.0139	0	0.0518	0.00585	0.0149	0.00641	0.0141	0	0.0525	0.00599	1	1	1	0.354	1	1	1	1	0.358	1	0.0124	0.973	0.44	0.44	0.673	0.0302	0.0333	0.776	confident	GRCh38_SimpleRepeat_homopolymer_4to6_slop5;GRCh38_notinalldifficultregions	RAD54L2	ENSG00000164080	transcript	ENST00000409535.6	protein_coding	MODIFIER	intron_variant	RAD54L2	ENSG00000164080	transcript	ENST00000409535.6	protein_coding	MODIFIER	intron_variant	.	.	.	.	.	.	.	.
3	51709737	Sniffles2.INS.21F2M2	N	<INS:199>	INS	INS	199	263.536	96.414	888	864	24	0.027	novel	0.0146	0.0146	low_frequency	0.00622	0.0139	0.0179	0.0244	0.0146	0.015	0.00647	0.0143	0.0182	0.0248	0.0151	1	1	1	1	1	1	1	1	1	1	0.00845	0.956	0.0385	0.0385	0.484	0.0079	0.0103	0.748	difficult	GRCh38_AllTandemRepeatsandHomopolymers_slop5;GRCh38_AllTandemRepeats_gt100bp_slop5;GRCh38_allTandemRepeats;GRCh38_AllTandemRepeats_201to10000bp_slop5;GRCh38_alldifficultregions	GRM2	ENSG00000164082	transcript	ENST00000395052.8	protein_coding	MODIFIER	intron_variant	GRM2	ENSG00000164082	transcript	ENST00000395052.8	protein_coding	MODIFIER	intron_variant	.	.	.	.	.	.	.	.
3	51729914	Sniffles2.INS.21F3M2	N	<INS:328>	INS	INS	328	97.197	89.191	888	871	17	0.0191	known	0.113	0.113	common	0.139	0.125	0.0684	0.113	0.111	0.114	0.14	0.124	0.0684	0.114	0.113	0.424	0.0468	0.00325	0.433	0.132	0.42	0.0399	0.00325	0.426	0.233	0.102	0.944	0.799	0.799	0.811	0.116	0.117	0.96	confident	GRCh38_SimpleRepeat_homopolymer_4to6_slop5;GRCh38_notinalldifficultregions	GRM2-IQCF6	ENSG00000164082-ENSG00000214686	intergenic_region	ENSG00000164082-ENSG00000214686	.	MODIFIER	intergenic_region	.	.	.	.	.	.	.	.	.	.	.	.	Enhancer	.	.
3	51738827	Sniffles2.DEL.21F8M2	N	<DEL:-90>	DEL	DEL	-90	58.089	212.291	888	875	13	0.0146	novel	0.307	0.307	common	0.367	0.399	0.485	0.14	0.132	0.311	0.377	0.401	0.485	0.138	0.133	0.89	0.73	0.0458	0.527	1	1	0.728	0.0458	0.503	1	0.314	0.949	0.947	0.947	0.943	0.138	0.138	0.969	difficult	GRCh38_AllTandemRepeatsandHomopolymers_slop5;GRCh38_SimpleRepeat_diTR_11to50_slop5;GRCh38_AllTandemRepeats_gt100bp_slop5;GRCh38_allTandemRepeats;GRCh38_AllTandemRepeats_201to10000bp_slop5;GRCh38_lowmappabilityall;GRCh38_nonunique_l100_m2_e1;GRCh38_alllowmapandsegdupregions;GRCh38_alldifficultregions	GRM2-IQCF6	ENSG00000164082-ENSG00000214686	intergenic_region	ENSG00000164082-ENSG00000214686	.	MODIFIER	intergenic_region	.	.	.	.	.	.	.	.	.	.	.	.	Enhancer	.	.
3	51758363	Sniffles2.INV.21FCM2	N	<INV:74>	INV	OTHER	74	139.926	317.697	888	869	19	0.0214	novel	0.00169	0.00169	rare	0.00415	0	0	0	0.00292	0.00173	0.00433	0	0	0	0.00299	1	1	1	1	1	1	1	1	1	1	0	0.997	0	0	0.0238	0	1.13e-05	0.125	confident	GRCh38_SimpleRepeat_homopolymer_4to6_slop5;GRCh38_notinalldifficultregions	GRM2-IQCF6	ENSG00000164082-ENSG00000214686	intergenic_region	ENSG00000164082-ENSG00000214686	.	MODIFIER	intergenic_region	.	.	.	.	.	.	.	.	.	.	.	.	.	.	.
3	51813601	Sniffles2.INS.2208M2	N	<INS:326>	INS	INS	326	129.125	225.804	888	872	16	0.018	known	0.0191	0.0191	low_frequency	0.0685	0	0	0.00305	0	0.0195	0.0696	0	0	0.00311	0	0.0858	1	1	1	1	0.0893	1	1	1	1	0.0113	0.971	0.387	0.387	0.549	0.000998	0.00339	0.373	confident	GRCh38_SimpleRepeat_homopolymer_4to6_slop5;GRCh38_notinalldifficultregions	ENSG00000285749;IQCF4P;ENSG00000285749	ENSG00000285749;ENSG00000224792;ENSG00000285749	transcript;transcript;gene_variant	ENST00000456080.5;ENST00000422896.1;ENSG00000285749	protein_coding;processed_transcript;.	MODIFIER;MODIFIER;MODIFIER	upstream_gene_variant;upstream_gene_variant;intragenic_variant	.	.	.	.	.	.	.	.	.	.	.	.	Enhancer	.	.
3	51849894	Sniffles2.DEL.220DM2	N	<DEL:-66>	DEL	DEL	-66	93.219	174.773	888	875	13	0.0146	novel	0.0918	0.0918	common	0.27	0.0347	0.0357	0.0122	0.0205	0.0931	0.275	0.035	0.0364	0.0124	0.0206	1	1	1	1	0.0607	0.871	1	1	1	0.061	0.0907	0.959	0.834	0.834	0.902	0.0218	0.0216	0.971	difficult	GRCh38_AllTandemRepeatsandHomopolymers_slop5;GRCh38_AllTandemRepeats_gt100bp_slop5;GRCh38_allTandemRepeats;GRCh38_SimpleRepeat_homopolymer_4to6_slop5;GRCh38_AllTandemRepeats_201to10000bp_slop5;GRCh38_alldifficultregions	ENSG00000285749-IQCF2	ENSG00000285749-ENSG00000184345	intergenic_region	ENSG00000285749-ENSG00000184345	.	MODIFIER	intergenic_region	.	.	.	.	.	.	.	.	.	.	.	.	.	.	.
3	51855446	Sniffles2.DEL.220EM2	N	<DEL:-154>	DEL	DEL	-154	57.244	173.803	888	874	14	0.0158	novel	0.00507	0.00507	low_frequency	0.0083	0	0.00298	0.00305	0.00877	0.00515	0.00855	0	0.00301	0.00311	0.00888	1	1	1	1	1	1	1	1	1	1	0.00282	0.984	0	0	0.4	0.00161	0.00259	0.371	confident	GRCh38_SimpleRepeat_homopolymer_4to6_slop5;GRCh38_notinalldifficultregions	ENSG00000285749-IQCF2	ENSG00000285749-ENSG00000184345	intergenic_region	ENSG00000285749-ENSG00000184345	.	MODIFIER	intergenic_region	.	.	.	.	.	.	.	.	.	.	.	.	.	.	.
3	51859000	Sniffles2.DEL.2210M2	N	<DEL:-80>	DEL	DEL	-80	55.485	320.683	888	874	14	0.0158	novel	0.148	0.148	common	0.205	0.132	0.0208	0.162	0.193	0.15	0.21	0.132	0.0212	0.164	0.198	0.435	0.468	0.0618	0.00226	0.805	0.555	0.468	0.0629	0.00251	0.808	0.146	0.941	0.858	0.858	0.903	0.181	0.184	0.958	difficult	GRCh38_gclt25orgt65_slop50;GRCh38_AllHomopolymers_gt6bp_imperfectgt10bp_slop5;GRCh38_AllTandemRepeatsandHomopolymers_slop5;GRCh38_AllTandemRepeats_gt100bp_slop5;GRCh38_allTandemRepeats;GRCh38_SimpleRepeat_homopolymer_7to11_slop5;GRCh38_SimpleRepeat_homopolymer_4to6_slop5;GRCh38_AllTandemRepeats_201to10000bp_slop5;GRCh38_lowmappabilityall;GRCh38_nonunique_l100_m2_e1;GRCh38_chainSelf;GRCh38_alllowmapandsegdupregions;GRCh38_alldifficultregions	IQCF2;ENSG00000285749-IQCF2	ENSG00000184345;ENSG00000285749-ENSG00000184345	transcript;intergenic_region	ENST00000333127.4;ENSG00000285749-ENSG00000184345	protein_coding;.	MODIFIER;MODIFIER	upstream_gene_variant;intergenic_region	.	.	.	.	.	.	.	.	.	.	.	.	.	.	.
3	51866599	Sniffles2.INS.2209M2	N	<INS:200>	INS	INS	200	179.208	422.736	888	874	14	0.0158	known	0.00619	0.00619	low_frequency	0.0187	0.00347	0	0	0.00292	0.00629	0.019	0.0035	0	0	0.00301	1	1	1	1	1	1	1	1	1	1	0.0045	0.997	0.727	0.727	0.794	0.000348	0.00047	0.637	confident	GRCh38_notinalldifficultregions	IQCF2;IQCF2-RN7SL504P	ENSG00000184345;ENSG00000184345-ENSG00000241789	transcript;intergenic_region	ENST00000333127.4;ENSG00000184345-ENSG00000241789	protein_coding;.	MODIFIER;MODIFIER	downstream_gene_variant;intergenic_region	.	.	.	.	.	.	.	.	.	.	.	.	.	.	.
3	51920009	Sniffles2.DEL.221DM2	N	<DEL:-50>	DEL	DEL	-50	89.01	322.288	888	867	21	0.0236	novel	0.00394	0.00394	rare	0	0	0	0	0.0205	0.00404	0	0	0	0	0.0212	1	1	1	1	1	1	1	1	1	1	0.00225	0.988	0	0	0.299	0.00129	0.00431	0.268	confident	GRCh38_AllHomopolymers_gt6bp_imperfectgt10bp_slop5;GRCh38_AllTandemRepeatsandHomopolymers_slop5;GRCh38_SimpleRepeat_homopolymer_gt11_slop5;GRCh38_SimpleRepeat_homopolymer_7to11_slop5;GRCh38_SimpleRepeat_homopolymer_4to6_slop5;GRCh38_SimpleRepeat_imperfecthomopolgt10_slop5;GRCh38_alldifficultregions;GRCh38_notinalldifficultregions	IQCF1-ENSG00000287707	ENSG00000173389-ENSG00000287707	intergenic_region	ENSG00000173389-ENSG00000287707	.	MODIFIER	intergenic_region	.	.	.	.	.	.	.	.	.	.	.	.	.	.	.
3	52010299	Sniffles2.DEL.2232M2	N	<DEL:-80>	DEL	DEL	-80	48.891	364.046	888	880	8	0.00901	novel	0.17	0.17	common	0.413	0.0486	0.0863	0.0884	0.0906	0.172	0.413	0.0486	0.0863	0.0895	0.0939	0.894	0.282	0.347	0.359	0.0337	0.894	0.282	0.347	0.365	0.038	0.159	0.939	0.846	0.846	0.875	0.0562	0.0575	0.893	difficult	GRCh38_AllTandemRepeatsandHomopolymers_slop5;GRCh38_AllTandemRepeats_gt100bp_slop5;GRCh38_allTandemRepeats;GRCh38_SimpleRepeat_homopolymer_4to6_slop5;GRCh38_AllTandemRepeats_201to10000bp_slop5;GRCh38_SimpleRepeat_quadTR_20to50_slop5;GRCh38_alldifficultregions	RPL29-ENSG00000285685	ENSG00000162244-ENSG00000285685	intergenic_region	ENSG00000162244-ENSG00000285685	.	MODIFIER	intergenic_region	.	.	.	.	.	.	.	.	.	.	.	.	.	.	.
3	52010413	Sniffles2.INS.222EM2	N	<INS:58>	INS	INS	58	70.468	344.46	888	866	22	0.0248	novel	0.00113	0.00113	rare	0	0	0.00595	0	0	0.00116	0	0	0.00599	0	0	1	1	1	1	1	1	1	1	1	1	0.000563	0.997	0	0	0.291	2.05e-06	0.000271	0.0318	difficult	GRCh38_AllTandemRepeatsandHomopolymers_slop5;GRCh38_AllTandemRepeats_gt100bp_slop5;GRCh38_allTandemRepeats;GRCh38_AllTandemRepeats_201to10000bp_slop5;GRCh38_SimpleRepeat_quadTR_20to50_slop5;GRCh38_alldifficultregions	RPL29-ENSG00000285685	ENSG00000162244-ENSG00000285685	intergenic_region	ENSG00000162244-ENSG00000285685	.	MODIFIER	intergenic_region	.	.	.	.	.	.	.	.	.	.	.	.	.	.	.
3	52268205	Sniffles2.INS.2251M2	N	<INS:56>	INS	INS	56	93.763	532.138	888	863	25	0.0282	novel	0.00169	0.00169	rare	0.00415	0	0.00298	0	0	0.00174	0.00435	0	0.00298	0	0	1	1	1	1	1	1	1	1	1	1	0	0.997	0	0	0.208	9.22e-06	8.37e-05	0.135	confident	GRCh38_SimpleRepeat_homopolymer_4to6_slop5;GRCh38_notinalldifficultregions	MIRLET7G;WDR82	ENSG00000199150;ENSG00000164091	transcript;transcript	ENST00000362280.3;ENST00000296490.8	miRNA;protein_coding	MODIFIER;MODIFIER	downstream_gene_variant;intron_variant	WDR82	ENSG00000164091	transcript	ENST00000296490.8	protein_coding	MODIFIER	intron_variant	.	.	.	.	.	.	.	.
3	52333556	Sniffles2.INS.2262M2	N	<INS:77>	INS	INS	77	93.902	334.548	888	874	14	0.0158	novel	0.00113	0.00113	rare	0	0	0	0.00305	0.00292	0.00114	0	0	0	0.00314	0.00301	1	1	1	1	1	1	1	1	1	1	0.000563	0.997	0	0	0.454	3.28e-05	0.000279	0.127	confident	GRCh38_SimpleRepeat_homopolymer_4to6_slop5;GRCh38_notinalldifficultregions	DNAH1	ENSG00000114841	transcript	ENST00000420323.7	protein_coding	MODIFIER	intron_variant	DNAH1	ENSG00000114841	transcript	ENST00000420323.7	protein_coding	MODIFIER	intron_variant	.	.	.	.	.	.	.	.
3	52340864	Sniffles2.INS.2261M2	N	<INS:77>	INS	INS	77	142.215	340.779	888	872	16	0.018	novel	0.00788	0.00788	low_frequency	0.00208	0.00694	0.00595	0.00915	0.0175	0.00803	0.0021	0.00704	0.0061	0.00926	0.0181	1	1	0.00298	0.00917	1	1	1	0.00306	0.00929	1	0.00676	0.998	0.833	0.833	0.928	0.00577	0.00668	0.881	difficult	GRCh38_AllHomopolymers_gt6bp_imperfectgt10bp_slop5;GRCh38_AllTandemRepeatsandHomopolymers_slop5;GRCh38_SimpleRepeat_homopolymer_gt11_slop5;GRCh38_SimpleRepeat_imperfecthomopolgt10_slop5;GRCh38_alldifficultregions	DNAH1	ENSG00000114841	transcript	ENST00000420323.7	protein_coding	MODIFIER	intron_variant	DNAH1	ENSG00000114841	transcript	ENST00000420323.7	protein_coding	MODIFIER	intron_variant	.	.	.	.	.	Enhancer	.	.
3	52347071	Sniffles2.INS.2263M2	N	<INS:82>	INS	INS	82	123.234	350.964	888	873	15	0.0169	known	0.00282	0.00282	rare	0	0	0	0.0122	0.00292	0.00286	0	0	0	0.0124	0.00296	1	1	1	1	1	1	1	1	1	1	0.00225	0.999	0.8	0.8	0.985	0.0101	0.00983	0.97	confident	GRCh38_notinalldifficultregions	DNAH1	ENSG00000114841	transcript	ENST00000420323.7	protein_coding	MODIFIER	intron_variant	DNAH1	ENSG00000114841	transcript	ENST00000420323.7	protein_coding	MODIFIER	intron_variant	.	.	.	.	.	Enhancer	.	.
3	52397296	Sniffles2.INS.2273M2	N	<INS:50>	INS	INS	50	84.826	314.478	888	865	23	0.0259	novel	0.00225	0.00225	rare	0.00622	0	0	0	0.00292	0.00231	0.00636	0	0	0	0.00299	1	1	1	1	1	1	1	1	1	1	0.00169	0.999	0.75	0.75	0.741	0.000116	0.000156	0.638	confident	GRCh38_SimpleRepeat_homopolymer_4to6_slop5;GRCh38_notinalldifficultregions	BAP1;DNAH1	ENSG00000163930;ENSG00000114841	transcript;transcript	ENST00000460680.6;ENST00000420323.7	protein_coding;protein_coding	MODIFIER;MODIFIER	downstream_gene_variant;intron_variant	DNAH1	ENSG00000114841	transcript	ENST00000420323.7	protein_coding	MODIFIER	intron_variant	.	.	.	.	.	.	.	.
3	52398548	Sniffles2.INS.2274M2	N	<INS:52>	INS	INS	52	102.264	401.938	888	867	21	0.0236	known	0.00113	0.00113	rare	0	0	0	0.0061	0	0.00115	0	0	0	0.00614	0	1	1	1	1	1	1	1	1	1	1	0	0.998	0	0	0.142	7.99e-05	0.000394	0.272	confident	GRCh38_chainSelf;GRCh38_notinalldifficultregions	BAP1;DNAH1	ENSG00000163930;ENSG00000114841	transcript;transcript	ENST00000460680.6;ENST00000420323.7	protein_coding;protein_coding	MODIFIER;MODIFIER	downstream_gene_variant;intron_variant	DNAH1	ENSG00000114841	transcript	ENST00000420323.7	protein_coding	MODIFIER	intron_variant	.	.	.	.	.	.	.	.
3	52444715	Sniffles2.DEL.2279M2	N	<DEL:-72>	DEL	DEL	-72	42.11	180.218	888	887	1	0.00113	novel	0.967	0.033	low_frequency	0.986	0.944	0.97	0.948	0.977	0.967	0.986	0.944	0.97	0.948	0.977	1	0.057	0.129	1	1	1	0.057	0.129	1	1	0.971	0.982	0.983	0.745	0.902	0.948	0.946	0.934	difficult	GRCh38_AllTandemRepeatsandHomopolymers_slop5;GRCh38_AllTandemRepeats_gt100bp_slop5;GRCh38_allTandemRepeats;GRCh38_AllTandemRepeats_201to10000bp_slop5;GRCh38_chainSelf;GRCh38_alldifficultregions	SEMA3G	ENSG00000010319	transcript	ENST00000231721.7	protein_coding	MODIFIER	intron_variant	SEMA3G	ENSG00000010319	transcript	ENST00000231721.7	protein_coding	MODIFIER	intron_variant	.	.	.	.	.	Promoter;CTCF Binding Site	.	.
3	52460080	Sniffles2.DEL.227BM2	N	<DEL:-51>	DEL	DEL	-51	85.459	362.742	888	864	24	0.027	novel	0.00169	0.00169	rare	0.00415	0.00347	0	0	0	0.00174	0.00429	0.0035	0	0	0	1	1	1	1	1	1	1	1	1	1	0	0.997	0	0	0.36	0.000141	0.000378	0.333	confident	GRCh38_notinalldifficultregions	NISCH	ENSG00000010322	transcript	ENST00000345716.9	protein_coding	MODIFIER	intron_variant	NISCH	ENSG00000010322	transcript	ENST00000345716.9	protein_coding	MODIFIER	intron_variant	.	.	.	.	.	.	.	.
3	52509323	Sniffles2.INS.2289M2	N	<INS:65>	INS	INS	65	65.627	377.918	888	861	27	0.0304	novel	0.00113	0.00113	rare	0	0.00694	0	0	0	0.00116	0	0.00704	0	0	0	1	1	1	1	1	1	1	1	1	1	0	0.998	0	0	0.0968	0	3.47e-05	0.0143	confident	GRCh38_notinalldifficultregions	STAB1;STAB1	ENSG00000010327;ENSG00000010327	transcript;transcript	ENST00000321725.10;ENST00000321725.10	protein_coding;protein_coding	HIGH;LOW	splice_donor_variant&intron_variant;splice_region_variant&intron_variant	STAB1;STAB1	ENSG00000010327;ENSG00000010327	transcript;transcript	ENST00000321725.10;ENST00000321725.10	protein_coding;protein_coding	HIGH;LOW	splice_donor_variant&intron_variant;splice_region_variant&intron_variant	.	.	.	.	.	.	.	.
3	52675822	Sniffles2.DEL.229CM2	N	<DEL:-335>	DEL	DEL	-335	126.172	142.349	888	879	9	0.0101	known	0.444	0.444	common	0.552	0.521	0.444	0.402	0.269	0.447	0.557	0.524	0.444	0.405	0.27	0.696	0.0202	0.876	0.329	0.0797	0.793	0.0291	0.876	0.258	0.0747	0.438	0.917	0.898	0.898	0.911	0.41	0.41	0.987	confident	GRCh38_gclt25orgt65_slop50;GRCh38_AllHomopolymers_gt6bp_imperfectgt10bp_slop5;GRCh38_AllTandemRepeatsandHomopolymers_slop5;GRCh38_SimpleRepeat_homopolymer_gt11_slop5;GRCh38_SimpleRepeat_homopolymer_gt20_slop5;GRCh38_SimpleRepeat_homopolymer_4to6_slop5;GRCh38_SimpleRepeat_imperfecthomopolgt20_slop5;GRCh38_SimpleRepeat_imperfecthomopolgt10_slop5;GRCh38_lowmappabilityall;GRCh38_nonunique_l100_m2_e1;GRCh38_nonunique_l250_m0_e0;GRCh38_alllowmapandsegdupregions;GRCh38_alldifficultregions;GRCh38_notinalldifficultregions	PBRM1	ENSG00000163939	transcript	ENST00000296302.11	protein_coding	MODIFIER	intron_variant	PBRM1	ENSG00000163939	transcript	ENST00000296302.11	protein_coding	MODIFIER	intron_variant	.	.	.	.	.	.	.	.
3	52696931	Sniffles2.INS.2298M2	N	<INS:87>	INS	INS	87	37.856	76.176	888	878	10	0.0113	known	0.448	0.448	common	0.56	0.517	0.458	0.408	0.26	0.453	0.567	0.517	0.461	0.408	0.27	0.516	0.00471	0.641	0.519	0.0449	0.694	0.00471	0.642	0.519	0.0495	0.447	0.901	0.882	0.882	0.912	0.411	0.412	0.992	confident	GRCh38_notinalldifficultregions	GNL3;SNORD69;GLT8D1	ENSG00000163938;ENSG00000212452;ENSG00000016864	transcript;transcript;transcript	ENST00000418458.6;ENST00000391150.1;ENST00000266014.11	protein_coding;snoRNA;protein_coding	MODIFIER;MODIFIER;MODIFIER	downstream_gene_variant;downstream_gene_variant;intron_variant	GLT8D1	ENSG00000016864	transcript	ENST00000266014.11	protein_coding	MODIFIER	intron_variant	.	.	.	.	.	Enhancer	.	.
3	52765697	Sniffles2.INS.22A3M2	N	<INS:82>	INS	INS	82	128.636	414.117	888	868	20	0.0225	novel	0.00113	0.00113	rare	0	0	0	0.00305	0.00292	0.00115	0	0	0	0.00311	0.00305	1	1	1	1	1	1	1	1	1	1	0.000563	0.997	0	0	0.279	5.53e-05	0.000548	0.178	confident	GRCh38_notinalldifficultregions	NEK4	ENSG00000114904	transcript	ENST00000233027.10	protein_coding	MODIFIER	intron_variant	NEK4	ENSG00000114904	transcript	ENST00000233027.10	protein_coding	MODIFIER	intron_variant	.	.	.	.	.	.	.	.
3	52832650	Sniffles2.INS.22A9M2	N	<INS:97>	INS	INS	97	37.504	62.319	888	888	0	0	novel	0.92	0.08	common	0.809	0.955	0.979	0.982	0.927	0.919	0.807	0.955	0.979	0.982	0.927	0.00314	1	1	1	0.604	0.00309	1	1	1	0.604	0.941	0.884	0.886	0.447	0.648	0.99	0.978	0.445	difficult	GRCh38_AllTandemRepeats_51to200bp_slop5;GRCh38_AllTandemRepeatsandHomopolymers_slop5;GRCh38_AllTandemRepeats_gt100bp_slop5;GRCh38_allTandemRepeats;GRCh38_SimpleRepeat_homopolymer_4to6_slop5;GRCh38_alldifficultregions	ITIH4;STIMATE;MUSTN1;STIMATE-MUSTN1;ENSG00000243696	ENSG00000055955;ENSG00000213533;ENSG00000272573;ENSG00000248592;ENSG00000243696	transcript;transcript;transcript;transcript;transcript	ENST00000485816.5;ENST00000355083.11;ENST00000486659.5;ENST00000504329.1;ENST00000468472.1	protein_coding;protein_coding;protein_coding;protein_coding;nonsense_mediated_decay	MODIFIER;MODIFIER;MODIFIER;MODIFIER;MODIFIER	upstream_gene_variant;downstream_gene_variant;downstream_gene_variant;downstream_gene_variant;intron_variant	.	.	.	.	.	.	.	.	.	.	.	.	Enhancer	.	.
3	52898515	Sniffles2.DEL.22BDM2	N	<DEL:-117>	DEL	DEL	-117	69.573	201.829	888	877	11	0.0124	novel	0.143	0.143	common	0.18	0.156	0.0506	0.204	0.111	0.144	0.184	0.157	0.0515	0.204	0.111	0.381	0.752	0.347	0.813	0.698	0.386	0.748	0.352	0.813	0.698	0.131	0.902	0.724	0.724	0.836	0.21	0.217	0.91	difficult	GRCh38_AllTandemRepeatsandHomopolymers_slop5;GRCh38_AllTandemRepeats_gt100bp_slop5;GRCh38_allTandemRepeats;GRCh38_AllTandemRepeats_201to10000bp_slop5;GRCh38_lowmappabilityall;GRCh38_nonunique_l100_m2_e1;GRCh38_alllowmapandsegdupregions;GRCh38_alldifficultregions	STIMATE;STIMATE-MUSTN1;SFMBT1;ENSG00000289519;STIMATE-MUSTN1-ENSG00000289519	ENSG00000213533;ENSG00000248592;ENSG00000163935;ENSG00000289519;ENSG00000248592-ENSG00000289519	transcript;transcript;transcript;transcript;intergenic_region	ENST00000355083.11;ENST00000504329.1;ENST00000394752.8;ENST00000688655.1;ENSG00000248592-ENSG00000289519	protein_coding;protein_coding;protein_coding;pseudogene;.	MODIFIER;MODIFIER;MODIFIER;MODIFIER;MODIFIER	upstream_gene_variant;upstream_gene_variant;downstream_gene_variant;downstream_gene_variant;intergenic_region	.	.	.	.	.	.	.	.	.	.	.	.	Promoter	.	.
3	52950398	Sniffles2.INV.22C5M2	N	<INV:105>	INV	OTHER	105	97.64	334.215	888	874	14	0.0158	novel	0.00169	0.00169	rare	0.00622	0	0	0	0	0.00172	0.00636	0	0	0	0	1	1	1	1	1	1	1	1	1	1	0	0.997	0	0	0.0417	2.36e-05	5.24e-05	0.361	confident	GRCh38_AllHomopolymers_gt6bp_imperfectgt10bp_slop5;GRCh38_AllTandemRepeatsandHomopolymers_slop5;GRCh38_SimpleRepeat_homopolymer_7to11_slop5;GRCh38_SimpleRepeat_homopolymer_4to6_slop5;GRCh38_alldifficultregions;GRCh38_notinalldifficultregions	SFMBT1	ENSG00000163935	transcript	ENST00000394752.8	protein_coding	MODIFIER	intron_variant	SFMBT1	ENSG00000163935	transcript	ENST00000394752.8	protein_coding	MODIFIER	intron_variant	.	.	.	.	.	.	.	.
3	52993133	Sniffles2.DEL.22BFM2	N	<DEL:-11750>	DEL	DEL	-11750	119.442	17.26	888	877	11	0.0124	known	0.0332	0.0332	low_frequency	0.00622	0.0625	0.0238	0.0579	0.0322	0.0314	0.00422	0.0599	0.024	0.0559	0.0294	1	0.432	0.0817	0.0878	0.00821	1	0.399	0.0822	0.0738	0.00535	0.0197	0.938	0.245	0.245	0.565	0.0665	0.0712	0.793	confident	GRCh38_gclt25orgt65_slop50;GRCh38_AllHomopolymers_gt6bp_imperfectgt10bp_slop5;GRCh38_AllTandemRepeats_51to200bp_slop5;GRCh38_AllTandemRepeatsandHomopolymers_slop5;GRCh38_SimpleRepeat_homopolymer_gt11_slop5;GRCh38_SimpleRepeat_homopolymer_gt20_slop5;GRCh38_SimpleRepeat_diTR_11to50_slop5;GRCh38_AllTandemRepeats_gt100bp_slop5;GRCh38_allTandemRepeats;GRCh38_SimpleRepeat_homopolymer_7to11_slop5;GRCh38_SimpleRepeat_homopolymer_4to6_slop5;GRCh38_AllTandemRepeats_lt51bp_slop5;GRCh38_SimpleRepeat_imperfecthomopolgt20_slop5;GRCh38_SimpleRepeat_quadTR_20to50_slop5;GRCh38_SimpleRepeat_imperfecthomopolgt10_slop5;GRCh38_lowmappabilityall;GRCh38_nonunique_l100_m2_e1;GRCh38_allOtherDifficultregions;GRCh38_gnomAD_InbreedingCoeff_slop1bp_merge1000bp;GRCh38_chainSelf;GRCh38_alllowmapandsegdupregions;GRCh38_alldifficultregions;GRCh38_notinalldifficultregions	SFMBT1;ENSG00000272305	ENSG00000163935;ENSG00000272305	transcript;transcript	ENST00000394752.8;ENST00000607495.5	protein_coding;nonsense_mediated_decay	MODIFIER;MODIFIER	intron_variant;intron_variant	SFMBT1	ENSG00000163935	transcript	ENST00000394752.8	protein_coding	MODIFIER	intron_variant	Educational_attainment__MTAG_,Educational_attainment__years_of_education_,Educational_attainment__MTAG_,Educational_attainment__years_of_education_,Schizophrenia,Carnitine_levels,Inter-alpha-trypsin_inhibitor_heavy_chain_H3_levels	5e-10,1e-10,5e-10,1e-10,3e-07,1e-13,7.00649e-45	0.0085,0.0095,0.0085,0.0095,1.06,7.398,0.378	Intergenic,.,Intergenic,.,NR,.,.	3.00384e+55	.	Transcription Start Site;Transcription Start Site	.
3	52993133	Sniffles2.DEL.22C0M2	N	<DEL:-3040>	DEL	DEL	-3040	298.138	97.757	888	877	11	0.0124	novel	0.0113	0.0113	low_frequency	0	0.0208	0.0119	0.0183	0.0117	0.0114	0	0.0211	0.012	0.0186	0.0118	1	1	1	1	1	1	1	1	1	1	0.0045	0.971	0.05	0.05	0.455	0.014	0.0192	0.626	confident	GRCh38_AllHomopolymers_gt6bp_imperfectgt10bp_slop5;GRCh38_AllTandemRepeats_51to200bp_slop5;GRCh38_AllTandemRepeatsandHomopolymers_slop5;GRCh38_allTandemRepeats;GRCh38_SimpleRepeat_homopolymer_7to11_slop5;GRCh38_SimpleRepeat_homopolymer_4to6_slop5;GRCh38_AllTandemRepeats_lt51bp_slop5;GRCh38_SimpleRepeat_quadTR_20to50_slop5;GRCh38_SimpleRepeat_imperfecthomopolgt10_slop5;GRCh38_lowmappabilityall;GRCh38_nonunique_l100_m2_e1;GRCh38_alllowmapandsegdupregions;GRCh38_alldifficultregions;GRCh38_notinalldifficultregions	SFMBT1;ENSG00000272305	ENSG00000163935;ENSG00000272305	transcript;transcript	ENST00000394752.8;ENST00000607495.5	protein_coding;nonsense_mediated_decay	MODIFIER;MODIFIER	intron_variant;intron_variant	SFMBT1	ENSG00000163935	transcript	ENST00000394752.8	protein_coding	MODIFIER	intron_variant	Educational_attainment__MTAG_,Educational_attainment__years_of_education_,Educational_attainment__MTAG_,Educational_attainment__years_of_education_	5e-10,1e-10,5e-10,1e-10	0.0085,0.0095,0.0085,0.0095	Intergenic,.,Intergenic,.	3.00384e+31	.	.	.
3	52993133	Sniffles2.DEL.22C1M2	N	<DEL:-7158>	DEL	DEL	-7158	189.865	54.35	888	877	11	0.0124	known	0.0101	0.0101	low_frequency	0.00415	0.0104	0.0149	0.0183	0.00585	0.0103	0.00422	0.0106	0.015	0.0186	0.00588	1	1	1	1	1	1	1	1	1	1	0.00619	0.97	0.0556	0.0556	0.554	0.0227	0.0312	0.736	confident	GRCh38_gclt25orgt65_slop50;GRCh38_AllHomopolymers_gt6bp_imperfectgt10bp_slop5;GRCh38_AllTandemRepeats_51to200bp_slop5;GRCh38_AllTandemRepeatsandHomopolymers_slop5;GRCh38_SimpleRepeat_homopolymer_gt11_slop5;GRCh38_SimpleRepeat_homopolymer_gt20_slop5;GRCh38_allTandemRepeats;GRCh38_SimpleRepeat_homopolymer_7to11_slop5;GRCh38_SimpleRepeat_homopolymer_4to6_slop5;GRCh38_AllTandemRepeats_lt51bp_slop5;GRCh38_SimpleRepeat_imperfecthomopolgt20_slop5;GRCh38_SimpleRepeat_quadTR_20to50_slop5;GRCh38_SimpleRepeat_imperfecthomopolgt10_slop5;GRCh38_lowmappabilityall;GRCh38_nonunique_l100_m2_e1;GRCh38_allOtherDifficultregions;GRCh38_gnomAD_InbreedingCoeff_slop1bp_merge1000bp;GRCh38_chainSelf;GRCh38_alllowmapandsegdupregions;GRCh38_alldifficultregions;GRCh38_notinalldifficultregions	SFMBT1;ENSG00000272305	ENSG00000163935;ENSG00000272305	transcript;transcript	ENST00000394752.8;ENST00000607495.5	protein_coding;nonsense_mediated_decay	MODIFIER;MODIFIER	intron_variant;intron_variant	SFMBT1	ENSG00000163935	transcript	ENST00000394752.8	protein_coding	MODIFIER	intron_variant	Educational_attainment__MTAG_,Educational_attainment__years_of_education_,Educational_attainment__MTAG_,Educational_attainment__years_of_education_	5e-10,1e-10,5e-10,1e-10	0.0085,0.0095,0.0085,0.0095	Intergenic,.,Intergenic,.	3.00384e+31	.	Transcription Start Site;Transcription Start Site	.
3	52993204	Sniffles2.DEL.22C2M2	N	<DEL:-51>	DEL	DEL	-51	185.871	366.48	888	877	11	0.0124	novel	0.00225	0.00225	rare	0	0.00347	0.00298	0.0061	0	0.00228	0	0.00355	0.00299	0.00617	0	1	1	1	1	1	1	1	1	1	1	0.00113	0.993	0	0	0.624	0.0177	0.0181	0.894	confident	GRCh38_SimpleRepeat_homopolymer_4to6_slop5;GRCh38_notinalldifficultregions	SFMBT1;ENSG00000272305	ENSG00000163935;ENSG00000272305	transcript;transcript	ENST00000394752.8;ENST00000607495.5	protein_coding;nonsense_mediated_decay	MODIFIER;MODIFIER	intron_variant;intron_variant	SFMBT1	ENSG00000163935	transcript	ENST00000394752.8	protein_coding	MODIFIER	intron_variant	.	.	.	.	.	.	.	.
3	52996214	Sniffles2.DEL.22C4M2	N	<DEL:-8669>	DEL	DEL	-8669	60.313	60.364	888	869	19	0.0214	known	0.00788	0.00788	low_frequency	0	0.0104	0.0119	0.0122	0.00877	0.00806	0	0.0106	0.012	0.0126	0.00898	1	1	1	1	1	1	1	1	1	1	0.00394	0.981	0.143	0.143	0.504	0.00122	0.00485	0.32	confident	GRCh38_gclt25orgt65_slop50;GRCh38_AllHomopolymers_gt6bp_imperfectgt10bp_slop5;GRCh38_AllTandemRepeats_51to200bp_slop5;GRCh38_AllTandemRepeatsandHomopolymers_slop5;GRCh38_SimpleRepeat_homopolymer_gt11_slop5;GRCh38_SimpleRepeat_homopolymer_gt20_slop5;GRCh38_SimpleRepeat_diTR_11to50_slop5;GRCh38_AllTandemRepeats_gt100bp_slop5;GRCh38_allTandemRepeats;GRCh38_SimpleRepeat_homopolymer_7to11_slop5;GRCh38_SimpleRepeat_homopolymer_4to6_slop5;GRCh38_AllTandemRepeats_lt51bp_slop5;GRCh38_SimpleRepeat_imperfecthomopolgt20_slop5;GRCh38_SimpleRepeat_quadTR_20to50_slop5;GRCh38_SimpleRepeat_imperfecthomopolgt10_slop5;GRCh38_lowmappabilityall;GRCh38_nonunique_l100_m2_e1;GRCh38_allOtherDifficultregions;GRCh38_gnomAD_InbreedingCoeff_slop1bp_merge1000bp;GRCh38_chainSelf;GRCh38_alllowmapandsegdupregions;GRCh38_alldifficultregions;GRCh38_notinalldifficultregions	SFMBT1;ENSG00000272305	ENSG00000163935;ENSG00000272305	transcript;transcript	ENST00000394752.8;ENST00000607495.5	protein_coding;nonsense_mediated_decay	MODIFIER;MODIFIER	intron_variant;intron_variant	SFMBT1	ENSG00000163935	transcript	ENST00000394752.8	protein_coding	MODIFIER	intron_variant	Schizophrenia,Carnitine_levels,Inter-alpha-trypsin_inhibitor_heavy_chain_H3_levels	3e-07,1e-13,7.00649e-45	1.06,7.398,0.378	NR,.,.	2.61988e+23	.	Transcription Start Site;Transcription Start Site	.
3	53000411	Sniffles2.DEL.22CFM2	N	<DEL:-62>	DEL	DEL	-62	108.048	291.291	888	867	21	0.0236	novel	0.00394	0.00394	rare	0	0.00347	0.00595	0.00305	0.00877	0.00404	0	0.00352	0.00606	0.00312	0.0092	1	1	1	1	1	1	1	1	1	1	0.00225	0.992	0.286	0.286	0.442	0.00055	0.00145	0.342	confident	GRCh38_AllHomopolymers_gt6bp_imperfectgt10bp_slop5;GRCh38_AllTandemRepeatsandHomopolymers_slop5;GRCh38_SimpleRepeat_homopolymer_7to11_slop5;GRCh38_SimpleRepeat_homopolymer_4to6_slop5;GRCh38_alldifficultregions;GRCh38_notinalldifficultregions	SFMBT1;ENSG00000272305	ENSG00000163935;ENSG00000272305	transcript;transcript	ENST00000394752.8;ENST00000607495.5	protein_coding;nonsense_mediated_decay	MODIFIER;MODIFIER	intron_variant;intron_variant	SFMBT1	ENSG00000163935	transcript	ENST00000394752.8	protein_coding	MODIFIER	intron_variant	.	.	.	.	.	.	.	.
3	53000692	Sniffles2.DEL.22CEM2	N	<DEL:-4189>	DEL	DEL	-4189	172.437	172.344	888	868	20	0.0225	novel	0.00957	0.00957	low_frequency	0.00208	0.0104	0.0149	0.0122	0.0117	0.00979	0.00211	0.0105	0.0152	0.0125	0.0123	1	1	1	1	1	1	1	1	1	1	0.00563	0.974	0.118	0.118	0.519	0.00635	0.0175	0.546	confident	GRCh38_gclt25orgt65_slop50;GRCh38_AllHomopolymers_gt6bp_imperfectgt10bp_slop5;GRCh38_AllTandemRepeats_51to200bp_slop5;GRCh38_AllTandemRepeatsandHomopolymers_slop5;GRCh38_SimpleRepeat_homopolymer_gt11_slop5;GRCh38_SimpleRepeat_homopolymer_gt20_slop5;GRCh38_SimpleRepeat_diTR_11to50_slop5;GRCh38_AllTandemRepeats_gt100bp_slop5;GRCh38_allTandemRepeats;GRCh38_SimpleRepeat_homopolymer_7to11_slop5;GRCh38_SimpleRepeat_homopolymer_4to6_slop5;GRCh38_AllTandemRepeats_lt51bp_slop5;GRCh38_SimpleRepeat_imperfecthomopolgt20_slop5;GRCh38_SimpleRepeat_quadTR_20to50_slop5;GRCh38_SimpleRepeat_imperfecthomopolgt10_slop5;GRCh38_lowmappabilityall;GRCh38_nonunique_l100_m2_e1;GRCh38_allOtherDifficultregions;GRCh38_gnomAD_InbreedingCoeff_slop1bp_merge1000bp;GRCh38_alllowmapandsegdupregions;GRCh38_alldifficultregions;GRCh38_notinalldifficultregions	SFMBT1;ENSG00000272305	ENSG00000163935;ENSG00000272305	transcript;transcript	ENST00000394752.8;ENST00000607495.5	protein_coding;nonsense_mediated_decay	MODIFIER;MODIFIER	intron_variant;intron_variant	SFMBT1	ENSG00000163935	transcript	ENST00000394752.8	protein_coding	MODIFIER	intron_variant	Schizophrenia,Carnitine_levels,Inter-alpha-trypsin_inhibitor_heavy_chain_H3_levels	3e-07,1e-13,7.00649e-45	1.06,7.398,0.378	NR,.,.	2.61988e+23	.	.	.
3	53012593	Sniffles2.DEL.22D0M2	N	<DEL:-1225>	DEL	DEL	-1225	156.098	70.71	888	871	17	0.0191	known	0.0163	0.0163	low_frequency	0.0519	0.0139	0	0	0	0.0167	0.0527	0.0141	0	0	0	0.481	1	1	1	1	0.487	1	1	1	1	0.0163	0.991	0.857	0.857	0.799	0.00119	0.00132	0.867	confident	GRCh38_gclt25orgt65_slop50;GRCh38_AllHomopolymers_gt6bp_imperfectgt10bp_slop5;GRCh38_AllTandemRepeatsandHomopolymers_slop5;GRCh38_SimpleRepeat_homopolymer_gt11_slop5;GRCh38_SimpleRepeat_homopolymer_gt20_slop5;GRCh38_SimpleRepeat_homopolymer_7to11_slop5;GRCh38_SimpleRepeat_homopolymer_4to6_slop5;GRCh38_SimpleRepeat_imperfecthomopolgt20_slop5;GRCh38_SimpleRepeat_imperfecthomopolgt10_slop5;GRCh38_lowmappabilityall;GRCh38_nonunique_l100_m2_e1;GRCh38_alllowmapandsegdupregions;GRCh38_alldifficultregions;GRCh38_notinalldifficultregions	SFMBT1;ENSG00000272305	ENSG00000163935;ENSG00000272305	transcript;transcript	ENST00000394752.8;ENST00000607495.5	protein_coding;nonsense_mediated_decay	MODIFIER;MODIFIER	intron_variant;intron_variant	SFMBT1	ENSG00000163935	transcript	ENST00000394752.8	protein_coding	MODIFIER	intron_variant	.	.	.	.	.	.	.	.
3	53024370	Sniffles2.INS.22CCM2	N	<INS:75>	INS	INS	75	95.965	251.417	888	873	15	0.0169	known	0.00563	0.00563	low_frequency	0.0208	0	0	0	0	0.00573	0.0211	0	0	0	0	1	1	1	1	1	1	1	1	1	1	0.00507	0.994	0.7	0.7	0.808	0.000262	0.000324	0.771	confident	GRCh38_notinalldifficultregions	SFMBT1;ENSG00000272305	ENSG00000163935;ENSG00000272305	transcript;transcript	ENST00000394752.8;ENST00000607495.5	protein_coding;nonsense_mediated_decay	MODIFIER;MODIFIER	intron_variant;intron_variant	SFMBT1	ENSG00000163935	transcript	ENST00000394752.8	protein_coding	MODIFIER	intron_variant	.	.	.	.	.	Enhancer	.	.
3	53035200	Sniffles2.DEL.22D2M2	N	<DEL:-110>	DEL	DEL	-110	40.836	199.203	888	880	8	0.00901	novel	0.543	0.457	common	0.525	0.51	0.595	0.43	0.655	0.547	0.527	0.514	0.599	0.434	0.659	0.897	0.246	0.874	0.874	0.5	1	0.315	1	0.872	0.396	0.55	0.886	0.891	0.88	0.869	0.434	0.436	0.959	difficult	GRCh38_AllTandemRepeatsandHomopolymers_slop5;GRCh38_AllTandemRepeats_gt100bp_slop5;GRCh38_allTandemRepeats;GRCh38_SimpleRepeat_homopolymer_4to6_slop5;GRCh38_AllTandemRepeats_201to10000bp_slop5;GRCh38_lowmappabilityall;GRCh38_nonunique_l100_m2_e1;GRCh38_alllowmapandsegdupregions;GRCh38_alldifficultregions	SFMBT1;ENSG00000272305	ENSG00000163935;ENSG00000272305	transcript;transcript	ENST00000394752.8;ENST00000607495.5	protein_coding;nonsense_mediated_decay	MODIFIER;MODIFIER	intron_variant;intron_variant	SFMBT1	ENSG00000163935	transcript	ENST00000394752.8	protein_coding	MODIFIER	intron_variant	.	.	.	.	.	Enhancer	.	.
3	53109115	Sniffles2.INV.22E7M2	N	<INV:101>	INV	OTHER	101	198.072	331.388	888	868	20	0.0225	novel	0.00113	0.00113	rare	0	0.00694	0	0	0	0.00115	0	0.00704	0	0	0	1	1	1	1	1	1	1	1	1	1	0.00113	0.995	0	0	0.663	6.35e-05	8.05e-05	0.717	confident	GRCh38_SimpleRepeat_homopolymer_4to6_slop5;GRCh38_notinalldifficultregions	RFT1	ENSG00000163933	transcript	ENST00000296292.8	protein_coding	MODIFIER	intron_variant	RFT1	ENSG00000163933	transcript	ENST00000296292.8	protein_coding	MODIFIER	intron_variant	.	.	.	.	.	Enhancer	.	.
3	53127032	Sniffles2.INS.22E2M2	N	<INS:53>	INS	INS	53	63.214	577.818	888	873	15	0.0169	novel	0.00169	0.00169	rare	0	0.00347	0	0.00305	0.00292	0.00172	0	0.00355	0	0.00311	0.00292	1	1	1	1	1	1	1	1	1	1	0.000563	0.995	0	0	0.399	0.000243	0.000571	0.304	confident	GRCh38_notinalldifficultregions	RFT1	ENSG00000163933	transcript	ENST00000296292.8	protein_coding	MODIFIER	intron_variant	RFT1	ENSG00000163933	transcript	ENST00000296292.8	protein_coding	MODIFIER	intron_variant	.	.	.	.	.	.	.	.
3	53220632	Sniffles2.INS.22F4M2	N	<INS:75>	INS	INS	75	27.388	88.55	888	880	8	0.00901	novel	0.445	0.445	common	0.236	0.444	0.616	0.479	0.541	0.449	0.242	0.448	0.616	0.479	0.547	0.0506	1	0.627	1	0.221	0.0742	0.867	0.627	1	0.351	0.452	0.81	0.797	0.797	0.767	0.427	0.433	0.884	difficult	GRCh38_AllTandemRepeats_51to200bp_slop5;GRCh38_AllTandemRepeatsandHomopolymers_slop5;GRCh38_AllTandemRepeats_gt100bp_slop5;GRCh38_allTandemRepeats;GRCh38_alldifficultregions	ENSG00000286531-TKT	ENSG00000286531-ENSG00000163931	intergenic_region	ENSG00000286531-ENSG00000163931	.	MODIFIER	intergenic_region	.	.	.	.	.	.	.	.	.	.	.	.	Enhancer;CTCF Binding Site	.	.
3	53235942	Sniffles2.INS.22F5M2	N	<INS:69>	INS	INS	69	28.764	129.836	888	883	5	0.00563	known	0.614	0.386	common	0.361	0.569	0.762	0.637	0.842	0.617	0.361	0.578	0.762	0.637	0.842	0.676	0.307	0.139	0.403	0.0165	0.78	0.39	0.139	0.403	0.0165	0.62	0.819	0.82	0.782	0.768	0.619	0.623	0.879	confident	GRCh38_notinalldifficultregions	TKT	ENSG00000163931	transcript	ENST00000423516.5	protein_coding	MODIFIER	intron_variant	TKT	ENSG00000163931	transcript	ENST00000423516.5	protein_coding	MODIFIER	intron_variant	.	.	.	.	.	.	.	.
3	53465978	Sniffles2.INS.2324M2	N	<INS:334>	INS	INS	334	89.617	123.909	888	876	12	0.0135	known	0.25	0.25	common	0.0477	0.431	0.31	0.335	0.243	0.253	0.0492	0.431	0.313	0.34	0.241	1	0.866	0.475	0.0545	0.216	1	0.866	0.588	0.0785	0.208	0.251	0.947	0.926	0.926	0.906	0.348	0.347	0.981	confident	GRCh38_notinalldifficultregions	CACNA1D	ENSG00000157388	gene_variant	ENSG00000157388	.	MODIFIER	intragenic_variant	.	.	.	.	.	.	.	.	.	.	.	.	.	.	.
3	53613343	Sniffles2.INS.233BM2	N	<INS:119>	INS	INS	119	180.209	444.118	888	869	19	0.0214	novel	0.00113	0.00113	rare	0	0.00347	0	0	0.00292	0.00115	0	0.0036	0	0	0.00301	1	1	1	1	1	1	1	1	1	1	0.000563	0.997	0	0	0.37	7.17e-06	5.06e-05	0.153	confident	GRCh38_notinalldifficultregions	CACNA1D	ENSG00000157388	transcript	ENST00000288139.11	protein_coding	MODIFIER	intron_variant	CACNA1D	ENSG00000157388	transcript	ENST00000288139.11	protein_coding	MODIFIER	intron_variant	.	.	.	.	.	Enhancer	.	.
3	53942735	Sniffles2.INS.2366M2	N	<INS:104>	INS	INS	104	138.227	472.513	888	863	25	0.0282	novel	0.00113	0.00113	rare	0.00208	0	0	0	0.00292	0.00116	0.00215	0	0	0	0.00305	1	1	1	1	1	1	1	1	1	1	0	0.998	0	0	0.139	6.15e-06	1.94e-05	0.268	confident	GRCh38_notinalldifficultregions	ENSG00000289063-ENSG00000288029	ENSG00000289063-ENSG00000288029	intergenic_region	ENSG00000289063-ENSG00000288029	.	MODIFIER	intergenic_region	.	.	.	.	.	.	.	.	.	.	.	.	.	.	.
3	53973371	Sniffles2.INS.2368M2	N	<INS:57>	INS	INS	57	86.575	471.508	888	869	19	0.0214	novel	0.00113	0.00113	rare	0.00208	0	0	0	0.00292	0.00115	0.00212	0	0	0	0.00305	1	1	1	1	1	1	1	1	1	1	0.000563	0.997	0	0	0.464	5.84e-05	0.000117	0.425	difficult	GRCh38_AllTandemRepeatsandHomopolymers_slop5;GRCh38_AllTandemRepeats_gt100bp_slop5;GRCh38_allTandemRepeats;GRCh38_AllTandemRepeats_201to10000bp_slop5;GRCh38_SimpleRepeat_quadTR_20to50_slop5;GRCh38_alldifficultregions	ENSG00000289063-ENSG00000288029	ENSG00000289063-ENSG00000288029	intergenic_region	ENSG00000289063-ENSG00000288029	.	MODIFIER	intergenic_region	.	.	.	.	.	.	.	.	.	.	.	.	.	.	.
3	53979509	Sniffles2.DEL.236DM2	N	<DEL:-50>	DEL	DEL	-50	44.895	302.08	888	881	7	0.00788	novel	0.272	0.272	common	0.348	0.34	0.0833	0.36	0.21	0.274	0.35	0.339	0.0848	0.36	0.21	0.32	0.71	0.314	0.234	0.112	0.321	0.577	0.322	0.234	0.105	0.27	0.901	0.848	0.848	0.876	0.337	0.338	0.939	difficult	GRCh38_AllTandemRepeatsandHomopolymers_slop5;GRCh38_AllTandemRepeats_gt100bp_slop5;GRCh38_allTandemRepeats;GRCh38_AllTandemRepeats_201to10000bp_slop5;GRCh38_alldifficultregions	ENSG00000289063-ENSG00000288029	ENSG00000289063-ENSG00000288029	intergenic_region	ENSG00000289063-ENSG00000288029	.	MODIFIER	intergenic_region	.	.	.	.	.	.	.	.	.	.	.	.	.	.	.
3	54015930	Sniffles2.INS.2372M2	N	<INS:297>	INS	INS	297	125.646	305.273	888	872	16	0.018	known	0.0113	0.0113	low_frequency	0.00208	0.0243	0	0.0305	0.00585	0.0115	0.00211	0.0246	0	0.0312	0.00602	1	1	1	1	1	1	1	1	1	1	0.00901	0.975	0.35	0.35	0.538	0.028	0.0341	0.638	difficult	GRCh38_AllHomopolymers_gt6bp_imperfectgt10bp_slop5;GRCh38_AllTandemRepeatsandHomopolymers_slop5;GRCh38_SimpleRepeat_homopolymer_7to11_slop5;GRCh38_alldifficultregions	ENSG00000289063-ENSG00000288029	ENSG00000289063-ENSG00000288029	intergenic_region	ENSG00000289063-ENSG00000288029	.	MODIFIER	intergenic_region	.	.	.	.	.	.	.	.	.	.	.	.	.	.	.
3	54024206	Sniffles2.INS.2373M2	N	<INS:134>	INS	INS	134	128.709	292.59	888	870	18	0.0203	novel	0.00282	0.00282	rare	0.00622	0.00694	0	0	0	0.00287	0.00644	0.00709	0	0	0	1	1	1	1	1	1	1	1	1	1	0.000563	0.993	0	0	0.198	6.97e-05	0.000117	0.455	confident	GRCh38_notinalldifficultregions	ENSG00000289063-ENSG00000288029	ENSG00000289063-ENSG00000288029	intergenic_region	ENSG00000289063-ENSG00000288029	.	MODIFIER	intergenic_region	.	.	.	.	.	.	.	.	.	.	.	.	.	.	.
3	54207142	Sniffles2.DEL.238AM2	N	<DEL:-388>	DEL	DEL	-388	160.019	111.872	888	879	9	0.0101	known	0.106	0.106	common	0.0851	0.135	0.214	0.00305	0.102	0.107	0.0865	0.137	0.216	0.00305	0.104	1	0.000833	0.645	1	0.0784	1	0.000922	0.5	1	0.0814	0.107	0.968	0.899	0.899	0.91	0.00529	0.00622	0.766	confident	GRCh38_SimpleRepeat_homopolymer_4to6_slop5;GRCh38_notinalldifficultregions	CACNA2D3	ENSG00000157445	transcript	ENST00000288197.9	protein_coding	MODIFIER	intron_variant	CACNA2D3	ENSG00000157445	transcript	ENST00000288197.9	protein_coding	MODIFIER	intron_variant	.	.	.	.	.	.	.	.
3	54407579	Sniffles2.INS.23A7M2	N	<INS:119>	INS	INS	119	144.178	428.359	888	871	17	0.0191	novel	0.00394	0.00394	rare	0.00208	0	0	0.00305	0.0146	0.00402	0.00213	0	0	0.00307	0.0152	1	1	1	1	1	1	1	1	1	1	0.00113	0.99	0	0	0.276	0.000161	0.00227	0.24	confident	GRCh38_notinalldifficultregions	CACNA2D3	ENSG00000157445	transcript	ENST00000288197.9	protein_coding	MODIFIER	intron_variant	CACNA2D3	ENSG00000157445	transcript	ENST00000288197.9	protein_coding	MODIFIER	intron_variant	.	.	.	.	.	.	.	.
3	54453365	Sniffles2.DEL.23AEM2	N	<DEL:-12649>	DEL	DEL	-12649	259.533	8.577	888	868	20	0.0225	known	0.00282	0.00282	rare	0	0	0	0	0.0146	0.00288	0	0	0	0	0.0152	1	1	1	1	0.0292	1	1	1	1	0.0303	0.00113	0.995	0.25	0.25	0.309	3.99e-05	0.000492	0.113	confident	GRCh38_AllHomopolymers_gt6bp_imperfectgt10bp_slop5;GRCh38_AllTandemRepeatsandHomopolymers_slop5;GRCh38_SimpleRepeat_homopolymer_gt11_slop5;GRCh38_SimpleRepeat_diTR_11to50_slop5;GRCh38_allTandemRepeats;GRCh38_SimpleRepeat_homopolymer_7to11_slop5;GRCh38_SimpleRepeat_homopolymer_4to6_slop5;GRCh38_AllTandemRepeats_lt51bp_slop5;GRCh38_SimpleRepeat_imperfecthomopolgt20_slop5;GRCh38_SimpleRepeat_imperfecthomopolgt10_slop5;GRCh38_lowmappabilityall;GRCh38_nonunique_l100_m2_e1;GRCh38_nonunique_l250_m0_e0;GRCh38_alllowmapandsegdupregions;GRCh38_alldifficultregions;GRCh38_notinalldifficultregions	CACNA2D3	ENSG00000157445	transcript	ENST00000288197.9	protein_coding	MODIFIER	intron_variant	CACNA2D3	ENSG00000157445	transcript	ENST00000288197.9	protein_coding	MODIFIER	intron_variant	3-hydroxy-1-methylpropylmercapturic_acid_levels_in_smokers,Rheumatic_fever	2e-06,8e-06	1.482,1.2097	NR,NR	2605318628928440	Open chromatin	.	.
3	54478661	Sniffles2.INS.23AAM2	N	<INS:53>	INS	INS	53	68.543	79.761	888	888	0	0	novel	0.909	0.091	common	0.743	0.948	0.985	0.982	0.968	0.909	0.743	0.948	0.985	0.982	0.968	0.238	1	0.0297	1	1	0.238	1	0.0297	1	1	0.923	0.878	0.886	0.5	0.663	0.986	0.975	0.474	difficult	GRCh38_AllTandemRepeatsandHomopolymers_slop5;GRCh38_SimpleRepeat_diTR_11to50_slop5;GRCh38_allTandemRepeats;GRCh38_AllTandemRepeats_lt51bp_slop5;GRCh38_alldifficultregions	CACNA2D3	ENSG00000157445	transcript	ENST00000288197.9	protein_coding	MODIFIER	intron_variant	CACNA2D3	ENSG00000157445	transcript	ENST00000288197.9	protein_coding	MODIFIER	intron_variant	.	.	.	.	.	.	.	.
3	54519021	Sniffles2.INS.23B6M2	N	<INS:85>	INS	INS	85	26.649	84.44	888	886	2	0.00225	known	0.756	0.244	common	0.786	0.74	0.824	0.668	0.746	0.758	0.786	0.74	0.829	0.668	0.75	0.337	0.0815	0.6	0.728	0.11	0.337	0.0815	1	0.728	0.158	0.761	0.894	0.908	0.846	0.83	0.677	0.682	0.905	confident	GRCh38_notinalldifficultregions	CACNA2D3	ENSG00000157445	transcript	ENST00000288197.9	protein_coding	MODIFIER	intron_variant	CACNA2D3	ENSG00000157445	transcript	ENST00000288197.9	protein_coding	MODIFIER	intron_variant	.	.	.	.	.	.	.	.
3	54654443	Sniffles2.INS.23C0M2	N	<INS:84>	INS	INS	84	116.398	427.927	888	861	27	0.0304	novel	0.00113	0.00113	rare	0	0.00694	0	0	0	0.00116	0	0.00704	0	0	0	1	1	1	1	1	1	1	1	1	1	0.000563	0.997	0	0	0.248	4.2e-05	0.000522	0.0896	confident	GRCh38_SimpleRepeat_homopolymer_4to6_slop5;GRCh38_notinalldifficultregions	CACNA2D3	ENSG00000157445	transcript	ENST00000288197.9	protein_coding	MODIFIER	intron_variant	CACNA2D3	ENSG00000157445	transcript	ENST00000288197.9	protein_coding	MODIFIER	intron_variant	.	.	.	.	.	Enhancer	.	.
3	54687123	Sniffles2.INS.23C2M2	N	<INS:58>	INS	INS	58	106.599	343.389	888	867	21	0.0236	novel	0.00113	0.00113	rare	0.00208	0	0	0	0.00292	0.00115	0.00216	0	0	0	0.00299	1	1	1	1	1	1	1	1	1	1	0.000563	0.997	0	0	0.368	0.000155	0.000394	0.284	difficult	GRCh38_AllHomopolymers_gt6bp_imperfectgt10bp_slop5;GRCh38_AllTandemRepeatsandHomopolymers_slop5;GRCh38_SimpleRepeat_homopolymer_gt11_slop5;GRCh38_SimpleRepeat_homopolymer_4to6_slop5;GRCh38_SimpleRepeat_imperfecthomopolgt20_slop5;GRCh38_SimpleRepeat_imperfecthomopolgt10_slop5;GRCh38_alldifficultregions	CACNA2D3	ENSG00000157445	transcript	ENST00000288197.9	protein_coding	MODIFIER	intron_variant	CACNA2D3	ENSG00000157445	transcript	ENST00000288197.9	protein_coding	MODIFIER	intron_variant	.	.	.	.	.	.	.	.
3	54736045	Sniffles2.DEL.23DBM2	N	<DEL:-66>	DEL	DEL	-66	41.439	141.927	888	879	9	0.0101	novel	0.34	0.34	common	0.309	0.396	0.104	0.43	0.48	0.342	0.314	0.395	0.105	0.43	0.482	1	0.162	0.0828	0.633	0.168	1	0.163	0.086	0.633	0.166	0.327	0.89	0.846	0.846	0.866	0.477	0.473	0.9	difficult	GRCh38_gclt25orgt65_slop50;GRCh38_AllTandemRepeats_51to200bp_slop5;GRCh38_AllTandemRepeatsandHomopolymers_slop5;GRCh38_SimpleRepeat_diTR_11to50_slop5;GRCh38_AllTandemRepeats_gt100bp_slop5;GRCh38_allTandemRepeats;GRCh38_alldifficultregions	CACNA2D3	ENSG00000157445	transcript	ENST00000288197.9	protein_coding	MODIFIER	intron_variant	CACNA2D3	ENSG00000157445	transcript	ENST00000288197.9	protein_coding	MODIFIER	intron_variant	.	.	.	.	.	Open chromatin	.	.
3	54736085	Sniffles2.INS.23D2M2	N	<INS:56>	INS	INS	56	171.089	107.835	888	869	19	0.0214	novel	0.0873	0.0873	common	0.156	0.0521	0.0684	0.0732	0.0526	0.0898	0.16	0.0536	0.0697	0.0736	0.0549	0.81	1	0.554	1	0.0661	0.809	1	0.561	1	0.0714	0.0698	0.851	0.442	0.442	0.624	0.0376	0.0461	0.711	difficult	GRCh38_gclt25orgt65_slop50;GRCh38_AllTandemRepeats_51to200bp_slop5;GRCh38_AllTandemRepeatsandHomopolymers_slop5;GRCh38_SimpleRepeat_diTR_11to50_slop5;GRCh38_AllTandemRepeats_gt100bp_slop5;GRCh38_allTandemRepeats;GRCh38_alldifficultregions	CACNA2D3	ENSG00000157445	transcript	ENST00000288197.9	protein_coding	MODIFIER	intron_variant	CACNA2D3	ENSG00000157445	transcript	ENST00000288197.9	protein_coding	MODIFIER	intron_variant	.	.	.	.	.	Open chromatin	.	.
3	54745390	Sniffles2.INS.23D4M2	N	<INS:63>	INS	INS	63	90.298	409.695	888	861	27	0.0304	known	0.00113	0.00113	rare	0.00415	0	0	0	0	0.00116	0.00427	0	0	0	0	1	1	1	1	1	1	1	1	1	1	0	0.998	0	0	0.3	4.1e-06	1e-05	0.421	confident	GRCh38_notinalldifficultregions	CACNA2D3	ENSG00000157445	transcript	ENST00000288197.9	protein_coding	MODIFIER	intron_variant	CACNA2D3	ENSG00000157445	transcript	ENST00000288197.9	protein_coding	MODIFIER	intron_variant	.	.	.	.	.	.	.	.
3	54809444	Sniffles2.DEL.23EDM2	N	<DEL:-70>	DEL	DEL	-70	141.034	200.084	888	859	29	0.0327	novel	0.0569	0.0569	common	0.193	0.0243	0	0	0.00292	0.0582	0.198	0.025	0	0	0.00305	0.837	0.0719	1	1	1	0.836	0.0739	1	1	1	0.0462	0.938	0.598	0.598	0.71	0.00367	0.00519	0.581	difficult	GRCh38_SimpleRepeat_homopolymer_4to6_slop5;GRCh38_lowmappabilityall;GRCh38_nonunique_l100_m2_e1;GRCh38_alllowmapandsegdupregions;GRCh38_alldifficultregions	CACNA2D3	ENSG00000157445	transcript	ENST00000288197.9	protein_coding	MODIFIER	intron_variant	CACNA2D3	ENSG00000157445	transcript	ENST00000288197.9	protein_coding	MODIFIER	intron_variant	.	.	.	.	.	.	.	.
3	54822791	Sniffles2.INS.23EBM2	N	<INS:57>	INS	INS	57	66.089	205.918	888	866	22	0.0248	novel	0.00338	0.00338	rare	0.0104	0.00347	0	0	0	0.00346	0.0106	0.00357	0	0	0	0.0207	1	1	1	1	0.0212	1	1	1	1	0.00169	0.991	0	0	0.453	9.94e-05	0.000201	0.371	difficult	GRCh38_gclt25orgt65_slop50;GRCh38_AllTandemRepeats_51to200bp_slop5;GRCh38_AllTandemRepeatsandHomopolymers_slop5;GRCh38_AllTandemRepeats_gt100bp_slop5;GRCh38_allTandemRepeats;GRCh38_SimpleRepeat_quadTR_51to200_slop5;GRCh38_SimpleRepeat_quadTR_20to50_slop5;GRCh38_alldifficultregions	CACNA2D3	ENSG00000157445	transcript	ENST00000288197.9	protein_coding	MODIFIER	intron_variant	CACNA2D3	ENSG00000157445	transcript	ENST00000288197.9	protein_coding	MODIFIER	intron_variant	.	.	.	.	.	.	.	.
3	54970490	Sniffles2.INS.23F8M2	N	<INS:382>	INS	INS	382	155.258	72.634	888	887	1	0.00113	novel	0.989	0.011	low_frequency	0.988	0.993	0.988	0.994	0.985	0.989	0.988	0.993	0.988	0.994	0.985	1	1	1	1	1	1	1	1	1	1	0.997	0.974	0.974	0.0526	0.402	0.999	0.996	0.305	difficult	GRCh38_gclt25orgt65_slop50;GRCh38_AllHomopolymers_gt6bp_imperfectgt10bp_slop5;GRCh38_AllTandemRepeatsandHomopolymers_slop5;GRCh38_SimpleRepeat_homopolymer_4to6_slop5;GRCh38_SimpleRepeat_imperfecthomopolgt10_slop5;GRCh38_alldifficultregions	CACNA2D3	ENSG00000157445	transcript	ENST00000288197.9	protein_coding	MODIFIER	intron_variant	CACNA2D3	ENSG00000157445	transcript	ENST00000288197.9	protein_coding	MODIFIER	intron_variant	.	.	.	.	.	.	.	.
3	55033756	Sniffles2.INS.2404M2	N	<INS:66>	INS	INS	66	73.917	104.247	888	881	7	0.00788	novel	0.587	0.413	common	0.556	0.729	0.449	0.662	0.576	0.59	0.561	0.729	0.452	0.662	0.58	0.296	0.53	0.756	0.118	0.754	0.237	0.53	0.754	0.118	0.752	0.602	0.847	0.845	0.824	0.868	0.681	0.672	0.902	difficult	GRCh38_gclt25orgt65_slop50;GRCh38_AllTandemRepeatsandHomopolymers_slop5;GRCh38_AllTandemRepeats_gt100bp_slop5;GRCh38_allTandemRepeats;GRCh38_AllTandemRepeats_201to10000bp_slop5;GRCh38_alldifficultregions	CACNA2D3	ENSG00000157445	transcript	ENST00000288197.9	protein_coding	MODIFIER	intron_variant	CACNA2D3	ENSG00000157445	transcript	ENST00000288197.9	protein_coding	MODIFIER	intron_variant	.	.	.	.	.	.	.	.
3	55272938	Sniffles2.INS.2420M2	N	<INS:71>	INS	INS	71	108.085	426.654	888	872	16	0.018	novel	0.00113	0.00113	rare	0	0	0	0	0.00585	0.00115	0	0	0	0	0.00588	1	1	1	1	1	1	1	1	1	1	0.000563	0.997	0	0	0.309	0.000428	0.00108	0.302	confident	GRCh38_notinalldifficultregions	LINC02030	ENSG00000240708	gene_variant	ENSG00000240708	.	MODIFIER	intragenic_variant	.	.	.	.	.	.	.	.	.	.	.	.	.	.	.
3	55324419	Sniffles2.DEL.242CM2	N	<DEL:-93>	DEL	DEL	-93	39.769	128.067	888	875	13	0.0146	novel	0.483	0.483	common	0.458	0.552	0.747	0.329	0.348	0.49	0.464	0.552	0.756	0.329	0.365	0.436	1	0.682	0.0332	0.0908	0.515	1	1	0.0332	0.176	0.484	0.937	0.933	0.933	0.943	0.315	0.315	0.956	confident	GRCh38_SimpleRepeat_homopolymer_4to6_slop5;GRCh38_notinalldifficultregions	LINC02030-ENSG00000242568	ENSG00000240708-ENSG00000242568	intergenic_region	ENSG00000240708-ENSG00000242568	.	MODIFIER	intergenic_region	.	.	.	.	.	.	.	.	.	.	.	.	.	.	.
3	55348798	Sniffles2.DEL.242EM2	N	<DEL:-3034>	DEL	DEL	-3034	0	0	888	861	27	0.0304	known	0.00113	0.00113	rare	0.00415	0	0	0	0	0.00116	0.00437	0	0	0	0	1	1	1	1	1	1	1	1	1	1	0.000563	0.999	0.5	0.5	0.369	7.89e-05	0.000102	0.758	confident	GRCh38_AllHomopolymers_gt6bp_imperfectgt10bp_slop5;GRCh38_AllTandemRepeats_51to200bp_slop5;GRCh38_AllTandemRepeatsandHomopolymers_slop5;GRCh38_SimpleRepeat_diTR_11to50_slop5;GRCh38_allTandemRepeats;GRCh38_SimpleRepeat_homopolymer_7to11_slop5;GRCh38_SimpleRepeat_homopolymer_4to6_slop5;GRCh38_AllTandemRepeats_lt51bp_slop5;GRCh38_alldifficultregions;GRCh38_notinalldifficultregions	ENSG00000242568;ENSG00000242568;ENSG00000242568-ENSG00000242775	ENSG00000242568;ENSG00000242568;ENSG00000242568-ENSG00000242775	transcript;transcript;intergenic_region	ENST00000469806.1;ENST00000469806.1;ENSG00000242568-ENSG00000242775	pseudogene;pseudogene;.	HIGH;MODIFIER;MODIFIER	splice_donor_variant&splice_region_variant&intron_variant&non_coding_transcript_exon_variant;upstream_gene_variant;intergenic_region	.	.	.	.	.	.	.	.	.	.	.	.	.	Enhancer;Transcription Start Site;Transcription Start Site;Transcription Start Site	.
3	55368364	Sniffles2.INS.242AM2	N	<INS:75>	INS	INS	75	94.83	373.557	888	862	26	0.0293	novel	0.00169	0.00169	rare	0.00622	0	0	0	0	0.00174	0.00647	0	0	0	0	1	1	1	1	1	1	1	1	1	1	0.00113	0.999	0.667	0.667	0.724	0.000649	0.00079	0.682	difficult	GRCh38_AllTandemRepeats_51to200bp_slop5;GRCh38_AllTandemRepeatsandHomopolymers_slop5;GRCh38_allTandemRepeats;GRCh38_SimpleRepeat_diTR_51to200_slop5;GRCh38_alldifficultregions	ENSG00000242775-WNT5A	ENSG00000242775-ENSG00000114251	intergenic_region	ENSG00000242775-ENSG00000114251	.	MODIFIER	intergenic_region	.	.	.	.	.	.	.	.	.	.	.	.	.	.	.
3	55522495	Sniffles2.INS.244CM2	N	<INS:1819>	INS	INS	1819	43.392	2.558	888	858	30	0.0338	known	0.0276	0.0276	low_frequency	0.056	0.059	0.0119	0.00305	0	0.0286	0.0577	0.0607	0.0124	0.00312	0	0.538	0.394	1	1	1	0.549	0.403	1	1	1	0.0259	0.979	0.766	0.766	0.851	0.0185	0.0196	0.811	difficult	GRCh38_AllTandemRepeatsandHomopolymers_slop5;GRCh38_allTandemRepeats;GRCh38_AllTandemRepeats_lt51bp_slop5;GRCh38_alldifficultregions	ERC2	ENSG00000187672	transcript	ENST00000288221.11	protein_coding	MODIFIER	intron_variant	ERC2	ENSG00000187672	transcript	ENST00000288221.11	protein_coding	MODIFIER	intron_variant	.	.	.	.	.	.	.	.
3	55561953	Sniffles2.INS.244DM2	N	<INS:516>	INS	INS	516	344.588	113.55	888	867	21	0.0236	novel	0.00113	0.00113	rare	0	0	0.00595	0	0	0.00115	0	0	0.00606	0	0	1	1	1	1	1	1	1	1	1	1	0.00113	1	1	1	0.491	6.15e-06	5.14e-05	0.122	confident	GRCh38_notinalldifficultregions	ERC2	ENSG00000187672	transcript	ENST00000288221.11	protein_coding	MODIFIER	intron_variant	ERC2	ENSG00000187672	transcript	ENST00000288221.11	protein_coding	MODIFIER	intron_variant	.	.	.	.	.	.	.	.
3	55628197	Sniffles2.INS.2458M2	N	<INS:50>	INS	INS	50	45.993	94.032	888	877	11	0.0124	novel	0.446	0.446	common	0.535	0.399	0.58	0.296	0.371	0.45	0.542	0.399	0.584	0.296	0.38	0.0711	0.862	0.526	1	0.144	0.116	0.862	0.426	1	0.249	0.449	0.908	0.911	0.911	0.887	0.296	0.3	0.93	confident	GRCh38_notinalldifficultregions	ERC2	ENSG00000187672	transcript	ENST00000288221.11	protein_coding	MODIFIER	intron_variant	ERC2	ENSG00000187672	transcript	ENST00000288221.11	protein_coding	MODIFIER	intron_variant	.	.	.	.	.	Enhancer	.	.
3	55660362	Sniffles2.INS.2459M2	N	<INS:318>	INS	INS	318	102.747	336.92	888	866	22	0.0248	known	0.013	0.013	low_frequency	0.00208	0.0243	0	0.0305	0.0146	0.0133	0.00212	0.0245	0	0.0316	0.015	1	1	1	1	1	1	1	1	1	1	0.013	0.989	0.783	0.783	0.797	0.0259	0.0257	0.925	confident	GRCh38_SimpleRepeat_homopolymer_4to6_slop5;GRCh38_notinalldifficultregions	ERC2-IT1;ERC2	ENSG00000281708;ENSG00000187672	transcript;transcript	ENST00000629461.1;ENST00000288221.11	pseudogene;protein_coding	MODIFIER;MODIFIER	upstream_gene_variant;intron_variant	ERC2	ENSG00000187672	transcript	ENST00000288221.11	protein_coding	MODIFIER	intron_variant	.	.	.	.	.	.	.	.
3	55720134	Sniffles2.DEL.2472M2	N	<DEL:-59>	DEL	DEL	-59	53.696	298.681	888	887	1	0.00113	novel	0.769	0.231	common	0.772	0.757	0.768	0.692	0.851	0.768	0.77	0.757	0.768	0.69	0.851	0.271	0.822	0.0313	0.856	1	0.206	0.822	0.0313	0.856	1	0.802	0.767	0.777	0.607	0.634	0.722	0.729	0.8	difficult	GRCh38_gclt25orgt65_slop50;GRCh38_AllTandemRepeatsandHomopolymers_slop5;GRCh38_AllTandemRepeats_gt100bp_slop5;GRCh38_allTandemRepeats;GRCh38_SimpleRepeat_triTR_51to200_slop5;GRCh38_AllTandemRepeats_201to10000bp_slop5;GRCh38_lowmappabilityall;GRCh38_nonunique_l100_m2_e1;GRCh38_alllowmapandsegdupregions;GRCh38_alldifficultregions	ERC2	ENSG00000187672	transcript	ENST00000288221.11	protein_coding	MODIFIER	intron_variant	ERC2	ENSG00000187672	transcript	ENST00000288221.11	protein_coding	MODIFIER	intron_variant	.	.	.	.	.	.	.	.
3	55754547	Sniffles2.INS.246EM2	N	<INS:3930>	INS	INS	3930	370.645	5.45	888	839	49	0.0552	novel	0.00113	0.00113	rare	0	0	0	0	0.00585	0.00119	0	0	0	0	0.00641	1	1	1	1	1	1	1	1	1	1	0	0.998	0	0	0.0642	4.2e-05	0.000173	0.189	confident	GRCh38_notinalldifficultregions	ERC2	ENSG00000187672	transcript	ENST00000288221.11	protein_coding	MODIFIER	intron_variant	ERC2	ENSG00000187672	transcript	ENST00000288221.11	protein_coding	MODIFIER	intron_variant	.	.	.	.	.	.	.	.
3	55799388	Sniffles2.DEL.2492M2	N	<DEL:-50>	DEL	DEL	-50	55.143	378.31	888	871	17	0.0191	novel	0.0372	0.0372	low_frequency	0.124	0.0208	0	0	0	0.0373	0.126	0.0211	0	0	0	0.386	1	1	1	1	0.381	1	1	1	1	0.0355	0.977	0.803	0.803	0.846	0.00235	0.00282	0.776	difficult	GRCh38_gclt25orgt65_slop50;GRCh38_AllTandemRepeats_51to200bp_slop5;GRCh38_AllTandemRepeatsandHomopolymers_slop5;GRCh38_SimpleRepeat_diTR_11to50_slop5;GRCh38_AllTandemRepeats_gt100bp_slop5;GRCh38_allTandemRepeats;GRCh38_alldifficultregions	ERC2	ENSG00000187672	transcript	ENST00000288221.11	protein_coding	MODIFIER	intron_variant	ERC2	ENSG00000187672	transcript	ENST00000288221.11	protein_coding	MODIFIER	intron_variant	.	.	.	.	.	.	.	.
3	55827960	Sniffles2.DEL.2494M2	N	<DEL:-1153>	DEL	DEL	-1153	333.131	87.18	888	866	22	0.0248	known	0.00113	0.00113	rare	0	0	0.00595	0	0	0.00116	0	0	0.0061	0	0	1	1	1	1	1	1	1	1	1	1	0.000563	0.997	0	0	0.36	1.13e-05	0.000146	0.0949	confident	GRCh38_AllHomopolymers_gt6bp_imperfectgt10bp_slop5;GRCh38_AllTandemRepeatsandHomopolymers_slop5;GRCh38_SimpleRepeat_homopolymer_gt11_slop5;GRCh38_allTandemRepeats;GRCh38_SimpleRepeat_homopolymer_7to11_slop5;GRCh38_SimpleRepeat_homopolymer_4to6_slop5;GRCh38_AllTandemRepeats_lt51bp_slop5;GRCh38_SimpleRepeat_imperfecthomopolgt10_slop5;GRCh38_alldifficultregions;GRCh38_notinalldifficultregions	ERC2	ENSG00000187672	transcript	ENST00000288221.11	protein_coding	MODIFIER	intron_variant	ERC2	ENSG00000187672	transcript	ENST00000288221.11	protein_coding	MODIFIER	intron_variant	.	.	.	.	.	Open chromatin	.	.
3	55851189	Sniffles2.INS.248DM2	N	<INS:316>	INS	INS	316	114.521	186.9	888	873	15	0.0169	known	0.0957	0.0957	common	0.0892	0.0451	0.0774	0.0518	0.208	0.0974	0.0903	0.0451	0.0798	0.0531	0.211	0.413	1	0.251	0.354	0.484	0.416	1	0.263	0.361	0.489	0.085	0.941	0.768	0.768	0.852	0.0497	0.0491	0.949	difficult	GRCh38_AllHomopolymers_gt6bp_imperfectgt10bp_slop5;GRCh38_AllTandemRepeatsandHomopolymers_slop5;GRCh38_SimpleRepeat_homopolymer_7to11_slop5;GRCh38_alldifficultregions	MIR3938;ERC2	ENSG00000264013;ENSG00000187672	transcript;transcript	ENST00000582157.1;ENST00000288221.11	miRNA;protein_coding	MODIFIER;MODIFIER	downstream_gene_variant;intron_variant	ERC2	ENSG00000187672	transcript	ENST00000288221.11	protein_coding	MODIFIER	intron_variant	.	.	.	.	.	Open chromatin	.	.
3	55864187	Sniffles2.INS.248FM2	N	<INS:54>	INS	INS	54	140.158	238.89	888	873	15	0.0169	novel	0.0282	0.0282	low_frequency	0.0996	0.00347	0	0.00305	0	0.0275	0.0966	0.00357	0	0.00309	0	0.714	1	1	1	1	0.465	1	1	1	1	0.0225	0.966	0.553	0.553	0.711	0.0027	0.00316	0.758	difficult	GRCh38_gclt25orgt65_slop50;GRCh38_AllTandemRepeatsandHomopolymers_slop5;GRCh38_SimpleRepeat_diTR_11to50_slop5;GRCh38_AllTandemRepeats_gt100bp_slop5;GRCh38_allTandemRepeats;GRCh38_AllTandemRepeats_201to10000bp_slop5;GRCh38_alldifficultregions	ERC2	ENSG00000187672	transcript	ENST00000288221.11	protein_coding	MODIFIER	intron_variant	ERC2	ENSG00000187672	transcript	ENST00000288221.11	protein_coding	MODIFIER	intron_variant	.	.	.	.	.	.	.	.
3	55867199	Sniffles2.INS.2490M2	N	<INS:78>	INS	INS	78	147.625	503.6	888	868	20	0.0225	novel	0.00113	0.00113	rare	0	0	0	0.0061	0	0.00115	0	0	0	0.00614	0	1	1	1	1	1	1	1	1	1	1	0	0.998	0	0	0.132	0.000993	0.00117	0.64	difficult	GRCh38_AllTandemRepeats_51to200bp_slop5;GRCh38_AllTandemRepeatsandHomopolymers_slop5;GRCh38_AllTandemRepeats_gt100bp_slop5;GRCh38_allTandemRepeats;GRCh38_alldifficultregions	ERC2	ENSG00000187672	transcript	ENST00000288221.11	protein_coding	MODIFIER	intron_variant	ERC2	ENSG00000187672	transcript	ENST00000288221.11	protein_coding	MODIFIER	intron_variant	.	.	.	.	.	.	.	.
3	56008333	Sniffles2.INS.24A7M2	N	<INS:154>	INS	INS	154	156.465	432.7	888	865	23	0.0259	known	0.00169	0.00169	rare	0	0	0	0	0.00877	0.00173	0	0	0	0	0.00926	1	1	1	1	1	1	1	1	1	1	0	0.997	0	0	0.0406	0.000145	0.000302	0.366	confident	GRCh38_notinalldifficultregions	ERC2	ENSG00000187672	transcript	ENST00000288221.11	protein_coding	MODIFIER	intron_variant	ERC2	ENSG00000187672	transcript	ENST00000288221.11	protein_coding	MODIFIER	intron_variant	.	.	.	.	.	.	.	.
3	56029283	Sniffles2.INS.24A9M2	N	<INS:6057>	INS	INS	6057	11.685	2.463	888	870	18	0.0203	novel	0.0107	0.0107	low_frequency	0.0394	0	0	0	0	0.0103	0.0383	0	0	0	0	4.33e-08	1	1	1	1	1.88e-08	1	1	1	1	0.00732	0.982	0.231	0.231	0.583	0.000472	0.000796	0.557	difficult	GRCh38_AllHomopolymers_gt6bp_imperfectgt10bp_slop5;GRCh38_AllTandemRepeatsandHomopolymers_slop5;GRCh38_SimpleRepeat_homopolymer_4to6_slop5;GRCh38_SimpleRepeat_imperfecthomopolgt10_slop5;GRCh38_alldifficultregions	ERC2	ENSG00000187672	transcript	ENST00000288221.11	protein_coding	MODIFIER	intron_variant	ERC2	ENSG00000187672	transcript	ENST00000288221.11	protein_coding	MODIFIER	intron_variant	.	.	.	.	.	.	.	.
3	56029287	Sniffles2.BND.24B0M2	N	<BND:24B0M2>	BND	OTHER	.	0	8.706	888	870	18	0.0203	not_compared	0.00225	0.00225	rare	0.0083	0	0	0	0	0.0023	0.00851	0	0	0	0	1	1	1	1	1	1	1	1	1	1	0.00169	0.992	0	0	0.634	8.71e-05	0.000134	0.536	difficult	GRCh38_AllHomopolymers_gt6bp_imperfectgt10bp_slop5;GRCh38_AllTandemRepeatsandHomopolymers_slop5;GRCh38_SimpleRepeat_homopolymer_4to6_slop5;GRCh38_SimpleRepeat_imperfecthomopolgt10_slop5;GRCh38_alldifficultregions	ERC2&FRMPD4	ENSG00000187672&ENSG00000169933	transcript	ENST00000288221.11	protein_coding	HIGH	bidirectional_gene_fusion	ERC2&FRMPD4	ENSG00000187672&ENSG00000169933	transcript	ENST00000288221.11	protein_coding	HIGH	bidirectional_gene_fusion	.	.	.	.	.	.	.	.
3	56032941	Sniffles2.INS.24AAM2	N	<INS:61>	INS	INS	61	43.531	184.876	888	867	21	0.0236	novel	0.00394	0.00394	rare	0.0104	0.00347	0	0.00305	0	0.00404	0.0106	0.00347	0	0.00318	0	1	1	1	1	1	1	1	1	1	1	0.00113	0.992	0.143	0.143	0.375	0.000211	0.00036	0.524	difficult	GRCh38_AllTandemRepeatsandHomopolymers_slop5;GRCh38_AllTandemRepeats_gt100bp_slop5;GRCh38_allTandemRepeats;GRCh38_SimpleRepeat_quadTR_51to200_slop5;GRCh38_AllTandemRepeats_201to10000bp_slop5;GRCh38_alldifficultregions	ERC2	ENSG00000187672	transcript	ENST00000288221.11	protein_coding	MODIFIER	intron_variant	ERC2	ENSG00000187672	transcript	ENST00000288221.11	protein_coding	MODIFIER	intron_variant	.	.	.	.	.	.	.	.
3	56040582	Sniffles2.INS.24ABM2	N	<INS:90>	INS	INS	90	53.079	63.951	888	888	0	0	novel	0.805	0.195	common	0.78	0.816	0.857	0.82	0.763	0.805	0.782	0.816	0.857	0.82	0.763	8.7e-06	0.0042	0.0273	0.00259	4.02e-06	1.54e-05	0.0042	0.0273	0.00259	4.02e-06	0.872	0.627	0.627	0.318	0.488	0.889	0.841	0.595	difficult	GRCh38_gclt25orgt65_slop50;GRCh38_AllTandemRepeatsandHomopolymers_slop5;GRCh38_AllTandemRepeats_gt100bp_slop5;GRCh38_allTandemRepeats;GRCh38_AllTandemRepeats_201to10000bp_slop5;GRCh38_alldifficultregions	ERC2	ENSG00000187672	transcript	ENST00000288221.11	protein_coding	MODIFIER	intron_variant	ERC2	ENSG00000187672	transcript	ENST00000288221.11	protein_coding	MODIFIER	intron_variant	.	.	.	.	.	.	.	.
3	56057636	Sniffles2.INS.24ACM2	N	<INS:134>	INS	INS	134	100.73	502.814	888	868	20	0.0225	novel	0.00113	0.00113	rare	0	0	0	0.00305	0.00292	0.00115	0	0	0	0.00314	0.00301	1	1	1	1	1	1	1	1	1	1	0.00113	0.997	0	0	0.446	0.00289	0.00767	0.464	confident	GRCh38_notinalldifficultregions	ERC2	ENSG00000187672	transcript	ENST00000288221.11	protein_coding	MODIFIER	intron_variant	ERC2	ENSG00000187672	transcript	ENST00000288221.11	protein_coding	MODIFIER	intron_variant	.	.	.	.	.	.	.	.
3	56113423	Sniffles2.INS.24B6M2	N	<INS:105>	INS	INS	105	131.543	430.373	888	865	23	0.0259	novel	0.00451	0.00451	rare	0	0	0	0	0.0234	0.00462	0	0	0	0	0.0238	1	1	1	1	0.0803	1	1	1	1	0.0817	0.00676	0.991	0.714	0.714	0.636	0.000669	0.00306	0.408	confident	GRCh38_notinalldifficultregions	ERC2	ENSG00000187672	transcript	ENST00000288221.11	protein_coding	MODIFIER	intron_variant	ERC2	ENSG00000187672	transcript	ENST00000288221.11	protein_coding	MODIFIER	intron_variant	.	.	.	.	.	.	.	.
3	56124206	Sniffles2.INS.24B7M2	N	<INS:81>	INS	INS	81	106.415	350.205	888	867	21	0.0236	known	0.00113	0.00113	rare	0	0	0	0	0.00585	0.00115	0	0	0	0	0.0061	1	1	1	1	1	1	1	1	1	1	0	0.998	0	0	0.0538	5.12e-06	1.88e-05	0.186	confident	GRCh38_notinalldifficultregions	ERC2	ENSG00000187672	transcript	ENST00000288221.11	protein_coding	MODIFIER	intron_variant	ERC2	ENSG00000187672	transcript	ENST00000288221.11	protein_coding	MODIFIER	intron_variant	.	.	.	.	.	Enhancer	.	.
3	56207232	Sniffles2.DEL.24C7M2	N	<DEL:-51>	DEL	DEL	-51	66.755	432.907	888	872	16	0.018	novel	0.00732	0.00732	low_frequency	0.0083	0	0.00298	0	0.0234	0.00745	0.00862	0	0.00301	0	0.024	1	1	1	1	0.0803	1	1	1	1	0.0822	0.00619	0.995	0.75	0.75	0.796	0.0012	0.00176	0.665	difficult	GRCh38_gclt25orgt65_slop50;GRCh38_AllHomopolymers_gt6bp_imperfectgt10bp_slop5;GRCh38_AllTandemRepeatsandHomopolymers_slop5;GRCh38_SimpleRepeat_homopolymer_7to11_slop5;GRCh38_SimpleRepeat_homopolymer_4to6_slop5;GRCh38_alldifficultregions	ERC2	ENSG00000187672	transcript	ENST00000288221.11	protein_coding	MODIFIER	intron_variant	ERC2	ENSG00000187672	transcript	ENST00000288221.11	protein_coding	MODIFIER	intron_variant	.	.	.	.	.	.	.	.
3	56321019	Sniffles2.INS.24D3M2	N	<INS:65>	INS	INS	65	133.782	457.699	888	861	27	0.0304	novel	0.00113	0.00113	rare	0.00208	0	0.00298	0	0	0.00116	0.00216	0	0.00301	0	0	1	1	1	1	1	1	1	1	1	1	0.000563	0.997	0	0	0.488	4.1e-06	7.72e-06	0.493	confident	GRCh38_notinalldifficultregions	ERC2	ENSG00000187672	transcript	ENST00000288221.11	protein_coding	MODIFIER	intron_variant	ERC2	ENSG00000187672	transcript	ENST00000288221.11	protein_coding	MODIFIER	intron_variant	.	.	.	.	.	Enhancer	.	.
3	56359829	Sniffles2.INS.24D4M2	N	<INS:309>	INS	INS	309	130.521	308.91	888	868	20	0.0225	known	0.0197	0.0197	low_frequency	0.0685	0.00694	0	0	0	0.019	0.0654	0.00699	0	0	0	0.61	1	1	1	1	0.607	1	1	1	1	0.0186	0.986	0.771	0.771	0.886	0.00218	0.00236	0.835	confident	GRCh38_SimpleRepeat_homopolymer_4to6_slop5;GRCh38_notinalldifficultregions	ERC2	ENSG00000187672	transcript	ENST00000288221.11	protein_coding	MODIFIER	intron_variant	ERC2	ENSG00000187672	transcript	ENST00000288221.11	protein_coding	MODIFIER	intron_variant	.	.	.	.	.	.	.	.
3	56367269	Sniffles2.INS.24D5M2	N	<INS:2156>	INS	INS	2156	3.177	5.591	888	863	25	0.0282	novel	0.00451	0.00451	rare	0.0166	0	0	0	0	0.00464	0.0172	0	0	0	0	1	1	1	1	1	1	1	1	1	1	0.000563	0.992	0.125	0.125	0.277	0.000187	0.000518	0.289	difficult	GRCh38_AllHomopolymers_gt6bp_imperfectgt10bp_slop5;GRCh38_AllTandemRepeatsandHomopolymers_slop5;GRCh38_SimpleRepeat_homopolymer_gt11_slop5;GRCh38_SimpleRepeat_imperfecthomopolgt10_slop5;GRCh38_alldifficultregions	ERC2	ENSG00000187672	transcript	ENST00000288221.11	protein_coding	MODIFIER	intron_variant	ERC2	ENSG00000187672	transcript	ENST00000288221.11	protein_coding	MODIFIER	intron_variant	.	.	.	.	.	.	.	.
3	56514253	Sniffles2.DEL.24F6M2	N	<DEL:-132>	DEL	DEL	-132	176.227	175.809	888	881	7	0.00788	known	0.215	0.215	common	0.149	0.191	0.345	0.149	0.263	0.217	0.15	0.192	0.347	0.151	0.266	0.125	0.00229	0.0022	0.131	0.557	0.125	0.00225	0.00207	0.13	0.555	0.188	0.693	0.483	0.483	0.563	0.121	0.159	0.613	difficult	GRCh38_gclt25orgt65_slop50;GRCh38_AllTandemRepeatsandHomopolymers_slop5;GRCh38_AllTandemRepeats_gt100bp_slop5;GRCh38_allTandemRepeats;GRCh38_AllTandemRepeats_201to10000bp_slop5;GRCh38_lowmappabilityall;GRCh38_nonunique_l100_m2_e1;GRCh38_nonunique_l250_m0_e0;GRCh38_chainSelf;GRCh38_alllowmapandsegdupregions;GRCh38_alldifficultregions	ERC2-CCDC66	ENSG00000187672-ENSG00000180376	intergenic_region	ENSG00000187672-ENSG00000180376	.	MODIFIER	intergenic_region	.	.	.	.	.	.	.	.	.	.	.	.	.	.	.
3	56514400	Sniffles2.INS.24E9M2	N	<INS:59>	INS	INS	59	126.749	365.692	888	882	6	0.00676	novel	0.235	0.235	common	0.373	0.181	0.116	0.311	0.129	0.236	0.373	0.183	0.118	0.311	0.129	1	1	1	0.856	0.0798	0.783	1	1	0.856	0.08	0.19	0.609	0.35	0.35	0.489	0.244	0.269	0.615	difficult	GRCh38_gclt25orgt65_slop50;GRCh38_AllTandemRepeatsandHomopolymers_slop5;GRCh38_AllTandemRepeats_gt100bp_slop5;GRCh38_allTandemRepeats;GRCh38_AllTandemRepeats_201to10000bp_slop5;GRCh38_lowmappabilityall;GRCh38_nonunique_l100_m2_e1;GRCh38_nonunique_l250_m0_e0;GRCh38_chainSelf;GRCh38_alllowmapandsegdupregions;GRCh38_alldifficultregions	ERC2-CCDC66	ENSG00000187672-ENSG00000180376	intergenic_region	ENSG00000187672-ENSG00000180376	.	MODIFIER	intergenic_region	.	.	.	.	.	.	.	.	.	.	.	.	.	.	.
3	56570672	Sniffles2.DEL.24FBM2	N	<DEL:-256>	DEL	DEL	-256	75.737	75.02	888	885	3	0.00338	novel	0.637	0.363	common	0.602	0.778	0.512	0.854	0.485	0.638	0.6	0.778	0.515	0.854	0.485	1	0.341	0.877	0.347	1	1	0.341	0.758	0.347	1	0.636	0.952	0.953	0.933	0.939	0.836	0.828	0.94	confident	GRCh38_AllHomopolymers_gt6bp_imperfectgt10bp_slop5;GRCh38_AllTandemRepeatsandHomopolymers_slop5;GRCh38_SimpleRepeat_homopolymer_gt11_slop5;GRCh38_SimpleRepeat_homopolymer_4to6_slop5;GRCh38_SimpleRepeat_imperfecthomopolgt10_slop5;GRCh38_alldifficultregions;GRCh38_notinalldifficultregions	CCDC66	ENSG00000180376	transcript	ENST00000394672.8	protein_coding	MODIFIER	intron_variant	CCDC66	ENSG00000180376	transcript	ENST00000394672.8	protein_coding	MODIFIER	intron_variant	.	.	.	.	.	.	.	.
3	56573700	Sniffles2.DEL.24FCM2	N	<DEL:-13857>	DEL	DEL	-13857	0.926	2.783	888	868	20	0.0225	known	0.0338	0.0338	low_frequency	0.00208	0.0799	0.0982	0.00915	0	0.0346	0.00214	0.0804	0.0994	0.00949	0	1	2.34e-05	0.00159	1	1	1	2.44e-05	0.0017	1	1	0.0248	0.971	0.542	0.542	0.723	0.00617	0.00628	0.963	confident	GRCh38_gclt25orgt65_slop50;GRCh38_AllHomopolymers_gt6bp_imperfectgt10bp_slop5;GRCh38_AllTandemRepeats_51to200bp_slop5;GRCh38_AllTandemRepeatsandHomopolymers_slop5;GRCh38_SimpleRepeat_homopolymer_gt11_slop5;GRCh38_SimpleRepeat_triTR_15to50_slop5;GRCh38_AllTandemRepeats_gt100bp_slop5;GRCh38_allTandemRepeats;GRCh38_SimpleRepeat_homopolymer_7to11_slop5;GRCh38_SimpleRepeat_homopolymer_4to6_slop5;GRCh38_AllTandemRepeats_lt51bp_slop5;GRCh38_SimpleRepeat_imperfecthomopolgt20_slop5;GRCh38_AllTandemRepeats_201to10000bp_slop5;GRCh38_SimpleRepeat_quadTR_20to50_slop5;GRCh38_SimpleRepeat_imperfecthomopolgt10_slop5;GRCh38_lowmappabilityall;GRCh38_nonunique_l100_m2_e1;GRCh38_allOtherDifficultregions;GRCh38_gnomAD_InbreedingCoeff_slop1bp_merge1000bp;GRCh38_alllowmapandsegdupregions;GRCh38_alldifficultregions;GRCh38_notinalldifficultregions	CCDC66	ENSG00000180376	transcript	ENST00000394672.8	protein_coding	MODIFIER	intron_variant	CCDC66	ENSG00000180376	transcript	ENST00000394672.8	protein_coding	MODIFIER	intron_variant	Pediatric_steroid_sensitive_nephrotic_syndrome,Height,Lymphocyte_count,Hip_circumference_adjusted_for_BMI	3e-07,8e-26,1e-12,5e-09	2.47,0.011,0.0157728,0.016677	.,.,CCDC66,CCDC66	3.71206e+31	Open chromatin;Open chromatin	.	.
3	56596433	Sniffles2.DEL.24FEM2	N	<DEL:-10517>	DEL	DEL	-10517	0.577	0.577	888	867	21	0.0236	known	0.00169	0.00169	rare	0.00622	0	0	0	0	0.00173	0.00641	0	0	0	0	0.00624	1	1	1	1	0.00642	1	1	1	1	0.000563	0.997	0	0	0.408	0.000136	0.000787	0.265	confident	GRCh38_AllHomopolymers_gt6bp_imperfectgt10bp_slop5;GRCh38_AllTandemRepeats_51to200bp_slop5;GRCh38_AllTandemRepeatsandHomopolymers_slop5;GRCh38_SimpleRepeat_homopolymer_gt11_slop5;GRCh38_allTandemRepeats;GRCh38_SimpleRepeat_homopolymer_7to11_slop5;GRCh38_SimpleRepeat_homopolymer_4to6_slop5;GRCh38_AllTandemRepeats_lt51bp_slop5;GRCh38_SimpleRepeat_quadTR_20to50_slop5;GRCh38_SimpleRepeat_imperfecthomopolgt10_slop5;GRCh38_lowmappabilityall;GRCh38_nonunique_l100_m2_e1;GRCh38_allOtherDifficultregions;GRCh38_gnomAD_InbreedingCoeff_slop1bp_merge1000bp;GRCh38_alllowmapandsegdupregions;GRCh38_alldifficultregions;GRCh38_notinalldifficultregions	CCDC66	ENSG00000180376	transcript	ENST00000394672.8	protein_coding	MODIFIER	intron_variant	CCDC66	ENSG00000180376	transcript	ENST00000394672.8	protein_coding	MODIFIER	intron_variant	Core_binding_factor_acute_myeloid_leukemia	6e-14	.	NR	27903959	Enhancer	.	.
3	56600152	Sniffles2.DEL.250AM2	N	<DEL:-50>	DEL	DEL	-50	136.812	254.538	888	874	14	0.0158	novel	0.00113	0.00113	rare	0.00208	0	0.00298	0	0	0.00114	0.00212	0	0.00301	0	0	1	1	1	1	1	1	1	1	1	1	0.000563	0.997	0	0	0.454	3.48e-05	7.98e-05	0.32	confident	GRCh38_AllHomopolymers_gt6bp_imperfectgt10bp_slop5;GRCh38_AllTandemRepeatsandHomopolymers_slop5;GRCh38_SimpleRepeat_homopolymer_gt11_slop5;GRCh38_SimpleRepeat_imperfecthomopolgt10_slop5;GRCh38_lowmappabilityall;GRCh38_nonunique_l100_m2_e1;GRCh38_alllowmapandsegdupregions;GRCh38_alldifficultregions;GRCh38_notinalldifficultregions	CCDC66	ENSG00000180376	transcript	ENST00000394672.8	protein_coding	MODIFIER	intron_variant	CCDC66	ENSG00000180376	transcript	ENST00000394672.8	protein_coding	MODIFIER	intron_variant	.	.	.	.	.	.	.	.
3	56710625	Sniffles2.INS.2515M2	N	<INS:64>	INS	INS	64	232.085	222.094	888	869	19	0.0214	novel	0.00225	0.00225	rare	0.0083	0	0	0	0	0.0023	0.00848	0	0	0	0	1	1	1	1	1	1	1	1	1	1	0.00169	0.997	0.5	0.5	0.487	0.000109	0.000183	0.528	difficult	GRCh38_AllTandemRepeatsandHomopolymers_slop5;GRCh38_SimpleRepeat_diTR_11to50_slop5;GRCh38_allTandemRepeats;GRCh38_AllTandemRepeats_lt51bp_slop5;GRCh38_alldifficultregions	TASOR-ARHGEF3	ENSG00000163946-ENSG00000163947	intergenic_region	ENSG00000163946-ENSG00000163947	.	MODIFIER	intergenic_region	.	.	.	.	.	.	.	.	.	.	.	.	.	.	.
3	56720015	Sniffles2.INS.2516M2	N	<INS:100>	INS	INS	100	49.724	206.74	888	872	16	0.018	novel	0.0495	0.0495	low_frequency	0.00415	0.0278	0.0208	0.0579	0.152	0.0505	0.00429	0.0278	0.0212	0.0583	0.156	1	0.095	1	0.425	0.0755	1	0.095	1	0.427	0.0822	0.0479	0.958	0.734	0.734	0.792	0.0618	0.0637	0.95	confident	GRCh38_notinalldifficultregions	TASOR-ARHGEF3	ENSG00000163946-ENSG00000163947	intergenic_region	ENSG00000163946-ENSG00000163947	.	MODIFIER	intergenic_region	.	.	.	.	.	.	.	.	.	.	.	.	.	.	.
3	56731594	Sniffles2.INS.2518M2	N	<INS:596>	INS	INS	596	131.462	55.531	888	874	14	0.0158	novel	0.266	0.266	common	0.216	0.118	0.354	0.165	0.471	0.268	0.218	0.12	0.356	0.166	0.473	0.707	0.416	0.181	0.0481	0.54	0.704	0.421	0.237	0.0494	0.444	0.267	0.958	0.945	0.945	0.938	0.153	0.155	0.975	confident	GRCh38_SimpleRepeat_homopolymer_4to6_slop5;GRCh38_notinalldifficultregions	ARHGEF3	ENSG00000163947	transcript	ENST00000338458.8	protein_coding	MODIFIER	intron_variant	ARHGEF3	ENSG00000163947	transcript	ENST00000338458.8	protein_coding	MODIFIER	intron_variant	.	.	.	.	.	.	.	.
3	56731610	Sniffles2.BND.2525M2	N	<BND:2525M2>	BND	OTHER	.	0	223.442	888	868	20	0.0225	not_compared	0.031	0.031	low_frequency	0.027	0.00347	0.0298	0.0061	0.0848	0.0317	0.028	0.00352	0.0301	0.00614	0.0879	1	1	1	1	1	1	1	1	1	1	0.0191	0.909	0.037	0.037	0.44	0.0049	0.00849	0.539	confident	GRCh38_SimpleRepeat_homopolymer_4to6_slop5;GRCh38_notinalldifficultregions	ARHGEF3&CNTNAP2	ENSG00000163947&ENSG00000174469	transcript	ENST00000338458.8	protein_coding	HIGH	bidirectional_gene_fusion	ARHGEF3&CNTNAP2	ENSG00000163947&ENSG00000174469	transcript	ENST00000338458.8	protein_coding	HIGH	bidirectional_gene_fusion	.	.	.	.	.	.	.	.
3	56749910	Sniffles2.INS.2519M2	N	<INS:79>	INS	INS	79	129.915	413.009	888	867	21	0.0236	novel	0.00788	0.00788	low_frequency	0.029	0	0	0	0	0.00807	0.0298	0	0	0	0	1	1	1	1	1	1	1	1	1	1	0.00619	0.994	0.714	0.714	0.69	0.000878	0.000875	0.851	confident	GRCh38_SimpleRepeat_homopolymer_4to6_slop5;GRCh38_notinalldifficultregions	ARHGEF3	ENSG00000163947	transcript	ENST00000338458.8	protein_coding	MODIFIER	intron_variant	ARHGEF3	ENSG00000163947	transcript	ENST00000338458.8	protein_coding	MODIFIER	intron_variant	.	.	.	.	.	.	.	.
3	56756984	Sniffles2.INS.251AM2	N	<INS:2602>	INS	INS	2602	19.888	384.238	888	858	30	0.0338	known	0.00169	0.00169	rare	0.00208	0	0	0.0061	0	0.00117	0	0	0	0.00625	0	1	1	1	1	1	1	1	1	1	1	0.000563	0.995	0	0	0.288	0.00781	0.0085	0.854	confident	GRCh38_notinalldifficultregions	ARHGEF3	ENSG00000163947	transcript	ENST00000338458.8	protein_coding	MODIFIER	intron_variant	ARHGEF3	ENSG00000163947	transcript	ENST00000338458.8	protein_coding	MODIFIER	intron_variant	.	.	.	.	.	.	.	.
3	56758737	Sniffles2.INS.251BM2	N	<INS:2608>	INS	INS	2608	26.694	379.083	888	858	30	0.0338	known	0.00338	0.00338	rare	0	0.00347	0	0.00915	0.00585	0.0035	0	0.0036	0	0.00943	0.0061	1	1	1	1	1	1	1	1	1	1	0.00394	0.997	0.833	0.833	0.706	0.0136	0.0137	0.876	confident	GRCh38_notinalldifficultregions	ARHGEF3	ENSG00000163947	transcript	ENST00000338458.8	protein_coding	MODIFIER	intron_variant	ARHGEF3	ENSG00000163947	transcript	ENST00000338458.8	protein_coding	MODIFIER	intron_variant	.	.	.	.	.	.	.	.
3	56789130	Sniffles2.INS.251CM2	N	<INS:56>	INS	INS	56	114.741	409.025	888	871	17	0.0191	novel	0.00113	0.00113	rare	0	0.00694	0	0	0	0.00115	0	0.00704	0	0	0	1	1	1	1	1	1	1	1	1	1	0	0.998	0	0	0.153	5.22e-05	0.00122	0.185	confident	GRCh38_notinalldifficultregions	ARHGEF3	ENSG00000163947	transcript	ENST00000338458.8	protein_coding	MODIFIER	intron_variant	ARHGEF3	ENSG00000163947	transcript	ENST00000338458.8	protein_coding	MODIFIER	intron_variant	.	.	.	.	.	.	.	.
3	56853255	Sniffles2.INS.252AM2	N	<INS:211>	INS	INS	211	128.197	443.376	888	871	17	0.0191	known	0.0101	0.0101	low_frequency	0.0311	0.00694	0	0.00305	0	0.0103	0.0314	0.00694	0	0.00312	0	0.201	1	1	1	1	0.203	1	1	1	1	0.00676	0.986	0.471	0.471	0.672	0.00155	0.00225	0.594	confident	GRCh38_notinalldifficultregions	ARHGEF3	ENSG00000163947	transcript	ENST00000338458.8	protein_coding	MODIFIER	intron_variant	ARHGEF3	ENSG00000163947	transcript	ENST00000338458.8	protein_coding	MODIFIER	intron_variant	.	.	.	.	.	.	.	.
3	56877377	Sniffles2.INS.252BM2	N	<INS:122>	INS	INS	122	178.295	407.883	888	865	23	0.0259	novel	0.00113	0.00113	rare	0.00415	0	0	0	0	0.00116	0.00427	0	0	0	0	1	1	1	1	1	1	1	1	1	1	0.00169	0.999	1	1	0.804	1.02e-05	3.07e-05	0.291	difficult	GRCh38_gclt25orgt65_slop50;GRCh38_AllHomopolymers_gt6bp_imperfectgt10bp_slop5;GRCh38_AllTandemRepeatsandHomopolymers_slop5;GRCh38_SimpleRepeat_homopolymer_gt11_slop5;GRCh38_SimpleRepeat_imperfecthomopolgt10_slop5;GRCh38_alldifficultregions	ARHGEF3	ENSG00000163947	transcript	ENST00000338458.8	protein_coding	MODIFIER	intron_variant	ARHGEF3	ENSG00000163947	transcript	ENST00000338458.8	protein_coding	MODIFIER	intron_variant	.	.	.	.	.	Enhancer	.	.
3	56885567	Sniffles2.INS.252DM2	N	<INS:249>	INS	INS	249	149.132	353.329	888	866	22	0.0248	known	0.00282	0.00282	rare	0.0083	0	0	0	0.00292	0.00289	0.00862	0	0	0	0.00299	1	1	1	1	1	1	1	1	1	1	0.00169	0.993	0.2	0.2	0.345	6.45e-05	0.000329	0.324	confident	GRCh38_notinalldifficultregions	ARHGEF3	ENSG00000163947	transcript	ENST00000338458.8	protein_coding	MODIFIER	intron_variant	ARHGEF3	ENSG00000163947	transcript	ENST00000338458.8	protein_coding	MODIFIER	intron_variant	.	.	.	.	.	Enhancer	.	.
3	56948814	Sniffles2.DEL.253CM2	N	<DEL:-3464>	DEL	DEL	-3464	162.707	3.936	888	866	22	0.0248	known	0.00563	0.00563	low_frequency	0.0208	0	0	0	0	0.00577	0.0212	0	0	0	0	1	1	1	1	1	1	1	1	1	1	0.0045	0.989	0.4	0.4	0.612	0.000371	0.00114	0.452	confident	GRCh38_AllHomopolymers_gt6bp_imperfectgt10bp_slop5;GRCh38_AllTandemRepeatsandHomopolymers_slop5;GRCh38_SimpleRepeat_diTR_11to50_slop5;GRCh38_allTandemRepeats;GRCh38_SimpleRepeat_homopolymer_7to11_slop5;GRCh38_SimpleRepeat_homopolymer_4to6_slop5;GRCh38_AllTandemRepeats_lt51bp_slop5;GRCh38_SimpleRepeat_imperfecthomopolgt10_slop5;GRCh38_lowmappabilityall;GRCh38_nonunique_l100_m2_e1;GRCh38_alllowmapandsegdupregions;GRCh38_alldifficultregions;GRCh38_notinalldifficultregions	ARHGEF3;ARHGEF3-AS1	ENSG00000163947;ENSG00000240198	transcript;transcript	ENST00000338458.8;ENST00000477246.5	protein_coding;pseudogene	MODIFIER;MODIFIER	intron_variant;intron_variant	ARHGEF3	ENSG00000163947	transcript	ENST00000338458.8	protein_coding	MODIFIER	intron_variant	.	.	.	.	.	.	.	.
3	56967768	Sniffles2.INS.2537M2	N	<INS:53>	INS	INS	53	73.331	372.353	888	875	13	0.0146	novel	0.187	0.187	common	0.176	0.243	0.292	0.137	0.0994	0.19	0.18	0.246	0.293	0.139	0.101	0.658	0.26	0.459	1	1	0.658	0.266	0.457	1	1	0.163	0.78	0.589	0.589	0.591	0.165	0.181	0.704	difficult	GRCh38_gclt25orgt65_slop50;GRCh38_AllTandemRepeatsandHomopolymers_slop5;GRCh38_AllTandemRepeats_gt100bp_slop5;GRCh38_allTandemRepeats;GRCh38_AllTandemRepeats_201to10000bp_slop5;GRCh38_alldifficultregions	ARHGEF3	ENSG00000163947	transcript	ENST00000338458.8	protein_coding	MODIFIER	intron_variant	ARHGEF3	ENSG00000163947	transcript	ENST00000338458.8	protein_coding	MODIFIER	intron_variant	.	.	.	.	.	.	.	.
3	56969243	Sniffles2.DEL.2540M2	N	<DEL:-163>	DEL	DEL	-163	75.077	304.39	888	862	26	0.0293	known	0.153	0.153	common	0.116	0.222	0.277	0.125	0.0526	0.158	0.12	0.227	0.28	0.127	0.0562	0.337	0.155	0.848	0.72	0.0661	0.343	0.227	0.847	0.723	0.0746	0.136	0.868	0.679	0.679	0.684	0.114	0.121	0.851	confident	GRCh38_AllHomopolymers_gt6bp_imperfectgt10bp_slop5;GRCh38_AllTandemRepeatsandHomopolymers_slop5;GRCh38_SimpleRepeat_homopolymer_7to11_slop5;GRCh38_SimpleRepeat_homopolymer_4to6_slop5;GRCh38_alldifficultregions;GRCh38_notinalldifficultregions	ARHGEF3	ENSG00000163947	transcript	ENST00000338458.8	protein_coding	MODIFIER	intron_variant	ARHGEF3	ENSG00000163947	transcript	ENST00000338458.8	protein_coding	MODIFIER	intron_variant	.	.	.	.	.	.	.	.
3	56971552	Sniffles2.DEL.2541M2	N	<DEL:-1465>	DEL	DEL	-1465	184.476	318.208	888	853	35	0.0394	known	0.00282	0.00282	rare	0.0104	0	0	0	0	0.00293	0.0108	0	0	0	0	1	1	1	1	1	1	1	1	1	1	0.00225	0.99	0	0	0.42	3.48e-05	0.000148	0.166	confident	GRCh38_AllHomopolymers_gt6bp_imperfectgt10bp_slop5;GRCh38_AllTandemRepeatsandHomopolymers_slop5;GRCh38_SimpleRepeat_homopolymer_gt11_slop5;GRCh38_SimpleRepeat_homopolymer_7to11_slop5;GRCh38_SimpleRepeat_homopolymer_4to6_slop5;GRCh38_SimpleRepeat_imperfecthomopolgt20_slop5;GRCh38_SimpleRepeat_imperfecthomopolgt10_slop5;GRCh38_alldifficultregions;GRCh38_notinalldifficultregions	ARHGEF3	ENSG00000163947	transcript	ENST00000338458.8	protein_coding	MODIFIER	intron_variant	ARHGEF3	ENSG00000163947	transcript	ENST00000338458.8	protein_coding	MODIFIER	intron_variant	.	.	.	.	.	.	.	.
3	57104195	Sniffles2.INS.2561M2	N	<INS:226>	INS	INS	226	154.716	277.573	888	862	26	0.0293	known	0.00845	0.00845	low_frequency	0	0	0	0	0.0439	0.0087	0	0	0	0	0.0452	1	1	1	1	0.274	1	1	1	1	0.282	0.00563	0.979	0.143	0.143	0.405	0.00576	0.0153	0.427	difficult	GRCh38_gclt25orgt65_slop50;GRCh38_AllHomopolymers_gt6bp_imperfectgt10bp_slop5;GRCh38_AllTandemRepeatsandHomopolymers_slop5;GRCh38_SimpleRepeat_homopolymer_7to11_slop5;GRCh38_alldifficultregions	IL17RD	ENSG00000144730	transcript	ENST00000296318.12	protein_coding	MODIFIER	intron_variant	IL17RD	ENSG00000144730	transcript	ENST00000296318.12	protein_coding	MODIFIER	intron_variant	.	.	.	.	.	.	.	.
3	57113877	Sniffles2.INS.2563M2	N	<INS:56>	INS	INS	56	90.139	320.166	888	869	19	0.0214	novel	0.00113	0.00113	rare	0.00415	0	0	0	0	0.00115	0.00427	0	0	0	0	1	1	1	1	1	1	1	1	1	1	0	0.998	0	0	0.2	4.1e-05	5.05e-05	0.684	difficult	GRCh38_AllHomopolymers_gt6bp_imperfectgt10bp_slop5;GRCh38_AllTandemRepeatsandHomopolymers_slop5;GRCh38_SimpleRepeat_homopolymer_7to11_slop5;GRCh38_alldifficultregions	IL17RD	ENSG00000144730	transcript	ENST00000296318.12	protein_coding	MODIFIER	intron_variant	IL17RD	ENSG00000144730	transcript	ENST00000296318.12	protein_coding	MODIFIER	intron_variant	.	.	.	.	.	.	.	.
3	57127336	Sniffles2.INS.2564M2	N	<INS:104>	INS	INS	104	142.142	104.486	888	872	16	0.018	novel	0.0574	0.0574	common	0.00415	0.0347	0.161	0.0366	0.0702	0.0585	0.00426	0.0355	0.163	0.0373	0.071	1	1	0.147	1	0.0364	1	1	0.151	1	0.0376	0.0411	0.952	0.609	0.609	0.659	0.0271	0.0315	0.679	difficult	GRCh38_gclt25orgt65_slop50;GRCh38_AllTandemRepeatsandHomopolymers_slop5;GRCh38_AllTandemRepeats_gt100bp_slop5;GRCh38_allTandemRepeats;GRCh38_SimpleRepeat_homopolymer_4to6_slop5;GRCh38_AllTandemRepeats_201to10000bp_slop5;GRCh38_alldifficultregions	IL17RD	ENSG00000144730	transcript	ENST00000296318.12	protein_coding	MODIFIER	intron_variant	IL17RD	ENSG00000144730	transcript	ENST00000296318.12	protein_coding	MODIFIER	intron_variant	.	.	.	.	.	.	.	.
3	57146885	Sniffles2.INS.2566M2	N	<INS:64>	INS	INS	64	73.616	436.719	888	861	27	0.0304	novel	0.00113	0.00113	rare	0	0.00694	0	0	0	0.00116	0	0.00699	0	0	0	1	1	1	1	1	1	1	1	1	1	0	0.998	0	0	0.133	0.000699	0.00268	0.309	confident	GRCh38_notinalldifficultregions	IL17RD	ENSG00000144730	transcript	ENST00000296318.12	protein_coding	MODIFIER	intron_variant	IL17RD	ENSG00000144730	transcript	ENST00000296318.12	protein_coding	MODIFIER	intron_variant	.	.	.	.	.	.	.	.
3	57286338	Sniffles2.DEL.2576M2	N	<DEL:-56>	DEL	DEL	-56	58.886	291.794	888	865	23	0.0259	novel	0.0242	0.0242	low_frequency	0.00415	0.0243	0	0.0854	0.0175	0.0249	0.00431	0.0243	0	0.0875	0.0183	1	1	1	0.0943	1	1	1	1	0.1	1	0.0208	0.965	0.525	0.525	0.663	0.0411	0.0468	0.742	confident	GRCh38_SimpleRepeat_homopolymer_4to6_slop5;GRCh38_notinalldifficultregions	ASB14	ENSG00000239388	transcript	ENST00000389601.3	protein_coding	MODIFIER	intron_variant	ASB14	ENSG00000239388	transcript	ENST00000389601.3	protein_coding	MODIFIER	intron_variant	.	.	.	.	.	.	.	.
3	57355493	Sniffles2.INS.257FM2	N	<INS:276>	INS	INS	276	130.842	381.316	888	857	31	0.0349	known	0.0107	0.0107	low_frequency	0.00208	0.0208	0	0.0335	0.00292	0.0111	0.00216	0.0216	0	0.0342	0.00307	1	1	1	0.159	1	1	1	1	0.162	1	0.0101	0.994	0.833	0.833	0.837	0.0332	0.0335	0.987	difficult	GRCh38_AllHomopolymers_gt6bp_imperfectgt10bp_slop5;GRCh38_AllTandemRepeatsandHomopolymers_slop5;GRCh38_SimpleRepeat_homopolymer_7to11_slop5;GRCh38_alldifficultregions	DNAH12	ENSG00000174844	transcript	ENST00000495027.6	protein_coding	MODIFIER	intron_variant	DNAH12	ENSG00000174844	transcript	ENST00000495027.6	protein_coding	MODIFIER	intron_variant	.	.	.	.	.	.	.	.
3	57390425	Sniffles2.INS.2581M2	N	<INS:132>	INS	INS	132	149.959	295.666	888	883	5	0.00563	novel	0.422	0.422	common	0.199	0.427	0.613	0.552	0.418	0.424	0.2	0.43	0.614	0.552	0.423	0.546	1	1	0.875	0.875	0.548	1	1	0.875	0.754	0.411	0.829	0.795	0.795	0.801	0.529	0.532	0.897	difficult	GRCh38_AllHomopolymers_gt6bp_imperfectgt10bp_slop5;GRCh38_AllTandemRepeatsandHomopolymers_slop5;GRCh38_SimpleRepeat_homopolymer_gt11_slop5;GRCh38_SimpleRepeat_diTR_11to50_slop5;GRCh38_SimpleRepeat_imperfecthomopolgt10_slop5;GRCh38_alldifficultregions	DNAH12	ENSG00000174844	transcript	ENST00000495027.6	protein_coding	MODIFIER	intron_variant	DNAH12	ENSG00000174844	transcript	ENST00000495027.6	protein_coding	MODIFIER	intron_variant	.	.	.	.	.	.	.	.
3	57396554	Sniffles2.INS.2590M2	N	<INS:52>	INS	INS	52	94.693	281.074	888	869	19	0.0214	novel	0.00282	0.00282	rare	0.0083	0	0	0.00305	0	0.00288	0.00862	0	0	0.00311	0	1	1	1	1	1	1	1	1	1	1	0.00225	0.992	0.2	0.2	0.647	0.000114	0.000552	0.263	difficult	GRCh38_AllTandemRepeatsandHomopolymers_slop5;GRCh38_AllTandemRepeats_gt100bp_slop5;GRCh38_allTandemRepeats;GRCh38_AllTandemRepeats_201to10000bp_slop5;GRCh38_lowmappabilityall;GRCh38_nonunique_l100_m2_e1;GRCh38_chainSelf;GRCh38_alllowmapandsegdupregions;GRCh38_alldifficultregions	DNAH12	ENSG00000174844	transcript	ENST00000495027.6	protein_coding	MODIFIER	intron_variant	DNAH12	ENSG00000174844	transcript	ENST00000495027.6	protein_coding	MODIFIER	intron_variant	.	.	.	.	.	.	.	.
3	57493299	Sniffles2.INV.259AM2	N	<INV:89>	INV	OTHER	89	120.79	499.176	888	866	22	0.0248	novel	0.00113	0.00113	rare	0.00208	0	0.00298	0	0	0.00116	0.00215	0	0.00307	0	0	1	1	1	1	1	1	1	1	1	1	0.00169	0.994	0	0	0.563	0.000259	0.00084	0.304	confident	GRCh38_SimpleRepeat_homopolymer_4to6_slop5;GRCh38_notinalldifficultregions	Y_RNA;DNAH12	ENSG00000212392;ENSG00000174844	transcript;transcript	ENST00000391090.1;ENST00000495027.6	misc_RNA;protein_coding	MODIFIER;MODIFIER	upstream_gene_variant;intron_variant	DNAH12	ENSG00000174844	transcript	ENST00000495027.6	protein_coding	MODIFIER	intron_variant	.	.	.	.	.	.	.	.
3	57495312	Sniffles2.DEL.2599M2	N	<DEL:-685>	DEL	DEL	-685	226.106	118.361	888	873	15	0.0169	known	0.0163	0.0163	low_frequency	0.0581	0.00347	0	0	0	0.016	0.0574	0.00352	0	0	0	1	1	1	1	1	1	1	1	1	1	0.0146	0.99	0.793	0.793	0.827	0.00108	0.0011	0.828	confident	GRCh38_gclt25orgt65_slop50;GRCh38_AllHomopolymers_gt6bp_imperfectgt10bp_slop5;GRCh38_AllTandemRepeatsandHomopolymers_slop5;GRCh38_SimpleRepeat_diTR_11to50_slop5;GRCh38_AllTandemRepeats_gt100bp_slop5;GRCh38_allTandemRepeats;GRCh38_SimpleRepeat_homopolymer_7to11_slop5;GRCh38_SimpleRepeat_homopolymer_4to6_slop5;GRCh38_AllTandemRepeats_201to10000bp_slop5;GRCh38_alldifficultregions;GRCh38_notinalldifficultregions	Y_RNA;DNAH12	ENSG00000212392;ENSG00000174844	transcript;transcript	ENST00000391090.1;ENST00000495027.6	misc_RNA;protein_coding	MODIFIER;MODIFIER	downstream_gene_variant;intron_variant	DNAH12	ENSG00000174844	transcript	ENST00000495027.6	protein_coding	MODIFIER	intron_variant	.	.	.	.	.	.	.	.
3	57495824	Sniffles2.INS.2596M2	N	<INS:78>	INS	INS	78	87.859	376.739	888	872	16	0.018	novel	0.00169	0.00169	rare	0.00415	0	0.00298	0	0	0.00172	0.00427	0	0.00305	0	0	1	1	1	1	1	1	1	1	1	1	0.000563	0.995	0	0	0.5	8.19e-06	3.28e-05	0.22	difficult	GRCh38_gclt25orgt65_slop50;GRCh38_AllTandemRepeatsandHomopolymers_slop5;GRCh38_AllTandemRepeats_gt100bp_slop5;GRCh38_allTandemRepeats;GRCh38_AllTandemRepeats_201to10000bp_slop5;GRCh38_alldifficultregions	Y_RNA;DNAH12	ENSG00000212392;ENSG00000174844	transcript;transcript	ENST00000391090.1;ENST00000495027.6	misc_RNA;protein_coding	MODIFIER;MODIFIER	downstream_gene_variant;intron_variant	DNAH12	ENSG00000174844	transcript	ENST00000495027.6	protein_coding	MODIFIER	intron_variant	.	.	.	.	.	.	.	.
3	57535841	Sniffles2.INS.25AAM2	N	<INS:87>	INS	INS	87	128.794	471.478	888	871	17	0.0191	novel	0.0107	0.0107	low_frequency	0.00208	0.0208	0	0.0305	0.00585	0.0109	0.00212	0.0213	0	0.0311	0.00602	1	1	1	1	1	1	1	1	1	1	0.00957	0.998	0.895	0.895	0.897	0.028	0.0283	0.982	difficult	GRCh38_AllHomopolymers_gt6bp_imperfectgt10bp_slop5;GRCh38_AllTandemRepeatsandHomopolymers_slop5;GRCh38_SimpleRepeat_homopolymer_gt11_slop5;GRCh38_SimpleRepeat_homopolymer_4to6_slop5;GRCh38_SimpleRepeat_imperfecthomopolgt10_slop5;GRCh38_alldifficultregions	ENSG00000237186;RNU6-108P;DNAH12	ENSG00000237186;ENSG00000202428;ENSG00000174844	transcript;transcript;transcript	ENST00000415328.1;ENST00000365558.1;ENST00000495027.6	processed_pseudogene;snRNA;protein_coding	MODIFIER;MODIFIER;MODIFIER	upstream_gene_variant;downstream_gene_variant;intron_variant	DNAH12	ENSG00000174844	transcript	ENST00000495027.6	protein_coding	MODIFIER	intron_variant	.	.	.	.	.	.	.	.
3	57538319	Sniffles2.INS.25ABM2	N	<INS:74>	INS	INS	74	39.344	94.666	888	880	8	0.00901	novel	0.376	0.376	common	0.131	0.42	0.438	0.439	0.564	0.377	0.128	0.42	0.44	0.438	0.571	0.261	1	0.535	0.0183	0.0437	0.558	1	0.531	0.0268	0.0617	0.385	0.904	0.884	0.884	0.895	0.378	0.377	0.94	confident	GRCh38_notinalldifficultregions	RNU6-108P;DNAH12	ENSG00000202428;ENSG00000174844	transcript;transcript	ENST00000365558.1;ENST00000495027.6	snRNA;protein_coding	MODIFIER;MODIFIER	upstream_gene_variant;intron_variant	DNAH12	ENSG00000174844	transcript	ENST00000495027.6	protein_coding	MODIFIER	intron_variant	.	.	.	.	.	.	.	.
3	57578466	Sniffles2.INS.25ADM2	N	<INS:309>	INS	INS	309	71.054	64.687	888	872	16	0.018	known	0.122	0.122	common	0.0871	0.115	0.0625	0.122	0.237	0.124	0.0886	0.113	0.0644	0.123	0.242	0.401	1	0.486	0.265	0.143	0.405	0.688	0.497	0.267	0.205	0.124	0.956	0.876	0.876	0.913	0.16	0.161	0.984	difficult	GRCh38_allOtherDifficultregions;GRCh38_LD_discordant_haplotypes_slop5bp;GRCh38_alldifficultregions	ARF4	ENSG00000168374	transcript	ENST00000303436.11	protein_coding	MODIFIER	intron_variant	ARF4	ENSG00000168374	transcript	ENST00000303436.11	protein_coding	MODIFIER	intron_variant	.	.	.	.	.	.	.	.
3	57602976	Sniffles2.DEL.25C2M2	N	<DEL:-7990>	DEL	DEL	-7990	1.982	1.996	888	864	24	0.027	known	0.00451	0.00451	rare	0	0	0	0	0.0234	0.00463	0	0	0	0	0.0244	1	1	1	1	0.0803	1	1	1	1	0.0837	0.000563	0.991	0	0	0.338	0.000744	0.00232	0.341	confident	GRCh38_gclt25orgt65_slop50;GRCh38_AllHomopolymers_gt6bp_imperfectgt10bp_slop5;GRCh38_AllTandemRepeatsandHomopolymers_slop5;GRCh38_SimpleRepeat_homopolymer_gt11_slop5;GRCh38_SimpleRepeat_diTR_11to50_slop5;GRCh38_AllTandemRepeats_gt100bp_slop5;GRCh38_allTandemRepeats;GRCh38_SimpleRepeat_homopolymer_7to11_slop5;GRCh38_SimpleRepeat_homopolymer_4to6_slop5;GRCh38_AllTandemRepeats_lt51bp_slop5;GRCh38_AllTandemRepeats_201to10000bp_slop5;GRCh38_SimpleRepeat_imperfecthomopolgt10_slop5;GRCh38_lowmappabilityall;GRCh38_nonunique_l100_m2_e1;GRCh38_alllowmapandsegdupregions;GRCh38_alldifficultregions;GRCh38_notinalldifficultregions	ARF4-AS1;ARF4-AS1-RNU6ATAC26P	ENSG00000272146;ENSG00000272146-ENSG00000210841	transcript;intergenic_region	ENST00000658756.1;ENSG00000272146-ENSG00000210841	pseudogene;.	MODIFIER;MODIFIER	downstream_gene_variant;intergenic_region	.	.	.	.	.	.	.	High_density_lipoprotein_cholesterol_levels	7e-10	.	.	34887591	.	.	.
3	57612609	Sniffles2.INS.25BCM2	N	<INS:52>	INS	INS	52	78.462	533.739	888	863	25	0.0282	novel	0.00788	0.00788	low_frequency	0	0.0243	0.0179	0	0.00292	0.00811	0	0.0245	0.0184	0	0.00307	1	0.00128	1	1	1	1	0.00129	1	1	1	0.00619	0.989	0.5	0.5	0.644	0.000175	0.000502	0.309	confident	GRCh38_SimpleRepeat_homopolymer_4to6_slop5;GRCh38_notinalldifficultregions	ARF4-AS1-RNU6ATAC26P	ENSG00000272146-ENSG00000210841	intergenic_region	ENSG00000272146-ENSG00000210841	.	MODIFIER	intergenic_region	.	.	.	.	.	.	.	.	.	.	.	.	.	.	.
3	57639801	Sniffles2.INS.25BEM2	N	<INS:326>	INS	INS	326	138.09	289.277	888	866	22	0.0248	known	0.0158	0.0158	low_frequency	0.056	0.00347	0	0	0	0.0156	0.0553	0.00362	0	0	0	0.538	1	1	1	1	0.519	1	1	1	1	0.0146	0.995	0.889	0.889	0.897	0.000809	0.000832	0.951	difficult	GRCh38_gclt25orgt65_slop50;GRCh38_SimpleRepeat_homopolymer_4to6_slop5;GRCh38_alldifficultregions	DENND6A;DENND6A-AS1	ENSG00000174839;ENSG00000239801	transcript;transcript	ENST00000311128.10;ENST00000470427.1	protein_coding;pseudogene	MODIFIER;MODIFIER	intron_variant;intron_variant	DENND6A	ENSG00000174839	transcript	ENST00000311128.10	protein_coding	MODIFIER	intron_variant	.	.	.	.	.	.	.	.
3	57644788	Sniffles2.INS.25C0M2	N	<INS:50>	INS	INS	50	34.187	148.184	888	876	12	0.0135	novel	0.381	0.381	common	0.156	0.399	0.42	0.476	0.556	0.385	0.16	0.402	0.425	0.472	0.562	0.0827	0.224	0.026	0.272	2.34e-07	0.0835	0.222	0.0169	0.209	6.55e-08	0.403	0.713	0.635	0.635	0.755	0.457	0.425	0.784	difficult	GRCh38_gclt25orgt65_slop50;GRCh38_AllHomopolymers_gt6bp_imperfectgt10bp_slop5;GRCh38_AllTandemRepeatsandHomopolymers_slop5;GRCh38_SimpleRepeat_homopolymer_4to6_slop5;GRCh38_SimpleRepeat_imperfecthomopolgt20_slop5;GRCh38_SimpleRepeat_imperfecthomopolgt10_slop5;GRCh38_alldifficultregions	DENND6A;DENND6A-AS1	ENSG00000174839;ENSG00000239801	transcript;transcript	ENST00000311128.10;ENST00000470427.1	protein_coding;pseudogene	MODIFIER;MODIFIER	intron_variant;intron_variant	DENND6A	ENSG00000174839	transcript	ENST00000311128.10	protein_coding	MODIFIER	intron_variant	.	.	.	.	.	.	.	.
3	57695422	Sniffles2.INS.25C1M2	N	<INS:123>	INS	INS	123	121.84	391.357	888	870	18	0.0203	novel	0.00169	0.00169	rare	0.00622	0	0	0	0	0.00172	0.00647	0	0	0	0	0.00624	1	1	1	1	0.00648	1	1	1	1	0.00169	0.997	0.5	0.5	0.729	7.17e-06	2.56e-05	0.346	difficult	GRCh38_AllTandemRepeatsandHomopolymers_slop5;GRCh38_AllTandemRepeats_gt100bp_slop5;GRCh38_allTandemRepeats;GRCh38_AllTandemRepeats_201to10000bp_slop5;GRCh38_lowmappabilityall;GRCh38_nonunique_l100_m2_e1;GRCh38_alllowmapandsegdupregions;GRCh38_alldifficultregions	DENND6A;DENND6A-DT	ENSG00000174839;ENSG00000241933	transcript;transcript	ENST00000311128.10;ENST00000465933.1	protein_coding;pseudogene	MODIFIER;MODIFIER	upstream_gene_variant;non_coding_transcript_exon_variant	.	.	.	.	.	.	.	.	.	.	.	.	.	.	.
3	57747921	Sniffles2.DEL.25D4M2	N	<DEL:-51>	DEL	DEL	-51	66.913	146.505	888	877	11	0.0124	novel	0.396	0.396	common	0.257	0.434	0.458	0.366	0.529	0.401	0.263	0.434	0.464	0.368	0.536	0.0623	0.00705	0.0629	0.239	2.98e-05	0.0432	0.00705	0.0435	0.238	1.31e-05	0.398	0.752	0.687	0.687	0.689	0.389	0.386	0.856	difficult	GRCh38_gclt25orgt65_slop50;GRCh38_AllHomopolymers_gt6bp_imperfectgt10bp_slop5;GRCh38_AllTandemRepeatsandHomopolymers_slop5;GRCh38_AllTandemRepeats_gt100bp_slop5;GRCh38_allTandemRepeats;GRCh38_SimpleRepeat_homopolymer_7to11_slop5;GRCh38_SimpleRepeat_homopolymer_4to6_slop5;GRCh38_AllTandemRepeats_201to10000bp_slop5;GRCh38_lowmappabilityall;GRCh38_nonunique_l100_m2_e1;GRCh38_chainSelf;GRCh38_alllowmapandsegdupregions;GRCh38_alldifficultregions	DENND6A-DT-SLMAP	ENSG00000241933-ENSG00000163681	intergenic_region	ENSG00000241933-ENSG00000163681	.	MODIFIER	intergenic_region	.	.	.	.	.	.	.	.	.	.	.	.	.	.	.
3	57794599	Sniffles2.INS.25E0M2	N	<INS:101>	INS	INS	101	90.224	453.285	888	875	13	0.0146	known	0.00169	0.00169	rare	0.00622	0	0	0	0	0.00171	0.00638	0	0	0	0	1	1	1	1	1	1	1	1	1	1	0	0.997	0	0	0.301	8.19e-06	2.7e-05	0.365	confident	GRCh38_SimpleRepeat_homopolymer_4to6_slop5;GRCh38_notinalldifficultregions	SLMAP	ENSG00000163681	transcript	ENST00000671191.1	protein_coding	MODIFIER	intron_variant	SLMAP	ENSG00000163681	transcript	ENST00000671191.1	protein_coding	MODIFIER	intron_variant	.	.	.	.	.	Enhancer	.	.
3	57869049	Sniffles2.INS.25E3M2	N	<INS:77>	INS	INS	77	147.009	394.132	888	863	25	0.0282	novel	0.00169	0.00169	rare	0	0.00347	0	0	0.00585	0.00174	0	0.00355	0	0	0.00595	1	1	1	1	1	1	1	1	1	1	0.000563	0.995	0	0	0.33	0.000249	0.000294	0.756	difficult	GRCh38_gclt25orgt65_slop50;GRCh38_AllTandemRepeatsandHomopolymers_slop5;GRCh38_SimpleRepeat_diTR_11to50_slop5;GRCh38_AllTandemRepeats_gt100bp_slop5;GRCh38_allTandemRepeats;GRCh38_AllTandemRepeats_201to10000bp_slop5;GRCh38_alldifficultregions	SLMAP	ENSG00000163681	transcript	ENST00000671191.1	protein_coding	MODIFIER	intron_variant	SLMAP	ENSG00000163681	transcript	ENST00000671191.1	protein_coding	MODIFIER	intron_variant	.	.	.	.	.	.	.	.
3	57876329	Sniffles2.INV.25E8M2	N	<INV:94>	INV	OTHER	94	132.527	344.132	888	863	25	0.0282	novel	0.00169	0.00169	rare	0.00415	0.00347	0	0	0	0.00174	0.00429	0.00352	0	0	0	1	1	1	1	1	1	1	1	1	1	0.00113	0.994	0	0	0.521	0.000161	0.000228	0.598	difficult	GRCh38_gclt25orgt65_slop50;GRCh38_SimpleRepeat_homopolymer_4to6_slop5;GRCh38_alldifficultregions	SLMAP	ENSG00000163681	transcript	ENST00000671191.1	protein_coding	MODIFIER	intron_variant	SLMAP	ENSG00000163681	transcript	ENST00000671191.1	protein_coding	MODIFIER	intron_variant	.	.	.	.	.	.	.	.
3	57891821	Sniffles2.DEL.25E6M2	N	<DEL:-1256>	DEL	DEL	-1256	172.964	89.719	888	861	27	0.0304	known	0.00338	0.00338	rare	0	0	0.0179	0	0	0.00348	0	0	0.0184	0	0	1	1	1	1	1	1	1	1	1	1	0.00225	0.989	0	0	0.341	0.000483	0.00244	0.254	confident	GRCh38_AllHomopolymers_gt6bp_imperfectgt10bp_slop5;GRCh38_AllTandemRepeatsandHomopolymers_slop5;GRCh38_SimpleRepeat_homopolymer_gt11_slop5;GRCh38_SimpleRepeat_diTR_11to50_slop5;GRCh38_allTandemRepeats;GRCh38_SimpleRepeat_homopolymer_4to6_slop5;GRCh38_AllTandemRepeats_lt51bp_slop5;GRCh38_SimpleRepeat_imperfecthomopolgt10_slop5;GRCh38_alldifficultregions;GRCh38_notinalldifficultregions	SLMAP	ENSG00000163681	transcript	ENST00000671191.1	protein_coding	MODIFIER	intron_variant	SLMAP	ENSG00000163681	transcript	ENST00000671191.1	protein_coding	MODIFIER	intron_variant	.	.	.	.	.	Promoter	.	.
3	57998588	Sniffles2.INS.25FEM2	N	<INS:325>	INS	INS	325	93.665	96.095	888	875	13	0.0146	novel	0.36	0.36	common	0.253	0.333	0.479	0.235	0.535	0.365	0.263	0.333	0.479	0.238	0.541	0.126	0.136	0.878	0.514	0.00569	0.178	0.136	0.878	0.514	0.0087	0.367	0.934	0.933	0.933	0.938	0.248	0.247	0.972	difficult	GRCh38_AllTandemRepeatsandHomopolymers_slop5;GRCh38_AllTandemRepeats_gt100bp_slop5;GRCh38_allTandemRepeats;GRCh38_SimpleRepeat_homopolymer_4to6_slop5;GRCh38_AllTandemRepeats_201to10000bp_slop5;GRCh38_alldifficultregions	PPIAP16-FLNB	ENSG00000213509-ENSG00000136068	intergenic_region	ENSG00000213509-ENSG00000136068	.	MODIFIER	intergenic_region	.	.	.	.	.	.	.	.	.	.	.	.	.	.	.
3	58117730	Sniffles2.INS.260FM2	N	<INS:68>	INS	INS	68	117.116	374.728	888	873	15	0.0169	known	0.00282	0.00282	rare	0	0.00694	0	0.00915	0	0.00286	0	0.00704	0	0.00926	0	1	0.00348	1	1	1	1	0.00353	1	1	1	0.00282	0.991	0	0	0.436	0.013	0.0169	0.589	confident	GRCh38_SimpleRepeat_homopolymer_4to6_slop5;GRCh38_notinalldifficultregions	FLNB	ENSG00000136068	transcript	ENST00000490882.5	protein_coding	MODIFIER	intron_variant	FLNB	ENSG00000136068	transcript	ENST00000490882.5	protein_coding	MODIFIER	intron_variant	.	.	.	.	.	Enhancer	.	.
3	58185566	Sniffles2.INS.2610M2	N	<INS:64>	INS	INS	64	59.513	223.758	888	867	21	0.0236	novel	0.0428	0.0428	low_frequency	0.149	0.0139	0	0	0	0.0438	0.15	0.014	0	0	0	0.443	1	1	1	1	0.444	1	1	1	1	0.045	0.947	0.667	0.667	0.704	0.00261	0.00369	0.649	difficult	GRCh38_AllTandemRepeatsandHomopolymers_slop5;GRCh38_AllTandemRepeats_gt100bp_slop5;GRCh38_allTandemRepeats;GRCh38_AllTandemRepeats_201to10000bp_slop5;GRCh38_lowmappabilityall;GRCh38_nonunique_l100_m2_e1;GRCh38_alllowmapandsegdupregions;GRCh38_alldifficultregions	ENSG00000283511	ENSG00000283511	transcript	ENST00000638124.1	processed_transcript	MODIFIER	intron_variant	.	.	.	.	.	.	.	.	.	.	.	.	Open chromatin	.	.
3	58290058	Sniffles2.DEL.262BM2	N	<DEL:-82>	DEL	DEL	-82	88.251	239.841	888	870	18	0.0203	novel	0.0315	0.0315	low_frequency	0.0975	0.0104	0.00893	0.00305	0.00585	0.0322	0.0996	0.0106	0.00909	0.00314	0.00592	1	1	1	1	1	1	1	1	1	1	0.022	0.953	0.444	0.444	0.631	0.00382	0.00484	0.646	difficult	GRCh38_gclt25orgt65_slop50;GRCh38_AllTandemRepeatsandHomopolymers_slop5;GRCh38_AllTandemRepeats_gt100bp_slop5;GRCh38_allTandemRepeats;GRCh38_SimpleRepeat_homopolymer_4to6_slop5;GRCh38_AllTandemRepeats_201to10000bp_slop5;GRCh38_lowmappabilityall;GRCh38_nonunique_l100_m2_e1;GRCh38_alllowmapandsegdupregions;GRCh38_alldifficultregions	ABHD6	ENSG00000163686	transcript	ENST00000295962.8	protein_coding	MODIFIER	intron_variant	ABHD6	ENSG00000163686	transcript	ENST00000295962.8	protein_coding	MODIFIER	intron_variant	.	.	.	.	.	.	.	.
3	58307084	Sniffles2.INS.2635M2	N	<INS:74>	INS	INS	74	91.316	520.929	888	868	20	0.0225	known	0.00113	0.00113	rare	0.00415	0	0	0	0	0.00115	0.00424	0	0	0	0	1	1	1	1	1	1	1	1	1	1	0.000563	0.997	0	0	0.606	8.71e-05	9.06e-05	0.859	confident	GRCh38_notinalldifficultregions	RPP14;HTD2	ENSG00000163684;ENSG00000255154	transcript;transcript	ENST00000295959.10;ENST00000461393.7	protein_coding;protein_coding	MODIFIER;MODIFIER	intron_variant;intron_variant	RPP14;HTD2	ENSG00000163684;ENSG00000255154	transcript;transcript	ENST00000295959.10;ENST00000461393.7	protein_coding;protein_coding	MODIFIER;MODIFIER	intron_variant;intron_variant	.	.	.	.	.	Promoter	.	.
3	58328977	Sniffles2.INS.2636M2	N	<INS:323>	INS	INS	323	115.307	118.627	888	872	16	0.018	known	0.0479	0.0479	low_frequency	0.172	0.00694	0	0	0	0.0493	0.177	0.00694	0	0	0	0.0117	1	1	1	1	0.023	1	1	1	1	0.0428	0.977	0.778	0.778	0.838	0.00362	0.00368	0.928	confident	GRCh38_notinalldifficultregions	PXK;ENSG00000273493;RPP14-ENSG00000273493	ENSG00000168297;ENSG00000273493;ENSG00000163684-ENSG00000273493	transcript;transcript;intergenic_region	ENST00000356151.7;ENST00000609225.1;ENSG00000163684-ENSG00000273493	protein_coding;pseudogene;.	MODIFIER;MODIFIER;MODIFIER	upstream_gene_variant;upstream_gene_variant;intergenic_region	.	.	.	.	.	.	.	.	.	.	.	.	.	.	.
3	58335585	Sniffles2.DEL.2639M2	N	<DEL:-58>	DEL	DEL	-58	54.652	316.56	888	871	17	0.0191	known	0.0484	0.0484	low_frequency	0.174	0.00694	0	0	0	0.0499	0.179	0.00704	0	0	0	0.0138	1	1	1	1	0.0246	1	1	1	1	0.0411	0.972	0.726	0.726	0.82	0.00362	0.00373	0.902	confident	GRCh38_notinalldifficultregions	PXK	ENSG00000168297	transcript	ENST00000356151.7	protein_coding	MODIFIER	intron_variant	PXK	ENSG00000168297	transcript	ENST00000356151.7	protein_coding	MODIFIER	intron_variant	.	.	.	.	.	Promoter	.	.
3	58342655	Sniffles2.INS.2637M2	N	<INS:86>	INS	INS	86	160.596	297.199	888	867	21	0.0236	novel	0.00282	0.00282	rare	0.0104	0	0	0	0	0.00288	0.0106	0	0	0	0	1	1	1	1	1	1	1	1	1	1	0.00225	0.992	0.2	0.2	0.557	0.000133	0.000291	0.344	difficult	GRCh38_AllHomopolymers_gt6bp_imperfectgt10bp_slop5;GRCh38_AllTandemRepeatsandHomopolymers_slop5;GRCh38_SimpleRepeat_homopolymer_gt11_slop5;GRCh38_SimpleRepeat_homopolymer_7to11_slop5;GRCh38_SimpleRepeat_homopolymer_4to6_slop5;GRCh38_SimpleRepeat_imperfecthomopolgt20_slop5;GRCh38_SimpleRepeat_imperfecthomopolgt10_slop5;GRCh38_alldifficultregions	PXK	ENSG00000168297	transcript	ENST00000356151.7	protein_coding	MODIFIER	intron_variant	PXK	ENSG00000168297	transcript	ENST00000356151.7	protein_coding	MODIFIER	intron_variant	.	.	.	.	.	.	.	.
3	58549052	Sniffles2.DEL.265BM2	N	<DEL:-2546>	DEL	DEL	-2546	93.262	20.327	888	876	12	0.0135	known	0.218	0.218	common	0.544	0.0938	0.232	0.0396	0.0205	0.22	0.546	0.0951	0.235	0.0406	0.0207	1	0.107	0.198	1	1	1	0.111	0.278	1	1	0.221	0.965	0.94	0.94	0.965	0.0504	0.0514	0.972	confident	GRCh38_gclt25orgt65_slop50;GRCh38_AllHomopolymers_gt6bp_imperfectgt10bp_slop5;GRCh38_AllTandemRepeatsandHomopolymers_slop5;GRCh38_SimpleRepeat_homopolymer_gt11_slop5;GRCh38_SimpleRepeat_diTR_11to50_slop5;GRCh38_AllTandemRepeats_gt100bp_slop5;GRCh38_allTandemRepeats;GRCh38_SimpleRepeat_homopolymer_7to11_slop5;GRCh38_SimpleRepeat_homopolymer_4to6_slop5;GRCh38_AllTandemRepeats_lt51bp_slop5;GRCh38_AllTandemRepeats_201to10000bp_slop5;GRCh38_SimpleRepeat_imperfecthomopolgt10_slop5;GRCh38_lowmappabilityall;GRCh38_nonunique_l100_m2_e1;GRCh38_nonunique_l250_m0_e0;GRCh38_alllowmapandsegdupregions;GRCh38_alldifficultregions;GRCh38_notinalldifficultregions	ACOX2-FAM107A	ENSG00000168306-ENSG00000168309	intergenic_region	ENSG00000168306-ENSG00000168309	.	MODIFIER	intergenic_region	.	.	.	.	.	.	.	.	.	.	.	.	.	.	.
3	58549976	Sniffles2.DEL.265CM2	N	<DEL:-62>	DEL	DEL	-62	57.733	285.314	888	866	22	0.0248	novel	0.0462	0.0462	low_frequency	0.0975	0.0139	0.0149	0.00915	0.0672	0.0473	0.101	0.0141	0.0155	0.00932	0.068	0.0577	1	1	1	0.163	0.0655	1	1	1	0.166	0.0321	0.947	0.507	0.507	0.607	0.00748	0.0126	0.462	difficult	GRCh38_gclt25orgt65_slop50;GRCh38_AllTandemRepeatsandHomopolymers_slop5;GRCh38_AllTandemRepeats_gt100bp_slop5;GRCh38_allTandemRepeats;GRCh38_SimpleRepeat_homopolymer_4to6_slop5;GRCh38_AllTandemRepeats_201to10000bp_slop5;GRCh38_lowmappabilityall;GRCh38_nonunique_l100_m2_e1;GRCh38_alllowmapandsegdupregions;GRCh38_alldifficultregions	ACOX2-FAM107A	ENSG00000168306-ENSG00000168309	intergenic_region	ENSG00000168306-ENSG00000168309	.	MODIFIER	intergenic_region	.	.	.	.	.	.	.	.	.	.	.	.	.	.	.
3	58550019	Sniffles2.INS.2656M2	N	<INS:50>	INS	INS	50	52.988	294.906	888	864	24	0.027	novel	0.00225	0.00225	rare	0.00622	0	0	0	0.00292	0.00231	0.00649	0	0	0	0.00296	1	1	1	1	1	1	1	1	1	1	0.00169	0.997	0.5	0.5	0.891	0.000167	0.000199	0.757	difficult	GRCh38_gclt25orgt65_slop50;GRCh38_AllTandemRepeatsandHomopolymers_slop5;GRCh38_AllTandemRepeats_gt100bp_slop5;GRCh38_allTandemRepeats;GRCh38_SimpleRepeat_homopolymer_4to6_slop5;GRCh38_AllTandemRepeats_201to10000bp_slop5;GRCh38_lowmappabilityall;GRCh38_nonunique_l100_m2_e1;GRCh38_alllowmapandsegdupregions;GRCh38_alldifficultregions	ACOX2-FAM107A	ENSG00000168306-ENSG00000168309	intergenic_region	ENSG00000168306-ENSG00000168309	.	MODIFIER	intergenic_region	.	.	.	.	.	.	.	.	.	.	.	.	.	.	.
3	58553832	Sniffles2.INS.2657M2	N	<INS:176>	INS	INS	176	111.007	223.801	888	872	16	0.018	novel	0.00507	0.00507	low_frequency	0.0187	0	0	0	0	0.00516	0.0191	0	0	0	0	1	1	1	1	1	1	1	1	1	1	0.00394	0.991	0.444	0.444	0.595	0.00192	0.00235	0.752	difficult	GRCh38_SimpleRepeat_homopolymer_4to6_slop5;GRCh38_lowmappabilityall;GRCh38_nonunique_l100_m2_e1;GRCh38_alllowmapandsegdupregions;GRCh38_alldifficultregions	ACOX2-FAM107A	ENSG00000168306-ENSG00000168309	intergenic_region	ENSG00000168306-ENSG00000168309	.	MODIFIER	intergenic_region	.	.	.	.	.	.	.	.	.	.	.	.	.	.	.
3	58586156	Sniffles2.DEL.2660M2	N	<DEL:-63>	DEL	DEL	-63	50.429	236.414	888	867	21	0.0236	known	0.0749	0.0749	common	0.129	0.0417	0	0.0945	0.0819	0.0767	0.131	0.0422	0	0.0969	0.0848	0.388	1	1	0.638	1	0.389	1	1	0.642	1	0.0755	0.981	0.93	0.93	0.92	0.0958	0.0938	0.914	confident	GRCh38_SimpleRepeat_homopolymer_4to6_slop5;GRCh38_notinalldifficultregions	FAM107A	ENSG00000168309	transcript	ENST00000474531.5	protein_coding	MODIFIER	intron_variant	FAM107A	ENSG00000168309	transcript	ENST00000474531.5	protein_coding	MODIFIER	intron_variant	.	.	.	.	.	.	.	.
3	58652663	Sniffles2.INS.266EM2	N	<INS:339>	INS	INS	339	138.163	277.937	888	856	32	0.036	novel	0.0107	0.0107	low_frequency	0.0373	0	0	0	0.00292	0.0111	0.0385	0	0	0	0.00309	1	1	1	1	1	1	1	1	1	1	0.00957	0.991	0.737	0.737	0.831	0.000652	0.000974	0.574	difficult	GRCh38_AllTandemRepeatsandHomopolymers_slop5;GRCh38_AllTandemRepeats_gt100bp_slop5;GRCh38_allTandemRepeats;GRCh38_AllTandemRepeats_201to10000bp_slop5;GRCh38_alldifficultregions	FAM3D	ENSG00000198643	transcript	ENST00000358781.7	protein_coding	MODIFIER	intron_variant	FAM3D	ENSG00000198643	transcript	ENST00000358781.7	protein_coding	MODIFIER	intron_variant	.	.	.	.	.	.	.	.
3	58757434	Sniffles2.INS.267CM2	N	<INS:188>	INS	INS	188	178.201	456.743	888	867	21	0.0236	novel	0.00225	0.00225	rare	0.00208	0.00347	0.00298	0	0.00292	0.00231	0.00214	0.00355	0.00299	0	0.00303	1	1	1	1	1	1	1	1	1	1	0.00225	0.991	0	0	0.446	0.000796	0.00431	0.274	confident	GRCh38_SimpleRepeat_homopolymer_4to6_slop5;GRCh38_notinalldifficultregions	CFAP20DC	ENSG00000163689	transcript	ENST00000482387.7	protein_coding	MODIFIER	intron_variant	CFAP20DC	ENSG00000163689	transcript	ENST00000482387.7	protein_coding	MODIFIER	intron_variant	.	.	.	.	.	.	.	.
3	58786707	Sniffles2.INS.267EM2	N	<INS:787>	INS	INS	787	150.425	13.238	888	874	14	0.0158	novel	0.129	0.129	common	0.0394	0.122	0.387	0.0366	0.0965	0.13	0.0406	0.122	0.386	0.037	0.0982	1	0.00746	0.254	1	0.656	1	0.00774	0.192	1	0.66	0.132	0.946	0.875	0.875	0.86	0.0306	0.0331	0.846	confident	GRCh38_notinalldifficultregions	CFAP20DC	ENSG00000163689	transcript	ENST00000482387.7	protein_coding	MODIFIER	intron_variant	CFAP20DC	ENSG00000163689	transcript	ENST00000482387.7	protein_coding	MODIFIER	intron_variant	.	.	.	.	.	.	.	.
3	58786721	Sniffles2.BND.2689M2	N	<BND:2689M2>	BND	OTHER	.	0	14.091	888	873	15	0.0169	not_compared	0.0146	0.0146	low_frequency	0.00415	0.0174	0.0387	0.00305	0.0146	0.0149	0.00427	0.0175	0.0392	0.00309	0.0149	1	1	1	1	1	1	1	1	1	1	0.00901	0.965	0.192	0.192	0.43	0.00156	0.00581	0.321	confident	GRCh38_notinalldifficultregions	CFAP20DC	ENSG00000163689	transcript	ENST00000482387.7	protein_coding	HIGH	transcript_ablation	CFAP20DC	ENSG00000163689	transcript	ENST00000482387.7	protein_coding	HIGH	transcript_ablation	.	.	.	.	.	.	.	.
3	58798138	Sniffles2.INS.268AM2	N	<INS:1097>	INS	INS	1097	52.194	4.269	888	868	20	0.0225	novel	0.0349	0.0349	low_frequency	0.102	0.0104	0	0.0213	0.00877	0.0357	0.104	0.0106	0	0.0217	0.00893	1	1	1	1	1	1	1	1	1	1	0.031	0.959	0.65	0.65	0.705	0.0291	0.0295	0.967	confident	GRCh38_notinalldifficultregions	CFAP20DC	ENSG00000163689	transcript	ENST00000482387.7	protein_coding	MODIFIER	intron_variant	CFAP20DC	ENSG00000163689	transcript	ENST00000482387.7	protein_coding	MODIFIER	intron_variant	.	.	.	.	.	.	.	.
3	58811419	Sniffles2.DEL.2696M2	N	<DEL:-3803>	DEL	DEL	-3803	1.134	413.474	888	868	20	0.0225	known	0.00169	0.00169	rare	0.00415	0	0	0	0.00292	0.00173	0.00424	0	0	0	0.00301	1	1	1	1	1	1	1	1	1	1	0.000563	0.995	0	0	0.282	1.84e-05	0.00039	0.12	confident	GRCh38_AllHomopolymers_gt6bp_imperfectgt10bp_slop5;GRCh38_AllTandemRepeatsandHomopolymers_slop5;GRCh38_SimpleRepeat_homopolymer_7to11_slop5;GRCh38_SimpleRepeat_homopolymer_4to6_slop5;GRCh38_SimpleRepeat_imperfecthomopolgt20_slop5;GRCh38_SimpleRepeat_imperfecthomopolgt10_slop5;GRCh38_lowmappabilityall;GRCh38_nonunique_l100_m2_e1;GRCh38_nonunique_l250_m0_e0;GRCh38_alllowmapandsegdupregions;GRCh38_alldifficultregions;GRCh38_notinalldifficultregions	CFAP20DC	ENSG00000163689	transcript	ENST00000482387.7	protein_coding	MODIFIER	intron_variant	CFAP20DC	ENSG00000163689	transcript	ENST00000482387.7	protein_coding	MODIFIER	intron_variant	.	.	.	.	.	.	.	.
3	58812434	Sniffles2.DEL.2697M2	N	<DEL:-3805>	DEL	DEL	-3805	1.495	24.572	888	862	26	0.0293	known	0.00845	0.00845	low_frequency	0.029	0	0	0.00305	0	0.0087	0.0302	0	0	0.00309	0	1	1	1	1	1	1	1	1	1	1	0.00507	0.98	0.2	0.2	0.493	0.000957	0.00257	0.353	confident	GRCh38_AllHomopolymers_gt6bp_imperfectgt10bp_slop5;GRCh38_AllTandemRepeatsandHomopolymers_slop5;GRCh38_SimpleRepeat_homopolymer_7to11_slop5;GRCh38_SimpleRepeat_homopolymer_4to6_slop5;GRCh38_SimpleRepeat_imperfecthomopolgt20_slop5;GRCh38_SimpleRepeat_imperfecthomopolgt10_slop5;GRCh38_lowmappabilityall;GRCh38_nonunique_l100_m2_e1;GRCh38_nonunique_l250_m0_e0;GRCh38_alllowmapandsegdupregions;GRCh38_alldifficultregions;GRCh38_notinalldifficultregions	CFAP20DC	ENSG00000163689	transcript	ENST00000482387.7	protein_coding	MODIFIER	intron_variant	CFAP20DC	ENSG00000163689	transcript	ENST00000482387.7	protein_coding	MODIFIER	intron_variant	.	.	.	.	.	.	.	.
3	58856079	Sniffles2.INS.2691M2	N	<INS:154>	INS	INS	154	130.842	208.507	888	868	20	0.0225	known	0.0107	0.0107	low_frequency	0.0353	0	0.00298	0.00305	0	0.0109	0.0363	0	0.00303	0.00312	0	1	1	1	1	1	1	1	1	1	1	0.00507	0.98	0.263	0.263	0.519	0.000734	0.00109	0.598	difficult	GRCh38_gclt25orgt65_slop50;GRCh38_alldifficultregions	CFAP20DC-AS1;CFAP20DC	ENSG00000242428;ENSG00000163689	transcript;transcript	ENST00000482372.1;ENST00000482387.7	pseudogene;protein_coding	MODIFIER;MODIFIER	intron_variant;intron_variant	CFAP20DC	ENSG00000163689	transcript	ENST00000482387.7	protein_coding	MODIFIER	intron_variant	.	.	.	.	.	.	.	.
3	58873401	Sniffles2.DEL.269CM2	N	<DEL:-50>	DEL	DEL	-50	76.748	240.417	888	873	15	0.0169	novel	0.00338	0.00338	rare	0.00622	0.00694	0	0	0.00292	0.00344	0.00625	0.00714	0	0	0.00305	1	1	1	1	1	1	1	1	1	1	0.00113	0.993	0.167	0.167	0.494	0.000173	0.000659	0.247	difficult	GRCh38_AllTandemRepeatsandHomopolymers_slop5;GRCh38_AllTandemRepeats_gt100bp_slop5;GRCh38_allTandemRepeats;GRCh38_AllTandemRepeats_201to10000bp_slop5;GRCh38_alldifficultregions	CFAP20DC-AS1;CFAP20DC	ENSG00000242428;ENSG00000163689	transcript;transcript	ENST00000482372.1;ENST00000482387.7	pseudogene;protein_coding	MODIFIER;MODIFIER	intron_variant;intron_variant	CFAP20DC	ENSG00000163689	transcript	ENST00000482387.7	protein_coding	MODIFIER	intron_variant	.	.	.	.	.	.	.	.
3	58890362	Sniffles2.INS.2694M2	N	<INS:51>	INS	INS	51	71.792	459.419	888	876	12	0.0135	novel	0.0101	0.0101	low_frequency	0.0332	0	0	0	0.00585	0.0103	0.0336	0	0	0	0.00599	1	1	1	1	1	1	1	1	1	1	0.00507	0.981	0.278	0.278	0.439	0.000579	0.00147	0.346	difficult	GRCh38_gclt25orgt65_slop50;GRCh38_AllTandemRepeatsandHomopolymers_slop5;GRCh38_AllTandemRepeats_gt100bp_slop5;GRCh38_allTandemRepeats;GRCh38_SimpleRepeat_homopolymer_4to6_slop5;GRCh38_AllTandemRepeats_201to10000bp_slop5;GRCh38_lowmappabilityall;GRCh38_nonunique_l100_m2_e1;GRCh38_alllowmapandsegdupregions;GRCh38_alldifficultregions	CFAP20DC-AS1;CFAP20DC	ENSG00000242428;ENSG00000163689	transcript;transcript	ENST00000482372.1;ENST00000482387.7	pseudogene;protein_coding	MODIFIER;MODIFIER	intron_variant;intron_variant	CFAP20DC	ENSG00000163689	transcript	ENST00000482387.7	protein_coding	MODIFIER	intron_variant	.	.	.	.	.	.	.	.
3	58944667	Sniffles2.INS.26A3M2	N	<INS:287>	INS	INS	287	115.319	259.493	888	879	9	0.0101	known	0.0163	0.0163	low_frequency	0.056	0.00694	0	0	0	0.0165	0.0562	0.00709	0	0	0	0.0288	0.00348	1	1	1	0.0291	0.00356	1	1	1	0.00901	0.971	0.28	0.28	0.515	0.000974	0.00135	0.628	confident	GRCh38_notinalldifficultregions	CFAP20DC-AS1;CFAP20DC	ENSG00000242428;ENSG00000163689	transcript;transcript	ENST00000482372.1;ENST00000482387.7	pseudogene;protein_coding	MODIFIER;MODIFIER	intron_variant;intron_variant	CFAP20DC	ENSG00000163689	transcript	ENST00000482387.7	protein_coding	MODIFIER	intron_variant	.	.	.	.	.	.	.	.
3	59073348	Sniffles2.INS.26ADM2	N	<INS:59>	INS	INS	59	92.705	160.485	888	869	19	0.0214	known	0.0124	0.0124	low_frequency	0	0.00347	0	0.0213	0.0409	0.0127	0	0.0035	0	0.022	0.0417	1	1	1	0.0632	0.242	1	1	1	0.0652	0.246	0.00563	0.984	0.4	0.4	0.435	0.0146	0.0149	0.791	confident	GRCh38_SimpleRepeat_homopolymer_4to6_slop5;GRCh38_notinalldifficultregions	ENSG00000243295	ENSG00000243295	transcript	ENST00000661035.1	pseudogene	MODIFIER	intron_variant	.	.	.	.	.	.	.	.	.	.	.	.	.	.	.
3	59139494	Sniffles2.DEL.26B9M2	N	<DEL:-324>	DEL	DEL	-324	149.351	327.302	888	872	16	0.018	known	0.264	0.264	common	0.461	0.347	0.00298	0.256	0.181	0.268	0.466	0.352	0.00309	0.259	0.182	0.607	0.854	1	1	0.0352	0.794	0.856	1	1	0.0333	0.267	0.845	0.751	0.751	0.753	0.234	0.245	0.817	confident	GRCh38_gclt25orgt65_slop50;GRCh38_AllHomopolymers_gt6bp_imperfectgt10bp_slop5;GRCh38_AllTandemRepeatsandHomopolymers_slop5;GRCh38_SimpleRepeat_homopolymer_gt11_slop5;GRCh38_SimpleRepeat_homopolymer_gt20_slop5;GRCh38_SimpleRepeat_homopolymer_7to11_slop5;GRCh38_SimpleRepeat_homopolymer_4to6_slop5;GRCh38_SimpleRepeat_imperfecthomopolgt20_slop5;GRCh38_SimpleRepeat_imperfecthomopolgt10_slop5;GRCh38_lowmappabilityall;GRCh38_nonunique_l100_m2_e1;GRCh38_alllowmapandsegdupregions;GRCh38_alldifficultregions;GRCh38_notinalldifficultregions	ENSG00000243295	ENSG00000243295	transcript	ENST00000661035.1	pseudogene	MODIFIER	intron_variant	.	.	.	.	.	.	.	.	.	.	.	.	.	.	.
3	59180911	Sniffles2.INS.26B7M2	N	<INS:72>	INS	INS	72	96.35	141.381	888	870	18	0.0203	novel	0.0524	0.0524	common	0.183	0.0174	0	0	0	0.0529	0.187	0.0177	0	0	0	0.0865	1	1	1	1	0.2	1	1	1	1	0.045	0.935	0.556	0.556	0.612	0.00379	0.00527	0.573	difficult	GRCh38_AllTandemRepeats_51to200bp_slop5;GRCh38_AllTandemRepeatsandHomopolymers_slop5;GRCh38_SimpleRepeat_diTR_11to50_slop5;GRCh38_allTandemRepeats;GRCh38_alldifficultregions	ENSG00000243295	ENSG00000243295	transcript	ENST00000661035.1	pseudogene	MODIFIER	intron_variant	.	.	.	.	.	.	.	.	.	.	.	.	.	.	.
3	59182020	Sniffles2.INS.26B8M2	N	<INS:224>	INS	INS	224	166.351	369.091	888	860	28	0.0315	novel	0.00451	0.00451	rare	0.0166	0	0	0	0	0.00465	0.0176	0	0	0	0	1	1	1	1	1	1	1	1	1	1	0.00169	0.988	0	0	0.374	5.33e-05	0.000367	0.151	difficult	GRCh38_gclt25orgt65_slop50;GRCh38_alldifficultregions	ENSG00000243295	ENSG00000243295	transcript	ENST00000661035.1	pseudogene	MODIFIER	intron_variant	.	.	.	.	.	.	.	.	.	.	.	.	.	.	.
3	59186956	Sniffles2.INV.26BCM2	N	<INV:90>	INV	OTHER	90	81.228	359.284	888	874	14	0.0158	novel	0.00113	0.00113	rare	0.00415	0	0	0	0	0.00114	0.00426	0	0	0	0	1	1	1	1	1	1	1	1	1	1	0.00113	0.995	0	0	0.597	4.92e-05	0.000103	0.383	confident	GRCh38_SimpleRepeat_homopolymer_4to6_slop5;GRCh38_notinalldifficultregions	ENSG00000243295	ENSG00000243295	gene_variant	ENSG00000243295	.	MODIFIER	intragenic_variant	.	.	.	.	.	.	.	.	.	.	.	.	.	.	.
3	59195882	Sniffles2.INS.26C0M2	N	<INS:88>	INS	INS	88	177.24	337.709	888	861	27	0.0304	novel	0.00338	0.00338	rare	0.0104	0	0	0.00305	0	0.00348	0.0108	0	0	0.00314	0	0.0207	1	1	1	1	0.0215	1	1	1	1	0.00113	0.994	0.2	0.2	0.401	0.000196	0.000596	0.301	difficult	GRCh38_AllTandemRepeats_51to200bp_slop5;GRCh38_AllTandemRepeatsandHomopolymers_slop5;GRCh38_allTandemRepeats;GRCh38_SimpleRepeat_diTR_51to200_slop5;GRCh38_alldifficultregions	ENSG00000243295	ENSG00000243295	transcript	ENST00000661035.1	pseudogene	MODIFIER	intron_variant	.	.	.	.	.	.	.	.	.	.	.	.	.	.	.
3	59219723	Sniffles2.DEL.26C4M2	N	<DEL:-1779>	DEL	DEL	-1779	0.289	3.579	888	867	21	0.0236	known	0.00676	0.00676	low_frequency	0	0.0417	0	0	0	0.00692	0	0.042	0	0	0	1	1	1	1	1	1	1	1	1	1	0.00282	0.983	0.0833	0.0833	0.292	0.0031	0.00719	0.415	confident	GRCh38_AllHomopolymers_gt6bp_imperfectgt10bp_slop5;GRCh38_AllTandemRepeatsandHomopolymers_slop5;GRCh38_SimpleRepeat_homopolymer_7to11_slop5;GRCh38_SimpleRepeat_homopolymer_4to6_slop5;GRCh38_SimpleRepeat_imperfecthomopolgt20_slop5;GRCh38_SimpleRepeat_imperfecthomopolgt10_slop5;GRCh38_lowmappabilityall;GRCh38_nonunique_l100_m2_e1;GRCh38_alllowmapandsegdupregions;GRCh38_alldifficultregions;GRCh38_notinalldifficultregions	ENSG00000243295	ENSG00000243295	transcript	ENST00000661035.1	pseudogene	MODIFIER	intron_variant	.	.	.	.	.	.	.	.	.	.	.	.	.	.	.
3	59381993	Sniffles2.INS.26CEM2	N	<INS:71>	INS	INS	71	128.098	455.28	888	861	27	0.0304	novel	0.00113	0.00113	rare	0.00415	0	0	0	0	0.00116	0.00435	0	0	0	0	1	1	1	1	1	1	1	1	1	1	0	0.998	0	0	0.0824	0.000181	0.000301	0.406	confident	GRCh38_SimpleRepeat_homopolymer_4to6_slop5;GRCh38_notinalldifficultregions	ENSG00000243903;ENSG00000243295	ENSG00000243903;ENSG00000243295	transcript;gene_variant	ENST00000497258.1;ENSG00000243295	pseudogene;.	MODIFIER;MODIFIER	intron_variant;intragenic_variant	.	.	.	.	.	.	.	.	.	.	.	.	Enhancer	.	.
3	59392228	Sniffles2.DEL.26D7M2	N	<DEL:-67>	DEL	DEL	-67	61.042	315.53	888	868	20	0.0225	known	0.0805	0.0805	common	0.00415	0.0694	0.265	0.0335	0.0614	0.0824	0.00429	0.0719	0.266	0.0337	0.0632	1	0.133	0.233	1	0.118	1	0.142	0.234	1	0.124	0.0856	0.972	0.927	0.927	0.897	0.0612	0.0588	0.856	confident	GRCh38_notinalldifficultregions	ENSG00000243903;ENSG00000243295	ENSG00000243903;ENSG00000243295	transcript;gene_variant	ENST00000497258.1;ENSG00000243295	pseudogene;.	MODIFIER;MODIFIER	upstream_gene_variant;intragenic_variant	.	.	.	.	.	.	.	.	.	.	.	.	Enhancer	.	.
3	59440721	Sniffles2.INS.26DDM2	N	<INS:209>	INS	INS	209	137.792	439.289	888	871	17	0.0191	known	0.0101	0.0101	low_frequency	0.0373	0	0	0	0	0.0103	0.0381	0	0	0	0	0.281	1	1	1	1	0.286	1	1	1	1	0.0101	0.998	0.941	0.941	0.925	0.000732	0.000841	0.836	confident	GRCh38_notinalldifficultregions	ENSG00000243295	ENSG00000243295	gene_variant	ENSG00000243295	.	MODIFIER	intragenic_variant	.	.	.	.	.	.	.	.	.	.	.	.	.	.	.
3	59507341	Sniffles2.DEL.26EFM2	N	<DEL:-106>	DEL	DEL	-106	55.47	257.332	888	875	13	0.0146	novel	0.211	0.211	common	0.0934	0.399	0.128	0.311	0.202	0.214	0.0945	0.405	0.13	0.315	0.207	0.135	0.299	0.154	0.364	0.00154	0.14	0.384	0.156	0.362	0.00192	0.209	0.971	0.949	0.949	0.957	0.314	0.315	0.969	confident	GRCh38_SimpleRepeat_homopolymer_4to6_slop5;GRCh38_notinalldifficultregions	ENSG00000242545;ENSG00000243295	ENSG00000242545;ENSG00000243295	transcript;gene_variant	ENST00000486137.1;ENSG00000243295	pseudogene;.	MODIFIER;MODIFIER	intron_variant;intragenic_variant	.	.	.	.	.	.	.	.	.	.	.	.	.	.	.
3	59529139	Sniffles2.INS.26EDM2	N	<INS:224>	INS	INS	224	88.096	75.547	888	888	0	0	novel	0.991	0.009	low_frequency	0.986	0.993	0.991	0.997	0.991	0.991	0.986	0.993	0.991	0.997	0.991	1	1	1	1	1	1	1	1	1	1	0.998	0.977	0.977	0	0.298	0.995	0.99	0.501	difficult	GRCh38_AllTandemRepeats_51to200bp_slop5;GRCh38_AllTandemRepeatsandHomopolymers_slop5;GRCh38_allTandemRepeats;GRCh38_SimpleRepeat_homopolymer_4to6_slop5;GRCh38_SimpleRepeat_quadTR_20to50_slop5;GRCh38_alldifficultregions	ENSG00000243295	ENSG00000243295	gene_variant	ENSG00000243295	.	MODIFIER	intragenic_variant	.	.	.	.	.	.	.	.	.	.	.	.	.	.	.
3	59609208	Sniffles2.INS.26FFM2	N	<INS:298>	INS	INS	298	161.348	279.4	888	865	23	0.0259	known	0.00845	0.00845	low_frequency	0.029	0	0	0.00305	0	0.00809	0.0278	0	0	0.00311	0	0.0122	1	1	1	1	0.00937	1	1	1	1	0.00394	0.983	0.154	0.154	0.501	0.000519	0.00146	0.376	confident	GRCh38_SimpleRepeat_homopolymer_4to6_slop5;GRCh38_notinalldifficultregions	ENSG00000243295	ENSG00000243295	gene_variant	ENSG00000243295	.	MODIFIER	intragenic_variant	.	.	.	.	.	.	.	.	.	.	.	.	.	.	.
3	59652579	Sniffles2.INV.2707M2	N	<INV:105>	INV	OTHER	105	145.926	358.334	888	866	22	0.0248	novel	0.00113	0.00113	rare	0	0.00347	0.00298	0	0	0.00116	0	0.0035	0.00301	0	0	1	1	1	1	1	1	1	1	1	1	0.000563	0.997	0	0	0.706	9.22e-05	0.000399	0.184	confident	GRCh38_SimpleRepeat_homopolymer_4to6_slop5;GRCh38_notinalldifficultregions	ENSG00000243295	ENSG00000243295	gene_variant	ENSG00000243295	.	MODIFIER	intragenic_variant	.	.	.	.	.	.	.	.	.	.	.	.	.	.	.
3	59670757	Sniffles2.INS.2700M2	N	<INS:60>	INS	INS	60	102.819	512.823	888	864	24	0.027	novel	0.00113	0.00113	rare	0.00208	0	0.00298	0	0	0.00116	0.00213	0	0.00301	0	0	1	1	1	1	1	1	1	1	1	1	0.000563	0.997	0	0	0.408	1.43e-05	8.71e-05	0.189	confident	GRCh38_notinalldifficultregions	ENSG00000243295	ENSG00000243295	gene_variant	ENSG00000243295	.	MODIFIER	intragenic_variant	.	.	.	.	.	.	.	.	.	.	.	.	.	.	.
3	59713761	Sniffles2.DEL.2710M2	N	<DEL:-950>	DEL	DEL	-950	150.137	104.393	888	864	24	0.027	known	0.0298	0.0298	low_frequency	0.0975	0.0174	0	0.00305	0	0.0301	0.0987	0.0175	0	0.00314	0	0.478	0.0347	1	1	1	1	0.0349	1	1	1	0.0276	0.979	0.735	0.735	0.814	0.00235	0.00418	0.572	confident	GRCh38_SimpleRepeat_homopolymer_4to6_slop5;GRCh38_notinalldifficultregions	ENSG00000243295	ENSG00000243295	gene_variant	ENSG00000243295	.	MODIFIER	intragenic_variant	.	.	.	.	.	.	.	.	.	.	.	.	.	.	.
3	59754000	Sniffles2.INS.270EM2	N	<INS:134>	INS	INS	134	140.467	424.179	888	874	14	0.0158	novel	0.00225	0.00225	rare	0.00622	0.00347	0	0	0	0.00229	0.0063	0.00352	0	0	0	1	1	1	1	1	1	1	1	1	1	0.00282	0.994	0.5	0.5	0.537	0.000216	0.000301	0.598	confident	GRCh38_SimpleRepeat_homopolymer_4to6_slop5;GRCh38_notinalldifficultregions	FHIT;ENSG00000243295	ENSG00000189283;ENSG00000243295	transcript;gene_variant	ENST00000468189.5;ENSG00000243295	protein_coding;.	MODIFIER;MODIFIER	intron_variant;intragenic_variant	FHIT	ENSG00000189283	transcript	ENST00000468189.5	protein_coding	MODIFIER	intron_variant	.	.	.	.	.	Enhancer	.	.
3	59773177	Sniffles2.INV.2719M2	N	<INV:118>	INV	OTHER	118	123.093	241.199	888	865	23	0.0259	novel	0.00113	0.00113	rare	0	0.00347	0.00298	0	0	0.00116	0	0.00355	0.00303	0	0	1	1	1	1	1	1	1	1	1	1	0.000563	0.997	0	0	0.289	0.000487	0.000694	0.541	confident	GRCh38_SimpleRepeat_homopolymer_4to6_slop5;GRCh38_notinalldifficultregions	FHIT	ENSG00000189283	transcript	ENST00000468189.5	protein_coding	MODIFIER	intron_variant	FHIT	ENSG00000189283	transcript	ENST00000468189.5	protein_coding	MODIFIER	intron_variant	.	.	.	.	.	Enhancer	.	.
3	59791977	Sniffles2.DEL.2718M2	N	<DEL:-66>	DEL	DEL	-66	42.279	196.181	888	878	10	0.0113	novel	0.446	0.446	common	0.241	0.573	0.655	0.515	0.357	0.45	0.248	0.573	0.655	0.518	0.359	0.035	1	0.608	0.0196	0.505	0.0535	1	0.608	0.0189	0.506	0.441	0.955	0.955	0.955	0.939	0.52	0.519	0.948	difficult	GRCh38_AllTandemRepeats_51to200bp_slop5;GRCh38_AllTandemRepeatsandHomopolymers_slop5;GRCh38_AllTandemRepeats_gt100bp_slop5;GRCh38_allTandemRepeats;GRCh38_SimpleRepeat_homopolymer_4to6_slop5;GRCh38_alldifficultregions	FHIT	ENSG00000189283	transcript	ENST00000468189.5	protein_coding	MODIFIER	intron_variant	FHIT	ENSG00000189283	transcript	ENST00000468189.5	protein_coding	MODIFIER	intron_variant	.	.	.	.	.	.	.	.
3	59806666	Sniffles2.DEL.2723M2	N	<DEL:-60>	DEL	DEL	-60	39.86	148.514	888	885	3	0.00338	novel	0.769	0.231	common	0.805	0.892	0.527	0.854	0.772	0.77	0.808	0.892	0.527	0.854	0.774	1	0.666	0.0917	0.0515	0.664	0.837	0.666	0.0917	0.0515	0.66	0.767	0.935	0.94	0.903	0.926	0.869	0.87	0.932	difficult	GRCh38_gclt25orgt65_slop50;GRCh38_AllTandemRepeats_51to200bp_slop5;GRCh38_AllTandemRepeatsandHomopolymers_slop5;GRCh38_AllTandemRepeats_gt100bp_slop5;GRCh38_allTandemRepeats;GRCh38_alldifficultregions	ENSG00000287649;FHIT	ENSG00000287649;ENSG00000189283	transcript;transcript	ENST00000655190.1;ENST00000468189.5	pseudogene;protein_coding	MODIFIER;MODIFIER	upstream_gene_variant;intron_variant	FHIT	ENSG00000189283	transcript	ENST00000468189.5	protein_coding	MODIFIER	intron_variant	.	.	.	.	.	.	.	.
3	59867164	Sniffles2.INS.2721M2	N	<INS:950>	INS	INS	950	159.537	24.896	888	880	8	0.00901	novel	0.565	0.435	common	0.774	0.354	0.589	0.485	0.503	0.568	0.773	0.357	0.59	0.491	0.503	0.0422	0.00581	0.426	0.162	0.284	0.0428	0.00312	0.342	0.211	0.284	0.568	0.913	0.926	0.911	0.944	0.477	0.474	0.954	confident	GRCh38_notinalldifficultregions	FHIT	ENSG00000189283	transcript	ENST00000468189.5	protein_coding	MODIFIER	intron_variant	FHIT	ENSG00000189283	transcript	ENST00000468189.5	protein_coding	MODIFIER	intron_variant	.	.	.	.	.	.	.	.
3	59898035	Sniffles2.INS.272BM2	N	<INS:67>	INS	INS	67	112.53	488.793	888	857	31	0.0349	novel	0.00282	0.00282	rare	0	0	0	0.0152	0	0.00292	0	0	0	0.0157	0	1	1	1	0.0304	1	1	1	1	0.0314	1	0.00338	0.999	1	1	0.935	0.000704	0.000826	0.803	confident	GRCh38_notinalldifficultregions	FHIT	ENSG00000189283	transcript	ENST00000468189.5	protein_coding	MODIFIER	intron_variant	FHIT	ENSG00000189283	transcript	ENST00000468189.5	protein_coding	MODIFIER	intron_variant	.	.	.	.	.	.	.	.
3	59908836	Sniffles2.INS.272CM2	N	<INS:111>	INS	INS	111	33.665	73.534	888	882	6	0.00676	novel	0.609	0.391	common	0.517	0.667	0.515	0.735	0.664	0.611	0.521	0.667	0.515	0.735	0.666	0.897	0.136	0.283	0.32	0.0256	0.897	0.136	0.278	0.32	0.038	0.607	0.919	0.93	0.91	0.92	0.702	0.702	0.94	confident	GRCh38_notinalldifficultregions	FHIT	ENSG00000189283	transcript	ENST00000468189.5	protein_coding	MODIFIER	intron_variant	FHIT	ENSG00000189283	transcript	ENST00000468189.5	protein_coding	MODIFIER	intron_variant	.	.	.	.	.	.	.	.
3	59986775	Sniffles2.INS.272EM2	N	<INS:182>	INS	INS	182	199.931	98.295	888	887	1	0.00113	novel	0.702	0.298	common	0.622	0.736	0.798	0.692	0.699	0.701	0.621	0.736	0.798	0.692	0.699	3.22e-26	1.87e-06	0.000234	7.38e-09	1.89e-10	2.17e-26	1.87e-06	0.000234	7.38e-09	1.89e-10	0.796	0.53	0.531	0.382	0.465	0.761	0.708	0.524	difficult	GRCh38_gclt25orgt65_slop50;GRCh38_AllTandemRepeatsandHomopolymers_slop5;GRCh38_AllTandemRepeats_gt100bp_slop5;GRCh38_allTandemRepeats;GRCh38_AllTandemRepeats_201to10000bp_slop5;GRCh38_alldifficultregions	FHIT	ENSG00000189283	transcript	ENST00000468189.5	protein_coding	MODIFIER	intron_variant	FHIT	ENSG00000189283	transcript	ENST00000468189.5	protein_coding	MODIFIER	intron_variant	.	.	.	.	.	.	.	.
3	59986775	Sniffles2.INS.2730M2	N	<INS:951>	INS	INS	951	284.802	117.156	888	865	23	0.0259	novel	0.00451	0.00451	rare	0.0104	0	0	0	0.00877	0.00462	0.0105	0	0	0	0.00915	0.0207	1	1	1	1	0.0209	1	1	1	1	0.00225	0.988	0	0	0.444	0.000281	0.0015	0.259	difficult	GRCh38_gclt25orgt65_slop50;GRCh38_AllTandemRepeatsandHomopolymers_slop5;GRCh38_AllTandemRepeats_gt100bp_slop5;GRCh38_allTandemRepeats;GRCh38_AllTandemRepeats_201to10000bp_slop5;GRCh38_alldifficultregions	FHIT	ENSG00000189283	transcript	ENST00000468189.5	protein_coding	MODIFIER	intron_variant	FHIT	ENSG00000189283	transcript	ENST00000468189.5	protein_coding	MODIFIER	intron_variant	.	.	.	.	.	.	.	.
3	59986784	Sniffles2.INS.272FM2	N	<INS:2257>	INS	INS	2257	374.601	68.308	888	854	34	0.0383	novel	0.00113	0.00113	rare	0.00415	0	0	0	0	0.00117	0.00427	0	0	0	0	1	1	1	1	1	1	1	1	1	1	0	0.998	0	0	0.0242	4.71e-05	6.9e-05	0.665	difficult	GRCh38_gclt25orgt65_slop50;GRCh38_AllTandemRepeatsandHomopolymers_slop5;GRCh38_SimpleRepeat_diTR_11to50_slop5;GRCh38_AllTandemRepeats_gt100bp_slop5;GRCh38_allTandemRepeats;GRCh38_AllTandemRepeats_201to10000bp_slop5;GRCh38_alldifficultregions	FHIT	ENSG00000189283	transcript	ENST00000468189.5	protein_coding	MODIFIER	intron_variant	FHIT	ENSG00000189283	transcript	ENST00000468189.5	protein_coding	MODIFIER	intron_variant	.	.	.	.	.	.	.	.
3	60011519	Sniffles2.INS.2743M2	N	<INS:167>	INS	INS	167	345.477	449.356	888	862	26	0.0293	novel	0.00113	0.00113	rare	0.00208	0.00347	0	0	0	0.00116	0.00217	0.00352	0	0	0	1	1	1	1	1	1	1	1	1	1	0.00113	1	1	1	0.936	4.61e-05	8.38e-05	0.496	confident	GRCh38_notinalldifficultregions	FHIT	ENSG00000189283	transcript	ENST00000468189.5	protein_coding	MODIFIER	intron_variant	FHIT	ENSG00000189283	transcript	ENST00000468189.5	protein_coding	MODIFIER	intron_variant	.	.	.	.	.	.	.	.
3	60098641	Sniffles2.INV.275EM2	N	<INV:81>	INV	OTHER	81	134.175	320.766	888	866	22	0.0248	novel	0.00113	0.00113	rare	0.00208	0	0	0.00305	0	0.00116	0.00216	0	0	0.00312	0	1	1	1	1	1	1	1	1	1	1	0.000563	0.997	0	0	0.351	8.19e-06	4.66e-05	0.203	confident	GRCh38_SimpleRepeat_homopolymer_4to6_slop5;GRCh38_notinalldifficultregions	FHIT	ENSG00000189283	transcript	ENST00000468189.5	protein_coding	MODIFIER	intron_variant	FHIT	ENSG00000189283	transcript	ENST00000468189.5	protein_coding	MODIFIER	intron_variant	.	.	.	.	.	.	.	.
3	60241745	Sniffles2.INV.276CM2	N	<INV:109>	INV	OTHER	109	164.635	505.947	888	875	13	0.0146	novel	0.00225	0.00225	rare	0	0.00694	0	0	0.00585	0.00229	0	0.00699	0	0	0.00592	1	1	1	1	1	1	1	1	1	1	0.000563	0.994	0	0	0.284	5.63e-05	0.00029	0.173	confident	GRCh38_SimpleRepeat_homopolymer_4to6_slop5;GRCh38_notinalldifficultregions	FHIT	ENSG00000189283	transcript	ENST00000468189.5	protein_coding	MODIFIER	intron_variant	FHIT	ENSG00000189283	transcript	ENST00000468189.5	protein_coding	MODIFIER	intron_variant	.	.	.	.	.	.	.	.
3	60270098	Sniffles2.INV.276DM2	N	<INV:89>	INV	OTHER	89	128.909	390.504	888	863	25	0.0282	novel	0.00113	0.00113	rare	0	0	0	0	0.00585	0.00116	0	0	0	0	0.00602	1	1	1	1	1	1	1	1	1	1	0.000563	0.997	0	0	0.636	6.15e-05	0.000167	0.353	confident	GRCh38_SimpleRepeat_homopolymer_4to6_slop5;GRCh38_notinalldifficultregions	FHIT	ENSG00000189283	transcript	ENST00000468189.5	protein_coding	MODIFIER	intron_variant	FHIT	ENSG00000189283	transcript	ENST00000468189.5	protein_coding	MODIFIER	intron_variant	.	.	.	.	.	.	.	.
3	60281009	Sniffles2.INS.2769M2	N	<INS:64>	INS	INS	64	52.08	56.226	888	885	3	0.00338	novel	0.716	0.284	common	0.672	0.691	0.908	0.619	0.702	0.717	0.676	0.691	0.908	0.619	0.702	2.07e-06	1.27e-06	0.365	1.85e-16	1.14e-08	1.42e-06	1.27e-06	0.365	1.85e-16	1.14e-08	0.72	0.654	0.656	0.55	0.644	0.801	0.716	0.501	difficult	GRCh38_gclt25orgt65_slop50;GRCh38_SimpleRepeat_homopolymer_4to6_slop5;GRCh38_alldifficultregions	FHIT	ENSG00000189283	transcript	ENST00000468189.5	protein_coding	MODIFIER	intron_variant	FHIT	ENSG00000189283	transcript	ENST00000468189.5	protein_coding	MODIFIER	intron_variant	.	.	.	.	.	.	.	.
3	60325038	Sniffles2.INS.2775M2	N	<INS:178>	INS	INS	178	123.643	399.489	888	862	26	0.0293	known	0.00113	0.00113	rare	0.00415	0	0	0	0	0.00116	0.00429	0	0	0	0	1	1	1	1	1	1	1	1	1	1	0.000563	0.997	0	0	0.4	1.54e-05	4.32e-05	0.387	confident	GRCh38_SimpleRepeat_homopolymer_4to6_slop5;GRCh38_notinalldifficultregions	FHIT	ENSG00000189283	transcript	ENST00000468189.5	protein_coding	MODIFIER	intron_variant	FHIT	ENSG00000189283	transcript	ENST00000468189.5	protein_coding	MODIFIER	intron_variant	.	.	.	.	.	.	.	.
3	60441792	Sniffles2.INS.2788M2	N	<INS:61>	INS	INS	61	67.972	143.51	888	868	20	0.0225	novel	0.183	0.183	common	0.0208	0.146	0.444	0.0488	0.316	0.186	0.0215	0.144	0.449	0.05	0.317	1	0.0139	1	0.0447	0.00735	1	0.0111	1	0.0468	0.00412	0.181	0.955	0.899	0.899	0.912	0.0743	0.0799	0.907	difficult	GRCh38_gclt25orgt65_slop50;GRCh38_AllTandemRepeats_51to200bp_slop5;GRCh38_AllTandemRepeatsandHomopolymers_slop5;GRCh38_SimpleRepeat_diTR_11to50_slop5;GRCh38_AllTandemRepeats_gt100bp_slop5;GRCh38_allTandemRepeats;GRCh38_alldifficultregions	FHIT	ENSG00000189283	transcript	ENST00000468189.5	protein_coding	MODIFIER	intron_variant	FHIT	ENSG00000189283	transcript	ENST00000468189.5	protein_coding	MODIFIER	intron_variant	.	.	.	.	.	.	.	.
3	60475110	Sniffles2.INS.278AM2	N	<INS:364>	INS	INS	364	145.218	239.216	888	859	29	0.0327	known	0.0411	0.0411	low_frequency	0.133	0.0243	0	0	0.00585	0.0425	0.136	0.0246	0	0	0.00625	0.395	0.0719	1	1	1	0.4	0.0729	1	1	1	0.0389	0.962	0.727	0.727	0.747	0.00464	0.00615	0.609	confident	GRCh38_notinalldifficultregions	FHIT	ENSG00000189283	transcript	ENST00000468189.5	protein_coding	MODIFIER	intron_variant	FHIT	ENSG00000189283	transcript	ENST00000468189.5	protein_coding	MODIFIER	intron_variant	.	.	.	.	.	.	.	.
3	60495334	Sniffles2.INS.279AM2	N	<INS:161>	INS	INS	161	146.756	319.042	888	865	23	0.0259	known	0.00169	0.00169	rare	0	0.00694	0	0.00305	0	0.00173	0	0.00709	0	0.00312	0	1	1	1	1	1	1	1	1	1	1	0	0.997	0	0	0.0682	0.000129	0.000396	0.225	confident	GRCh38_notinalldifficultregions	FHIT	ENSG00000189283	transcript	ENST00000468189.5	protein_coding	MODIFIER	intron_variant	FHIT	ENSG00000189283	transcript	ENST00000468189.5	protein_coding	MODIFIER	intron_variant	.	.	.	.	.	.	.	.
3	60509597	Sniffles2.INS.279CM2	N	<INS:2973>	INS	INS	2973	7.386	2.435	888	865	23	0.0259	novel	0.00507	0.00507	low_frequency	0	0.0139	0.00893	0.0061	0	0.0052	0	0.014	0.0092	0.00614	0	1	0.0209	1	0.00306	1	1	0.021	1	0.00308	1	0.00394	0.989	0.286	0.286	0.46	0.00106	0.00608	0.233	confident	GRCh38_notinalldifficultregions	FHIT	ENSG00000189283	transcript	ENST00000468189.5	protein_coding	MODIFIER	intron_variant	FHIT	ENSG00000189283	transcript	ENST00000468189.5	protein_coding	MODIFIER	intron_variant	.	.	.	.	.	.	.	.
3	60509605	Sniffles2.BND.27A4M2	N	<BND:27A4M2>	BND	OTHER	.	0	3.021	888	865	23	0.0259	not_compared	0.00169	0.00169	rare	0	0.00694	0.00298	0	0	0.00173	0	0.00699	0.00307	0	0	1	1	1	1	1	1	1	1	1	1	0.000563	0.995	0	0	0.216	7.38e-05	0.00106	0.161	confident	GRCh38_notinalldifficultregions	FHIT	ENSG00000189283	transcript	ENST00000468189.5	protein_coding	HIGH	transcript_ablation	FHIT	ENSG00000189283	transcript	ENST00000468189.5	protein_coding	HIGH	transcript_ablation	.	.	.	.	.	.	.	.
3	60551606	Sniffles2.BND.27A9M2	N	<BND:27A9M2>	BND	OTHER	.	0	17.772	888	846	42	0.0473	not_compared	0.0107	0.0107	low_frequency	0.0145	0.0104	0.00298	0.0152	0.00877	0.0112	0.0153	0.0106	0.00309	0.0159	0.00955	1	1	1	0.0304	1	1	1	1	0.0318	1	0.00676	0.97	0.0556	0.0556	0.468	0.00369	0.0096	0.411	difficult	GRCh38_gclt25orgt65_slop50;GRCh38_AllTandemRepeats_51to200bp_slop5;GRCh38_AllTandemRepeatsandHomopolymers_slop5;GRCh38_AllTandemRepeats_gt100bp_slop5;GRCh38_allTandemRepeats;GRCh38_alldifficultregions	FHIT	ENSG00000189283	transcript	ENST00000468189.5	protein_coding	HIGH	transcript_ablation	FHIT	ENSG00000189283	transcript	ENST00000468189.5	protein_coding	HIGH	transcript_ablation	.	.	.	.	.	.	.	.
3	60551606	Sniffles2.BND.27ADM2	N	<BND:27ADM2>	BND	OTHER	.	0	34.289	888	845	43	0.0484	not_compared	0.00901	0.00901	low_frequency	0.0083	0.0174	0.00893	0.00915	0.00292	0.00947	0.00877	0.0176	0.00926	0.00962	0.00318	1	0.0347	1	1	1	1	0.0352	1	1	1	0.00338	0.976	0	0	0.416	0.00514	0.00735	0.656	difficult	GRCh38_gclt25orgt65_slop50;GRCh38_AllTandemRepeats_51to200bp_slop5;GRCh38_AllTandemRepeatsandHomopolymers_slop5;GRCh38_AllTandemRepeats_gt100bp_slop5;GRCh38_allTandemRepeats;GRCh38_alldifficultregions	FHIT	ENSG00000189283	transcript	ENST00000468189.5	protein_coding	HIGH	transcript_ablation	FHIT	ENSG00000189283	transcript	ENST00000468189.5	protein_coding	HIGH	transcript_ablation	.	.	.	.	.	.	.	.
3	60551610	Sniffles2.BND.27AEM2	N	<BND:27AEM2>	BND	OTHER	.	0	2.282	888	843	45	0.0507	not_compared	0.00113	0.00113	rare	0.00208	0	0	0	0.00292	0.00119	0.0022	0	0	0	0.00316	1	1	1	1	1	1	1	1	1	1	0.000563	0.997	0	0	0.356	5.22e-05	0.00242	0.171	difficult	GRCh38_gclt25orgt65_slop50;GRCh38_AllTandemRepeats_51to200bp_slop5;GRCh38_AllTandemRepeatsandHomopolymers_slop5;GRCh38_AllTandemRepeats_gt100bp_slop5;GRCh38_allTandemRepeats;GRCh38_alldifficultregions	ENSG00000249319&FHIT	ENSG00000249319&ENSG00000189283	transcript	ENST00000468189.5	protein_coding	HIGH	bidirectional_gene_fusion	ENSG00000249319&FHIT	ENSG00000249319&ENSG00000189283	transcript	ENST00000468189.5	protein_coding	HIGH	bidirectional_gene_fusion	.	.	.	.	.	.	.	.
3	60619022	Sniffles2.INS.27B1M2	N	<INS:3655>	INS	INS	3655	4.86	2.044	888	864	24	0.027	known	0.0225	0.0225	low_frequency	0.0747	0.0139	0	0	0	0.0232	0.0763	0.0142	0	0	0	2.98e-12	3.67e-05	1	1	1	3.84e-12	3.83e-05	1	1	1	0.0175	0.97	0.308	0.308	0.723	0.00166	0.00242	0.606	confident	GRCh38_notinalldifficultregions	MIR548BB;ENSG00000240097;FHIT	ENSG00000281426;ENSG00000240097;ENSG00000189283	transcript;transcript;transcript	ENST00000626714.1;ENST00000467363.1;ENST00000468189.5	miRNA;processed_pseudogene;protein_coding	MODIFIER;MODIFIER;MODIFIER	upstream_gene_variant;downstream_gene_variant;intron_variant	FHIT	ENSG00000189283	transcript	ENST00000468189.5	protein_coding	MODIFIER	intron_variant	.	.	.	.	.	.	.	.
3	60664615	Sniffles2.INS.27B3M2	N	<INS:158>	INS	INS	158	121.57	326.755	888	863	25	0.0282	known	0.00282	0.00282	rare	0	0.0104	0	0	0.00585	0.0029	0	0.0107	0	0	0.00595	1	1	1	1	1	1	1	1	1	1	0.00169	0.998	0.6	0.6	0.718	0.000362	0.000764	0.496	difficult	GRCh38_gclt25orgt65_slop50;GRCh38_SimpleRepeat_homopolymer_4to6_slop5;GRCh38_alldifficultregions	FHIT	ENSG00000189283	transcript	ENST00000468189.5	protein_coding	MODIFIER	intron_variant	FHIT	ENSG00000189283	transcript	ENST00000468189.5	protein_coding	MODIFIER	intron_variant	.	.	.	.	.	.	.	.
3	60699428	Sniffles2.INS.27C0M2	N	<INS:99>	INS	INS	99	134.845	593.129	888	859	29	0.0327	novel	0.00113	0.00113	rare	0.00208	0	0	0	0.00292	0.00116	0.00215	0	0	0	0.00307	1	1	1	1	1	1	1	1	1	1	0	0.998	0	0	0.0487	3.28e-05	5.57e-05	0.423	confident	GRCh38_SimpleRepeat_homopolymer_4to6_slop5;GRCh38_notinalldifficultregions	FHIT	ENSG00000189283	transcript	ENST00000468189.5	protein_coding	MODIFIER	intron_variant	FHIT	ENSG00000189283	transcript	ENST00000468189.5	protein_coding	MODIFIER	intron_variant	.	.	.	.	.	.	.	.
3	60699586	Sniffles2.DEL.27C3M2	N	<DEL:-121>	DEL	DEL	-121	60.191	233.365	888	867	21	0.0236	known	0.128	0.128	common	0.336	0.0625	0	0.0274	0.114	0.13	0.341	0.0634	0	0.0283	0.116	0.312	0.0902	1	0.107	0.0469	0.312	0.0925	1	0.11	0.0444	0.125	0.966	0.889	0.889	0.932	0.0456	0.0491	0.906	confident	GRCh38_AllHomopolymers_gt6bp_imperfectgt10bp_slop5;GRCh38_AllTandemRepeatsandHomopolymers_slop5;GRCh38_SimpleRepeat_homopolymer_7to11_slop5;GRCh38_SimpleRepeat_homopolymer_4to6_slop5;GRCh38_lowmappabilityall;GRCh38_nonunique_l100_m2_e1;GRCh38_alllowmapandsegdupregions;GRCh38_alldifficultregions;GRCh38_notinalldifficultregions	FHIT	ENSG00000189283	transcript	ENST00000468189.5	protein_coding	MODIFIER	intron_variant	FHIT	ENSG00000189283	transcript	ENST00000468189.5	protein_coding	MODIFIER	intron_variant	.	.	.	.	.	.	.	.
3	60850750	Sniffles2.INV.27E4M2	N	<INV:105>	INV	OTHER	105	89.026	533.038	888	866	22	0.0248	novel	0.00169	0.00169	rare	0.00208	0	0.00298	0	0.00292	0.00173	0.00214	0	0.00307	0	0.00301	1	1	1	1	1	1	1	1	1	1	0	0.997	0	0	0.156	2.05e-05	0.000147	0.153	confident	GRCh38_SimpleRepeat_homopolymer_4to6_slop5;GRCh38_notinalldifficultregions	FHIT	ENSG00000189283	transcript	ENST00000468189.5	protein_coding	MODIFIER	intron_variant	FHIT	ENSG00000189283	transcript	ENST00000468189.5	protein_coding	MODIFIER	intron_variant	.	.	.	.	.	.	.	.
3	60860731	Sniffles2.INS.27D0M2	N	<INS:156>	INS	INS	156	197.021	136.478	888	872	16	0.018	novel	0.0546	0.0546	common	0.104	0.0486	0.0179	0.0579	0.0234	0.0556	0.104	0.0486	0.0183	0.0601	0.0241	1	1	0.0444	1	1	1	1	0.0454	1	1	0.0327	0.856	0.0957	0.0957	0.46	0.0179	0.0397	0.425	difficult	GRCh38_gclt25orgt65_slop50;GRCh38_AllTandemRepeatsandHomopolymers_slop5;GRCh38_AllTandemRepeats_gt100bp_slop5;GRCh38_allTandemRepeats;GRCh38_AllTandemRepeats_201to10000bp_slop5;GRCh38_chainSelf;GRCh38_alldifficultregions	U3;FHIT	ENSG00000212211;ENSG00000189283	transcript;transcript	ENST00000390909.2;ENST00000468189.5	snoRNA;protein_coding	MODIFIER;MODIFIER	upstream_gene_variant;intron_variant	FHIT	ENSG00000189283	transcript	ENST00000468189.5	protein_coding	MODIFIER	intron_variant	.	.	.	.	.	Open chromatin	.	.
3	60861034	Sniffles2.INS.27D4M2	N	<INS:9522>	INS	INS	9522	325.976	253.851	888	868	20	0.0225	novel	0.00113	0.00113	rare	0.00208	0	0.00298	0	0	0.00115	0.00212	0	0.00305	0	0	1	1	1	1	1	1	1	1	1	1	0.000563	0.997	0	0	0.334	2.15e-05	0.000156	0.177	difficult	GRCh38_gclt25orgt65_slop50;GRCh38_AllTandemRepeatsandHomopolymers_slop5;GRCh38_AllTandemRepeats_gt100bp_slop5;GRCh38_allTandemRepeats;GRCh38_AllTandemRepeats_201to10000bp_slop5;GRCh38_chainSelf;GRCh38_alldifficultregions	U3;FHIT	ENSG00000212211;ENSG00000189283	transcript;transcript	ENST00000390909.2;ENST00000468189.5	snoRNA;protein_coding	MODIFIER;MODIFIER	upstream_gene_variant;intron_variant	FHIT	ENSG00000189283	transcript	ENST00000468189.5	protein_coding	MODIFIER	intron_variant	.	.	.	.	.	.	.	.
3	60861172	Sniffles2.INS.27D1M2	N	<INS:2507>	INS	INS	2507	332.707	177.135	888	860	28	0.0315	novel	0.0107	0.0107	low_frequency	0.0353	0.00694	0	0	0	0.0111	0.0363	0.00704	0	0	0	0.00155	1	1	1	1	0.00169	1	1	1	1	0.00507	0.98	0.125	0.125	0.483	0.000582	0.00077	0.651	difficult	GRCh38_gclt25orgt65_slop50;GRCh38_AllTandemRepeatsandHomopolymers_slop5;GRCh38_AllTandemRepeats_gt100bp_slop5;GRCh38_allTandemRepeats;GRCh38_AllTandemRepeats_201to10000bp_slop5;GRCh38_chainSelf;GRCh38_alldifficultregions	U3;FHIT	ENSG00000212211;ENSG00000189283	transcript;transcript	ENST00000390909.2;ENST00000468189.5	snoRNA;protein_coding	MODIFIER;MODIFIER	upstream_gene_variant;intron_variant	FHIT	ENSG00000189283	transcript	ENST00000468189.5	protein_coding	MODIFIER	intron_variant	.	.	.	.	.	Open chromatin	.	.
3	60861203	Sniffles2.INS.27D3M2	N	<INS:3869>	INS	INS	3869	391.76	86.097	888	855	33	0.0372	novel	0.00113	0.00113	rare	0.00415	0	0	0	0	0.00117	0.00433	0	0	0	0	1	1	1	1	1	1	1	1	1	1	0.00169	0.994	0	0	0.623	0.000165	0.000293	0.665	difficult	GRCh38_gclt25orgt65_slop50;GRCh38_AllTandemRepeatsandHomopolymers_slop5;GRCh38_AllTandemRepeats_gt100bp_slop5;GRCh38_allTandemRepeats;GRCh38_AllTandemRepeats_201to10000bp_slop5;GRCh38_chainSelf;GRCh38_alldifficultregions	U3;FHIT	ENSG00000212211;ENSG00000189283	transcript;transcript	ENST00000390909.2;ENST00000468189.5	snoRNA;protein_coding	MODIFIER;MODIFIER	upstream_gene_variant;intron_variant	FHIT	ENSG00000189283	transcript	ENST00000468189.5	protein_coding	MODIFIER	intron_variant	.	.	.	.	.	Open chromatin	.	.
3	60861205	Sniffles2.INS.27CFM2	N	<INS:1357>	INS	INS	1357	279.909	277.971	888	871	17	0.0191	novel	0.018	0.018	low_frequency	0.0602	0.0104	0	0	0	0.0184	0.0614	0.0104	0	0	0	0.203	1	1	1	1	0.209	1	1	1	1	0.0141	0.963	0.267	0.267	0.571	0.00141	0.00224	0.568	difficult	GRCh38_gclt25orgt65_slop50;GRCh38_AllTandemRepeatsandHomopolymers_slop5;GRCh38_AllTandemRepeats_gt100bp_slop5;GRCh38_allTandemRepeats;GRCh38_AllTandemRepeats_201to10000bp_slop5;GRCh38_chainSelf;GRCh38_alldifficultregions	U3;FHIT	ENSG00000212211;ENSG00000189283	transcript;transcript	ENST00000390909.2;ENST00000468189.5	snoRNA;protein_coding	MODIFIER;MODIFIER	upstream_gene_variant;intron_variant	FHIT	ENSG00000189283	transcript	ENST00000468189.5	protein_coding	MODIFIER	intron_variant	.	.	.	.	.	Open chromatin	.	.
3	60861205	Sniffles2.INS.27D2M2	N	<INS:327>	INS	INS	327	252.755	84.294	888	887	1	0.00113	novel	0.617	0.383	common	0.506	0.583	0.771	0.585	0.681	0.617	0.506	0.583	0.771	0.585	0.681	8.66e-19	0.00102	0.000303	1.05e-06	4.23e-05	1.83e-18	0.00102	0.000303	1.05e-06	4.23e-05	0.675	0.497	0.507	0.427	0.458	0.613	0.576	0.558	difficult	GRCh38_gclt25orgt65_slop50;GRCh38_AllTandemRepeatsandHomopolymers_slop5;GRCh38_AllTandemRepeats_gt100bp_slop5;GRCh38_allTandemRepeats;GRCh38_AllTandemRepeats_201to10000bp_slop5;GRCh38_chainSelf;GRCh38_alldifficultregions	U3;FHIT	ENSG00000212211;ENSG00000189283	transcript;transcript	ENST00000390909.2;ENST00000468189.5	snoRNA;protein_coding	MODIFIER;MODIFIER	upstream_gene_variant;intron_variant	FHIT	ENSG00000189283	transcript	ENST00000468189.5	protein_coding	MODIFIER	intron_variant	.	.	.	.	.	Open chromatin	.	.
3	60861214	Sniffles2.INS.27D5M2	N	<INS:6628>	INS	INS	6628	393.853	166.526	888	866	22	0.0248	novel	0.00113	0.00113	rare	0	0.00347	0	0	0.00292	0.00116	0	0.00347	0	0	0.00301	1	1	1	1	1	1	1	1	1	1	0.00113	0.995	0	0	0.338	8.5e-05	0.000705	0.236	difficult	GRCh38_gclt25orgt65_slop50;GRCh38_AllTandemRepeatsandHomopolymers_slop5;GRCh38_AllTandemRepeats_gt100bp_slop5;GRCh38_allTandemRepeats;GRCh38_AllTandemRepeats_201to10000bp_slop5;GRCh38_chainSelf;GRCh38_alldifficultregions	U3;FHIT	ENSG00000212211;ENSG00000189283	transcript;transcript	ENST00000390909.2;ENST00000468189.5	snoRNA;protein_coding	MODIFIER;MODIFIER	upstream_gene_variant;intron_variant	FHIT	ENSG00000189283	transcript	ENST00000468189.5	protein_coding	MODIFIER	intron_variant	.	.	.	.	.	Open chromatin	.	.
3	60940366	Sniffles2.INS.27EFM2	N	<INS:274>	INS	INS	274	130.548	388.916	888	865	23	0.0259	known	0.0118	0.0118	low_frequency	0.0394	0.00694	0	0	0	0.0121	0.041	0.00709	0	0	0	1	1	1	1	1	1	1	1	1	1	0.0101	0.99	0.714	0.714	0.759	0.00104	0.00139	0.703	confident	GRCh38_notinalldifficultregions	FHIT	ENSG00000189283	transcript	ENST00000468189.5	protein_coding	MODIFIER	intron_variant	FHIT	ENSG00000189283	transcript	ENST00000468189.5	protein_coding	MODIFIER	intron_variant	.	.	.	.	.	.	.	.
3	60955588	Sniffles2.INS.27F0M2	N	<INS:56>	INS	INS	56	62.524	127.647	888	873	15	0.0169	novel	0.2	0.2	common	0.158	0.146	0.116	0.305	0.286	0.203	0.16	0.149	0.119	0.307	0.292	0.331	0.185	0.468	0.58	0.137	0.337	0.193	0.704	0.58	0.19	0.204	0.894	0.822	0.822	0.853	0.279	0.279	0.906	difficult	GRCh38_gclt25orgt65_slop50;GRCh38_AllTandemRepeats_51to200bp_slop5;GRCh38_AllTandemRepeatsandHomopolymers_slop5;GRCh38_allTandemRepeats;GRCh38_alldifficultregions	FHIT	ENSG00000189283	transcript	ENST00000468189.5	protein_coding	MODIFIER	intron_variant	FHIT	ENSG00000189283	transcript	ENST00000468189.5	protein_coding	MODIFIER	intron_variant	.	.	.	.	.	.	.	.
3	61025828	Sniffles2.INS.27FBM2	N	<INS:89>	INS	INS	89	80.63	366.018	888	861	27	0.0304	known	0.00282	0.00282	rare	0	0	0.0149	0	0	0.0029	0	0	0.0152	0	0	1	1	1	1	1	1	1	1	1	1	0	0.994	0	0	0.188	7.27e-05	0.000285	0.234	confident	GRCh38_notinalldifficultregions	FHIT	ENSG00000189283	transcript	ENST00000468189.5	protein_coding	MODIFIER	intron_variant	FHIT	ENSG00000189283	transcript	ENST00000468189.5	protein_coding	MODIFIER	intron_variant	.	.	.	.	.	.	.	.
3	61072147	Sniffles2.INS.27FCM2	N	<INS:148>	INS	INS	148	122.837	467.043	888	869	19	0.0214	known	0.00225	0.00225	rare	0.00415	0.00347	0	0	0.00292	0.0023	0.00427	0.00352	0	0	0.00298	0.00208	1	1	1	1	0.00214	1	1	1	1	0.00113	0.994	0	0	0.582	9.73e-05	0.000753	0.198	confident	GRCh38_notinalldifficultregions	FHIT	ENSG00000189283	transcript	ENST00000468189.5	protein_coding	MODIFIER	intron_variant	FHIT	ENSG00000189283	transcript	ENST00000468189.5	protein_coding	MODIFIER	intron_variant	.	.	.	.	.	.	.	.
3	61117216	Sniffles2.INS.280DM2	N	<INS:339>	INS	INS	339	136.361	361.413	888	876	12	0.0135	novel	0.00113	0.00113	rare	0	0	0	0.0061	0	0.00114	0	0	0	0.00617	0	1	1	1	1	1	1	1	1	1	1	0.00113	0.998	0.5	0.5	0.636	0.00112	0.00174	0.569	difficult	GRCh38_gclt25orgt65_slop50;GRCh38_alldifficultregions	FHIT	ENSG00000189283	transcript	ENST00000468189.5	protein_coding	MODIFIER	intron_variant	FHIT	ENSG00000189283	transcript	ENST00000468189.5	protein_coding	MODIFIER	intron_variant	.	.	.	.	.	.	.	.
3	61141523	Sniffles2.DEL.280FM2	N	<DEL:-989>	DEL	DEL	-989	135.352	98.76	888	872	16	0.018	known	0.0152	0.0152	low_frequency	0	0.0139	0	0.0579	0.0117	0.0155	0	0.0144	0	0.0583	0.0119	1	1	1	0.425	1	1	1	1	0.427	1	0.0135	0.994	0.846	0.846	0.884	0.0326	0.0325	0.955	confident	GRCh38_AllHomopolymers_gt6bp_imperfectgt10bp_slop5;GRCh38_AllTandemRepeatsandHomopolymers_slop5;GRCh38_SimpleRepeat_homopolymer_7to11_slop5;GRCh38_SimpleRepeat_homopolymer_4to6_slop5;GRCh38_alldifficultregions;GRCh38_notinalldifficultregions	FHIT	ENSG00000189283	transcript	ENST00000468189.5	protein_coding	MODIFIER	intron_variant	FHIT	ENSG00000189283	transcript	ENST00000468189.5	protein_coding	MODIFIER	intron_variant	Bronchopulmonary_dysplasia	3e-06	2	FHIT	23897914	Enhancer	.	.
3	61269668	Sniffles2.INS.2824M2	N	<INS:76>	INS	INS	76	101.798	494.316	888	868	20	0.0225	novel	0.00169	0.00169	rare	0	0	0.00893	0	0	0.00173	0	0	0.00904	0	0	1	1	1	1	1	1	1	1	1	1	0	0.997	0	0	0.29	0.000307	0.000284	0.716	confident	GRCh38_notinalldifficultregions	FHIT-PTPRG	ENSG00000189283-ENSG00000144724	intergenic_region	ENSG00000189283-ENSG00000144724	.	MODIFIER	intergenic_region	.	.	.	.	.	.	.	.	.	.	.	.	.	.	.
3	61296047	Sniffles2.INS.282EM2	N	<INS:57>	INS	INS	57	96.812	382.3	888	865	23	0.0259	novel	0.00169	0.00169	rare	0	0.00694	0.00298	0	0	0.00173	0	0.00714	0.00305	0	0	1	0.00348	1	1	1	1	0.00358	1	1	1	0.00113	0.995	0	0	0.379	0.00363	0.00628	0.492	confident	GRCh38_notinalldifficultregions	FHIT-PTPRG	ENSG00000189283-ENSG00000144724	intergenic_region	ENSG00000189283-ENSG00000144724	.	MODIFIER	intergenic_region	.	.	.	.	.	.	.	.	.	.	.	.	.	.	.
3	61310515	Sniffles2.INS.2830M2	N	<INS:72>	INS	INS	72	179.692	326.595	888	872	16	0.018	novel	0.00169	0.00169	rare	0.00622	0	0	0	0	0.00172	0.0063	0	0	0	0	1	1	1	1	1	1	1	1	1	1	0.00113	0.997	0.333	0.333	0.645	4.71e-05	0.000147	0.381	confident	GRCh38_notinalldifficultregions	FHIT-PTPRG	ENSG00000189283-ENSG00000144724	intergenic_region	ENSG00000189283-ENSG00000144724	.	MODIFIER	intergenic_region	.	.	.	.	.	.	.	.	.	.	.	.	.	.	.
3	61424038	Sniffles2.INS.2843M2	N	<INS:111>	INS	INS	111	141.851	468.119	888	859	29	0.0327	novel	0.00169	0.00169	rare	0	0.0104	0	0	0	0.00175	0	0.0108	0	0	0	1	0.0104	1	1	1	1	0.0108	1	1	1	0.00169	0.994	0	0	0.456	0.00637	0.00723	0.663	confident	GRCh38_SimpleRepeat_homopolymer_4to6_slop5;GRCh38_notinalldifficultregions	FHIT-PTPRG	ENSG00000189283-ENSG00000144724	intergenic_region	ENSG00000189283-ENSG00000144724	.	MODIFIER	intergenic_region	.	.	.	.	.	.	.	.	.	.	.	.	.	.	.
3	61430332	Sniffles2.DEL.284BM2	N	<DEL:-51>	DEL	DEL	-51	259.305	120.456	888	867	21	0.0236	novel	0.00563	0.00563	low_frequency	0	0.00347	0	0.0274	0	0.00577	0	0.00347	0	0.028	0	1	1	1	1	1	1	1	1	1	1	0.00563	0.989	0.4	0.4	0.537	0.0254	0.0259	0.847	confident	GRCh38_SimpleRepeat_homopolymer_4to6_slop5;GRCh38_notinalldifficultregions	FHIT-PTPRG	ENSG00000189283-ENSG00000144724	intergenic_region	ENSG00000189283-ENSG00000144724	.	MODIFIER	intergenic_region	.	.	.	.	.	.	.	.	.	.	.	.	.	.	.
3	61438328	Sniffles2.INS.2845M2	N	<INS:176>	INS	INS	176	109.161	544.235	888	869	19	0.0214	novel	0.00113	0.00113	rare	0.00208	0	0	0.00305	0	0.00115	0.00211	0	0	0.00311	0	1	1	1	1	1	1	1	1	1	1	0.00113	0.995	0	0	0.602	0.00185	0.00209	0.76	confident	GRCh38_notinalldifficultregions	FHIT-PTPRG	ENSG00000189283-ENSG00000144724	intergenic_region	ENSG00000189283-ENSG00000144724	.	MODIFIER	intergenic_region	.	.	.	.	.	.	.	.	.	.	.	.	.	.	.
3	61489382	Sniffles2.DEL.2851M2	N	<DEL:-323>	DEL	DEL	-323	77.334	43.381	888	877	11	0.0124	known	0.282	0.282	common	0.444	0.278	0.152	0.171	0.29	0.283	0.445	0.28	0.154	0.173	0.293	0.516	0.144	0.375	1	0.192	0.432	0.144	0.374	0.788	0.196	0.277	0.83	0.759	0.759	0.774	0.157	0.172	0.855	confident	GRCh38_gclt25orgt65_slop50;GRCh38_AllHomopolymers_gt6bp_imperfectgt10bp_slop5;GRCh38_AllTandemRepeatsandHomopolymers_slop5;GRCh38_SimpleRepeat_homopolymer_gt11_slop5;GRCh38_SimpleRepeat_homopolymer_gt20_slop5;GRCh38_SimpleRepeat_homopolymer_4to6_slop5;GRCh38_SimpleRepeat_imperfecthomopolgt20_slop5;GRCh38_SimpleRepeat_imperfecthomopolgt10_slop5;GRCh38_lowmappabilityall;GRCh38_nonunique_l100_m2_e1;GRCh38_chainSelf;GRCh38_alllowmapandsegdupregions;GRCh38_alldifficultregions;GRCh38_notinalldifficultregions	FHIT-PTPRG	ENSG00000189283-ENSG00000144724	intergenic_region	ENSG00000189283-ENSG00000144724	.	MODIFIER	intergenic_region	.	.	.	.	.	.	.	.	.	.	.	.	.	.	.
3	61652481	Sniffles2.INS.2864M2	N	<INS:199>	INS	INS	199	134.307	391.448	888	868	20	0.0225	known	0.0118	0.0118	low_frequency	0.0353	0.00694	0	0.00305	0.00292	0.0121	0.0362	0.00709	0	0.00311	0.00301	0.253	1	1	1	1	0.259	1	1	1	1	0.00563	0.977	0.25	0.25	0.463	0.000372	0.0013	0.294	confident	GRCh38_notinalldifficultregions	PTPRG	ENSG00000144724	transcript	ENST00000474889.6	protein_coding	MODIFIER	intron_variant	PTPRG	ENSG00000144724	transcript	ENST00000474889.6	protein_coding	MODIFIER	intron_variant	.	.	.	.	.	.	.	.
3	61671795	Sniffles2.INS.2867M2	N	<INS:111>	INS	INS	111	82.033	268.634	888	888	0	0	novel	0.969	0.031	low_frequency	0.971	0.962	0.994	0.966	0.95	0.969	0.971	0.962	0.994	0.966	0.95	1	1	1	1	1	1	1	1	1	1	0.986	0.926	0.926	0.127	0.381	0.984	0.972	0.512	difficult	GRCh38_gclt25orgt65_slop50;GRCh38_AllTandemRepeats_51to200bp_slop5;GRCh38_AllTandemRepeatsandHomopolymers_slop5;GRCh38_AllTandemRepeats_gt100bp_slop5;GRCh38_allTandemRepeats;GRCh38_SimpleRepeat_homopolymer_4to6_slop5;GRCh38_alldifficultregions	PTPRG	ENSG00000144724	transcript	ENST00000474889.6	protein_coding	MODIFIER	intron_variant	PTPRG	ENSG00000144724	transcript	ENST00000474889.6	protein_coding	MODIFIER	intron_variant	.	.	.	.	.	.	.	.
3	61680742	Sniffles2.DEL.286CM2	N	<DEL:-270>	DEL	DEL	-270	108.734	169.582	888	869	19	0.0214	known	0.296	0.296	common	0.234	0.389	0.158	0.381	0.36	0.302	0.245	0.391	0.158	0.388	0.368	0.00221	0.601	0.138	0.321	0.00445	0.00435	0.601	0.138	0.406	0.00739	0.274	0.706	0.566	0.566	0.562	0.418	0.423	0.647	confident	GRCh38_SimpleRepeat_homopolymer_4to6_slop5;GRCh38_notinalldifficultregions	PTPRG	ENSG00000144724	transcript	ENST00000474889.6	protein_coding	MODIFIER	intron_variant	PTPRG	ENSG00000144724	transcript	ENST00000474889.6	protein_coding	MODIFIER	intron_variant	.	.	.	.	.	Enhancer	.	.
3	61738260	Sniffles2.DEL.2876M2	N	<DEL:-57>	DEL	DEL	-57	34.862	272.586	888	874	14	0.0158	novel	0.156	0.156	common	0.118	0.153	0.214	0.146	0.167	0.159	0.121	0.157	0.217	0.148	0.167	0.116	0.102	0.822	0.0515	0.0929	0.123	0.11	1	0.0528	0.0929	0.146	0.917	0.802	0.802	0.854	0.175	0.179	0.92	difficult	GRCh38_gclt25orgt65_slop50;GRCh38_AllTandemRepeats_51to200bp_slop5;GRCh38_AllTandemRepeatsandHomopolymers_slop5;GRCh38_SimpleRepeat_diTR_11to50_slop5;GRCh38_allTandemRepeats;GRCh38_SimpleRepeat_homopolymer_4to6_slop5;GRCh38_alldifficultregions	Y_RNA;RPL10AP6;PTPRG	ENSG00000252420;ENSG00000226360;ENSG00000144724	transcript;transcript;transcript	ENST00000516611.1;ENST00000472730.1;ENST00000474889.6	misc_RNA;processed_pseudogene;protein_coding	MODIFIER;MODIFIER;MODIFIER	downstream_gene_variant;downstream_gene_variant;intron_variant	PTPRG	ENSG00000144724	transcript	ENST00000474889.6	protein_coding	MODIFIER	intron_variant	.	.	.	.	.	.	.	.
3	61809100	Sniffles2.DEL.2890M2	N	<DEL:-1819>	DEL	DEL	-1819	1.155	1.155	888	860	28	0.0315	known	0.00169	0.00169	rare	0	0.00347	0	0.0061	0	0.00174	0	0.00355	0	0.00637	0	1	1	1	1	1	1	1	1	1	1	0.00169	0.993	0	0	0.525	0.00238	0.0035	0.514	confident	GRCh38_SimpleRepeat_homopolymer_4to6_slop5;GRCh38_notinalldifficultregions	PTPRG	ENSG00000144724	transcript	ENST00000474889.6	protein_coding	MODIFIER	intron_variant	PTPRG	ENSG00000144724	transcript	ENST00000474889.6	protein_coding	MODIFIER	intron_variant	.	.	.	.	.	Enhancer	.	.
3	61817087	Sniffles2.INS.288AM2	N	<INS:3991>	INS	INS	3991	519.016	57.983	888	866	22	0.0248	novel	0.00113	0.00113	rare	0.00415	0	0	0	0	0.00116	0.00426	0	0	0	0	1	1	1	1	1	1	1	1	1	1	0.000563	0.997	0	0	0.244	5.22e-05	0.000168	0.285	difficult	GRCh38_gclt25orgt65_slop50;GRCh38_AllTandemRepeatsandHomopolymers_slop5;GRCh38_AllTandemRepeats_gt100bp_slop5;GRCh38_allTandemRepeats;GRCh38_AllTandemRepeats_201to10000bp_slop5;GRCh38_alldifficultregions	PTPRG	ENSG00000144724	transcript	ENST00000474889.6	protein_coding	MODIFIER	intron_variant	PTPRG	ENSG00000144724	transcript	ENST00000474889.6	protein_coding	MODIFIER	intron_variant	.	.	.	.	.	.	.	.
3	61817134	Sniffles2.INS.2889M2	N	<INS:86>	INS	INS	86	133.619	286.721	888	866	22	0.0248	novel	0.00451	0.00451	rare	0.00415	0.00347	0	0.0122	0.00292	0.00462	0.00426	0.00352	0	0.0124	0.00305	1	1	1	1	1	1	1	1	1	1	0.00338	0.995	0.625	0.625	0.757	0.00363	0.00385	0.791	difficult	GRCh38_gclt25orgt65_slop50;GRCh38_AllTandemRepeatsandHomopolymers_slop5;GRCh38_AllTandemRepeats_gt100bp_slop5;GRCh38_allTandemRepeats;GRCh38_AllTandemRepeats_201to10000bp_slop5;GRCh38_alldifficultregions	PTPRG	ENSG00000144724	transcript	ENST00000474889.6	protein_coding	MODIFIER	intron_variant	PTPRG	ENSG00000144724	transcript	ENST00000474889.6	protein_coding	MODIFIER	intron_variant	.	.	.	.	.	.	.	.
3	61818825	Sniffles2.DEL.2891M2	N	<DEL:-53>	DEL	DEL	-53	45.499	314.49	888	876	12	0.0135	novel	0.324	0.324	common	0.336	0.267	0.554	0.162	0.284	0.328	0.343	0.269	0.554	0.163	0.292	0.112	0.00542	0.0871	1	0.0231	0.148	0.00571	0.0871	1	0.0376	0.314	0.881	0.818	0.818	0.854	0.159	0.167	0.904	difficult	GRCh38_AllTandemRepeats_51to200bp_slop5;GRCh38_AllTandemRepeatsandHomopolymers_slop5;GRCh38_allTandemRepeats;GRCh38_alldifficultregions	PTPRG	ENSG00000144724	transcript	ENST00000474889.6	protein_coding	MODIFIER	intron_variant	PTPRG	ENSG00000144724	transcript	ENST00000474889.6	protein_coding	MODIFIER	intron_variant	.	.	.	.	.	.	.	.
3	61860663	Sniffles2.INS.288CM2	N	<INS:84>	INS	INS	84	114.18	365.02	888	856	32	0.036	novel	0.00282	0.00282	rare	0.0104	0	0	0	0	0.00292	0.0107	0	0	0	0	6.51e-05	1	1	1	1	6.91e-05	1	1	1	1	0.00169	0.994	0	0	0.327	0.000233	0.000392	0.532	confident	GRCh38_notinalldifficultregions	PTPRG	ENSG00000144724	transcript	ENST00000474889.6	protein_coding	MODIFIER	intron_variant	PTPRG	ENSG00000144724	transcript	ENST00000474889.6	protein_coding	MODIFIER	intron_variant	.	.	.	.	.	.	.	.
3	61870069	Sniffles2.DEL.2893M2	N	<DEL:-925>	DEL	DEL	-925	233.151	174.086	888	865	23	0.0259	known	0.00225	0.00225	rare	0.0083	0	0	0	0	0.00231	0.00851	0	0	0	0	1	1	1	1	1	1	1	1	1	1	0.00113	0.995	0.25	0.25	0.405	0.00011	0.000206	0.484	confident	GRCh38_gclt25orgt65_slop50;GRCh38_AllHomopolymers_gt6bp_imperfectgt10bp_slop5;GRCh38_AllTandemRepeats_51to200bp_slop5;GRCh38_AllTandemRepeatsandHomopolymers_slop5;GRCh38_SimpleRepeat_homopolymer_gt11_slop5;GRCh38_SimpleRepeat_homopolymer_gt20_slop5;GRCh38_allTandemRepeats;GRCh38_SimpleRepeat_homopolymer_4to6_slop5;GRCh38_SimpleRepeat_imperfecthomopolgt20_slop5;GRCh38_SimpleRepeat_imperfecthomopolgt10_slop5;GRCh38_alldifficultregions;GRCh38_notinalldifficultregions	PTPRG	ENSG00000144724	transcript	ENST00000474889.6	protein_coding	MODIFIER	intron_variant	PTPRG	ENSG00000144724	transcript	ENST00000474889.6	protein_coding	MODIFIER	intron_variant	.	.	.	.	.	Enhancer;Enhancer	.	.
3	61885681	Sniffles2.INS.288EM2	N	<INS:207>	INS	INS	207	69.408	64.459	888	888	0	0	novel	0.988	0.012	low_frequency	0.981	0.993	0.994	0.991	0.982	0.988	0.981	0.993	0.994	0.991	0.982	1	1	1	1	1	1	1	1	1	1	0.994	0.967	0.967	0.0909	0.387	0.992	0.987	0.53	difficult	GRCh38_AllTandemRepeatsandHomopolymers_slop5;GRCh38_allTandemRepeats;GRCh38_AllTandemRepeats_lt51bp_slop5;GRCh38_alldifficultregions	PTPRG	ENSG00000144724	transcript	ENST00000474889.6	protein_coding	MODIFIER	intron_variant	PTPRG	ENSG00000144724	transcript	ENST00000474889.6	protein_coding	MODIFIER	intron_variant	.	.	.	.	.	.	.	.
3	61909694	Sniffles2.INS.289CM2	N	<INS:302>	INS	INS	302	144.337	275.286	888	871	17	0.0191	known	0.0113	0.0113	low_frequency	0.0373	0.00694	0	0	0	0.0109	0.0362	0.00704	0	0	0	0.035	1	1	1	1	0.259	1	1	1	1	0.00788	0.985	0.5	0.5	0.612	0.00108	0.00123	0.707	confident	GRCh38_SimpleRepeat_homopolymer_4to6_slop5;GRCh38_notinalldifficultregions	PTPRG	ENSG00000144724	transcript	ENST00000474889.6	protein_coding	MODIFIER	intron_variant	PTPRG	ENSG00000144724	transcript	ENST00000474889.6	protein_coding	MODIFIER	intron_variant	.	.	.	.	.	.	.	.
3	61939915	Sniffles2.DEL.28A7M2	N	<DEL:-50>	DEL	DEL	-50	58.808	416.591	888	864	24	0.027	known	0.0321	0.0321	low_frequency	0.029	0	0.00298	0.0061	0.117	0.0324	0.0277	0	0.00303	0.00633	0.121	0.177	1	1	1	0.0578	1	1	1	1	0.0662	0.0327	0.992	0.941	0.941	0.922	0.0126	0.0127	0.918	confident	GRCh38_AllHomopolymers_gt6bp_imperfectgt10bp_slop5;GRCh38_AllTandemRepeatsandHomopolymers_slop5;GRCh38_SimpleRepeat_homopolymer_gt11_slop5;GRCh38_SimpleRepeat_homopolymer_gt20_slop5;GRCh38_SimpleRepeat_imperfecthomopolgt20_slop5;GRCh38_SimpleRepeat_imperfecthomopolgt10_slop5;GRCh38_alldifficultregions;GRCh38_notinalldifficultregions	PTPRG	ENSG00000144724	transcript	ENST00000474889.6	protein_coding	MODIFIER	intron_variant	PTPRG	ENSG00000144724	transcript	ENST00000474889.6	protein_coding	MODIFIER	intron_variant	.	.	.	.	.	.	.	.
3	61985983	Sniffles2.INS.28A3M2	N	<INS:69>	INS	INS	69	116.016	374.202	888	862	26	0.0293	known	0.00394	0.00394	rare	0.0124	0	0	0.00305	0	0.00406	0.0129	0	0	0.00312	0	1	1	1	1	1	1	1	1	1	1	0.00113	0.99	0	0	0.472	0.000489	0.000948	0.535	confident	GRCh38_notinalldifficultregions	PTPRG	ENSG00000144724	transcript	ENST00000474889.6	protein_coding	MODIFIER	intron_variant	PTPRG	ENSG00000144724	transcript	ENST00000474889.6	protein_coding	MODIFIER	intron_variant	.	.	.	.	.	.	.	.
3	61987706	Sniffles2.INS.28A2M2	N	<INS:197>	INS	INS	197	88.82	236.026	888	863	25	0.0282	known	0.0344	0.0344	low_frequency	0.12	0.0104	0	0	0	0.0359	0.126	0.0106	0	0	0	0.545	1	1	1	1	0.548	1	1	1	1	0.0304	0.977	0.729	0.729	0.841	0.00241	0.00308	0.734	confident	GRCh38_SimpleRepeat_homopolymer_4to6_slop5;GRCh38_notinalldifficultregions	PTPRG	ENSG00000144724	transcript	ENST00000474889.6	protein_coding	MODIFIER	intron_variant	PTPRG	ENSG00000144724	transcript	ENST00000474889.6	protein_coding	MODIFIER	intron_variant	.	.	.	.	.	.	.	.
3	62011874	Sniffles2.INS.28B0M2	N	<INS:81>	INS	INS	81	106.412	516.613	888	858	30	0.0338	novel	0.00225	0.00225	rare	0.0083	0	0	0	0	0.00233	0.0087	0	0	0	0	1	1	1	1	1	1	1	1	1	1	0.00113	0.998	0.5	0.5	0.707	0.000103	0.000162	0.617	confident	GRCh38_notinalldifficultregions	PTPRG	ENSG00000144724	transcript	ENST00000474889.6	protein_coding	MODIFIER	intron_variant	PTPRG	ENSG00000144724	transcript	ENST00000474889.6	protein_coding	MODIFIER	intron_variant	.	.	.	.	.	Open chromatin	.	.
3	62035122	Sniffles2.INS.28B1M2	N	<INS:56>	INS	INS	56	113.229	340.759	888	872	16	0.018	novel	0.00113	0.00113	rare	0.00208	0	0.00298	0	0	0.00115	0.00213	0	0.00305	0	0	1	1	1	1	1	1	1	1	1	1	0	0.998	0	0	0.0442	4.1e-06	2.56e-05	0.209	confident	GRCh38_SimpleRepeat_homopolymer_4to6_slop5;GRCh38_notinalldifficultregions	PTPRG	ENSG00000144724	transcript	ENST00000474889.6	protein_coding	MODIFIER	intron_variant	PTPRG	ENSG00000144724	transcript	ENST00000474889.6	protein_coding	MODIFIER	intron_variant	.	.	.	.	.	.	.	.
3	62099769	Sniffles2.INS.28BEM2	N	<INS:91>	INS	INS	91	127.505	340.246	888	861	27	0.0304	novel	0.00113	0.00113	rare	0.00208	0	0.00298	0	0	0.00116	0.00214	0	0.00307	0	0	1	1	1	1	1	1	1	1	1	1	0.000563	0.997	0	0	0.455	1.33e-05	0.000142	0.107	confident	GRCh38_notinalldifficultregions	PTPRG	ENSG00000144724	transcript	ENST00000474889.6	protein_coding	MODIFIER	intron_variant	PTPRG	ENSG00000144724	transcript	ENST00000474889.6	protein_coding	MODIFIER	intron_variant	.	.	.	.	.	.	.	.
3	62112709	Sniffles2.INV.28C4M2	N	<INV:94>	INV	OTHER	94	188.169	481.001	888	863	25	0.0282	novel	0.00113	0.00113	rare	0.00208	0	0	0	0.00292	0.00116	0.00212	0	0	0	0.00305	1	1	1	1	1	1	1	1	1	1	0.000563	0.997	0	0	0.276	0.000271	0.00116	0.328	confident	GRCh38_notinalldifficultregions	PTPRG	ENSG00000144724	transcript	ENST00000474889.6	protein_coding	MODIFIER	intron_variant	PTPRG	ENSG00000144724	transcript	ENST00000474889.6	protein_coding	MODIFIER	intron_variant	.	.	.	.	.	.	.	.
3	62120394	Sniffles2.INS.28C0M2	N	<INS:149>	INS	INS	149	41.14	134.454	888	871	17	0.0191	novel	0.324	0.324	common	0.174	0.365	0.512	0.384	0.26	0.33	0.175	0.372	0.518	0.389	0.27	0.26	0.207	0.22	0.136	0.325	0.257	0.211	0.28	0.139	0.431	0.327	0.938	0.929	0.929	0.928	0.354	0.355	0.958	confident	GRCh38_SimpleRepeat_homopolymer_4to6_slop5;GRCh38_notinalldifficultregions	RNU2-10P;ID2B;PTPRG	ENSG00000252184;ENSG00000237456;ENSG00000144724	transcript;transcript;transcript	ENST00000516375.1;ENST00000462623.1;ENST00000474889.6	snRNA;processed_pseudogene;protein_coding	MODIFIER;MODIFIER;MODIFIER	upstream_gene_variant;downstream_gene_variant;intron_variant	PTPRG	ENSG00000144724	transcript	ENST00000474889.6	protein_coding	MODIFIER	intron_variant	.	.	.	.	.	Open chromatin	.	.
3	62162218	Sniffles2.INS.28C1M2	N	<INS:61>	INS	INS	61	132.842	200.762	888	855	33	0.0372	known	0.00901	0.00901	low_frequency	0.00208	0.0486	0.00298	0	0	0.00936	0.00219	0.049	0.00309	0	0	1	0.282	1	1	1	1	0.284	1	1	1	0.00338	0.976	0	0	0.32	0.00104	0.00355	0.331	confident	GRCh38_SimpleRepeat_homopolymer_4to6_slop5;GRCh38_notinalldifficultregions	PTPRG	ENSG00000144724	transcript	ENST00000474889.6	protein_coding	MODIFIER	intron_variant	PTPRG	ENSG00000144724	transcript	ENST00000474889.6	protein_coding	MODIFIER	intron_variant	.	.	.	.	.	Enhancer	.	.
3	62163324	Sniffles2.INS.28C2M2	N	<INS:64>	INS	INS	64	105.411	328.852	888	858	30	0.0338	known	0.00282	0.00282	rare	0	0	0	0.0152	0	0.00291	0	0	0	0.0156	0	1	1	1	1	1	1	1	1	1	1	0.00225	0.997	0.6	0.6	0.723	0.0027	0.00306	0.611	confident	GRCh38_notinalldifficultregions	PTPRG	ENSG00000144724	transcript	ENST00000474889.6	protein_coding	MODIFIER	intron_variant	PTPRG	ENSG00000144724	transcript	ENST00000474889.6	protein_coding	MODIFIER	intron_variant	.	.	.	.	.	.	.	.
3	62574329	Sniffles2.INS.28F4M2	N	<INS:249>	INS	INS	249	106.711	248.782	888	866	22	0.0248	known	0.0101	0.0101	low_frequency	0.029	0.0104	0	0.00305	0	0.0104	0.03	0.0105	0	0.00318	0	1	1	1	1	1	1	1	1	1	1	0.00338	0.98	0.167	0.167	0.432	0.000688	0.00144	0.442	confident	GRCh38_notinalldifficultregions	CADPS	ENSG00000163618	transcript	ENST00000383710.9	protein_coding	MODIFIER	intron_variant	CADPS	ENSG00000163618	transcript	ENST00000383710.9	protein_coding	MODIFIER	intron_variant	.	.	.	.	.	.	.	.
3	62591134	Sniffles2.INS.28F5M2	N	<INS:102>	INS	INS	102	166.681	321.791	888	867	21	0.0236	novel	0.00113	0.00113	rare	0.00208	0	0.00298	0	0	0.00115	0.00213	0	0.00301	0	0	1	1	1	1	1	1	1	1	1	1	0.000563	0.997	0	0	0.326	1.84e-05	0.000127	0.141	confident	GRCh38_SimpleRepeat_homopolymer_4to6_slop5;GRCh38_notinalldifficultregions	CADPS	ENSG00000163618	transcript	ENST00000383710.9	protein_coding	MODIFIER	intron_variant	CADPS	ENSG00000163618	transcript	ENST00000383710.9	protein_coding	MODIFIER	intron_variant	.	.	.	.	.	.	.	.
3	62599780	Sniffles2.INS.28FFM2	N	<INS:81>	INS	INS	81	61.594	99.967	888	883	5	0.00563	novel	0.637	0.363	common	0.463	0.691	0.652	0.817	0.652	0.639	0.466	0.691	0.652	0.817	0.653	0.00423	0.334	0.174	0.112	0.404	0.00396	0.334	0.174	0.112	0.498	0.663	0.702	0.701	0.642	0.623	0.783	0.76	0.61	difficult	GRCh38_gclt25orgt65_slop50;GRCh38_AllTandemRepeatsandHomopolymers_slop5;GRCh38_SimpleRepeat_diTR_11to50_slop5;GRCh38_AllTandemRepeats_gt100bp_slop5;GRCh38_allTandemRepeats;GRCh38_AllTandemRepeats_201to10000bp_slop5;GRCh38_alldifficultregions	CADPS	ENSG00000163618	transcript	ENST00000383710.9	protein_coding	MODIFIER	intron_variant	CADPS	ENSG00000163618	transcript	ENST00000383710.9	protein_coding	MODIFIER	intron_variant	.	.	.	.	.	.	.	.
3	62624943	Sniffles2.DEL.2905M2	N	<DEL:-1431>	DEL	DEL	-1431	116.16	48.543	888	867	21	0.0236	known	0.0287	0.0287	low_frequency	0.0996	0.0104	0	0	0	0.0288	0.1	0.0104	0	0	0	0.268	1	1	1	1	0.262	1	1	1	1	0.0203	0.975	0.596	0.596	0.632	0.0026	0.00466	0.462	confident	GRCh38_AllHomopolymers_gt6bp_imperfectgt10bp_slop5;GRCh38_AllTandemRepeatsandHomopolymers_slop5;GRCh38_SimpleRepeat_diTR_11to50_slop5;GRCh38_allTandemRepeats;GRCh38_SimpleRepeat_homopolymer_7to11_slop5;GRCh38_SimpleRepeat_homopolymer_4to6_slop5;GRCh38_AllTandemRepeats_lt51bp_slop5;GRCh38_alldifficultregions;GRCh38_notinalldifficultregions	CADPS	ENSG00000163618	transcript	ENST00000383710.9	protein_coding	MODIFIER	intron_variant	CADPS	ENSG00000163618	transcript	ENST00000383710.9	protein_coding	MODIFIER	intron_variant	.	.	.	.	.	.	.	.
3	62678724	Sniffles2.DEL.2906M2	N	<DEL:-31267>	DEL	DEL	-31267	0	0	888	861	27	0.0304	known	0.00225	0.00225	rare	0.00622	0	0	0	0.00292	0.00174	0.00641	0	0	0	0	0.00624	1	1	1	1	0.00642	1	1	1	1	0.00113	0.994	0	0	0.32	2.36e-05	0.000164	0.197	confident	GRCh38_gclt25orgt65_slop50;GRCh38_AllHomopolymers_gt6bp_imperfectgt10bp_slop5;GRCh38_AllTandemRepeats_51to200bp_slop5;GRCh38_AllTandemRepeatsandHomopolymers_slop5;GRCh38_SimpleRepeat_homopolymer_gt11_slop5;GRCh38_SimpleRepeat_homopolymer_gt20_slop5;GRCh38_AllTandemRepeats_gt100bp_slop5;GRCh38_allTandemRepeats;GRCh38_SimpleRepeat_homopolymer_7to11_slop5;GRCh38_SimpleRepeat_homopolymer_4to6_slop5;GRCh38_AllTandemRepeats_lt51bp_slop5;GRCh38_SimpleRepeat_imperfecthomopolgt20_slop5;GRCh38_SimpleRepeat_imperfecthomopolgt10_slop5;GRCh38_lowmappabilityall;GRCh38_nonunique_l100_m2_e1;GRCh38_alllowmapandsegdupregions;GRCh38_alldifficultregions;GRCh38_notinalldifficultregions	CADPS	ENSG00000163618	transcript	ENST00000383710.9	protein_coding	MODIFIER	intron_variant	CADPS	ENSG00000163618	transcript	ENST00000383710.9	protein_coding	MODIFIER	intron_variant	Severe_COVID-19_infection,Severe_COVID-19_infection	9e-08,1e-06	.	.,.	3666283836662830	Enhancer;Enhancer;TF binding;Enhancer;Open chromatin;Enhancer;Open chromatin;Enhancer;Enhancer	.	.
3	62725555	Sniffles2.DEL.290EM2	N	<DEL:-4640>	DEL	DEL	-4640	125.222	3.105	888	858	30	0.0338	known	0.0141	0.0141	low_frequency	0.0477	0.00694	0	0	0	0.014	0.0498	0.00357	0	0	0	0.424	1	1	1	1	0.438	1	1	1	1	0.00901	0.972	0.25	0.25	0.612	0.00256	0.00275	0.53	confident	GRCh38_AllHomopolymers_gt6bp_imperfectgt10bp_slop5;GRCh38_AllTandemRepeatsandHomopolymers_slop5;GRCh38_SimpleRepeat_homopolymer_7to11_slop5;GRCh38_SimpleRepeat_homopolymer_4to6_slop5;GRCh38_alldifficultregions;GRCh38_notinalldifficultregions	CADPS	ENSG00000163618	transcript	ENST00000383710.9	protein_coding	MODIFIER	intron_variant	CADPS	ENSG00000163618	transcript	ENST00000383710.9	protein_coding	MODIFIER	intron_variant	Adult_body_size,Body_mass_index,Body_mass_index__MTAG_,Adult_body_size,Body_mass_index,Body_mass_index__MTAG_,Adult_body_size,Body_mass_index,Body_mass_index__MTAG_,Body_size_at_age_10,Weight,Body_mass_index,Weight,Body_mass_index,Body_mass_index,Body_mass_index,Body_mass_index,Body_mass_index	4e-08,1e-11,8e-11,4e-08,1e-11,8e-11,4e-08,1e-11,8e-11,2e-08,2e-09,4e-20,2e-09,4e-20,3e-10,2e-08,3e-10,2e-08	0.00813953,0.01444,0.00813953,0.01444,0.00813953,0.01444,0.0084219,0.0134,0.0143,0.0134,0.0143,0.0131,0.0131	CADPS,.,.,CADPS,.,.,CADPS,.,.,CADPS,.,.,.,.,NA,NR,NA,NR	3.23767e+143	Enhancer	.	.
3	62878986	Sniffles2.INS.2919M2	N	<INS:203>	INS	INS	203	137.775	486.268	888	861	27	0.0304	novel	0.00113	0.00113	rare	0.00208	0	0.00298	0	0	0.00116	0.00215	0	0.00309	0	0	1	1	1	1	1	1	1	1	1	1	0.000563	0.997	0	0	0.516	1.02e-06	9.1e-05	0.0796	confident	GRCh38_notinalldifficultregions	CADPS;CADPS-ENSG00000226082	ENSG00000163618;ENSG00000163618-ENSG00000226082	transcript;intergenic_region	ENST00000383710.9;ENSG00000163618-ENSG00000226082	protein_coding;.	MODIFIER;MODIFIER	upstream_gene_variant;intergenic_region	.	.	.	.	.	.	.	.	.	.	.	.	.	.	.
3	62939069	Sniffles2.DEL.292FM2	N	<DEL:-1993>	DEL	DEL	-1993	0.548	0.837	888	851	37	0.0417	known	0.00282	0.00282	rare	0	0	0	0	0.0146	0.00294	0	0	0	0	0.0157	1	1	1	1	1	1	1	1	1	1	0.00113	0.994	0.2	0.2	0.398	0.000263	0.00101	0.174	confident	GRCh38_gclt25orgt65_slop50;GRCh38_AllHomopolymers_gt6bp_imperfectgt10bp_slop5;GRCh38_AllTandemRepeatsandHomopolymers_slop5;GRCh38_SimpleRepeat_homopolymer_gt11_slop5;GRCh38_SimpleRepeat_homopolymer_7to11_slop5;GRCh38_SimpleRepeat_homopolymer_4to6_slop5;GRCh38_SimpleRepeat_imperfecthomopolgt10_slop5;GRCh38_allOtherDifficultregions;GRCh38_gnomAD_InbreedingCoeff_slop1bp_merge1000bp;GRCh38_alldifficultregions;GRCh38_notinalldifficultregions	ENSG00000226082-LINC00698	ENSG00000226082-ENSG00000244342	intergenic_region	ENSG00000226082-ENSG00000244342	.	MODIFIER	intergenic_region	.	.	.	.	.	.	.	.	.	.	.	.	Enhancer	Enhancer	.
3	62977175	Sniffles2.INV.2934M2	N	<INV:109>	INV	OTHER	109	206.97	418.388	888	870	18	0.0203	novel	0.00113	0.00113	rare	0.00208	0	0.00298	0	0	0.00115	0.00212	0	0.00303	0	0	1	1	1	1	1	1	1	1	1	1	0.000563	0.997	0	0	0.432	4.2e-05	0.000247	0.137	confident	GRCh38_gclt25orgt65_slop50;GRCh38_SimpleRepeat_homopolymer_4to6_slop5;GRCh38_alldifficultregions;GRCh38_notinalldifficultregions	LINC00698	ENSG00000244342	gene_variant	ENSG00000244342	.	MODIFIER	intragenic_variant	.	.	.	.	.	.	.	.	.	.	.	.	.	.	.
3	62979919	Sniffles2.INS.292AM2	N	<INS:52>	INS	INS	52	54.767	278.098	888	869	19	0.0214	known	0.0349	0.0349	low_frequency	0.112	0.0243	0	0.00305	0	0.0357	0.114	0.0243	0	0.00311	0	1	1	1	1	1	1	1	1	1	1	0.0282	0.955	0.525	0.525	0.712	0.00223	0.00298	0.509	difficult	GRCh38_AllHomopolymers_gt6bp_imperfectgt10bp_slop5;GRCh38_AllTandemRepeatsandHomopolymers_slop5;GRCh38_SimpleRepeat_homopolymer_4to6_slop5;GRCh38_SimpleRepeat_imperfecthomopolgt10_slop5;GRCh38_alldifficultregions	LINC00698	ENSG00000244342	transcript	ENST00000468072.1	pseudogene	MODIFIER	intron_variant	.	.	.	.	.	.	.	.	.	.	.	.	.	.	.
3	62993854	Sniffles2.INS.292BM2	N	<INS:90>	INS	INS	90	116.173	391.032	888	856	32	0.036	novel	0.00169	0.00169	rare	0.00208	0	0	0.00305	0.00292	0.00175	0.00216	0	0	0.00316	0.00309	1	1	1	1	1	1	1	1	1	1	0.00169	0.993	0	0	0.512	1.13e-05	0.000184	0.112	confident	GRCh38_notinalldifficultregions	LINC00698	ENSG00000244342	transcript	ENST00000468072.1	pseudogene	MODIFIER	intron_variant	.	.	.	.	.	.	.	.	.	.	.	.	.	.	.
3	63120072	Sniffles2.DEL.294AM2	N	<DEL:-1586>	DEL	DEL	-1586	351.285	174.954	888	858	30	0.0338	known	0.00451	0.00451	rare	0.0166	0	0	0	0	0.00466	0.0172	0	0	0	0	1	1	1	1	1	1	1	1	1	1	0.00225	0.995	0.5	0.5	0.735	0.000488	0.000562	0.8	confident	GRCh38_AllTandemRepeatsandHomopolymers_slop5;GRCh38_SimpleRepeat_diTR_11to50_slop5;GRCh38_allTandemRepeats;GRCh38_SimpleRepeat_homopolymer_4to6_slop5;GRCh38_AllTandemRepeats_lt51bp_slop5;GRCh38_alldifficultregions;GRCh38_notinalldifficultregions	LINC00698	ENSG00000244342	transcript	ENST00000468072.1	pseudogene	MODIFIER	intron_variant	.	.	.	.	.	.	.	.	.	.	.	.	.	.	.
3	63128231	Sniffles2.INS.2945M2	N	<INS:91>	INS	INS	91	126.362	509.768	888	867	21	0.0236	novel	0.00169	0.00169	rare	0.00622	0	0	0	0	0.00173	0.00633	0	0	0	0	1	1	1	1	1	1	1	1	1	1	0.000563	0.995	0	0	0.5	1.74e-05	0.000118	0.134	confident	GRCh38_SimpleRepeat_homopolymer_4to6_slop5;GRCh38_notinalldifficultregions	LINC00698;LINC00698-UBL5P3	ENSG00000244342;ENSG00000244342-ENSG00000240359	transcript;intergenic_region	ENST00000468072.1;ENSG00000244342-ENSG00000240359	pseudogene;.	MODIFIER;MODIFIER	downstream_gene_variant;intergenic_region	.	.	.	.	.	.	.	.	.	.	.	.	.	.	.
3	63139985	Sniffles2.DEL.294BM2	N	<DEL:-13541>	DEL	DEL	-13541	2.386	316.495	888	863	25	0.0282	known	0.00169	0.00169	rare	0.00622	0	0	0	0	0.00174	0.00644	0	0	0	0	1	1	1	1	1	1	1	1	1	1	0	0.997	0	0	0.0785	1.74e-05	0.000139	0.146	confident	GRCh38_gclt25orgt65_slop50;GRCh38_AllHomopolymers_gt6bp_imperfectgt10bp_slop5;GRCh38_AllTandemRepeats_51to200bp_slop5;GRCh38_AllTandemRepeatsandHomopolymers_slop5;GRCh38_SimpleRepeat_homopolymer_gt11_slop5;GRCh38_SimpleRepeat_diTR_11to50_slop5;GRCh38_AllTandemRepeats_gt100bp_slop5;GRCh38_allTandemRepeats;GRCh38_SimpleRepeat_homopolymer_7to11_slop5;GRCh38_SimpleRepeat_homopolymer_4to6_slop5;GRCh38_AllTandemRepeats_lt51bp_slop5;GRCh38_AllTandemRepeats_201to10000bp_slop5;GRCh38_SimpleRepeat_imperfecthomopolgt10_slop5;GRCh38_lowmappabilityall;GRCh38_nonunique_l100_m2_e1;GRCh38_nonunique_l250_m0_e0;GRCh38_allOtherDifficultregions;GRCh38_gnomAD_InbreedingCoeff_slop1bp_merge1000bp;GRCh38_chainSelf;GRCh38_alllowmapandsegdupregions;GRCh38_alldifficultregions;GRCh38_notinalldifficultregions	LINC00698-UBL5P3	ENSG00000244342-ENSG00000240359	intergenic_region	ENSG00000244342-ENSG00000240359	.	MODIFIER	intergenic_region	.	.	.	.	.	.	.	Bipolar_disorder	2e-07	1.23368	LOC285401	28115744	CTCF Binding Site;Open chromatin	.	.
3	63149181	Sniffles2.DEL.294CM2	N	<DEL:-329>	DEL	DEL	-329	219.003	240.187	888	872	16	0.018	known	0.0901	0.0901	common	0.174	0.0312	0.0506	0.0335	0.114	0.0912	0.177	0.0319	0.0515	0.0337	0.115	0.114	1	0.0546	1	0.24	0.115	1	0.0564	1	0.242	0.0861	0.934	0.741	0.741	0.754	0.0356	0.0378	0.853	confident	GRCh38_AllTandemRepeatsandHomopolymers_slop5;GRCh38_allTandemRepeats;GRCh38_SimpleRepeat_homopolymer_4to6_slop5;GRCh38_AllTandemRepeats_lt51bp_slop5;GRCh38_chainSelf;GRCh38_alldifficultregions;GRCh38_notinalldifficultregions	LINC00698-UBL5P3	ENSG00000244342-ENSG00000240359	intergenic_region	ENSG00000244342-ENSG00000240359	.	MODIFIER	intergenic_region	.	.	.	.	.	.	.	.	.	.	.	.	.	.	.
3	63156258	Sniffles2.INS.2947M2	N	<INS:1336>	INS	INS	1336	116.08	430.79	888	869	19	0.0214	novel	0.00113	0.00113	rare	0.00415	0	0	0	0	0.00115	0.00431	0	0	0	0	1	1	1	1	1	1	1	1	1	1	0.00169	0.994	0	0	0.68	0.000326	0.000355	0.846	confident	GRCh38_SimpleRepeat_homopolymer_4to6_slop5;GRCh38_notinalldifficultregions	LINC00698-UBL5P3	ENSG00000244342-ENSG00000240359	intergenic_region	ENSG00000244342-ENSG00000240359	.	MODIFIER	intergenic_region	.	.	.	.	.	.	.	.	.	.	.	.	Open chromatin	.	.
3	63198644	Sniffles2.DEL.295FM2	N	<DEL:-50>	DEL	DEL	-50	25.013	185.151	888	876	12	0.0135	novel	0.156	0.156	common	0.178	0.16	0.0387	0.21	0.187	0.158	0.179	0.161	0.0396	0.214	0.188	0.047	0.126	1	0.0166	0.802	0.047	0.126	1	0.0102	0.802	0.119	0.75	0.431	0.431	0.593	0.181	0.208	0.679	difficult	GRCh38_gclt25orgt65_slop50;GRCh38_AllTandemRepeatsandHomopolymers_slop5;GRCh38_AllTandemRepeats_gt100bp_slop5;GRCh38_allTandemRepeats;GRCh38_AllTandemRepeats_201to10000bp_slop5;GRCh38_lowmappabilityall;GRCh38_nonunique_l100_m2_e1;GRCh38_alllowmapandsegdupregions;GRCh38_alldifficultregions	UBL5P3;LINC00698-UBL5P3	ENSG00000240359;ENSG00000244342-ENSG00000240359	transcript;intergenic_region	ENST00000475112.1;ENSG00000244342-ENSG00000240359	processed_pseudogene;.	MODIFIER;MODIFIER	downstream_gene_variant;intergenic_region	.	.	.	.	.	.	.	.	.	.	.	.	.	.	.
3	63198816	Sniffles2.INS.295AM2	N	<INS:56>	INS	INS	56	176.805	277.465	888	864	24	0.027	novel	0.00901	0.00901	low_frequency	0.00415	0	0.0327	0.0061	0.00292	0.00926	0.00431	0	0.0333	0.00625	0.00299	1	1	0.156	1	1	1	1	0.158	1	1	0.00338	0.976	0	0	0.384	0.00204	0.00348	0.472	difficult	GRCh38_gclt25orgt65_slop50;GRCh38_AllTandemRepeatsandHomopolymers_slop5;GRCh38_AllTandemRepeats_gt100bp_slop5;GRCh38_allTandemRepeats;GRCh38_AllTandemRepeats_201to10000bp_slop5;GRCh38_alldifficultregions	UBL5P3;LINC00698-UBL5P3	ENSG00000240359;ENSG00000244342-ENSG00000240359	transcript;intergenic_region	ENST00000475112.1;ENSG00000244342-ENSG00000240359	processed_pseudogene;.	MODIFIER;MODIFIER	downstream_gene_variant;intergenic_region	.	.	.	.	.	.	.	.	.	.	.	.	.	.	.
3	63217162	Sniffles2.INS.295BM2	N	<INS:87>	INS	INS	87	99.415	393.147	888	849	39	0.0439	novel	0.00113	0.00113	rare	0.00208	0	0.00298	0	0	0.00118	0.00218	0	0.00307	0	0	1	1	1	1	1	1	1	1	1	1	0.00113	0.995	0	0	0.655	1.02e-06	1.61e-05	0.208	difficult	GRCh38_SimpleRepeat_homopolymer_4to6_slop5;GRCh38_lowmappabilityall;GRCh38_nonunique_l100_m2_e1;GRCh38_nonunique_l250_m0_e0;GRCh38_alllowmapandsegdupregions;GRCh38_alldifficultregions	UBL5P3-SYNPR	ENSG00000240359-ENSG00000163630	intergenic_region	ENSG00000240359-ENSG00000163630	.	MODIFIER	intergenic_region	.	.	.	.	.	.	.	.	.	.	.	.	.	.	.
3	63223320	Sniffles2.INS.295CM2	N	<INS:322>	INS	INS	322	79.807	112.89	888	867	21	0.0236	novel	0.198	0.198	common	0.137	0.354	0.0833	0.28	0.187	0.202	0.142	0.362	0.0843	0.283	0.193	0.173	0.0709	0.607	0.246	0.802	0.275	0.102	0.608	0.243	0.802	0.194	0.889	0.797	0.797	0.817	0.271	0.268	0.925	confident	GRCh38_notinalldifficultregions	UBL5P3-SYNPR	ENSG00000240359-ENSG00000163630	intergenic_region	ENSG00000240359-ENSG00000163630	.	MODIFIER	intergenic_region	.	.	.	.	.	.	.	.	.	.	.	.	.	.	.
3	63270919	Sniffles2.DEL.2962M2	N	<DEL:-94>	DEL	DEL	-94	43.607	176.973	888	885	3	0.00338	novel	0.626	0.374	common	0.548	0.701	0.518	0.689	0.716	0.626	0.546	0.701	0.521	0.69	0.716	0.363	0.0461	0.0654	0.586	0.0586	0.364	0.0461	0.0879	0.714	0.0586	0.633	0.707	0.709	0.64	0.645	0.667	0.658	0.784	difficult	GRCh38_AllTandemRepeats_51to200bp_slop5;GRCh38_AllTandemRepeatsandHomopolymers_slop5;GRCh38_AllTandemRepeats_gt100bp_slop5;GRCh38_allTandemRepeats;GRCh38_SimpleRepeat_homopolymer_4to6_slop5;GRCh38_SimpleRepeat_quadTR_20to50_slop5;GRCh38_alldifficultregions	SYNPR	ENSG00000163630	gene_variant	ENSG00000163630	.	MODIFIER	intragenic_variant	.	.	.	.	.	.	.	.	.	.	.	.	.	.	.
3	63294934	Sniffles2.INS.2969M2	N	<INS:255>	INS	INS	255	126.438	278.09	888	872	16	0.018	known	0.00225	0.00225	rare	0	0.00347	0	0.00915	0	0.00229	0	0.00352	0	0.00926	0	1	1	1	1	1	1	1	1	1	1	0.00169	0.999	0.75	0.75	0.677	0.000286	0.000428	0.515	confident	GRCh38_notinalldifficultregions	SYNPR	ENSG00000163630	transcript	ENST00000478300.6	protein_coding	MODIFIER	intron_variant	SYNPR	ENSG00000163630	transcript	ENST00000478300.6	protein_coding	MODIFIER	intron_variant	.	.	.	.	.	.	.	.
3	63313785	Sniffles2.INS.296BM2	N	<INS:4064>	INS	INS	4064	497.485	81.854	888	860	28	0.0315	novel	0.00113	0.00113	rare	0.00208	0	0	0.00305	0	0.00116	0.00216	0	0	0.0032	0	1	1	1	1	1	1	1	1	1	1	0.000563	0.997	0	0	0.352	0.000431	0.00173	0.273	difficult	GRCh38_gclt25orgt65_slop50;GRCh38_AllTandemRepeatsandHomopolymers_slop5;GRCh38_SimpleRepeat_diTR_11to50_slop5;GRCh38_AllTandemRepeats_gt100bp_slop5;GRCh38_allTandemRepeats;GRCh38_AllTandemRepeats_201to10000bp_slop5;GRCh38_lowmappabilityall;GRCh38_nonunique_l100_m2_e1;GRCh38_alllowmapandsegdupregions;GRCh38_alldifficultregions	SYNPR	ENSG00000163630	transcript	ENST00000478300.6	protein_coding	MODIFIER	intron_variant	SYNPR	ENSG00000163630	transcript	ENST00000478300.6	protein_coding	MODIFIER	intron_variant	.	.	.	.	.	.	.	.
3	63466740	Sniffles2.INS.2978M2	N	<INS:65>	INS	INS	65	44.817	206.297	888	869	19	0.0214	known	0.0957	0.0957	common	0.226	0.0208	0.116	0.00305	0.0439	0.0961	0.227	0.0175	0.12	0.00314	0.0446	0.58	1	1	1	0.274	0.713	1	1	1	0.279	0.0946	0.979	0.928	0.928	0.909	0.00854	0.00915	0.851	confident	GRCh38_notinalldifficultregions	SYNPR;SYNPR-AS1	ENSG00000163630;ENSG00000241359	transcript;transcript	ENST00000478300.6;ENST00000488201.1	protein_coding;pseudogene	MODIFIER;MODIFIER	intron_variant;intron_variant	SYNPR	ENSG00000163630	transcript	ENST00000478300.6	protein_coding	MODIFIER	intron_variant	.	.	.	.	.	.	.	.
3	63476214	Sniffles2.DEL.297FM2	N	<DEL:-62>	DEL	DEL	-62	59.996	231.026	888	875	13	0.0146	novel	0.0366	0.0366	low_frequency	0.122	0.00694	0	0.0061	0.00585	0.0371	0.124	0.00699	0	0.00621	0.00599	0.37	1	1	1	1	0.375	1	1	1	1	0.0315	0.974	0.717	0.717	0.796	0.00353	0.00635	0.513	difficult	GRCh38_AllTandemRepeatsandHomopolymers_slop5;GRCh38_AllTandemRepeats_gt100bp_slop5;GRCh38_allTandemRepeats;GRCh38_AllTandemRepeats_201to10000bp_slop5;GRCh38_alldifficultregions	SYNPR;SYNPR-AS1	ENSG00000163630;ENSG00000241359	transcript;transcript	ENST00000478300.6;ENST00000488201.1	protein_coding;pseudogene	MODIFIER;MODIFIER	intron_variant;intron_variant	SYNPR	ENSG00000163630	transcript	ENST00000478300.6	protein_coding	MODIFIER	intron_variant	.	.	.	.	.	.	.	.
3	63476312	Sniffles2.INS.2979M2	N	<INS:56>	INS	INS	56	58.907	98.739	888	879	9	0.0101	novel	0.254	0.254	common	0.176	0.323	0.244	0.332	0.243	0.257	0.179	0.325	0.244	0.336	0.246	0.375	0.0347	0.00302	0.000382	0.0388	0.375	0.023	0.00302	0.000355	0.0376	0.266	0.776	0.678	0.678	0.739	0.37	0.345	0.773	difficult	GRCh38_AllTandemRepeatsandHomopolymers_slop5;GRCh38_AllTandemRepeats_gt100bp_slop5;GRCh38_allTandemRepeats;GRCh38_AllTandemRepeats_201to10000bp_slop5;GRCh38_alldifficultregions	SYNPR;SYNPR-AS1	ENSG00000163630;ENSG00000241359	transcript;transcript	ENST00000478300.6;ENST00000488201.1	protein_coding;pseudogene	MODIFIER;MODIFIER	intron_variant;intron_variant	SYNPR	ENSG00000163630	transcript	ENST00000478300.6	protein_coding	MODIFIER	intron_variant	.	.	.	.	.	.	.	.
3	63494433	Sniffles2.INS.297AM2	N	<INS:54>	INS	INS	54	152.724	253.289	888	872	16	0.018	novel	0.0276	0.0276	low_frequency	0.0747	0.0243	0.00298	0.0122	0.00292	0.0281	0.0753	0.0245	0.00305	0.0125	0.00301	1	0.0719	1	1	1	1	0.0724	1	1	1	0.0265	0.973	0.723	0.723	0.717	0.0102	0.0229	0.452	difficult	GRCh38_gclt25orgt65_slop50;GRCh38_AllTandemRepeats_51to200bp_slop5;GRCh38_AllTandemRepeatsandHomopolymers_slop5;GRCh38_SimpleRepeat_diTR_11to50_slop5;GRCh38_AllTandemRepeats_gt100bp_slop5;GRCh38_allTandemRepeats;GRCh38_alldifficultregions	SYNPR;SYNPR-AS1	ENSG00000163630;ENSG00000241359	transcript;transcript	ENST00000478300.6;ENST00000488201.1	protein_coding;pseudogene	MODIFIER;MODIFIER	intron_variant;intron_variant	SYNPR	ENSG00000163630	transcript	ENST00000478300.6	protein_coding	MODIFIER	intron_variant	.	.	.	.	.	.	.	.
3	63555275	Sniffles2.INS.2989M2	N	<INS:313>	INS	INS	313	80.938	99.525	888	875	13	0.0146	known	0.246	0.246	common	0.0996	0.208	0.262	0.32	0.398	0.249	0.102	0.208	0.262	0.321	0.407	0.268	0.0734	0.321	0.15	0.751	0.274	0.0734	0.316	0.148	1	0.238	0.902	0.839	0.839	0.848	0.287	0.287	0.901	confident	GRCh38_SimpleRepeat_homopolymer_4to6_slop5;GRCh38_notinalldifficultregions	SYNPR	ENSG00000163630	transcript	ENST00000478300.6	protein_coding	MODIFIER	intron_variant	SYNPR	ENSG00000163630	transcript	ENST00000478300.6	protein_coding	MODIFIER	intron_variant	.	.	.	.	.	.	.	.
3	63595811	Sniffles2.DEL.2992M2	N	<DEL:-58>	DEL	DEL	-58	36.183	220.137	888	873	15	0.0169	novel	0.392	0.392	common	0.465	0.24	0.33	0.384	0.488	0.396	0.466	0.245	0.33	0.389	0.497	0.00115	0.25	0.601	0.0312	0.76	0.00166	0.255	0.484	0.0323	0.878	0.399	0.77	0.736	0.736	0.732	0.322	0.333	0.767	difficult	GRCh38_gclt25orgt65_slop50;GRCh38_AllTandemRepeatsandHomopolymers_slop5;GRCh38_SimpleRepeat_diTR_11to50_slop5;GRCh38_AllTandemRepeats_gt100bp_slop5;GRCh38_allTandemRepeats;GRCh38_SimpleRepeat_homopolymer_4to6_slop5;GRCh38_AllTandemRepeats_201to10000bp_slop5;GRCh38_chainSelf;GRCh38_alldifficultregions	SYNPR	ENSG00000163630	transcript	ENST00000478300.6	protein_coding	MODIFIER	intron_variant	SYNPR	ENSG00000163630	transcript	ENST00000478300.6	protein_coding	MODIFIER	intron_variant	.	.	.	.	.	.	.	.
3	63595834	Sniffles2.INS.298CM2	N	<INS:82>	INS	INS	82	172.832	230.318	888	857	31	0.0349	novel	0.0439	0.0439	low_frequency	0.0726	0.0208	0.0238	0.0549	0.0322	0.0455	0.0764	0.0217	0.0245	0.0556	0.0333	0.62	1	0.0817	1	0.153	0.374	1	0.0842	1	0.158	0.0236	0.931	0.368	0.368	0.539	0.0277	0.0345	0.647	difficult	GRCh38_gclt25orgt65_slop50;GRCh38_AllTandemRepeatsandHomopolymers_slop5;GRCh38_SimpleRepeat_diTR_11to50_slop5;GRCh38_AllTandemRepeats_gt100bp_slop5;GRCh38_allTandemRepeats;GRCh38_AllTandemRepeats_201to10000bp_slop5;GRCh38_chainSelf;GRCh38_alldifficultregions	SYNPR	ENSG00000163630	transcript	ENST00000478300.6	protein_coding	MODIFIER	intron_variant	SYNPR	ENSG00000163630	transcript	ENST00000478300.6	protein_coding	MODIFIER	intron_variant	.	.	.	.	.	.	.	.
3	63595834	Sniffles2.INS.298DM2	N	<INS:1126>	INS	INS	1126	338.854	110.201	888	853	35	0.0394	novel	0.00169	0.00169	rare	0.00622	0	0	0	0	0.00176	0.00658	0	0	0	0	1	1	1	1	1	1	1	1	1	1	0.00113	0.994	0	0	0.494	7.17e-05	0.000127	0.486	difficult	GRCh38_gclt25orgt65_slop50;GRCh38_AllTandemRepeatsandHomopolymers_slop5;GRCh38_SimpleRepeat_diTR_11to50_slop5;GRCh38_AllTandemRepeats_gt100bp_slop5;GRCh38_allTandemRepeats;GRCh38_AllTandemRepeats_201to10000bp_slop5;GRCh38_chainSelf;GRCh38_alldifficultregions	SYNPR	ENSG00000163630	transcript	ENST00000478300.6	protein_coding	MODIFIER	intron_variant	SYNPR	ENSG00000163630	transcript	ENST00000478300.6	protein_coding	MODIFIER	intron_variant	.	.	.	.	.	.	.	.
3	63632187	Sniffles2.DEL.299DM2	N	<DEL:-61>	DEL	DEL	-61	52.036	246.681	888	857	31	0.0349	novel	0.0721	0.0721	common	0.214	0.0104	0.0446	0.00305	0.0175	0.0747	0.222	0.0107	0.0463	0.00316	0.0182	0.702	1	0.0328	1	1	0.849	1	0.0352	1	1	0.0648	0.935	0.649	0.649	0.754	0.00517	0.00827	0.575	difficult	GRCh38_AllTandemRepeatsandHomopolymers_slop5;GRCh38_AllTandemRepeats_gt100bp_slop5;GRCh38_allTandemRepeats;GRCh38_AllTandemRepeats_201to10000bp_slop5;GRCh38_SimpleRepeat_quadTR_20to50_slop5;GRCh38_alldifficultregions	SYNPR-SNTN	ENSG00000163630-ENSG00000188817	intergenic_region	ENSG00000163630-ENSG00000188817	.	MODIFIER	intergenic_region	.	.	.	.	.	.	.	.	.	.	.	.	.	.	.
3	63632236	Sniffles2.INS.299BM2	N	<INS:50>	INS	INS	50	50.763	187.602	888	851	37	0.0417	novel	0.00788	0.00788	low_frequency	0.0187	0.00347	0.0119	0	0	0.00823	0.0197	0.00357	0.0124	0	0	1	1	1	1	1	1	1	1	1	1	0.00282	0.988	0.286	0.286	0.354	0.000576	0.00112	0.486	difficult	GRCh38_AllTandemRepeatsandHomopolymers_slop5;GRCh38_AllTandemRepeats_gt100bp_slop5;GRCh38_allTandemRepeats;GRCh38_AllTandemRepeats_201to10000bp_slop5;GRCh38_alldifficultregions	SYNPR-SNTN	ENSG00000163630-ENSG00000188817	intergenic_region	ENSG00000163630-ENSG00000188817	.	MODIFIER	intergenic_region	.	.	.	.	.	.	.	.	.	.	.	.	.	.	.
3	63740075	Sniffles2.INS.29A7M2	N	<INS:57>	INS	INS	57	33.398	128.888	888	872	16	0.018	known	0.172	0.172	common	0.11	0.215	0.277	0.156	0.134	0.174	0.113	0.215	0.282	0.154	0.139	0.748	1	0.247	0.55	0.318	0.748	1	0.254	0.543	0.207	0.168	0.95	0.891	0.891	0.877	0.163	0.163	0.936	confident	GRCh38_SimpleRepeat_homopolymer_4to6_slop5;GRCh38_notinalldifficultregions	ENSG00000224479;SNTN-ENSG00000224479	ENSG00000224479;ENSG00000188817-ENSG00000224479	transcript;intergenic_region	ENST00000430831.6;ENSG00000188817-ENSG00000224479	transcribed_unitary_pseudogene;.	MODIFIER;MODIFIER	downstream_gene_variant;intergenic_region	.	.	.	.	.	.	.	.	.	.	.	.	.	.	.
3	63740086	Sniffles2.DEL.29AAM2	N	<DEL:-50>	DEL	DEL	-50	74.759	303.469	888	864	24	0.027	novel	0.00113	0.00113	rare	0	0	0.00298	0	0.00292	0.00116	0	0	0.00303	0	0.00301	1	1	1	1	1	1	1	1	1	1	0.00113	0.995	0	0	0.795	1.74e-05	8.78e-05	0.163	confident	GRCh38_SimpleRepeat_homopolymer_4to6_slop5;GRCh38_notinalldifficultregions	ENSG00000224479;SNTN-ENSG00000224479	ENSG00000224479;ENSG00000188817-ENSG00000224479	transcript;intergenic_region	ENST00000430831.6;ENSG00000188817-ENSG00000224479	transcribed_unitary_pseudogene;.	MODIFIER;MODIFIER	downstream_gene_variant;intergenic_region	.	.	.	.	.	.	.	.	.	.	.	.	.	.	.
3	63750600	Sniffles2.DEL.29ABM2	N	<DEL:-2115>	DEL	DEL	-2115	0.894	0.894	888	857	31	0.0349	known	0.00225	0.00225	rare	0.0083	0	0	0	0	0.00233	0.00866	0	0	0	0	1	1	1	1	1	1	1	1	1	1	0.00225	0.998	0.75	0.75	0.62	0.000278	0.000306	0.782	confident	GRCh38_AllHomopolymers_gt6bp_imperfectgt10bp_slop5;GRCh38_AllTandemRepeatsandHomopolymers_slop5;GRCh38_SimpleRepeat_homopolymer_gt11_slop5;GRCh38_SimpleRepeat_triTR_15to50_slop5;GRCh38_SimpleRepeat_diTR_11to50_slop5;GRCh38_allTandemRepeats;GRCh38_SimpleRepeat_homopolymer_7to11_slop5;GRCh38_SimpleRepeat_homopolymer_4to6_slop5;GRCh38_AllTandemRepeats_lt51bp_slop5;GRCh38_SimpleRepeat_imperfecthomopolgt10_slop5;GRCh38_lowmappabilityall;GRCh38_nonunique_l100_m2_e1;GRCh38_alllowmapandsegdupregions;GRCh38_alldifficultregions;GRCh38_notinalldifficultregions	ENSG00000224479;ENSG00000224479;ENSG00000224479	ENSG00000224479;ENSG00000224479;ENSG00000224479	transcript;transcript;transcript	ENST00000430831.6;ENST00000430831.6;ENST00000430831.6	transcribed_unitary_pseudogene;transcribed_unitary_pseudogene;transcribed_unitary_pseudogene	HIGH;HIGH;HIGH	exon_loss_variant;exon_loss_variant&frameshift_variant&stop_lost;frameshift_variant	.	.	.	.	.	.	.	.	.	.	.	.	.	.	.
3	63756741	Sniffles2.INS.29A8M2	N	<INS:63>	INS	INS	63	141.876	250.852	888	864	24	0.027	novel	0.00113	0.00113	rare	0	0	0	0.00305	0.00292	0.00116	0	0	0	0.00309	0.00303	1	1	1	1	1	1	1	1	1	1	0.00113	0.995	0	0	0.404	0.000554	0.00231	0.3	difficult	GRCh38_gclt25orgt65_slop50;GRCh38_AllTandemRepeats_51to200bp_slop5;GRCh38_AllTandemRepeatsandHomopolymers_slop5;GRCh38_SimpleRepeat_diTR_11to50_slop5;GRCh38_AllTandemRepeats_gt100bp_slop5;GRCh38_allTandemRepeats;GRCh38_alldifficultregions	ENSG00000224479	ENSG00000224479	transcript	ENST00000430831.6	transcribed_unitary_pseudogene	MODIFIER	intron_variant	.	.	.	.	.	.	.	.	.	.	.	.	.	.	.
3	63764276	Sniffles2.DEL.29ACM2	N	<DEL:-69>	DEL	DEL	-69	54.985	218.182	888	863	25	0.0282	novel	0.176	0.176	common	0.108	0.229	0.283	0.152	0.146	0.181	0.11	0.236	0.288	0.153	0.152	0.745	0.815	0.184	1	0.365	0.745	1	0.253	1	0.541	0.174	0.947	0.888	0.888	0.87	0.159	0.164	0.947	difficult	GRCh38_AllTandemRepeatsandHomopolymers_slop5;GRCh38_AllTandemRepeats_gt100bp_slop5;GRCh38_allTandemRepeats;GRCh38_SimpleRepeat_triTR_51to200_slop5;GRCh38_SimpleRepeat_homopolymer_4to6_slop5;GRCh38_AllTandemRepeats_201to10000bp_slop5;GRCh38_alldifficultregions	ENSG00000224479	ENSG00000224479	transcript	ENST00000430831.6	transcribed_unitary_pseudogene	MODIFIER	intron_variant	.	.	.	.	.	.	.	.	.	.	.	.	.	.	.
3	63778854	Sniffles2.DEL.29ADM2	N	<DEL:-55>	DEL	DEL	-55	52.091	341.874	888	860	28	0.0315	novel	0.0439	0.0439	low_frequency	0.149	0.0139	0	0	0.00585	0.0448	0.153	0.0107	0	0	0.00621	1	1	1	1	1	1	1	1	1	1	0.0411	0.954	0.63	0.63	0.698	0.00565	0.0067	0.778	difficult	GRCh38_AllTandemRepeats_51to200bp_slop5;GRCh38_AllTandemRepeatsandHomopolymers_slop5;GRCh38_AllTandemRepeats_gt100bp_slop5;GRCh38_allTandemRepeats;GRCh38_alldifficultregions	ENSG00000224479	ENSG00000224479	transcript	ENST00000430831.6	transcribed_unitary_pseudogene	MODIFIER	intron_variant	.	.	.	.	.	.	.	.	.	.	.	.	.	.	.
3	63816595	Sniffles2.INS.29B5M2	N	<INS:59>	INS	INS	59	109.995	411.116	888	862	26	0.0293	novel	0.00169	0.00169	rare	0	0	0.00298	0.0061	0	0.00174	0	0	0.00303	0.00621	0	1	1	1	1	1	1	1	1	1	1	0.00113	0.999	0.667	0.667	0.686	0.00015	0.000203	0.652	difficult	GRCh38_AllTandemRepeatsandHomopolymers_slop5;GRCh38_SimpleRepeat_triTR_15to50_slop5;GRCh38_allTandemRepeats;GRCh38_AllTandemRepeats_lt51bp_slop5;GRCh38_alldifficultregions	C3orf49;ENSG00000224479	ENSG00000163632;ENSG00000224479	transcript;gene_variant	ENST00000647022.1;ENSG00000224479	protein_coding;.	MODIFIER;MODIFIER	upstream_gene_variant;intragenic_variant	.	.	.	.	.	.	.	.	.	.	.	.	.	.	.
3	63820967	Sniffles2.INS.29B6M2	N	<INS:76>	INS	INS	76	161.875	456.265	888	863	25	0.0282	novel	0.00113	0.00113	rare	0.00208	0	0	0	0.00292	0.00116	0.00216	0	0	0	0.00309	1	1	1	1	1	1	1	1	1	1	0.00113	0.995	0	0	0.618	1.02e-05	9.32e-05	0.253	difficult	GRCh38_AllTandemRepeatsandHomopolymers_slop5;GRCh38_allTandemRepeats;GRCh38_SimpleRepeat_homopolymer_4to6_slop5;GRCh38_AllTandemRepeats_lt51bp_slop5;GRCh38_alldifficultregions	C3orf49;ENSG00000224479	ENSG00000163632;ENSG00000224479	transcript;gene_variant	ENST00000647022.1;ENSG00000224479	protein_coding;.	MODIFIER;MODIFIER	intron_variant;intragenic_variant	C3orf49	ENSG00000163632	transcript	ENST00000647022.1	protein_coding	MODIFIER	intron_variant	.	.	.	.	.	CTCF Binding Site;TF binding	.	.
3	63873168	Sniffles2.INS.29B7M2	N	<INS:185>	INS	INS	185	118.927	289.985	888	857	31	0.0349	known	0.00113	0.00113	rare	0.00415	0	0	0	0	0.00117	0.00435	0	0	0	0	1	1	1	1	1	1	1	1	1	1	0.000563	0.999	0.5	0.5	0.569	8.19e-06	1.06e-05	0.701	confident	GRCh38_SimpleRepeat_homopolymer_4to6_slop5;GRCh38_notinalldifficultregions	ATXN7	ENSG00000163635	gene_variant	ENSG00000163635	.	MODIFIER	intragenic_variant	.	.	.	.	.	.	.	.	.	.	.	.	.	.	.
3	63916623	Sniffles2.INS.29C7M2	N	<INS:98>	INS	INS	98	151.106	420.512	888	862	26	0.0293	novel	0.00732	0.00732	low_frequency	0.00208	0	0	0	0.0351	0.00754	0.00215	0	0	0	0.0364	1	1	1	1	1	1	1	1	1	1	0.00394	0.982	0.154	0.154	0.347	0.00461	0.00603	0.467	difficult	GRCh38_AllTandemRepeats_51to200bp_slop5;GRCh38_AllTandemRepeatsandHomopolymers_slop5;GRCh38_AllTandemRepeats_gt100bp_slop5;GRCh38_allTandemRepeats;GRCh38_chainSelf;GRCh38_alldifficultregions	SCAANT1;ATXN7	ENSG00000280620;ENSG00000163635	transcript;transcript	ENST00000626439.1;ENST00000522345.2	pseudogene;protein_coding	MODIFIER;MODIFIER	upstream_gene_variant;intron_variant	ATXN7	ENSG00000163635	transcript	ENST00000522345.2	protein_coding	MODIFIER	intron_variant	.	.	.	.	.	.	.	.
3	64233254	Sniffles2.INS.29F0M2	N	<INS:275>	INS	INS	275	135.028	386.317	888	857	31	0.0349	known	0.0118	0.0118	low_frequency	0.00208	0.0208	0	0.0396	0.00292	0.0122	0.0022	0.0214	0	0.0409	0.00299	1	1	1	0.219	1	1	1	1	0.225	1	0.0146	0.979	0.6	0.6	0.657	0.0206	0.0227	0.753	confident	GRCh38_notinalldifficultregions	PRICKLE2	ENSG00000163637	transcript	ENST00000295902.11	protein_coding	MODIFIER	intron_variant	PRICKLE2	ENSG00000163637	transcript	ENST00000295902.11	protein_coding	MODIFIER	intron_variant	.	.	.	.	.	CTCF Binding Site;TF binding	.	.
3	64315112	Sniffles2.INS.29FCM2	N	<INS:112>	INS	INS	112	120.395	159.169	888	869	19	0.0214	novel	0.174	0.174	common	0.149	0.208	0.0774	0.268	0.187	0.178	0.152	0.21	0.0798	0.273	0.193	0.125	0.321	0.00917	1	0.802	0.126	0.319	0.0102	1	0.802	0.173	0.905	0.802	0.802	0.809	0.239	0.239	0.802	difficult	GRCh38_gclt25orgt65_slop50;GRCh38_AllTandemRepeatsandHomopolymers_slop5;GRCh38_SimpleRepeat_diTR_11to50_slop5;GRCh38_AllTandemRepeats_gt100bp_slop5;GRCh38_allTandemRepeats;GRCh38_SimpleRepeat_homopolymer_4to6_slop5;GRCh38_AllTandemRepeats_201to10000bp_slop5;GRCh38_alldifficultregions	PRICKLE2	ENSG00000163637	transcript	ENST00000295902.11	protein_coding	MODIFIER	intron_variant	PRICKLE2	ENSG00000163637	transcript	ENST00000295902.11	protein_coding	MODIFIER	intron_variant	.	.	.	.	.	.	.	.
3	64377528	Sniffles2.INS.29FEM2	N	<INS:58>	INS	INS	58	117.84	182.226	888	866	22	0.0248	novel	0.111	0.111	common	0.21	0.135	0.00893	0.0213	0.137	0.113	0.213	0.14	0.00904	0.0219	0.142	0.177	0.025	1	1	0.744	0.178	0.0296	1	1	0.535	0.0918	0.895	0.623	0.623	0.714	0.0317	0.039	0.662	difficult	GRCh38_gclt25orgt65_slop50;GRCh38_AllTandemRepeatsandHomopolymers_slop5;GRCh38_AllTandemRepeats_gt100bp_slop5;GRCh38_allTandemRepeats;GRCh38_AllTandemRepeats_201to10000bp_slop5;GRCh38_alldifficultregions	PRICKLE2	ENSG00000163637	transcript	ENST00000295902.11	protein_coding	MODIFIER	intron_variant	PRICKLE2	ENSG00000163637	transcript	ENST00000295902.11	protein_coding	MODIFIER	intron_variant	.	.	.	.	.	.	.	.
3	64413541	Sniffles2.INS.2A0CM2	N	<INS:323>	INS	INS	323	148.497	243.966	888	871	17	0.0191	known	0.0225	0.0225	low_frequency	0.0685	0.00347	0	0.00305	0.0146	0.023	0.0696	0.00357	0	0.00309	0.0151	0.0858	1	1	1	0.0292	0.0893	1	1	1	0.0301	0.0146	0.974	0.5	0.5	0.672	0.00144	0.00188	0.69	confident	GRCh38_notinalldifficultregions	PRICKLE2	ENSG00000163637	transcript	ENST00000295902.11	protein_coding	MODIFIER	intron_variant	PRICKLE2	ENSG00000163637	transcript	ENST00000295902.11	protein_coding	MODIFIER	intron_variant	.	.	.	.	.	.	.	.
3	64444392	Sniffles2.INS.2A0DM2	N	<INS:109>	INS	INS	109	52.632	94.197	888	878	10	0.0113	known	0.273	0.273	common	0.178	0.26	0.173	0.436	0.36	0.275	0.181	0.262	0.172	0.436	0.362	0.515	0.522	1	0.0272	0.742	0.514	0.52	1	0.0272	0.868	0.27	0.87	0.827	0.827	0.833	0.433	0.429	0.91	difficult	GRCh38_AllTandemRepeatsandHomopolymers_slop5;GRCh38_SimpleRepeat_diTR_11to50_slop5;GRCh38_allTandemRepeats;GRCh38_SimpleRepeat_homopolymer_4to6_slop5;GRCh38_AllTandemRepeats_lt51bp_slop5;GRCh38_alldifficultregions	PRICKLE2-DT;PRICKLE2	ENSG00000244564;ENSG00000163637	transcript;transcript	ENST00000659263.1;ENST00000295902.11	pseudogene;protein_coding	MODIFIER;MODIFIER	upstream_gene_variant;intron_variant	PRICKLE2	ENSG00000163637	transcript	ENST00000295902.11	protein_coding	MODIFIER	intron_variant	.	.	.	.	.	Promoter	.	.
3	64514490	Sniffles2.INS.2A15M2	N	<INS:53>	INS	INS	53	57.602	282.596	888	868	20	0.0225	known	0.00282	0.00282	rare	0.0104	0	0	0	0	0.00288	0.0106	0	0	0	0	1	1	1	1	1	1	1	1	1	1	0.00225	0.999	0.8	0.8	0.721	0.000192	0.000297	0.647	confident	GRCh38_notinalldifficultregions	ADAMTS9;RNU6-739P;RNU6-739P-ADAMTS9	ENSG00000163638;ENSG00000212340;ENSG00000212340-ENSG00000163638	transcript;transcript;intergenic_region	ENST00000498707.5;ENST00000391038.1;ENSG00000212340-ENSG00000163638	protein_coding;snRNA;.	MODIFIER;MODIFIER;MODIFIER	downstream_gene_variant;downstream_gene_variant;intergenic_region	.	.	.	.	.	.	.	.	.	.	.	.	.	.	.
3	64547484	Sniffles2.DUP.2A1EM2	N	<DUP:2454>	DUP	OTHER	2454	1.574	6.94	888	865	23	0.0259	known	0.00619	0.00619	low_frequency	0.0145	0	0.0119	0	0	0.00636	0.0148	0	0.0122	0	0	1	1	1	1	1	1	1	1	1	1	0.00619	0.98	0.182	0.182	0.672	0.0159	0.0448	0.307	confident	GRCh38_AllHomopolymers_gt6bp_imperfectgt10bp_slop5;GRCh38_AllTandemRepeatsandHomopolymers_slop5;GRCh38_SimpleRepeat_homopolymer_gt11_slop5;GRCh38_SimpleRepeat_homopolymer_7to11_slop5;GRCh38_SimpleRepeat_homopolymer_4to6_slop5;GRCh38_SimpleRepeat_imperfecthomopolgt10_slop5;GRCh38_alldifficultregions;GRCh38_notinalldifficultregions	ADAMTS9	ENSG00000163638	transcript	ENST00000498707.5	protein_coding	MODIFIER	intron_variant	ADAMTS9	ENSG00000163638	transcript	ENST00000498707.5	protein_coding	MODIFIER	intron_variant	.	.	.	.	.	Open chromatin;Enhancer	.	.
3	64547752	Sniffles2.INS.2A17M2	N	<INS:2433>	INS	INS	2433	22.364	231.015	888	868	20	0.0225	known	0.00113	0.00113	rare	0.00208	0	0.00298	0	0	0.00115	0.0021	0	0.00305	0	0	1	1	1	1	1	1	1	1	1	1	0	0.998	0	0	0.183	4.1e-06	0.000139	0.0733	confident	GRCh38_SimpleRepeat_homopolymer_4to6_slop5;GRCh38_notinalldifficultregions	ADAMTS9	ENSG00000163638	transcript	ENST00000498707.5	protein_coding	MODIFIER	intron_variant	ADAMTS9	ENSG00000163638	transcript	ENST00000498707.5	protein_coding	MODIFIER	intron_variant	.	.	.	.	.	.	.	.
3	64567688	Sniffles2.INS.2A18M2	N	<INS:58>	INS	INS	58	83.384	473.297	888	858	30	0.0338	novel	0.00282	0.00282	rare	0.0104	0	0	0	0	0.00291	0.0107	0	0	0	0	0.0207	1	1	1	1	0.0214	1	1	1	1	0.00282	0.998	0.75	0.75	0.838	0.000323	0.000356	0.839	confident	GRCh38_notinalldifficultregions	ADAMTS9;ADAMTS9-AS1	ENSG00000163638;ENSG00000241158	transcript;transcript	ENST00000498707.5;ENST00000594810.3	protein_coding;pseudogene	MODIFIER;MODIFIER	intron_variant;intron_variant	ADAMTS9	ENSG00000163638	transcript	ENST00000498707.5	protein_coding	MODIFIER	intron_variant	.	.	.	.	.	.	.	.
3	64620421	Sniffles2.INS.2A25M2	N	<INS:330>	INS	INS	330	137.122	241.771	888	863	25	0.0282	known	0.027	0.027	low_frequency	0.0539	0.00347	0.0208	0	0.0409	0.0278	0.0548	0.00352	0.0213	0	0.0438	0.14	1	0.0618	1	1	0.144	1	0.0632	1	1	0.022	0.975	0.667	0.667	0.779	0.00182	0.00204	0.765	confident	GRCh38_SimpleRepeat_homopolymer_4to6_slop5;GRCh38_notinalldifficultregions	ADAMTS9	ENSG00000163638	transcript	ENST00000498707.5	protein_coding	MODIFIER	intron_variant	ADAMTS9	ENSG00000163638	transcript	ENST00000498707.5	protein_coding	MODIFIER	intron_variant	.	.	.	.	.	Open chromatin	.	.
3	64733921	Sniffles2.INS.2A36M2	N	<INS:69>	INS	INS	69	74.797	232.502	888	863	25	0.0282	novel	0.00619	0.00619	low_frequency	0.0228	0	0	0	0	0.00637	0.0234	0	0	0	0	1	1	1	1	1	1	1	1	1	1	0.00676	0.997	0.909	0.909	0.912	0.000302	0.000356	0.805	difficult	GRCh38_AllHomopolymers_gt6bp_imperfectgt10bp_slop5;GRCh38_AllTandemRepeatsandHomopolymers_slop5;GRCh38_SimpleRepeat_homopolymer_gt11_slop5;GRCh38_SimpleRepeat_quadTR_20to50_slop5;GRCh38_SimpleRepeat_imperfecthomopolgt10_slop5;GRCh38_alldifficultregions	ADAMTS9-AS2	ENSG00000241684	transcript	ENST00000460833.1	pseudogene	MODIFIER	intron_variant	.	.	.	.	.	.	.	.	.	.	.	.	.	.	.
3	64827896	Sniffles2.INS.2A4BM2	N	<INS:106>	INS	INS	106	111.069	362.435	888	861	27	0.0304	novel	0.00282	0.00282	rare	0	0.00347	0	0.0122	0	0.0029	0	0.00357	0	0.0124	0	1	1	1	1	1	1	1	1	1	1	0.00169	0.998	0.6	0.6	0.415	9.63e-05	0.000258	0.3	confident	GRCh38_SimpleRepeat_homopolymer_4to6_slop5;GRCh38_notinalldifficultregions	ADAMTS9-AS2	ENSG00000241684	gene_variant	ENSG00000241684	.	MODIFIER	intragenic_variant	.	.	.	.	.	.	.	.	.	.	.	.	.	.	.
3	64889201	Sniffles2.INS.2A4DM2	N	<INS:121>	INS	INS	121	111.64	436.701	888	861	27	0.0304	novel	0.00113	0.00113	rare	0.00415	0	0	0	0	0.00116	0.00433	0	0	0	0	1	1	1	1	1	1	1	1	1	1	0	0.998	0	0	0.147	9.32e-05	0.000129	0.649	confident	GRCh38_SimpleRepeat_homopolymer_4to6_slop5;GRCh38_notinalldifficultregions	ADAMTS9-AS2	ENSG00000241684	gene_variant	ENSG00000241684	.	MODIFIER	intragenic_variant	.	.	.	.	.	.	.	.	.	.	.	.	Enhancer	.	.
3	65001257	Sniffles2.INS.2A6AM2	N	<INS:336>	INS	INS	336	129.408	232.481	888	859	29	0.0327	known	0.049	0.049	low_frequency	0.172	0.0139	0	0	0	0.0495	0.174	0.0141	0	0	0	0.654	0.0209	1	1	1	0.649	0.0212	1	1	1	0.0434	0.964	0.731	0.731	0.781	0.01	0.0103	0.79	difficult	GRCh38_SimpleRepeat_homopolymer_4to6_slop5;GRCh38_lowmappabilityall;GRCh38_nonunique_l100_m2_e1;GRCh38_alllowmapandsegdupregions;GRCh38_alldifficultregions	ADAMTS9-AS2	ENSG00000241684	gene_variant	ENSG00000241684	.	MODIFIER	intragenic_variant	.	.	.	.	.	.	.	.	.	.	.	.	.	.	.
3	65132181	Sniffles2.DEL.2A7BM2	N	<DEL:-1871>	DEL	DEL	-1871	153.405	45.519	888	863	25	0.0282	known	0.0563	0.0563	common	0.0311	0.0382	0.0208	0.0854	0.114	0.0568	0.0315	0.0362	0.0215	0.0844	0.119	0.201	0.0115	1	1	0.0107	0.204	0.00808	1	1	0.0132	0.0574	0.977	0.889	0.889	0.873	0.0816	0.0802	0.944	confident	GRCh38_AllHomopolymers_gt6bp_imperfectgt10bp_slop5;GRCh38_AllTandemRepeatsandHomopolymers_slop5;GRCh38_SimpleRepeat_homopolymer_gt11_slop5;GRCh38_SimpleRepeat_diTR_11to50_slop5;GRCh38_allTandemRepeats;GRCh38_SimpleRepeat_homopolymer_7to11_slop5;GRCh38_SimpleRepeat_homopolymer_4to6_slop5;GRCh38_AllTandemRepeats_lt51bp_slop5;GRCh38_SimpleRepeat_imperfecthomopolgt20_slop5;GRCh38_SimpleRepeat_imperfecthomopolgt10_slop5;GRCh38_lowmappabilityall;GRCh38_nonunique_l100_m2_e1;GRCh38_alllowmapandsegdupregions;GRCh38_alldifficultregions;GRCh38_notinalldifficultregions	ADAMTS9-AS2-LINC02040	ENSG00000241684-ENSG00000243149	intergenic_region	ENSG00000241684-ENSG00000243149	.	MODIFIER	intergenic_region	.	.	.	.	.	.	.	.	.	.	.	.	Enhancer	.	.
3	65137330	Sniffles2.DEL.2A7CM2	N	<DEL:-293>	DEL	DEL	-293	256.386	202.947	888	863	25	0.0282	known	0.0574	0.0574	common	0.133	0.0243	0.00298	0.0701	0.0205	0.0591	0.136	0.0252	0.00307	0.0719	0.0212	0.583	1	1	0.564	1	0.779	1	1	0.573	1	0.0518	0.972	0.823	0.823	0.86	0.0645	0.0651	0.978	confident	GRCh38_AllHomopolymers_gt6bp_imperfectgt10bp_slop5;GRCh38_AllTandemRepeatsandHomopolymers_slop5;GRCh38_SimpleRepeat_homopolymer_7to11_slop5;GRCh38_SimpleRepeat_homopolymer_4to6_slop5;GRCh38_SimpleRepeat_imperfecthomopolgt10_slop5;GRCh38_alldifficultregions;GRCh38_notinalldifficultregions	ADAMTS9-AS2-LINC02040	ENSG00000241684-ENSG00000243149	intergenic_region	ENSG00000241684-ENSG00000243149	.	MODIFIER	intergenic_region	.	.	.	.	.	.	.	.	.	.	.	.	.	.	.
3	65147242	Sniffles2.INS.2A75M2	N	<INS:112>	INS	INS	112	34.697	153.945	888	870	18	0.0203	known	0.0563	0.0563	common	0.0809	0.00694	0.152	0.00305	0.0205	0.0575	0.0833	0.00709	0.153	0.00312	0.0208	0.19	1	0.0695	1	1	0.202	1	0.0708	1	1	0.0546	0.964	0.811	0.811	0.841	0.00407	0.00446	0.779	confident	GRCh38_notinalldifficultregions	ADAMTS9-AS2-LINC02040	ENSG00000241684-ENSG00000243149	intergenic_region	ENSG00000241684-ENSG00000243149	.	MODIFIER	intergenic_region	.	.	.	.	.	.	.	.	.	.	.	.	Enhancer	.	.
3	65172841	Sniffles2.INS.2A77M2	N	<INS:63>	INS	INS	63	143.79	460.832	888	864	24	0.027	novel	0.00282	0.00282	rare	0.00208	0.00347	0	0.00915	0	0.00289	0.00215	0.00352	0	0.00949	0	1	1	1	1	1	1	1	1	1	1	0.00225	0.999	0.8	0.8	0.758	0.00784	0.00791	0.867	confident	GRCh38_notinalldifficultregions	LINC02040;ADAMTS9-AS2-LINC02040	ENSG00000243149;ENSG00000241684-ENSG00000243149	transcript;intergenic_region	ENST00000657584.1;ENSG00000241684-ENSG00000243149	pseudogene;.	MODIFIER;MODIFIER	upstream_gene_variant;intergenic_region	.	.	.	.	.	.	.	.	.	.	.	.	.	.	.
3	65203197	Sniffles2.DEL.2A88M2	N	<DEL:-25877>	DEL	DEL	-25877	18.523	5.86	888	865	23	0.0259	known	0.0608	0.0608	common	0.00622	0.0764	0.0595	0.125	0.0643	0.0601	0.00647	0.0709	0.0606	0.121	0.0663	0.00624	5.48e-14	7.21e-11	5.63e-17	4.93e-12	0.00648	7.76e-13	8.36e-11	4.69e-16	6.48e-12	0.0484	0.927	0.349	0.349	0.676	0.0995	0.104	0.829	confident	GRCh38_gclt25orgt65_slop50;GRCh38_AllHomopolymers_gt6bp_imperfectgt10bp_slop5;GRCh38_AllTandemRepeats_51to200bp_slop5;GRCh38_AllTandemRepeatsandHomopolymers_slop5;GRCh38_SimpleRepeat_homopolymer_gt11_slop5;GRCh38_SimpleRepeat_triTR_15to50_slop5;GRCh38_SimpleRepeat_diTR_11to50_slop5;GRCh38_AllTandemRepeats_gt100bp_slop5;GRCh38_allTandemRepeats;GRCh38_SimpleRepeat_homopolymer_7to11_slop5;GRCh38_SimpleRepeat_homopolymer_4to6_slop5;GRCh38_AllTandemRepeats_lt51bp_slop5;GRCh38_SimpleRepeat_imperfecthomopolgt20_slop5;GRCh38_AllTandemRepeats_201to10000bp_slop5;GRCh38_SimpleRepeat_quadTR_20to50_slop5;GRCh38_SimpleRepeat_imperfecthomopolgt10_slop5;GRCh38_lowmappabilityall;GRCh38_nonunique_l100_m2_e1;GRCh38_chainSelf;GRCh38_alllowmapandsegdupregions;GRCh38_alldifficultregions;GRCh38_notinalldifficultregions	LINC02040-MAGI1	ENSG00000243149-ENSG00000151276	intergenic_region	ENSG00000243149-ENSG00000151276	.	MODIFIER	intergenic_region	.	.	.	.	.	.	.	COVID-19__covid_vs_negative_	9e-06	0.45665	.	35224516	CTCF Binding Site;Open chromatin	.	.
3	65260070	Sniffles2.INS.2A85M2	N	<INS:53>	INS	INS	53	48.133	173.958	888	865	23	0.0259	novel	0.00676	0.00676	low_frequency	0.00208	0.0139	0	0.0213	0	0.00694	0.00211	0.0143	0	0.0222	0	1	1	1	1	1	1	1	1	1	1	0.00845	0.992	0.833	0.833	0.826	0.0196	0.0191	0.902	difficult	GRCh38_AllTandemRepeats_51to200bp_slop5;GRCh38_AllTandemRepeatsandHomopolymers_slop5;GRCh38_AllTandemRepeats_gt100bp_slop5;GRCh38_allTandemRepeats;GRCh38_alldifficultregions	LINC02040-MAGI1	ENSG00000243149-ENSG00000151276	intergenic_region	ENSG00000243149-ENSG00000151276	.	MODIFIER	intergenic_region	.	.	.	.	.	.	.	.	.	.	.	.	.	.	.
3	65260085	Sniffles2.DEL.2A8BM2	N	<DEL:-50>	DEL	DEL	-50	56.974	348.134	888	866	22	0.0248	novel	0.00282	0.00282	rare	0.00208	0	0.00893	0.00305	0	0.00289	0.00211	0	0.00909	0.00314	0	1	1	1	1	1	1	1	1	1	1	0.00225	0.992	0.2	0.2	0.569	0.000726	0.0027	0.521	difficult	GRCh38_AllTandemRepeats_51to200bp_slop5;GRCh38_AllTandemRepeatsandHomopolymers_slop5;GRCh38_AllTandemRepeats_gt100bp_slop5;GRCh38_allTandemRepeats;GRCh38_alldifficultregions	LINC02040-MAGI1	ENSG00000243149-ENSG00000151276	intergenic_region	ENSG00000243149-ENSG00000151276	.	MODIFIER	intergenic_region	.	.	.	.	.	.	.	.	.	.	.	.	.	.	.
3	65269433	Sniffles2.INS.2A86M2	N	<INS:50>	INS	INS	50	19.572	72.253	888	886	2	0.00225	novel	0.729	0.271	common	0.656	0.684	0.955	0.616	0.757	0.73	0.658	0.684	0.955	0.614	0.757	0.775	0.563	0.0328	0.869	0.409	0.667	0.563	0.0328	0.869	0.409	0.736	0.876	0.888	0.825	0.84	0.593	0.598	0.892	confident	GRCh38_notinalldifficultregions	LINC02040-MAGI1	ENSG00000243149-ENSG00000151276	intergenic_region	ENSG00000243149-ENSG00000151276	.	MODIFIER	intergenic_region	.	.	.	.	.	.	.	.	.	.	.	.	.	.	.
3	65454231	Sniffles2.INS.2A9BM2	N	<INS:90>	INS	INS	90	115.977	432.582	888	863	25	0.0282	known	0.00338	0.00338	rare	0.0124	0	0	0	0	0.00348	0.013	0	0	0	0	1	1	1	1	1	1	1	1	1	1	0.0045	0.995	0.833	0.833	0.843	7.89e-05	0.000184	0.41	confident	GRCh38_notinalldifficultregions	MAGI1	ENSG00000151276	transcript	ENST00000402939.7	protein_coding	MODIFIER	intron_variant	MAGI1	ENSG00000151276	transcript	ENST00000402939.7	protein_coding	MODIFIER	intron_variant	.	.	.	.	.	.	.	.
3	65521259	Sniffles2.INS.2AACM2	N	<INS:328>	INS	INS	328	122.129	303.077	888	859	29	0.0327	known	0.013	0.013	low_frequency	0	0.00347	0	0.0061	0.0585	0.0134	0	0.00355	0	0.00625	0.0599	1	1	1	1	0.0988	1	1	1	1	0.103	0.0124	0.989	0.762	0.762	0.805	0.00263	0.00257	0.877	confident	GRCh38_SimpleRepeat_homopolymer_4to6_slop5;GRCh38_notinalldifficultregions	MAGI1	ENSG00000151276	transcript	ENST00000402939.7	protein_coding	MODIFIER	intron_variant	MAGI1	ENSG00000151276	transcript	ENST00000402939.7	protein_coding	MODIFIER	intron_variant	.	.	.	.	.	.	.	.
3	65530761	Sniffles2.DEL.2AB1M2	N	<DEL:-50>	DEL	DEL	-50	50.024	330.815	888	868	20	0.0225	novel	0.15	0.15	common	0.0954	0.132	0.0536	0.293	0.202	0.153	0.0979	0.135	0.0539	0.293	0.212	1	0.0189	0.0683	0.261	0.00154	1	0.021	0.069	0.256	0.00365	0.144	0.891	0.735	0.735	0.814	0.25	0.247	0.887	difficult	GRCh38_gclt25orgt65_slop50;GRCh38_AllTandemRepeatsandHomopolymers_slop5;GRCh38_SimpleRepeat_diTR_11to50_slop5;GRCh38_AllTandemRepeats_gt100bp_slop5;GRCh38_allTandemRepeats;GRCh38_AllTandemRepeats_201to10000bp_slop5;GRCh38_allOtherDifficultregions;GRCh38_gnomAD_InbreedingCoeff_slop1bp_merge1000bp;GRCh38_alldifficultregions	MAGI1	ENSG00000151276	transcript	ENST00000402939.7	protein_coding	MODIFIER	intron_variant	MAGI1	ENSG00000151276	transcript	ENST00000402939.7	protein_coding	MODIFIER	intron_variant	.	.	.	.	.	.	.	.
3	65531312	Sniffles2.INV.2AB7M2	N	<INV:104>	INV	OTHER	104	104.357	294.683	888	855	33	0.0372	novel	0.00169	0.00169	rare	0.00208	0	0.00595	0	0	0.00175	0.00215	0	0.00606	0	0	1	1	1	1	1	1	1	1	1	1	0	0.997	0	0	0.296	2.46e-05	0.00115	0.223	confident	GRCh38_gclt25orgt65_slop50;GRCh38_SimpleRepeat_homopolymer_4to6_slop5;GRCh38_alldifficultregions;GRCh38_notinalldifficultregions	MAGI1	ENSG00000151276	transcript	ENST00000402939.7	protein_coding	MODIFIER	intron_variant	MAGI1	ENSG00000151276	transcript	ENST00000402939.7	protein_coding	MODIFIER	intron_variant	.	.	.	.	.	.	.	.
3	65538954	Sniffles2.DEL.2AB2M2	N	<DEL:-54>	DEL	DEL	-54	67.696	178.217	888	863	25	0.0282	novel	0.106	0.106	common	0.0166	0.208	0.11	0.171	0.079	0.108	0.0174	0.211	0.109	0.175	0.0813	0.0573	1	0.226	0.789	0.603	0.06	1	0.222	1	0.603	0.101	0.964	0.875	0.875	0.872	0.141	0.141	0.934	difficult	GRCh38_AllTandemRepeatsandHomopolymers_slop5;GRCh38_AllTandemRepeats_gt100bp_slop5;GRCh38_allTandemRepeats;GRCh38_AllTandemRepeats_201to10000bp_slop5;GRCh38_chainSelf;GRCh38_alldifficultregions	MAGI1	ENSG00000151276	transcript	ENST00000402939.7	protein_coding	MODIFIER	intron_variant	MAGI1	ENSG00000151276	transcript	ENST00000402939.7	protein_coding	MODIFIER	intron_variant	.	.	.	.	.	Enhancer	.	.
3	65609985	Sniffles2.INS.2ABFM2	N	<INS:93>	INS	INS	93	26.995	159.903	888	883	5	0.00563	known	0.646	0.354	common	0.751	0.628	0.366	0.817	0.626	0.65	0.754	0.628	0.37	0.817	0.63	0.00298	0.476	0.247	0.00701	0.624	0.00479	0.476	0.318	0.00701	0.62	0.65	0.908	0.919	0.885	0.896	0.778	0.782	0.91	confident	GRCh38_notinalldifficultregions	MAGI1	ENSG00000151276	transcript	ENST00000402939.7	protein_coding	MODIFIER	intron_variant	MAGI1	ENSG00000151276	transcript	ENST00000402939.7	protein_coding	MODIFIER	intron_variant	.	.	.	.	.	.	.	.
3	65727220	Sniffles2.INS.2ACBM2	N	<INS:77>	INS	INS	77	96.565	454.659	888	867	21	0.0236	novel	0.00113	0.00113	rare	0	0	0	0	0.00585	0.00115	0	0	0	0	0.00606	1	1	1	1	1	1	1	1	1	1	0.000563	0.997	0	0	0.555	0.000238	0.000327	0.587	confident	GRCh38_notinalldifficultregions	MAGI1	ENSG00000151276	transcript	ENST00000402939.7	protein_coding	MODIFIER	intron_variant	MAGI1	ENSG00000151276	transcript	ENST00000402939.7	protein_coding	MODIFIER	intron_variant	.	.	.	.	.	.	.	.
3	65744349	Sniffles2.INS.2ACCM2	N	<INS:91>	INS	INS	91	100.99	380.265	888	863	25	0.0282	novel	0.00225	0.00225	rare	0	0	0.0119	0	0	0.00232	0	0	0.0121	0	0	1	1	1	1	1	1	1	1	1	1	0.00113	0.998	0.5	0.5	0.721	5.94e-05	0.000338	0.165	confident	GRCh38_SimpleRepeat_homopolymer_4to6_slop5;GRCh38_notinalldifficultregions	MAGI1	ENSG00000151276	transcript	ENST00000402939.7	protein_coding	MODIFIER	intron_variant	MAGI1	ENSG00000151276	transcript	ENST00000402939.7	protein_coding	MODIFIER	intron_variant	.	.	.	.	.	.	.	.
3	65837627	Sniffles2.INV.2AE7M2	N	<INV:127>	INV	OTHER	127	213.086	334.205	888	869	19	0.0214	novel	0.00113	0.00113	rare	0.00208	0	0	0	0.00292	0.00115	0.0021	0	0	0	0.00299	1	1	1	1	1	1	1	1	1	1	0	0.998	0	0	0.149	2.66e-05	0.000105	0.27	confident	GRCh38_AllHomopolymers_gt6bp_imperfectgt10bp_slop5;GRCh38_AllTandemRepeatsandHomopolymers_slop5;GRCh38_SimpleRepeat_homopolymer_4to6_slop5;GRCh38_SimpleRepeat_imperfecthomopolgt10_slop5;GRCh38_alldifficultregions;GRCh38_notinalldifficultregions	MAGI1	ENSG00000151276	transcript	ENST00000402939.7	protein_coding	MODIFIER	intron_variant	MAGI1	ENSG00000151276	transcript	ENST00000402939.7	protein_coding	MODIFIER	intron_variant	.	.	.	.	.	.	.	.
3	65855626	Sniffles2.INS.2ADEM2	N	<INS:351>	INS	INS	351	135.655	44.589	888	888	0	0	novel	0.94	0.06	common	0.938	0.92	0.991	0.893	0.953	0.94	0.94	0.92	0.991	0.893	0.953	0.608	0.601	1	0.22	1	1	0.601	1	0.22	1	0.943	0.895	0.895	0.523	0.644	0.906	0.905	0.753	difficult	GRCh38_AllTandemRepeats_51to200bp_slop5;GRCh38_AllTandemRepeatsandHomopolymers_slop5;GRCh38_AllTandemRepeats_gt100bp_slop5;GRCh38_allTandemRepeats;GRCh38_SimpleRepeat_homopolymer_4to6_slop5;GRCh38_alldifficultregions	MAGI1	ENSG00000151276	transcript	ENST00000402939.7	protein_coding	MODIFIER	intron_variant	MAGI1	ENSG00000151276	transcript	ENST00000402939.7	protein_coding	MODIFIER	intron_variant	.	.	.	.	.	Enhancer	.	.
3	65855639	Sniffles2.BND.2AEEM2	N	<BND:2AEEM2>	BND	OTHER	.	0	20.385	888	879	9	0.0101	not_compared	0.00619	0.00619	low_frequency	0.00622	0.00694	0.00595	0.00305	0.00877	0.00626	0.0063	0.00694	0.00602	0.00309	0.00888	1	1	1	1	1	1	1	1	1	1	0.00169	0.984	0	0	0.348	0.000626	0.00202	0.303	difficult	GRCh38_AllTandemRepeats_51to200bp_slop5;GRCh38_AllTandemRepeatsandHomopolymers_slop5;GRCh38_AllTandemRepeats_gt100bp_slop5;GRCh38_allTandemRepeats;GRCh38_alldifficultregions	FNDC3A&MAGI1	ENSG00000102531&ENSG00000151276	transcript	ENST00000402939.7	protein_coding	HIGH	gene_fusion&frameshift_variant	FNDC3A&MAGI1	ENSG00000102531&ENSG00000151276	transcript	ENST00000402939.7	protein_coding	HIGH	gene_fusion&frameshift_variant	.	.	.	.	.	Enhancer	.	.
3	65934590	Sniffles2.DEL.2AFAM2	N	<DEL:-52>	DEL	DEL	-52	63.635	274.685	888	866	22	0.0248	novel	0.0282	0.0282	low_frequency	0.0602	0.0104	0.0446	0	0.00877	0.0283	0.0617	0.0105	0.0424	0	0.00904	0.203	0.0104	0.00187	1	1	0.211	0.0105	0.00121	1	1	0.0225	0.962	0.477	0.477	0.63	0.00208	0.0032	0.585	difficult	GRCh38_AllTandemRepeats_51to200bp_slop5;GRCh38_AllTandemRepeatsandHomopolymers_slop5;GRCh38_AllTandemRepeats_gt100bp_slop5;GRCh38_allTandemRepeats;GRCh38_SimpleRepeat_homopolymer_4to6_slop5;GRCh38_alldifficultregions	MAGI1;MAGI1-IT1	ENSG00000151276;ENSG00000272610	transcript;transcript	ENST00000402939.7;ENST00000460754.1	protein_coding;pseudogene	MODIFIER;MODIFIER	intron_variant;intron_variant	MAGI1	ENSG00000151276	transcript	ENST00000402939.7	protein_coding	MODIFIER	intron_variant	.	.	.	.	.	.	.	.
3	65947942	Sniffles2.INS.2AF5M2	N	<INS:298>	INS	INS	298	123.013	253.669	888	870	18	0.0203	known	0.0439	0.0439	low_frequency	0.0187	0.0451	0	0.064	0.102	0.0442	0.0192	0.0458	0	0.0652	0.103	1	0.0241	1	1	0.018	1	0.0247	1	1	0.016	0.045	0.984	0.901	0.901	0.927	0.0694	0.0689	0.963	difficult	GRCh38_AllHomopolymers_gt6bp_imperfectgt10bp_slop5;GRCh38_AllTandemRepeatsandHomopolymers_slop5;GRCh38_SimpleRepeat_homopolymer_gt11_slop5;GRCh38_SimpleRepeat_homopolymer_gt20_slop5;GRCh38_SimpleRepeat_imperfecthomopolgt20_slop5;GRCh38_SimpleRepeat_imperfecthomopolgt10_slop5;GRCh38_alldifficultregions	MAGI1;MAGI1-IT1	ENSG00000151276;ENSG00000272610	transcript;transcript	ENST00000402939.7;ENST00000460754.1	protein_coding;pseudogene	MODIFIER;MODIFIER	intron_variant;intron_variant	MAGI1	ENSG00000151276	transcript	ENST00000402939.7	protein_coding	MODIFIER	intron_variant	.	.	.	.	.	.	.	.
3	66003602	Sniffles2.DEL.2B0CM2	N	<DEL:-3518>	DEL	DEL	-3518	0	0	888	868	20	0.0225	known	0.00169	0.00169	rare	0.00622	0	0	0	0	0.00173	0.00644	0	0	0	0	0.00624	1	1	1	1	0.00645	1	1	1	1	0.00113	0.995	0	0	0.616	9.22e-05	0.000131	0.567	confident	GRCh38_AllHomopolymers_gt6bp_imperfectgt10bp_slop5;GRCh38_AllTandemRepeats_51to200bp_slop5;GRCh38_AllTandemRepeatsandHomopolymers_slop5;GRCh38_SimpleRepeat_diTR_11to50_slop5;GRCh38_AllTandemRepeats_gt100bp_slop5;GRCh38_allTandemRepeats;GRCh38_SimpleRepeat_homopolymer_7to11_slop5;GRCh38_SimpleRepeat_homopolymer_4to6_slop5;GRCh38_AllTandemRepeats_lt51bp_slop5;GRCh38_SimpleRepeat_imperfecthomopolgt20_slop5;GRCh38_SimpleRepeat_quadTR_20to50_slop5;GRCh38_SimpleRepeat_imperfecthomopolgt10_slop5;GRCh38_alldifficultregions;GRCh38_notinalldifficultregions	Y_RNA;Y_RNA;Y_RNA;Y_RNA;ENSG00000203647;MAGI1	ENSG00000202071;ENSG00000202071;ENSG00000202071;ENSG00000202071;ENSG00000203647;ENSG00000151276	transcript;transcript;transcript;transcript;transcript;transcript	ENST00000365201.1;ENST00000365201.1;ENST00000365201.1;ENST00000365201.1;ENST00000366454.2;ENST00000402939.7	misc_RNA;misc_RNA;misc_RNA;misc_RNA;processed_pseudogene;protein_coding	HIGH;LOW;MODIFIER;MODIFIER;MODIFIER;MODIFIER	transcript_ablation;splice_region_variant&non_coding_transcript_exon_variant;upstream_gene_variant;downstream_gene_variant;downstream_gene_variant;intron_variant	MAGI1	ENSG00000151276	transcript	ENST00000402939.7	protein_coding	MODIFIER	intron_variant	Height	1e-17	0.0054	.	36224396	Enhancer	.	.
3	66024591	Sniffles2.INS.2B07M2	N	<INS:105>	INS	INS	105	139.43	366.09	888	866	22	0.0248	novel	0.00338	0.00338	rare	0.0124	0	0	0	0	0.00346	0.0129	0	0	0	0	1	1	1	1	1	1	1	1	1	1	0.00394	0.997	0.833	0.833	0.681	0.000336	0.000383	0.824	confident	GRCh38_notinalldifficultregions	MAGI1	ENSG00000151276	transcript	ENST00000402939.7	protein_coding	MODIFIER	intron_variant	MAGI1	ENSG00000151276	transcript	ENST00000402939.7	protein_coding	MODIFIER	intron_variant	.	.	.	.	.	.	.	.
3	66059271	Sniffles2.INS.2B08M2	N	<INS:51>	INS	INS	51	30.934	99.433	888	872	16	0.018	novel	0.265	0.265	common	0.301	0.254	0.184	0.238	0.33	0.267	0.305	0.261	0.186	0.236	0.33	0.759	0.269	0.119	0.517	1	0.646	0.276	0.12	0.383	1	0.27	0.928	0.907	0.907	0.896	0.278	0.275	0.934	difficult	GRCh38_AllTandemRepeats_51to200bp_slop5;GRCh38_AllTandemRepeatsandHomopolymers_slop5;GRCh38_allTandemRepeats;GRCh38_SimpleRepeat_quadTR_20to50_slop5;GRCh38_alldifficultregions	MAGI1-SLC25A26	ENSG00000151276-ENSG00000144741	intergenic_region	ENSG00000151276-ENSG00000144741	.	MODIFIER	intergenic_region	.	.	.	.	.	.	.	.	.	.	.	.	.	.	.
3	66063573	Sniffles2.DEL.2B0EM2	N	<DEL:-313>	DEL	DEL	-313	113.337	93.417	888	872	16	0.018	known	0.284	0.284	common	0.353	0.278	0.188	0.238	0.33	0.287	0.361	0.284	0.19	0.239	0.329	0.778	0.144	0.0429	0.279	0.729	0.888	0.142	0.0452	0.28	0.604	0.286	0.936	0.913	0.913	0.874	0.309	0.311	0.951	confident	GRCh38_gclt25orgt65_slop50;GRCh38_AllHomopolymers_gt6bp_imperfectgt10bp_slop5;GRCh38_AllTandemRepeatsandHomopolymers_slop5;GRCh38_SimpleRepeat_homopolymer_gt11_slop5;GRCh38_SimpleRepeat_homopolymer_gt20_slop5;GRCh38_SimpleRepeat_homopolymer_4to6_slop5;GRCh38_SimpleRepeat_imperfecthomopolgt20_slop5;GRCh38_SimpleRepeat_imperfecthomopolgt10_slop5;GRCh38_lowmappabilityall;GRCh38_nonunique_l100_m2_e1;GRCh38_nonunique_l250_m0_e0;GRCh38_alllowmapandsegdupregions;GRCh38_alldifficultregions;GRCh38_notinalldifficultregions	MAGI1-SLC25A26	ENSG00000151276-ENSG00000144741	intergenic_region	ENSG00000151276-ENSG00000144741	.	MODIFIER	intergenic_region	.	.	.	.	.	.	.	.	.	.	.	.	.	.	.
3	66068902	Sniffles2.DEL.2B10M2	N	<DEL:-937>	DEL	DEL	-937	138.267	136.128	888	858	30	0.0338	known	0.0113	0.0113	low_frequency	0.0415	0	0	0	0	0.0111	0.0413	0	0	0	0	0.337	1	1	1	1	0.321	1	1	1	1	0.00901	0.993	0.737	0.737	0.822	0.00095	0.00104	0.855	confident	GRCh38_AllHomopolymers_gt6bp_imperfectgt10bp_slop5;GRCh38_AllTandemRepeats_51to200bp_slop5;GRCh38_AllTandemRepeatsandHomopolymers_slop5;GRCh38_SimpleRepeat_homopolymer_gt11_slop5;GRCh38_allTandemRepeats;GRCh38_SimpleRepeat_homopolymer_7to11_slop5;GRCh38_SimpleRepeat_homopolymer_4to6_slop5;GRCh38_SimpleRepeat_imperfecthomopolgt20_slop5;GRCh38_SimpleRepeat_imperfecthomopolgt10_slop5;GRCh38_lowmappabilityall;GRCh38_nonunique_l100_m2_e1;GRCh38_alllowmapandsegdupregions;GRCh38_alldifficultregions;GRCh38_notinalldifficultregions	MAGI1-SLC25A26	ENSG00000151276-ENSG00000144741	intergenic_region	ENSG00000151276-ENSG00000144741	.	MODIFIER	intergenic_region	.	.	.	.	.	.	.	.	.	.	.	.	.	.	.
3	66088883	Sniffles2.DEL.2B12M2	N	<DEL:-54>	DEL	DEL	-54	78.614	303.828	888	864	24	0.027	novel	0.0124	0.0124	low_frequency	0.00208	0	0	0	0.0614	0.0127	0.00214	0	0	0	0.0636	1	1	1	1	1	1	1	1	1	1	0.00563	0.973	0.182	0.182	0.41	0.000908	0.0028	0.283	confident	GRCh38_notinalldifficultregions	MAGI1-SLC25A26	ENSG00000151276-ENSG00000144741	intergenic_region	ENSG00000151276-ENSG00000144741	.	MODIFIER	intergenic_region	.	.	.	.	.	.	.	.	.	.	.	.	.	.	.
3	66105334	Sniffles2.INS.2B1EM2	N	<INS:317>	INS	INS	317	82.551	73.829	888	883	5	0.00563	known	0.47	0.47	common	0.602	0.309	0.515	0.412	0.433	0.471	0.603	0.309	0.515	0.412	0.438	0.687	1	0.645	0.422	0.536	0.686	1	0.645	0.422	0.64	0.478	0.899	0.898	0.898	0.866	0.438	0.44	0.921	confident	GRCh38_notinalldifficultregions	MAGI1-SLC25A26	ENSG00000151276-ENSG00000144741	intergenic_region	ENSG00000151276-ENSG00000144741	.	MODIFIER	intergenic_region	.	.	.	.	.	.	.	.	.	.	.	.	.	.	.
3	66105342	Sniffles2.DEL.2B22M2	N	<DEL:-83>	DEL	DEL	-83	44.359	235.289	888	873	15	0.0169	novel	0.0107	0.0107	low_frequency	0.0145	0.00347	0.00298	0.0183	0.0117	0.0109	0.015	0.0035	0.00303	0.0183	0.012	1	1	1	1	1	1	1	1	1	1	0.00394	0.971	0	0	0.36	0.00182	0.00785	0.295	confident	GRCh38_SimpleRepeat_homopolymer_4to6_slop5;GRCh38_chainSelf;GRCh38_notinalldifficultregions	MAGI1-SLC25A26	ENSG00000151276-ENSG00000144741	intergenic_region	ENSG00000151276-ENSG00000144741	.	MODIFIER	intergenic_region	.	.	.	.	.	.	.	.	.	.	.	.	.	.	.
3	66168168	Sniffles2.INS.2B1FM2	N	<INS:50>	INS	INS	50	30.49	60.907	888	880	8	0.00901	known	0.494	0.494	common	0.703	0.323	0.429	0.442	0.456	0.497	0.706	0.325	0.431	0.444	0.462	0.643	0.256	0.529	0.635	0.00356	0.755	0.259	0.531	0.634	0.00543	0.485	0.765	0.749	0.749	0.652	0.467	0.463	0.696	difficult	GRCh38_AllTandemRepeats_51to200bp_slop5;GRCh38_AllTandemRepeatsandHomopolymers_slop5;GRCh38_SimpleRepeat_diTR_11to50_slop5;GRCh38_allTandemRepeats;GRCh38_alldifficultregions	SLC25A26	ENSG00000144741	gene_variant	ENSG00000144741	.	MODIFIER	intragenic_variant	.	.	.	.	.	.	.	.	.	.	.	.	.	.	.
3	66170801	Sniffles2.INS.2B20M2	N	<INS:53>	INS	INS	53	110.263	433.476	888	860	28	0.0315	novel	0.00113	0.00113	rare	0	0	0.00298	0	0.00292	0.00116	0	0	0.00305	0	0.00309	1	1	1	1	1	1	1	1	1	1	0	0.998	0	0	0.0729	6.15e-06	9.75e-05	0.109	difficult	GRCh38_gclt25orgt65_slop50;GRCh38_AllHomopolymers_gt6bp_imperfectgt10bp_slop5;GRCh38_AllTandemRepeatsandHomopolymers_slop5;GRCh38_SimpleRepeat_homopolymer_gt11_slop5;GRCh38_SimpleRepeat_homopolymer_gt20_slop5;GRCh38_SimpleRepeat_imperfecthomopolgt20_slop5;GRCh38_SimpleRepeat_imperfecthomopolgt10_slop5;GRCh38_lowmappabilityall;GRCh38_nonunique_l100_m2_e1;GRCh38_nonunique_l250_m0_e0;GRCh38_alllowmapandsegdupregions;GRCh38_alldifficultregions	SLC25A26	ENSG00000144741	gene_variant	ENSG00000144741	.	MODIFIER	intragenic_variant	.	.	.	.	.	.	.	.	.	.	.	.	.	.	.
3	66184588	Sniffles2.INS.2B21M2	N	<INS:58>	INS	INS	58	38.594	62.55	888	883	5	0.00563	novel	0.438	0.438	common	0.589	0.246	0.262	0.436	0.558	0.439	0.596	0.243	0.262	0.436	0.559	0.234	0.653	0.69	0.115	0.877	0.139	0.493	0.69	0.115	0.758	0.404	0.553	0.505	0.505	0.413	0.409	0.437	0.524	difficult	GRCh38_allOtherDifficultregions;GRCh38_gaps_slop15kb;GRCh38_chainSelf;GRCh38_alldifficultregions	SLC25A26	ENSG00000144741	gene_variant	ENSG00000144741	.	MODIFIER	intragenic_variant	.	.	.	.	.	.	.	.	.	.	.	.	.	.	.
3	66203465	Sniffles2.INS.2B30M2	N	<INS:167>	INS	INS	167	119.217	372.334	888	865	23	0.0259	known	0.00169	0.00169	rare	0	0	0	0	0.00877	0.00173	0	0	0	0	0.00909	1	1	1	1	1	1	1	1	1	1	0.000563	0.998	0.333	0.333	0.287	0.000174	0.00151	0.16	difficult	GRCh38_ancestry_Neanderthal;GRCh38_gclt25orgt65_slop50;GRCh38_AllHomopolymers_gt6bp_imperfectgt10bp_slop5;GRCh38_AllTandemRepeatsandHomopolymers_slop5;GRCh38_SimpleRepeat_homopolymer_4to6_slop5;GRCh38_SimpleRepeat_imperfecthomopolgt10_slop5;GRCh38_allOtherDifficultregions;GRCh38_gaps_slop15kb;GRCh38_chainSelf;GRCh38_alldifficultregions	SLC25A26	ENSG00000144741	gene_variant	ENSG00000144741	.	MODIFIER	intragenic_variant	.	.	.	.	.	.	.	.	.	.	.	.	.	.	.
3	66208687	Sniffles2.INS.2B31M2	N	<INS:104>	INS	INS	104	58.026	198.007	888	881	7	0.00788	novel	0.51	0.49	common	0.317	0.5	0.387	0.628	0.795	0.513	0.321	0.5	0.389	0.632	0.8	1	0.32	0.871	0.503	0.355	1	0.32	0.871	0.505	0.63	0.524	0.686	0.696	0.658	0.556	0.699	0.68	0.582	difficult	GRCh38_ancestry_Neanderthal;GRCh38_gclt25orgt65_slop50;GRCh38_AllTandemRepeatsandHomopolymers_slop5;GRCh38_AllTandemRepeats_gt100bp_slop5;GRCh38_allTandemRepeats;GRCh38_AllTandemRepeats_201to10000bp_slop5;GRCh38_alldifficultregions	SLC25A26	ENSG00000144741	gene_variant	ENSG00000144741	.	MODIFIER	intragenic_variant	.	.	.	.	.	.	.	.	.	.	.	.	.	.	.
3	66209041	Sniffles2.DEL.2B35M2	N	<DEL:-56>	DEL	DEL	-56	60.124	280.487	888	867	21	0.0236	novel	0.155	0.155	common	0.135	0.132	0.298	0.134	0.0848	0.159	0.138	0.133	0.301	0.135	0.089	0.781	1	0.14	0.00241	0.102	0.783	1	0.144	0.00207	0.114	0.128	0.83	0.573	0.573	0.555	0.0876	0.103	0.644	difficult	GRCh38_gclt25orgt65_slop50;GRCh38_AllTandemRepeatsandHomopolymers_slop5;GRCh38_SimpleRepeat_diTR_11to50_slop5;GRCh38_AllTandemRepeats_gt100bp_slop5;GRCh38_allTandemRepeats;GRCh38_AllTandemRepeats_201to10000bp_slop5;GRCh38_alldifficultregions	SLC25A26	ENSG00000144741	gene_variant	ENSG00000144741	.	MODIFIER	intragenic_variant	.	.	.	.	.	.	.	.	.	.	.	.	.	.	.
3	66285500	Sniffles2.INS.2B33M2	N	<INS:915>	INS	INS	915	162.599	12.327	888	880	8	0.00901	novel	0.516	0.484	common	0.521	0.552	0.595	0.412	0.503	0.519	0.523	0.557	0.602	0.414	0.503	0.699	0.4	0.000792	0.747	0.00907	0.698	0.398	0.00195	0.748	0.00907	0.52	0.887	0.894	0.887	0.861	0.355	0.351	0.932	confident	GRCh38_notinalldifficultregions	SLC25A26	ENSG00000144741	transcript	ENST00000354883.11	protein_coding	MODIFIER	intron_variant	SLC25A26	ENSG00000144741	transcript	ENST00000354883.11	protein_coding	MODIFIER	intron_variant	.	.	.	.	.	.	.	.
3	66374014	Sniffles2.INS.2B48M2	N	<INS:2706>	INS	INS	2706	13.32	4.322	888	858	30	0.0338	novel	0.0141	0.0141	low_frequency	0.0477	0.00694	0	0	0	0.0146	0.0494	0.00714	0	0	0	2.1e-15	0.00348	1	1	1	2.97e-15	0.00358	1	1	1	0.00957	0.983	0.214	0.214	0.744	0.00169	0.00254	0.639	confident	GRCh38_SimpleRepeat_homopolymer_4to6_slop5;GRCh38_notinalldifficultregions	LRIG1;SLC25A26	ENSG00000144749;ENSG00000144741	transcript;transcript	ENST00000273261.8;ENST00000354883.11	protein_coding;protein_coding	MODIFIER;MODIFIER	downstream_gene_variant;intron_variant	SLC25A26	ENSG00000144741	transcript	ENST00000354883.11	protein_coding	MODIFIER	intron_variant	.	.	.	.	.	.	.	.
3	66383690	Sniffles2.DEL.2B4DM2	N	<DEL:-50>	DEL	DEL	-50	60.691	199.121	888	868	20	0.0225	novel	0.0546	0.0546	common	0.114	0.066	0.00298	0.0488	0.0175	0.0559	0.117	0.0674	0.00305	0.0497	0.018	0.209	0.47	1	1	1	0.334	0.478	1	1	1	0.0524	0.982	0.89	0.89	0.942	0.0349	0.03	0.811	difficult	GRCh38_AllTandemRepeats_51to200bp_slop5;GRCh38_AllTandemRepeatsandHomopolymers_slop5;GRCh38_AllTandemRepeats_gt100bp_slop5;GRCh38_allTandemRepeats;GRCh38_SimpleRepeat_homopolymer_4to6_slop5;GRCh38_alldifficultregions	SLC25A26;LRIG1;SLC25A26	ENSG00000144741;ENSG00000144749;ENSG00000144741	transcript;transcript;gene_variant	ENST00000354883.11;ENST00000273261.8;ENSG00000144741	protein_coding;protein_coding;.	MODIFIER;MODIFIER;MODIFIER	downstream_gene_variant;intron_variant;intragenic_variant	LRIG1	ENSG00000144749	transcript	ENST00000273261.8	protein_coding	MODIFIER	intron_variant	.	.	.	.	.	.	.	.
3	66570226	Sniffles2.INS.2B62M2	N	<INS:178>	INS	INS	178	146.957	355.497	888	868	20	0.0225	known	0.00451	0.00451	rare	0.0166	0	0	0	0	0.00461	0.0172	0	0	0	0	1	1	1	1	1	1	1	1	1	1	0.00225	0.993	0.375	0.375	0.558	0.000374	0.000427	0.73	difficult	GRCh38_AllHomopolymers_gt6bp_imperfectgt10bp_slop5;GRCh38_AllTandemRepeatsandHomopolymers_slop5;GRCh38_SimpleRepeat_homopolymer_7to11_slop5;GRCh38_alldifficultregions	LRIG1-ENSG00000271174	ENSG00000144749-ENSG00000271174	intergenic_region	ENSG00000144749-ENSG00000271174	.	MODIFIER	intergenic_region	.	.	.	.	.	.	.	.	.	.	.	.	.	.	.
3	66676042	Sniffles2.INS.2B79M2	N	<INS:57>	INS	INS	57	33.926	79.054	888	875	13	0.0146	novel	0.367	0.367	common	0.208	0.649	0.113	0.512	0.465	0.372	0.212	0.654	0.114	0.522	0.468	0.00516	0.00988	1	0.159	0.0658	0.0057	0.0155	1	0.0829	0.0642	0.363	0.936	0.928	0.928	0.926	0.521	0.522	0.973	difficult	GRCh38_AllTandemRepeats_51to200bp_slop5;GRCh38_AllTandemRepeatsandHomopolymers_slop5;GRCh38_AllTandemRepeats_gt100bp_slop5;GRCh38_allTandemRepeats;GRCh38_SimpleRepeat_homopolymer_4to6_slop5;GRCh38_alldifficultregions	RPL21P41-ENSG00000288039	ENSG00000214560-ENSG00000288039	intergenic_region	ENSG00000214560-ENSG00000288039	.	MODIFIER	intergenic_region	.	.	.	.	.	.	.	.	.	.	.	.	.	.	.
3	66679098	Sniffles2.INS.2B7AM2	N	<INS:315>	INS	INS	315	113.233	232.758	888	868	20	0.0225	known	0.0512	0.0512	common	0.0477	0.0104	0.11	0	0.0819	0.0524	0.0494	0.0106	0.114	0	0.0833	0.0905	1	0.0321	1	0.306	0.0961	1	0.0362	1	0.314	0.0501	0.946	0.695	0.695	0.72	0.00403	0.00556	0.532	confident	GRCh38_SimpleRepeat_homopolymer_4to6_slop5;GRCh38_notinalldifficultregions	RPL21P41-ENSG00000288039	ENSG00000214560-ENSG00000288039	intergenic_region	ENSG00000214560-ENSG00000288039	.	MODIFIER	intergenic_region	.	.	.	.	.	.	.	.	.	.	.	.	.	.	.
3	66712830	Sniffles2.DEL.2B91M2	N	<DEL:-57>	DEL	DEL	-57	47.463	274.954	888	873	15	0.0169	novel	0.297	0.297	common	0.568	0.243	0.143	0.326	0.0819	0.301	0.573	0.248	0.145	0.328	0.0823	0.00382	0.499	1	0.215	0.0851	0.00561	0.507	1	0.217	0.078	0.3	0.957	0.943	0.943	0.938	0.32	0.322	0.962	confident	GRCh38_SimpleRepeat_homopolymer_4to6_slop5;GRCh38_notinalldifficultregions	RPL21P41-ENSG00000288039	ENSG00000214560-ENSG00000288039	intergenic_region	ENSG00000214560-ENSG00000288039	.	MODIFIER	intergenic_region	.	.	.	.	.	.	.	.	.	.	.	.	.	.	.
3	66713350	Sniffles2.INS.2B8AM2	N	<INS:137>	INS	INS	137	39.287	80.799	888	879	9	0.0101	known	0.493	0.493	common	0.734	0.337	0.56	0.39	0.319	0.497	0.734	0.339	0.563	0.393	0.321	0.188	0.191	0.642	0.191	0.726	0.188	0.193	0.754	0.194	0.858	0.492	0.895	0.894	0.894	0.896	0.379	0.379	0.912	confident	GRCh38_notinalldifficultregions	RPL21P41-ENSG00000288039	ENSG00000214560-ENSG00000288039	intergenic_region	ENSG00000214560-ENSG00000288039	.	MODIFIER	intergenic_region	.	.	.	.	.	.	.	.	.	.	.	.	.	.	.
3	66725202	Sniffles2.INS.2B8BM2	N	<INS:84>	INS	INS	84	143.069	247.174	888	871	17	0.0191	novel	0.0997	0.0997	common	0.143	0.0382	0.0774	0.0884	0.123	0.102	0.144	0.0393	0.0793	0.0901	0.126	0.795	1	1	0.359	1	0.795	1	1	0.368	1	0.0946	0.944	0.804	0.804	0.839	0.0988	0.1	0.912	difficult	GRCh38_gclt25orgt65_slop50;GRCh38_AllTandemRepeatsandHomopolymers_slop5;GRCh38_AllTandemRepeats_gt100bp_slop5;GRCh38_allTandemRepeats;GRCh38_AllTandemRepeats_201to10000bp_slop5;GRCh38_alldifficultregions	RPL21P41-ENSG00000288039	ENSG00000214560-ENSG00000288039	intergenic_region	ENSG00000214560-ENSG00000288039	.	MODIFIER	intergenic_region	.	.	.	.	.	.	.	.	.	.	.	.	.	.	.
3	66726394	Sniffles2.INS.2B8CM2	N	<INS:50>	INS	INS	50	86.564	174.369	888	876	12	0.0135	known	0.426	0.426	common	0.589	0.424	0.336	0.479	0.234	0.429	0.592	0.427	0.339	0.478	0.238	6.66e-09	0.61	0.302	0.21	1	4.9e-09	0.608	0.3	0.21	1	0.439	0.843	0.812	0.812	0.864	0.465	0.464	0.909	difficult	GRCh38_gclt25orgt65_slop50;GRCh38_AllTandemRepeatsandHomopolymers_slop5;GRCh38_AllTandemRepeats_gt100bp_slop5;GRCh38_allTandemRepeats;GRCh38_AllTandemRepeats_201to10000bp_slop5;GRCh38_alldifficultregions	RPL21P41-ENSG00000288039	ENSG00000214560-ENSG00000288039	intergenic_region	ENSG00000214560-ENSG00000288039	.	MODIFIER	intergenic_region	.	.	.	.	.	.	.	.	.	.	.	.	.	.	.
3	66839114	Sniffles2.INS.2B9CM2	N	<INS:299>	INS	INS	299	124.266	259.399	888	863	25	0.0282	known	0.0327	0.0327	low_frequency	0.118	0.00347	0	0	0	0.0336	0.122	0.0036	0	0	0	0.754	1	1	1	1	0.758	1	1	1	1	0.0225	0.964	0.519	0.519	0.633	0.00222	0.00345	0.548	confident	GRCh38_SimpleRepeat_homopolymer_4to6_slop5;GRCh38_notinalldifficultregions	ENSG00000288039-ENSG00000287873	ENSG00000288039-ENSG00000287873	intergenic_region	ENSG00000288039-ENSG00000287873	.	MODIFIER	intergenic_region	.	.	.	.	.	.	.	.	.	.	.	.	.	.	.
3	66874357	Sniffles2.DEL.2BA2M2	N	<DEL:-86>	DEL	DEL	-86	60.425	270.231	888	885	3	0.00338	novel	0.633	0.367	common	0.512	0.562	0.78	0.652	0.702	0.634	0.513	0.566	0.78	0.652	0.702	0.0205	0.309	0.0742	0.000951	0.000842	0.028	0.234	0.0742	0.000951	0.000842	0.691	0.626	0.644	0.531	0.598	0.663	0.629	0.689	difficult	GRCh38_gclt25orgt65_slop50;GRCh38_AllTandemRepeatsandHomopolymers_slop5;GRCh38_SimpleRepeat_diTR_11to50_slop5;GRCh38_AllTandemRepeats_gt100bp_slop5;GRCh38_allTandemRepeats;GRCh38_AllTandemRepeats_201to10000bp_slop5;GRCh38_lowmappabilityall;GRCh38_nonunique_l100_m2_e1;GRCh38_chainSelf;GRCh38_alllowmapandsegdupregions;GRCh38_alldifficultregions	ENSG00000288039-ENSG00000287873	ENSG00000288039-ENSG00000287873	intergenic_region	ENSG00000288039-ENSG00000287873	.	MODIFIER	intergenic_region	.	.	.	.	.	.	.	.	.	.	.	.	.	.	.
3	66874634	Sniffles2.INS.2B9DM2	N	<INS:65>	INS	INS	65	100.991	277.711	888	870	18	0.0203	novel	0.0923	0.0923	common	0.139	0.118	0.0119	0.122	0.0556	0.0948	0.146	0.122	0.0119	0.124	0.0562	0.588	0.693	1	1	1	0.432	0.693	1	1	1	0.0783	0.874	0.538	0.538	0.678	0.106	0.107	0.842	difficult	GRCh38_gclt25orgt65_slop50;GRCh38_AllTandemRepeatsandHomopolymers_slop5;GRCh38_AllTandemRepeats_gt100bp_slop5;GRCh38_allTandemRepeats;GRCh38_AllTandemRepeats_201to10000bp_slop5;GRCh38_lowmappabilityall;GRCh38_nonunique_l100_m2_e1;GRCh38_nonunique_l250_m0_e0;GRCh38_chainSelf;GRCh38_alllowmapandsegdupregions;GRCh38_alldifficultregions	ENSG00000288039-ENSG00000287873	ENSG00000288039-ENSG00000287873	intergenic_region	ENSG00000288039-ENSG00000287873	.	MODIFIER	intergenic_region	.	.	.	.	.	.	.	.	.	.	.	.	.	.	.
3	66901212	Sniffles2.INS.2BAFM2	N	<INS:343>	INS	INS	343	101.319	158.196	888	864	24	0.027	known	0.0659	0.0659	common	0.0332	0.208	0	0.0579	0.0643	0.0677	0.034	0.213	0	0.0594	0.0667	0.227	0.8	1	0.0878	0.14	0.232	0.801	1	0.0917	0.148	0.0648	0.993	0.962	0.962	0.971	0.0581	0.059	0.963	confident	GRCh38_SimpleRepeat_homopolymer_4to6_slop5;GRCh38_notinalldifficultregions	ENSG00000288039-ENSG00000287873	ENSG00000288039-ENSG00000287873	intergenic_region	ENSG00000288039-ENSG00000287873	.	MODIFIER	intergenic_region	.	.	.	.	.	.	.	.	.	.	.	.	.	.	.
3	66915480	Sniffles2.INS.2BB0M2	N	<INS:64>	INS	INS	64	39.29	49.002	888	884	4	0.00451	novel	0.778	0.222	common	0.581	0.837	0.961	0.738	0.866	0.779	0.581	0.843	0.964	0.738	0.866	1.77e-08	1	0.214	0.0428	1	1.77e-08	1	0.185	0.0431	1	0.795	0.873	0.878	0.735	0.838	0.764	0.761	0.949	difficult	GRCh38_AllTandemRepeats_51to200bp_slop5;GRCh38_AllTandemRepeatsandHomopolymers_slop5;GRCh38_allTandemRepeats;GRCh38_alldifficultregions	ENSG00000288039-ENSG00000287873	ENSG00000288039-ENSG00000287873	intergenic_region	ENSG00000288039-ENSG00000287873	.	MODIFIER	intergenic_region	.	.	.	.	.	.	.	.	.	.	.	.	.	.	.
3	66941684	Sniffles2.INS.2BB2M2	N	<INS:85>	INS	INS	85	63.622	85.415	888	882	6	0.00676	novel	0.431	0.431	common	0.705	0.441	0.107	0.445	0.339	0.432	0.705	0.444	0.107	0.448	0.343	2.25e-08	0.236	1	0.00147	0.0106	2.28e-08	0.179	1	0.000895	0.01	0.453	0.776	0.714	0.714	0.786	0.44	0.419	0.846	difficult	GRCh38_gclt25orgt65_slop50;GRCh38_AllTandemRepeats_51to200bp_slop5;GRCh38_AllTandemRepeatsandHomopolymers_slop5;GRCh38_AllTandemRepeats_gt100bp_slop5;GRCh38_allTandemRepeats;GRCh38_alldifficultregions	ENSG00000288039-ENSG00000287873	ENSG00000288039-ENSG00000287873	intergenic_region	ENSG00000288039-ENSG00000287873	.	MODIFIER	intergenic_region	.	.	.	.	.	.	.	.	.	.	.	.	.	.	.
3	67042579	Sniffles2.INS.2BC4M2	N	<INS:77>	INS	INS	77	141.969	460.97	888	868	20	0.0225	novel	0.00113	0.00113	rare	0	0.00694	0	0	0	0.00115	0	0.00699	0	0	0	1	1	1	1	1	1	1	1	1	1	0	0.998	0	0	0.228	0.000144	0.0005	0.283	confident	GRCh38_notinalldifficultregions	KBTBD8-MIR4272	ENSG00000163376-ENSG00000283298	intergenic_region	ENSG00000163376-ENSG00000283298	.	MODIFIER	intergenic_region	.	.	.	.	.	.	.	.	.	.	.	.	.	.	.
3	67054415	Sniffles2.INV.2BCCM2	N	<INV:105>	INV	OTHER	105	157.928	319.053	888	869	19	0.0214	novel	0.00169	0.00169	rare	0.00208	0	0	0.00305	0.00292	0.00173	0.00213	0	0	0.00309	0.00301	1	1	1	1	1	1	1	1	1	1	0.000563	0.995	0	0	0.524	0.00331	0.00342	0.806	confident	GRCh38_SimpleRepeat_homopolymer_4to6_slop5;GRCh38_notinalldifficultregions	KBTBD8-MIR4272	ENSG00000163376-ENSG00000283298	intergenic_region	ENSG00000163376-ENSG00000283298	.	MODIFIER	intergenic_region	.	.	.	.	.	.	.	.	.	.	.	.	.	.	.
3	67269923	Sniffles2.INS.2BE8M2	N	<INS:75>	INS	INS	75	133.313	433.872	888	868	20	0.0225	novel	0.00338	0.00338	rare	0.0124	0	0	0	0	0.00346	0.0128	0	0	0	0	0.031	1	1	1	1	0.0318	1	1	1	1	0.00394	0.99	0.2	0.2	0.666	0.000134	0.000235	0.547	confident	GRCh38_ancestry_Neanderthal;GRCh38_SimpleRepeat_homopolymer_4to6_slop5;GRCh38_notinalldifficultregions	MIR4272-ENSG00000241884	ENSG00000283298-ENSG00000241884	intergenic_region	ENSG00000283298-ENSG00000241884	.	MODIFIER	intergenic_region	.	.	.	.	.	.	.	.	.	.	.	.	.	.	.
3	67299241	Sniffles2.INS.2BEEM2	N	<INS:313>	INS	INS	313	154.071	264.317	888	863	25	0.0282	novel	0.0225	0.0225	low_frequency	0.0373	0.00347	0.0268	0	0.0351	0.022	0.0365	0.00357	0.0271	0	0.0337	1	1	0.104	1	0.0122	1	1	0.105	1	0.00902	0.0197	0.981	0.703	0.703	0.761	0.00201	0.00259	0.621	confident	GRCh38_ancestry_Neanderthal;GRCh38_SimpleRepeat_homopolymer_4to6_slop5;GRCh38_notinalldifficultregions	ENSG00000241884	ENSG00000241884	transcript	ENST00000484222.1	pseudogene	MODIFIER	intron_variant	.	.	.	.	.	.	.	.	.	.	.	.	.	.	.
3	67354660	Sniffles2.INV.2BF2M2	N	<INV:117>	INV	OTHER	117	182.295	278.4	888	873	15	0.0169	novel	0.00113	0.00113	rare	0.00208	0	0.00298	0	0	0.00114	0.00213	0	0.00299	0	0	1	1	1	1	1	1	1	1	1	1	0	0.998	0	0	0.142	1.02e-06	5.15e-05	0.111	confident	GRCh38_gclt25orgt65_slop50;GRCh38_SimpleRepeat_homopolymer_4to6_slop5;GRCh38_alldifficultregions;GRCh38_notinalldifficultregions	ENSG00000241884-SUCLG2	ENSG00000241884-ENSG00000172340	intergenic_region	ENSG00000241884-ENSG00000172340	.	MODIFIER	intergenic_region	.	.	.	.	.	.	.	.	.	.	.	.	.	.	.
3	67443272	Sniffles2.DEL.2C04M2	N	<DEL:-3104>	DEL	DEL	-3104	70.198	8.516	888	881	7	0.00788	known	0.655	0.345	common	0.602	0.66	0.667	0.658	0.71	0.66	0.607	0.66	0.679	0.663	0.71	0.0434	0.0621	0.296	0.117	0.352	0.0566	0.0621	0.478	0.118	0.352	0.653	0.868	0.884	0.851	0.837	0.682	0.683	0.904	difficult	GRCh38_gclt25orgt65_slop50;GRCh38_AllHomopolymers_gt6bp_imperfectgt10bp_slop5;GRCh38_AllTandemRepeatsandHomopolymers_slop5;GRCh38_SimpleRepeat_homopolymer_gt11_slop5;GRCh38_SimpleRepeat_homopolymer_gt20_slop5;GRCh38_AllTandemRepeats_gt100bp_slop5;GRCh38_allTandemRepeats;GRCh38_SimpleRepeat_homopolymer_7to11_slop5;GRCh38_SimpleRepeat_homopolymer_4to6_slop5;GRCh38_SimpleRepeat_imperfecthomopolgt20_slop5;GRCh38_AllTandemRepeats_201to10000bp_slop5;GRCh38_SimpleRepeat_imperfecthomopolgt10_slop5;GRCh38_lowmappabilityall;GRCh38_nonunique_l100_m2_e1;GRCh38_nonunique_l250_m0_e0;GRCh38_allOtherDifficultregions;GRCh38_gnomAD_InbreedingCoeff_slop1bp_merge1000bp;GRCh38_chainSelf;GRCh38_segdups;GRCh38_alllowmapandsegdupregions;GRCh38_alldifficultregions	SUCLG2	ENSG00000172340	transcript	ENST00000493112.5	protein_coding	MODIFIER	intron_variant	SUCLG2	ENSG00000172340	transcript	ENST00000493112.5	protein_coding	MODIFIER	intron_variant	.	.	.	.	.	.	.	.
3	67444060	Sniffles2.DEL.2C05M2	N	<DEL:-50>	DEL	DEL	-50	75.815	320.179	888	862	26	0.0293	novel	0.0163	0.0163	low_frequency	0.0124	0.0208	0.0298	0.0061	0.0146	0.0168	0.0129	0.0213	0.0301	0.00641	0.0151	1	1	0.129	1	1	1	1	0.13	1	1	0.0118	0.961	0.25	0.25	0.452	0.000959	0.00473	0.239	difficult	GRCh38_gclt25orgt65_slop50;GRCh38_AllHomopolymers_gt6bp_imperfectgt10bp_slop5;GRCh38_AllTandemRepeatsandHomopolymers_slop5;GRCh38_AllTandemRepeats_gt100bp_slop5;GRCh38_allTandemRepeats;GRCh38_SimpleRepeat_homopolymer_7to11_slop5;GRCh38_SimpleRepeat_homopolymer_4to6_slop5;GRCh38_AllTandemRepeats_201to10000bp_slop5;GRCh38_lowmappabilityall;GRCh38_nonunique_l100_m2_e1;GRCh38_chainSelf;GRCh38_segdups;GRCh38_alllowmapandsegdupregions;GRCh38_alldifficultregions	SUCLG2	ENSG00000172340	transcript	ENST00000493112.5	protein_coding	MODIFIER	intron_variant	SUCLG2	ENSG00000172340	transcript	ENST00000493112.5	protein_coding	MODIFIER	intron_variant	.	.	.	.	.	.	.	.
3	67444108	Sniffles2.INS.2C00M2	N	<INS:128>	INS	INS	128	68.123	149.048	888	863	25	0.0282	novel	0.111	0.111	common	0.0498	0.198	0.128	0.128	0.0906	0.112	0.0515	0.202	0.124	0.131	0.0928	1	0.198	0.736	1	0.63	1	0.292	1	1	0.634	0.0974	0.856	0.549	0.549	0.608	0.0968	0.109	0.733	difficult	GRCh38_gclt25orgt65_slop50;GRCh38_AllHomopolymers_gt6bp_imperfectgt10bp_slop5;GRCh38_AllTandemRepeatsandHomopolymers_slop5;GRCh38_SimpleRepeat_homopolymer_7to11_slop5;GRCh38_lowmappabilityall;GRCh38_nonunique_l100_m2_e1;GRCh38_chainSelf;GRCh38_segdups;GRCh38_alllowmapandsegdupregions;GRCh38_alldifficultregions	SUCLG2	ENSG00000172340	transcript	ENST00000493112.5	protein_coding	MODIFIER	intron_variant	SUCLG2	ENSG00000172340	transcript	ENST00000493112.5	protein_coding	MODIFIER	intron_variant	.	.	.	.	.	.	.	.
3	67444523	Sniffles2.INS.2C01M2	N	<INS:167>	INS	INS	167	176.413	182.329	888	869	19	0.0214	novel	0.241	0.241	common	0.29	0.212	0.208	0.274	0.196	0.246	0.297	0.215	0.212	0.285	0.199	1.8e-05	0.042	0.646	0.0175	0.00616	9.18e-06	0.0252	0.644	0.0103	0.00618	0.218	0.729	0.571	0.571	0.622	0.234	0.244	0.754	difficult	GRCh38_gclt25orgt65_slop50;GRCh38_AllHomopolymers_gt6bp_imperfectgt10bp_slop5;GRCh38_AllTandemRepeatsandHomopolymers_slop5;GRCh38_SimpleRepeat_homopolymer_7to11_slop5;GRCh38_lowmappabilityall;GRCh38_nonunique_l100_m2_e1;GRCh38_chainSelf;GRCh38_segdups;GRCh38_alllowmapandsegdupregions;GRCh38_alldifficultregions	SUCLG2	ENSG00000172340	transcript	ENST00000493112.5	protein_coding	MODIFIER	intron_variant	SUCLG2	ENSG00000172340	transcript	ENST00000493112.5	protein_coding	MODIFIER	intron_variant	.	.	.	.	.	.	.	.
3	67484612	Sniffles2.INV.2C09M2	N	<INV:119>	INV	OTHER	119	96.976	425.428	888	863	25	0.0282	novel	0.00113	0.00113	rare	0.00415	0	0	0	0	0.00116	0.00431	0	0	0	0	1	1	1	1	1	1	1	1	1	1	0	0.998	0	0	0.245	4.4e-05	7.52e-05	0.53	confident	GRCh38_SimpleRepeat_homopolymer_4to6_slop5;GRCh38_notinalldifficultregions	SUCLG2	ENSG00000172340	transcript	ENST00000493112.5	protein_coding	MODIFIER	intron_variant	SUCLG2	ENSG00000172340	transcript	ENST00000493112.5	protein_coding	MODIFIER	intron_variant	.	.	.	.	.	.	.	.
3	67511779	Sniffles2.DEL.2C18M2	N	<DEL:-1416>	DEL	DEL	-1416	74.239	38.124	888	869	19	0.0214	known	0.022	0.022	low_frequency	0.0788	0.00347	0	0	0	0.0224	0.0805	0.0035	0	0	0	0.375	1	1	1	1	0.375	1	1	1	1	0.0203	0.992	0.872	0.872	0.921	0.00133	0.00138	0.838	confident	GRCh38_gclt25orgt65_slop50;GRCh38_AllHomopolymers_gt6bp_imperfectgt10bp_slop5;GRCh38_AllTandemRepeats_51to200bp_slop5;GRCh38_AllTandemRepeatsandHomopolymers_slop5;GRCh38_SimpleRepeat_diTR_11to50_slop5;GRCh38_AllTandemRepeats_gt100bp_slop5;GRCh38_allTandemRepeats;GRCh38_SimpleRepeat_homopolymer_7to11_slop5;GRCh38_SimpleRepeat_homopolymer_4to6_slop5;GRCh38_AllTandemRepeats_lt51bp_slop5;GRCh38_AllTandemRepeats_201to10000bp_slop5;GRCh38_SimpleRepeat_imperfecthomopolgt10_slop5;GRCh38_alldifficultregions;GRCh38_notinalldifficultregions	NDUFB4P1;SUCLG2	ENSG00000242510;ENSG00000172340	transcript;transcript	ENST00000462398.1;ENST00000493112.5	processed_pseudogene;protein_coding	MODIFIER;MODIFIER	upstream_gene_variant;intron_variant	SUCLG2	ENSG00000172340	transcript	ENST00000493112.5	protein_coding	MODIFIER	intron_variant	.	.	.	.	.	.	.	.
3	67521533	Sniffles2.DEL.2C1AM2	N	<DEL:-1303>	DEL	DEL	-1303	289.313	105.478	888	862	26	0.0293	known	0.00451	0.00451	rare	0.0166	0	0	0	0	0.00464	0.017	0	0	0	0	1	1	1	1	1	1	1	1	1	1	0.00563	0.998	1	1	0.812	0.00042	0.000439	0.883	confident	GRCh38_AllHomopolymers_gt6bp_imperfectgt10bp_slop5;GRCh38_AllTandemRepeatsandHomopolymers_slop5;GRCh38_SimpleRepeat_homopolymer_gt11_slop5;GRCh38_allTandemRepeats;GRCh38_SimpleRepeat_homopolymer_7to11_slop5;GRCh38_SimpleRepeat_homopolymer_4to6_slop5;GRCh38_AllTandemRepeats_lt51bp_slop5;GRCh38_SimpleRepeat_imperfecthomopolgt10_slop5;GRCh38_lowmappabilityall;GRCh38_nonunique_l100_m2_e1;GRCh38_alllowmapandsegdupregions;GRCh38_alldifficultregions;GRCh38_notinalldifficultregions	SUCLG2	ENSG00000172340	transcript	ENST00000493112.5	protein_coding	MODIFIER	intron_variant	SUCLG2	ENSG00000172340	transcript	ENST00000493112.5	protein_coding	MODIFIER	intron_variant	.	.	.	.	.	.	.	.
3	67533934	Sniffles2.INS.2C16M2	N	<INS:1110>	INS	INS	1110	228.459	59.837	888	863	25	0.0282	known	0.0101	0.0101	low_frequency	0	0.0139	0.0417	0	0	0.0104	0	0.014	0.0424	0	0	1	0.0209	0.0246	1	1	1	0.021	0.0254	1	1	0.0107	0.997	0.933	0.933	0.908	0.000847	0.000935	0.743	confident	GRCh38_notinalldifficultregions	SUCLG2	ENSG00000172340	transcript	ENST00000493112.5	protein_coding	MODIFIER	intron_variant	SUCLG2	ENSG00000172340	transcript	ENST00000493112.5	protein_coding	MODIFIER	intron_variant	.	.	.	.	.	Enhancer	.	.
3	67620609	Sniffles2.INS.2C24M2	N	<INS:50>	INS	INS	50	93.981	451.834	888	863	25	0.0282	known	0.00225	0.00225	rare	0.00622	0	0.00298	0	0	0.00232	0.00652	0	0.00301	0	0	1	1	1	1	1	1	1	1	1	1	0.00225	0.995	0.5	0.5	0.702	2.15e-05	0.000135	0.217	difficult	GRCh38_AllHomopolymers_gt6bp_imperfectgt10bp_slop5;GRCh38_AllTandemRepeatsandHomopolymers_slop5;GRCh38_SimpleRepeat_homopolymer_4to6_slop5;GRCh38_SimpleRepeat_imperfecthomopolgt10_slop5;GRCh38_alldifficultregions	SUCLG2	ENSG00000172340	transcript	ENST00000493112.5	protein_coding	MODIFIER	intron_variant	SUCLG2	ENSG00000172340	transcript	ENST00000493112.5	protein_coding	MODIFIER	intron_variant	.	.	.	.	.	.	.	.
3	67639489	Sniffles2.INS.2C25M2	N	<INS:314>	INS	INS	314	97.114	148.164	888	872	16	0.018	known	0.0715	0.0715	common	0.253	0.0174	0	0	0	0.0717	0.255	0.0177	0	0	0	0.395	1	1	1	1	0.39	1	1	1	1	0.0653	0.956	0.761	0.761	0.791	0.00935	0.0125	0.682	confident	GRCh38_notinalldifficultregions	SUCLG2	ENSG00000172340	transcript	ENST00000493112.5	protein_coding	MODIFIER	intron_variant	SUCLG2	ENSG00000172340	transcript	ENST00000493112.5	protein_coding	MODIFIER	intron_variant	.	.	.	.	.	Enhancer	.	.
3	67684702	Sniffles2.INS.2C28M2	N	<INS:6054>	INS	INS	6054	6.309	4.352	888	874	14	0.0158	known	0.00901	0.00901	low_frequency	0.0332	0	0	0	0	0.00915	0.0338	0	0	0	0	1.61e-09	1	1	1	1	1.78e-09	1	1	1	1	0.00732	0.983	0.1	0.1	0.728	0.00054	0.00078	0.691	confident	GRCh38_notinalldifficultregions	SUCLG2-AS1	ENSG00000241316	transcript	ENST00000659329.1	pseudogene	MODIFIER	intron_variant	.	.	.	.	.	.	.	.	.	.	.	.	Enhancer	.	.
3	67688472	Sniffles2.INS.2C27M2	N	<INS:53>	INS	INS	53	140.88	366.248	888	871	17	0.0191	known	0.00619	0.00619	low_frequency	0.0228	0	0	0	0	0.00632	0.0232	0	0	0	0	1	1	1	1	1	1	1	1	1	1	0.00619	0.995	0.818	0.818	0.912	0.0005	0.000565	0.865	confident	GRCh38_SimpleRepeat_homopolymer_4to6_slop5;GRCh38_notinalldifficultregions	SUCLG2-AS1	ENSG00000241316	transcript	ENST00000659329.1	pseudogene	MODIFIER	intron_variant	.	.	.	.	.	.	.	.	.	.	.	.	.	.	.
3	67730241	Sniffles2.INS.2C34M2	N	<INS:82>	INS	INS	82	137.055	365.175	888	865	23	0.0259	novel	0.00619	0.00619	low_frequency	0.0228	0	0	0	0	0.00636	0.0237	0	0	0	0	1	1	1	1	1	1	1	1	1	1	0.00338	0.994	0.545	0.545	0.654	0.000217	0.000317	0.591	difficult	GRCh38_AllHomopolymers_gt6bp_imperfectgt10bp_slop5;GRCh38_AllTandemRepeatsandHomopolymers_slop5;GRCh38_SimpleRepeat_diTR_11to50_slop5;GRCh38_SimpleRepeat_homopolymer_7to11_slop5;GRCh38_alldifficultregions	SUCLG2-AS1	ENSG00000241316	transcript	ENST00000659329.1	pseudogene	MODIFIER	intron_variant	.	.	.	.	.	.	.	.	.	.	.	.	.	.	.
3	67760934	Sniffles2.DUP.2C3DM2	N	<DUP:17699>	DUP	OTHER	17699	0	0	888	857	31	0.0349	known	0.00113	0.00113	rare	0	0	0.00595	0	0	0.00117	0	0	0.00606	0	0	1	1	1	1	1	1	1	1	1	1	0.00113	0.995	0	0	0.44	6.15e-06	7.96e-05	0.115	confident	GRCh38_gclt25orgt65_slop50;GRCh38_AllHomopolymers_gt6bp_imperfectgt10bp_slop5;GRCh38_AllTandemRepeats_51to200bp_slop5;GRCh38_AllTandemRepeatsandHomopolymers_slop5;GRCh38_SimpleRepeat_homopolymer_gt11_slop5;GRCh38_SimpleRepeat_triTR_15to50_slop5;GRCh38_SimpleRepeat_homopolymer_gt20_slop5;GRCh38_SimpleRepeat_diTR_11to50_slop5;GRCh38_AllTandemRepeats_gt100bp_slop5;GRCh38_allTandemRepeats;GRCh38_SimpleRepeat_homopolymer_7to11_slop5;GRCh38_SimpleRepeat_homopolymer_4to6_slop5;GRCh38_AllTandemRepeats_lt51bp_slop5;GRCh38_SimpleRepeat_imperfecthomopolgt20_slop5;GRCh38_SimpleRepeat_quadTR_20to50_slop5;GRCh38_SimpleRepeat_imperfecthomopolgt10_slop5;GRCh38_lowmappabilityall;GRCh38_nonunique_l100_m2_e1;GRCh38_chainSelf;GRCh38_alllowmapandsegdupregions;GRCh38_alldifficultregions;GRCh38_notinalldifficultregions	SUCLG2-AS1	ENSG00000241316	gene_variant	ENSG00000241316	.	MODIFIER	intragenic_variant	.	.	.	.	.	.	.	.	.	.	.	.	Open chromatin;Enhancer;CTCF Binding Site;Enhancer	.	.
3	67782190	Sniffles2.DEL.2C3BM2	N	<DEL:-61>	DEL	DEL	-61	138.371	193.705	888	871	17	0.0191	novel	0.0158	0.0158	low_frequency	0.0581	0	0	0	0	0.0161	0.0596	0	0	0	0	0.565	1	1	1	1	0.575	1	1	1	1	0.0113	0.982	0.556	0.556	0.623	0.000662	0.000891	0.567	confident	GRCh38_SimpleRepeat_homopolymer_4to6_slop5;GRCh38_notinalldifficultregions	SUCLG2-AS1	ENSG00000241316	transcript	ENST00000659329.1	pseudogene	MODIFIER	intron_variant	.	.	.	.	.	.	.	.	.	.	.	.	.	.	.
3	67817455	Sniffles2.INS.2C44M2	N	<INS:269>	INS	INS	269	130.45	300.938	888	862	26	0.0293	known	0.00563	0.00563	low_frequency	0.0208	0	0	0	0	0.0058	0.0216	0	0	0	0	0.0908	1	1	1	1	0.0943	1	1	1	1	0.0045	0.989	0.333	0.333	0.652	0.000164	0.000452	0.348	difficult	GRCh38_AllHomopolymers_gt6bp_imperfectgt10bp_slop5;GRCh38_AllTandemRepeatsandHomopolymers_slop5;GRCh38_SimpleRepeat_homopolymer_7to11_slop5;GRCh38_SimpleRepeat_homopolymer_4to6_slop5;GRCh38_alldifficultregions	SUCLG2-AS1	ENSG00000241316	transcript	ENST00000659329.1	pseudogene	MODIFIER	non_coding_transcript_exon_variant	.	.	.	.	.	.	.	.	.	.	.	.	.	.	.
3	67855725	Sniffles2.INS.2C46M2	N	<INS:89>	INS	INS	89	281.459	284.36	888	864	24	0.027	known	0.00451	0.00451	rare	0	0	0	0	0.0234	0.00463	0	0	0	0	0.0241	1	1	1	1	1	1	1	1	1	1	0.00338	0.989	0.25	0.25	0.483	0.00102	0.00472	0.262	confident	GRCh38_notinalldifficultregions	SUCLG2-AS1	ENSG00000241316	gene_variant	ENSG00000241316	.	MODIFIER	intragenic_variant	.	.	.	.	.	.	.	.	.	.	.	.	.	.	.
3	67920787	Sniffles2.DEL.2C54M2	N	<DEL:-1694>	DEL	DEL	-1694	0	0	888	861	27	0.0304	known	0.00113	0.00113	rare	0	0.00694	0	0	0	0.00116	0	0.00725	0	0	0	1	1	1	1	1	1	1	1	1	1	0.00225	0.998	1	1	0.708	0.00255	0.00301	0.636	confident	GRCh38_ancestry_Neanderthal;GRCh38_AllHomopolymers_gt6bp_imperfectgt10bp_slop5;GRCh38_AllTandemRepeatsandHomopolymers_slop5;GRCh38_SimpleRepeat_homopolymer_7to11_slop5;GRCh38_SimpleRepeat_homopolymer_4to6_slop5;GRCh38_alldifficultregions;GRCh38_notinalldifficultregions	SUCLG2-AS1	ENSG00000241316	gene_variant	ENSG00000241316	.	MODIFIER	intragenic_variant	.	.	.	.	.	.	.	.	.	.	.	.	.	.	.
3	67959151	Sniffles2.DEL.2C58M2	N	<DEL:-1274>	DEL	DEL	-1274	125.861	45.582	888	868	20	0.0225	known	0.207	0.207	common	0.22	0.278	0.158	0.162	0.222	0.211	0.225	0.282	0.159	0.166	0.229	0.353	0.00155	0.378	0.382	0.183	0.454	0.00174	0.259	0.381	0.127	0.211	0.962	0.938	0.938	0.921	0.169	0.165	0.952	confident	GRCh38_ancestry_Neanderthal;GRCh38_SimpleRepeat_homopolymer_4to6_slop5;GRCh38_notinalldifficultregions	SUCLG2-AS1-TAFA1	ENSG00000241316-ENSG00000183662	intergenic_region	ENSG00000241316-ENSG00000183662	.	MODIFIER	intergenic_region	.	.	.	.	.	.	.	.	.	.	.	.	.	.	.
3	67961148	Sniffles2.INS.2C53M2	N	<INS:54>	INS	INS	54	83.719	589.454	888	867	21	0.0236	novel	0.00113	0.00113	rare	0.00208	0	0	0	0.00292	0.00115	0.00215	0	0	0	0.00299	1	1	1	1	1	1	1	1	1	1	0.000563	0.997	0	0	0.506	1.13e-05	0.000719	0.113	confident	GRCh38_ancestry_Neanderthal;GRCh38_SimpleRepeat_homopolymer_4to6_slop5;GRCh38_notinalldifficultregions	SUCLG2-AS1-TAFA1	ENSG00000241316-ENSG00000183662	intergenic_region	ENSG00000241316-ENSG00000183662	.	MODIFIER	intergenic_region	.	.	.	.	.	.	.	.	.	.	.	.	.	.	.
3	67993244	Sniffles2.INV.2C5AM2	N	<INV:90>	INV	OTHER	90	137.108	285.963	888	858	30	0.0338	novel	0.00113	0.00113	rare	0	0.00347	0	0	0.00292	0.00117	0	0.00352	0	0	0.00303	1	1	1	1	1	1	1	1	1	1	0.000563	0.997	0	0	0.481	1.02e-06	0.000528	0.0493	confident	GRCh38_SimpleRepeat_homopolymer_4to6_slop5;GRCh38_notinalldifficultregions	SUCLG2-AS1-TAFA1	ENSG00000241316-ENSG00000183662	intergenic_region	ENSG00000241316-ENSG00000183662	.	MODIFIER	intergenic_region	.	.	.	.	.	.	.	.	.	.	.	.	.	.	.
3	68020316	Sniffles2.INV.2C6AM2	N	<INV:132>	INV	OTHER	132	171.233	380.022	888	867	21	0.0236	novel	0.00225	0.00225	rare	0.00208	0	0	0	0.00877	0.00231	0.00215	0	0	0	0.00904	1	1	1	1	1	1	1	1	1	1	0.000563	0.994	0	0	0.342	0.000534	0.00135	0.393	confident	GRCh38_SimpleRepeat_homopolymer_4to6_slop5;GRCh38_notinalldifficultregions	TAFA1	ENSG00000183662	gene_variant	ENSG00000183662	.	MODIFIER	intragenic_variant	.	.	.	.	.	.	.	.	.	.	.	.	.	.	.
3	68127596	Sniffles2.INS.2C70M2	N	<INS:256>	INS	INS	256	108.209	122.535	888	888	0	0	known	0.969	0.031	low_frequency	0.934	0.969	0.994	0.994	0.971	0.968	0.932	0.969	0.994	0.994	0.971	0.608	1	1	1	1	0.61	1	1	1	1	0.988	0.93	0.93	0.127	0.42	0.98	0.971	0.593	difficult	GRCh38_AllTandemRepeatsandHomopolymers_slop5;GRCh38_AllTandemRepeats_gt100bp_slop5;GRCh38_allTandemRepeats;GRCh38_AllTandemRepeats_201to10000bp_slop5;GRCh38_alldifficultregions	TAFA1	ENSG00000183662	transcript	ENST00000478136.6	protein_coding	MODIFIER	intron_variant	TAFA1	ENSG00000183662	transcript	ENST00000478136.6	protein_coding	MODIFIER	intron_variant	.	.	.	.	.	.	.	.
3	68376441	Sniffles2.INS.2C8DM2	N	<INS:126>	INS	INS	126	125.834	507.218	888	862	26	0.0293	novel	0.00113	0.00113	rare	0.00208	0	0.00298	0	0	0.00116	0.00216	0	0.00305	0	0	1	1	1	1	1	1	1	1	1	1	0	0.998	0	0	0.0829	1.02e-06	1.99e-05	0.112	confident	GRCh38_SimpleRepeat_homopolymer_4to6_slop5;GRCh38_notinalldifficultregions	TAFA1	ENSG00000183662	transcript	ENST00000478136.6	protein_coding	MODIFIER	intron_variant	TAFA1	ENSG00000183662	transcript	ENST00000478136.6	protein_coding	MODIFIER	intron_variant	.	.	.	.	.	.	.	.
3	68418419	Sniffles2.DEL.2C98M2	N	<DEL:-51>	DEL	DEL	-51	40.321	235.611	888	878	10	0.0113	novel	0.365	0.365	common	0.454	0.476	0.226	0.466	0.187	0.369	0.456	0.476	0.228	0.472	0.193	0.298	0.62	0.827	0.209	0.133	0.296	0.62	0.828	0.212	0.208	0.364	0.874	0.841	0.841	0.848	0.445	0.444	0.909	difficult	GRCh38_AllTandemRepeats_51to200bp_slop5;GRCh38_AllTandemRepeatsandHomopolymers_slop5;GRCh38_AllTandemRepeats_gt100bp_slop5;GRCh38_allTandemRepeats;GRCh38_SimpleRepeat_homopolymer_4to6_slop5;GRCh38_lowmappabilityall;GRCh38_nonunique_l100_m2_e1;GRCh38_alllowmapandsegdupregions;GRCh38_alldifficultregions	TAFA1	ENSG00000183662	transcript	ENST00000478136.6	protein_coding	MODIFIER	intron_variant	TAFA1	ENSG00000183662	transcript	ENST00000478136.6	protein_coding	MODIFIER	intron_variant	.	.	.	.	.	Open chromatin	.	.
3	68439413	Sniffles2.INS.2C96M2	N	<INS:76>	INS	INS	76	244.442	281.866	888	868	20	0.0225	novel	0.00225	0.00225	rare	0.00415	0.00347	0	0	0.00292	0.0023	0.00427	0.00355	0	0	0.00303	1	1	1	1	1	1	1	1	1	1	0.00113	0.993	0	0	0.436	0.00145	0.00311	0.371	difficult	GRCh38_AllTandemRepeatsandHomopolymers_slop5;GRCh38_SimpleRepeat_diTR_11to50_slop5;GRCh38_allTandemRepeats;GRCh38_AllTandemRepeats_lt51bp_slop5;GRCh38_alldifficultregions	TAFA1	ENSG00000183662	transcript	ENST00000478136.6	protein_coding	MODIFIER	intron_variant	TAFA1	ENSG00000183662	transcript	ENST00000478136.6	protein_coding	MODIFIER	intron_variant	.	.	.	.	.	.	.	.
3	68531378	Sniffles2.INS.2CA8M2	N	<INS:315>	INS	INS	315	123.104	315.815	888	869	19	0.0214	known	0.0135	0.0135	low_frequency	0.0498	0	0	0	0	0.0138	0.0511	0	0	0	0	0.452	1	1	1	1	0.461	1	1	1	1	0.00563	0.979	0.304	0.304	0.529	0.000487	0.00116	0.396	confident	GRCh38_notinalldifficultregions	TAFA1	ENSG00000183662	transcript	ENST00000478136.6	protein_coding	MODIFIER	intron_variant	TAFA1	ENSG00000183662	transcript	ENST00000478136.6	protein_coding	MODIFIER	intron_variant	.	.	.	.	.	Enhancer	.	.
3	68585620	Sniffles2.DEL.2CACM2	N	<DEL:-5483>	DEL	DEL	-5483	56.306	4.502	888	875	13	0.0146	known	0.456	0.456	common	0.307	0.333	0.83	0.357	0.497	0.461	0.308	0.343	0.832	0.363	0.5	0.00616	0.136	0.0966	0.497	0.284	0.0057	0.191	0.0898	0.609	0.285	0.44	0.891	0.877	0.877	0.88	0.368	0.366	0.92	confident	GRCh38_AllHomopolymers_gt6bp_imperfectgt10bp_slop5;GRCh38_AllTandemRepeatsandHomopolymers_slop5;GRCh38_SimpleRepeat_homopolymer_gt11_slop5;GRCh38_SimpleRepeat_diTR_11to50_slop5;GRCh38_allTandemRepeats;GRCh38_SimpleRepeat_homopolymer_7to11_slop5;GRCh38_SimpleRepeat_homopolymer_4to6_slop5;GRCh38_AllTandemRepeats_lt51bp_slop5;GRCh38_SimpleRepeat_imperfecthomopolgt10_slop5;GRCh38_lowmappabilityall;GRCh38_nonunique_l100_m2_e1;GRCh38_chainSelf;GRCh38_alllowmapandsegdupregions;GRCh38_alldifficultregions;GRCh38_notinalldifficultregions	TAFA1-ENSG00000244640	ENSG00000183662-ENSG00000244640	intergenic_region	ENSG00000183662-ENSG00000244640	.	MODIFIER	intergenic_region	.	.	.	.	.	.	.	.	.	.	.	.	.	.	.
3	68629733	Sniffles2.INS.2CB6M2	N	<INS:66>	INS	INS	66	107.471	198.297	888	865	23	0.0259	novel	0.0248	0.0248	low_frequency	0.083	0	0.00298	0.00305	0.00585	0.0243	0.0826	0	0.00305	0.00311	0.00599	0.383	1	1	1	1	0.376	1	1	1	1	0.0208	0.967	0.591	0.591	0.652	0.0023	0.00341	0.567	difficult	GRCh38_gclt25orgt65_slop50;GRCh38_AllTandemRepeatsandHomopolymers_slop5;GRCh38_SimpleRepeat_diTR_11to50_slop5;GRCh38_AllTandemRepeats_gt100bp_slop5;GRCh38_allTandemRepeats;GRCh38_AllTandemRepeats_201to10000bp_slop5;GRCh38_lowmappabilityall;GRCh38_nonunique_l100_m2_e1;GRCh38_chainSelf;GRCh38_alllowmapandsegdupregions;GRCh38_alldifficultregions	ENSG00000244640;TAFA1-ENSG00000244640	ENSG00000244640;ENSG00000183662-ENSG00000244640	transcript;intergenic_region	ENST00000461635.1;ENSG00000183662-ENSG00000244640	processed_pseudogene;.	MODIFIER;MODIFIER	downstream_gene_variant;intergenic_region	.	.	.	.	.	.	.	.	.	.	.	.	.	.	.
3	68631499	Sniffles2.INS.2CB7M2	N	<INS:229>	INS	INS	229	162.293	420.255	888	865	23	0.0259	known	0.00619	0.00619	low_frequency	0.0187	0.00694	0	0	0	0.00636	0.0194	0.00704	0	0	0	0.0732	1	1	1	1	0.076	1	1	1	1	0.00563	0.99	0.5	0.5	0.648	0.000607	0.000844	0.66	confident	GRCh38_notinalldifficultregions	PSMC1P1;ENSG00000244640;TAFA1-ENSG00000244640	ENSG00000241506;ENSG00000244640;ENSG00000183662-ENSG00000244640	transcript;transcript;intergenic_region	ENST00000478110.1;ENST00000461635.1;ENSG00000183662-ENSG00000244640	processed_pseudogene;processed_pseudogene;.	MODIFIER;MODIFIER;MODIFIER	upstream_gene_variant;downstream_gene_variant;intergenic_region	.	.	.	.	.	.	.	.	.	.	.	.	Enhancer	.	.
3	68690537	Sniffles2.DEL.2CBEM2	N	<DEL:-8175>	DEL	DEL	-8175	66.154	3.799	888	885	3	0.00338	known	0.689	0.311	common	0.469	0.59	0.914	0.677	0.871	0.689	0.471	0.591	0.914	0.677	0.871	0.00447	0.0571	0.106	0.29	0.0018	0.00636	0.0382	0.106	0.29	0.00188	0.693	0.88	0.885	0.835	0.858	0.669	0.668	0.936	confident	GRCh38_gclt25orgt65_slop50;GRCh38_AllHomopolymers_gt6bp_imperfectgt10bp_slop5;GRCh38_AllTandemRepeats_51to200bp_slop5;GRCh38_AllTandemRepeatsandHomopolymers_slop5;GRCh38_SimpleRepeat_homopolymer_gt11_slop5;GRCh38_SimpleRepeat_triTR_15to50_slop5;GRCh38_SimpleRepeat_diTR_11to50_slop5;GRCh38_allTandemRepeats;GRCh38_SimpleRepeat_homopolymer_7to11_slop5;GRCh38_SimpleRepeat_homopolymer_4to6_slop5;GRCh38_AllTandemRepeats_lt51bp_slop5;GRCh38_SimpleRepeat_imperfecthomopolgt10_slop5;GRCh38_chainSelf;GRCh38_alldifficultregions;GRCh38_notinalldifficultregions	PSMC1P1-TAFA4	ENSG00000241506-ENSG00000163377	intergenic_region	ENSG00000241506-ENSG00000163377	.	MODIFIER	intergenic_region	.	.	.	.	.	.	.	.	.	.	.	.	.	.	.
3	68731584	Sniffles2.INS.2CCAM2	N	<INS:83>	INS	INS	83	104.072	367.104	888	861	27	0.0304	known	0.00394	0.00394	rare	0.0124	0	0.00298	0	0	0.00406	0.0129	0	0.00307	0	0	0.031	1	1	1	1	0.0322	1	1	1	1	0.00282	0.992	0.167	0.167	0.489	0.000135	0.000268	0.384	confident	GRCh38_notinalldifficultregions	TAFA4;PSMC1P1-TAFA4	ENSG00000163377;ENSG00000241506-ENSG00000163377	transcript;intergenic_region	ENST00000295569.12;ENSG00000241506-ENSG00000163377	protein_coding;.	MODIFIER;MODIFIER	downstream_gene_variant;intergenic_region	.	.	.	.	.	.	.	.	.	.	.	.	.	.	.
3	68745143	Sniffles2.INS.2CCDM2	N	<INS:103>	INS	INS	103	128.705	457.937	888	860	28	0.0315	known	0.00113	0.00113	rare	0.00208	0	0	0	0.00292	0.00116	0.00217	0	0	0	0.00301	1	1	1	1	1	1	1	1	1	1	0	0.998	0	0	0.0776	1.84e-05	0.000129	0.145	confident	GRCh38_notinalldifficultregions	TAFA4	ENSG00000163377	transcript	ENST00000295569.12	protein_coding	MODIFIER	intron_variant	TAFA4	ENSG00000163377	transcript	ENST00000295569.12	protein_coding	MODIFIER	intron_variant	.	.	.	.	.	.	.	.
3	68747252	Sniffles2.INS.2CCEM2	N	<INS:75>	INS	INS	75	122.656	378.491	888	860	28	0.0315	novel	0.00113	0.00113	rare	0	0	0.00298	0.00305	0	0.00116	0	0	0.00303	0.00314	0	1	1	1	1	1	1	1	1	1	1	0.00225	0.993	0	0	0.79	0.00875	0.00929	0.905	difficult	GRCh38_AllTandemRepeatsandHomopolymers_slop5;GRCh38_SimpleRepeat_diTR_11to50_slop5;GRCh38_allTandemRepeats;GRCh38_AllTandemRepeats_lt51bp_slop5;GRCh38_alldifficultregions	TAFA4	ENSG00000163377	transcript	ENST00000295569.12	protein_coding	MODIFIER	intron_variant	TAFA4	ENSG00000163377	transcript	ENST00000295569.12	protein_coding	MODIFIER	intron_variant	.	.	.	.	.	.	.	.
3	68760050	Sniffles2.INS.2CCFM2	N	<INS:106>	INS	INS	106	126.555	564.923	888	869	19	0.0214	novel	0.00169	0.00169	rare	0	0	0	0	0.00877	0.00173	0	0	0	0	0.00893	1	1	1	1	1	1	1	1	1	1	0.00169	0.993	0	0	0.354	0.000132	0.000306	0.335	confident	GRCh38_notinalldifficultregions	TAFA4	ENSG00000163377	transcript	ENST00000295569.12	protein_coding	MODIFIER	intron_variant	TAFA4	ENSG00000163377	transcript	ENST00000295569.12	protein_coding	MODIFIER	intron_variant	.	.	.	.	.	Enhancer	.	.
3	68781189	Sniffles2.INS.2CD0M2	N	<INS:332>	INS	INS	332	118.054	134.788	888	872	16	0.018	known	0.0698	0.0698	common	0.0166	0.0799	0.214	0.0213	0.0409	0.0705	0.0168	0.081	0.218	0.0215	0.0396	1	1	0.356	1	1	1	1	0.36	1	1	0.0704	0.988	0.929	0.929	0.952	0.00859	0.00893	0.955	difficult	GRCh38_gclt25orgt65_slop50;GRCh38_SimpleRepeat_homopolymer_4to6_slop5;GRCh38_alldifficultregions	TAFA4	ENSG00000163377	transcript	ENST00000295569.12	protein_coding	MODIFIER	intron_variant	TAFA4	ENSG00000163377	transcript	ENST00000295569.12	protein_coding	MODIFIER	intron_variant	.	.	.	.	.	.	.	.
3	68821328	Sniffles2.DEL.2CDFM2	N	<DEL:-289>	DEL	DEL	-289	96.295	133.057	888	884	4	0.00451	novel	0.779	0.221	common	0.766	0.618	0.982	0.634	0.871	0.78	0.768	0.619	0.982	0.638	0.871	0.0189	0.16	0.0444	0.502	0.00943	0.0294	0.155	0.0444	0.611	0.00943	0.777	0.94	0.945	0.915	0.893	0.647	0.646	0.946	confident	GRCh38_gclt25orgt65_slop50;GRCh38_AllHomopolymers_gt6bp_imperfectgt10bp_slop5;GRCh38_AllTandemRepeatsandHomopolymers_slop5;GRCh38_SimpleRepeat_homopolymer_gt11_slop5;GRCh38_SimpleRepeat_homopolymer_gt20_slop5;GRCh38_SimpleRepeat_homopolymer_4to6_slop5;GRCh38_SimpleRepeat_imperfecthomopolgt20_slop5;GRCh38_SimpleRepeat_imperfecthomopolgt10_slop5;GRCh38_lowmappabilityall;GRCh38_nonunique_l100_m2_e1;GRCh38_alllowmapandsegdupregions;GRCh38_alldifficultregions;GRCh38_notinalldifficultregions	TAFA4	ENSG00000163377	transcript	ENST00000295569.12	protein_coding	MODIFIER	intron_variant	TAFA4	ENSG00000163377	transcript	ENST00000295569.12	protein_coding	MODIFIER	intron_variant	.	.	.	.	.	CTCF Binding Site	.	.
3	68841054	Sniffles2.DEL.2CE2M2	N	<DEL:-291>	DEL	DEL	-291	117.488	214.966	888	876	12	0.0135	known	0.273	0.273	common	0.264	0.292	0.155	0.369	0.295	0.277	0.268	0.294	0.157	0.376	0.299	0.318	0.068	0.555	0.131	0.582	0.322	0.0689	0.558	0.178	0.581	0.262	0.925	0.883	0.883	0.907	0.381	0.381	0.979	confident	GRCh38_gclt25orgt65_slop50;GRCh38_AllHomopolymers_gt6bp_imperfectgt10bp_slop5;GRCh38_AllTandemRepeatsandHomopolymers_slop5;GRCh38_SimpleRepeat_homopolymer_gt11_slop5;GRCh38_SimpleRepeat_homopolymer_7to11_slop5;GRCh38_SimpleRepeat_homopolymer_4to6_slop5;GRCh38_SimpleRepeat_imperfecthomopolgt20_slop5;GRCh38_SimpleRepeat_imperfecthomopolgt10_slop5;GRCh38_lowmappabilityall;GRCh38_nonunique_l100_m2_e1;GRCh38_nonunique_l250_m0_e0;GRCh38_alllowmapandsegdupregions;GRCh38_alldifficultregions;GRCh38_notinalldifficultregions	TAFA4	ENSG00000163377	transcript	ENST00000295569.12	protein_coding	MODIFIER	intron_variant	TAFA4	ENSG00000163377	transcript	ENST00000295569.12	protein_coding	MODIFIER	intron_variant	.	.	.	.	.	.	.	.
3	68870791	Sniffles2.INS.2CDBM2	N	<INS:74>	INS	INS	74	104.779	430.907	888	861	27	0.0304	novel	0.00225	0.00225	rare	0	0	0	0	0.0117	0.00232	0	0	0	0	0.0124	1	1	1	1	1	1	1	1	1	1	0.00113	0.993	0	0	0.394	8.91e-05	0.000381	0.252	difficult	GRCh38_lowmappabilityall;GRCh38_nonunique_l100_m2_e1;GRCh38_alllowmapandsegdupregions;GRCh38_alldifficultregions	TAFA4	ENSG00000163377	transcript	ENST00000295569.12	protein_coding	MODIFIER	intron_variant	TAFA4	ENSG00000163377	transcript	ENST00000295569.12	protein_coding	MODIFIER	intron_variant	.	.	.	.	.	.	.	.
3	68879910	Sniffles2.INS.2CDCM2	N	<INS:154>	INS	INS	154	116.606	384.48	888	865	23	0.0259	novel	0.00113	0.00113	rare	0	0	0	0.0061	0	0.00116	0	0	0	0.00617	0	1	1	1	1	1	1	1	1	1	1	0.00169	0.998	0.5	0.5	0.899	0.00387	0.00417	0.921	confident	GRCh38_notinalldifficultregions	RNA5SP135;TAFA4	ENSG00000252828;ENSG00000163377	transcript;transcript	ENST00000517019.1;ENST00000295569.12	pseudogene;protein_coding	MODIFIER;MODIFIER	upstream_gene_variant;intron_variant	TAFA4	ENSG00000163377	transcript	ENST00000295569.12	protein_coding	MODIFIER	intron_variant	.	.	.	.	.	.	.	.
3	68953073	Sniffles2.INS.2CE7M2	N	<INS:269>	INS	INS	269	151.144	394.417	888	867	21	0.0236	known	0.00507	0.00507	low_frequency	0.0166	0.00347	0	0	0	0.00519	0.0169	0.0036	0	0	0	1	1	1	1	1	1	1	1	1	1	0.00676	0.994	0.889	0.889	0.8	0.000277	0.000549	0.476	confident	GRCh38_notinalldifficultregions	TAFA4	ENSG00000163377	gene_variant	ENSG00000163377	.	MODIFIER	intragenic_variant	.	.	.	.	.	.	.	.	.	.	.	.	.	.	.
3	68977776	Sniffles2.INV.2CEAM2	N	<INV:108>	INV	OTHER	108	164.637	214.935	888	860	28	0.0315	novel	0.00113	0.00113	rare	0.00208	0	0	0	0.00292	0.00116	0.00213	0	0	0	0.00307	1	1	1	1	1	1	1	1	1	1	0.000563	0.997	0	0	0.34	0.000512	0.00176	0.28	confident	GRCh38_SimpleRepeat_homopolymer_4to6_slop5;GRCh38_notinalldifficultregions	EOGT	ENSG00000163378	transcript	ENST00000383701.8	protein_coding	MODIFIER	intron_variant	EOGT	ENSG00000163378	transcript	ENST00000383701.8	protein_coding	MODIFIER	intron_variant	.	.	.	.	.	.	.	.
3	69054826	Sniffles2.INV.2CF6M2	N	<INV:81>	INV	OTHER	81	158.156	343.924	888	864	24	0.027	novel	0.00113	0.00113	rare	0.00208	0	0	0.00305	0	0.00116	0.00213	0	0	0.00314	0	1	1	1	1	1	1	1	1	1	1	0.00113	0.995	0	0	0.782	0.00476	0.00473	0.866	confident	GRCh38_SimpleRepeat_homopolymer_4to6_slop5;GRCh38_notinalldifficultregions	UBA3;TMF1;ENSG00000244513	ENSG00000144744;ENSG00000144747;ENSG00000244513	transcript;transcript;gene_variant	ENST00000361055.9;ENST00000646708.1;ENSG00000244513	protein_coding;protein_coding;.	MODIFIER;MODIFIER;MODIFIER	3_prime_UTR_variant;upstream_gene_variant;intragenic_variant	UBA3	ENSG00000144744	transcript	ENST00000361055.9	protein_coding	MODIFIER	3_prime_UTR_variant	.	.	.	.	.	.	.	hsa-miR-30a-5p;hsa-miR-30c-5p;hsa-miR-30d-5p;hsa-miR-30b-5p;hsa-miR-30e-5p
3	69130523	Sniffles2.DEL.2D04M2	N	<DEL:-1868>	DEL	DEL	-1868	101.393	9.845	888	865	23	0.0259	known	0.0862	0.0862	common	0.0996	0.0104	0.173	0.00305	0.126	0.0884	0.102	0.0106	0.176	0.00316	0.13	0.714	1	0.28	1	0.007	0.716	1	0.288	1	0.00862	0.0895	0.946	0.801	0.801	0.822	0.0105	0.0118	0.706	confident	GRCh38_AllHomopolymers_gt6bp_imperfectgt10bp_slop5;GRCh38_AllTandemRepeats_51to200bp_slop5;GRCh38_AllTandemRepeatsandHomopolymers_slop5;GRCh38_SimpleRepeat_homopolymer_gt11_slop5;GRCh38_SimpleRepeat_diTR_11to50_slop5;GRCh38_AllTandemRepeats_gt100bp_slop5;GRCh38_allTandemRepeats;GRCh38_SimpleRepeat_homopolymer_7to11_slop5;GRCh38_SimpleRepeat_homopolymer_4to6_slop5;GRCh38_AllTandemRepeats_201to10000bp_slop5;GRCh38_SimpleRepeat_imperfecthomopolgt10_slop5;GRCh38_lowmappabilityall;GRCh38_nonunique_l100_m2_e1;GRCh38_alllowmapandsegdupregions;GRCh38_alldifficultregions;GRCh38_notinalldifficultregions	LMOD3-FRMD4B	ENSG00000163380-ENSG00000114541	intergenic_region	ENSG00000163380-ENSG00000114541	.	MODIFIER	intergenic_region	.	.	.	.	.	.	.	.	.	.	.	.	Open chromatin	.	.
3	69137832	Sniffles2.INS.2CFFM2	N	<INS:195>	INS	INS	195	92.443	142.438	888	866	22	0.0248	known	0.0586	0.0586	common	0.0851	0.0868	0.0625	0.0244	0.0263	0.06	0.0869	0.0887	0.0636	0.0255	0.027	0.682	1	0.486	1	0.102	0.688	1	0.493	1	0.105	0.0524	0.947	0.687	0.687	0.785	0.0224	0.023	0.962	difficult	GRCh38_AllHomopolymers_gt6bp_imperfectgt10bp_slop5;GRCh38_AllTandemRepeatsandHomopolymers_slop5;GRCh38_SimpleRepeat_homopolymer_4to6_slop5;GRCh38_SimpleRepeat_imperfecthomopolgt10_slop5;GRCh38_alldifficultregions	LMOD3-FRMD4B	ENSG00000163380-ENSG00000114541	intergenic_region	ENSG00000163380-ENSG00000114541	.	MODIFIER	intergenic_region	.	.	.	.	.	.	.	.	.	.	.	.	.	.	.
3	69159611	Sniffles2.DEL.2D07M2	N	<DEL:-2214>	DEL	DEL	-2214	41.627	128.103	888	868	20	0.0225	known	0.00225	0.00225	rare	0	0	0	0	0.0117	0.0023	0	0	0	0	0.0121	1	1	1	1	1	1	1	1	1	1	0.000563	0.994	0	0	0.293	0.00559	0.0061	0.692	confident	GRCh38_AllHomopolymers_gt6bp_imperfectgt10bp_slop5;GRCh38_AllTandemRepeats_51to200bp_slop5;GRCh38_AllTandemRepeatsandHomopolymers_slop5;GRCh38_allTandemRepeats;GRCh38_SimpleRepeat_homopolymer_7to11_slop5;GRCh38_SimpleRepeat_homopolymer_4to6_slop5;GRCh38_alldifficultregions;GRCh38_notinalldifficultregions	LMOD3-FRMD4B	ENSG00000163380-ENSG00000114541	intergenic_region	ENSG00000163380-ENSG00000114541	.	MODIFIER	intergenic_region	.	.	.	.	.	.	.	.	.	.	.	.	CTCF Binding Site;Enhancer	.	.
3	69172051	Sniffles2.INS.2D00M2	N	<INS:73>	INS	INS	73	96.783	404.404	888	863	25	0.0282	known	0.00169	0.00169	rare	0.00208	0	0	0.0061	0	0.00174	0.00214	0	0	0.00621	0	1	1	1	1	1	1	1	1	1	1	0.00113	0.994	0	0	0.544	0.000453	0.00121	0.382	confident	GRCh38_notinalldifficultregions	FRMD4B	ENSG00000114541	transcript	ENST00000398540.8	protein_coding	MODIFIER	intron_variant	FRMD4B	ENSG00000114541	transcript	ENST00000398540.8	protein_coding	MODIFIER	intron_variant	.	.	.	.	.	.	.	.
3	69267776	Sniffles2.DEL.2D13M2	N	<DEL:-1741>	DEL	DEL	-1741	137.09	136.689	888	862	26	0.0293	known	0.00845	0.00845	low_frequency	0.029	0.00347	0	0	0	0.0087	0.03	0.0035	0	0	0	1	1	1	1	1	1	1	1	1	1	0.00507	0.982	0.267	0.267	0.435	0.00057	0.000868	0.577	confident	GRCh38_AllHomopolymers_gt6bp_imperfectgt10bp_slop5;GRCh38_AllTandemRepeatsandHomopolymers_slop5;GRCh38_SimpleRepeat_homopolymer_gt11_slop5;GRCh38_SimpleRepeat_homopolymer_4to6_slop5;GRCh38_SimpleRepeat_imperfecthomopolgt10_slop5;GRCh38_alldifficultregions;GRCh38_notinalldifficultregions	FRMD4B	ENSG00000114541	transcript	ENST00000398540.8	protein_coding	MODIFIER	intron_variant	FRMD4B	ENSG00000114541	transcript	ENST00000398540.8	protein_coding	MODIFIER	intron_variant	.	.	.	.	.	.	.	.
3	69279745	Sniffles2.INS.2D0DM2	N	<INS:52>	INS	INS	52	119.638	329.326	888	869	19	0.0214	novel	0.00282	0.00282	rare	0.0083	0	0	0	0.00292	0.00288	0.00851	0	0	0	0.00303	1	1	1	1	1	1	1	1	1	1	0.000563	0.993	0	0	0.337	0.00023	0.000838	0.266	difficult	GRCh38_AllTandemRepeats_51to200bp_slop5;GRCh38_AllTandemRepeatsandHomopolymers_slop5;GRCh38_AllTandemRepeats_gt100bp_slop5;GRCh38_allTandemRepeats;GRCh38_SimpleRepeat_homopolymer_4to6_slop5;GRCh38_alldifficultregions	FRMD4B	ENSG00000114541	transcript	ENST00000398540.8	protein_coding	MODIFIER	intron_variant	FRMD4B	ENSG00000114541	transcript	ENST00000398540.8	protein_coding	MODIFIER	intron_variant	.	.	.	.	.	.	.	.
3	69293430	Sniffles2.INS.2D0EM2	N	<INS:323>	INS	INS	323	96.363	104.381	888	871	17	0.0191	known	0.198	0.198	common	0.0664	0.233	0.333	0.165	0.252	0.2	0.0657	0.239	0.335	0.168	0.254	0.0732	1	0.164	0.392	0.415	0.0653	1	0.164	0.398	0.414	0.173	0.882	0.728	0.728	0.762	0.179	0.184	0.879	confident	GRCh38_notinalldifficultregions	FRMD4B	ENSG00000114541	transcript	ENST00000398540.8	protein_coding	MODIFIER	intron_variant	FRMD4B	ENSG00000114541	transcript	ENST00000398540.8	protein_coding	MODIFIER	intron_variant	.	.	.	.	.	Enhancer	.	.
3	69293444	Sniffles2.DEL.2D15M2	N	<DEL:-50>	DEL	DEL	-50	60.897	284.439	888	865	23	0.0259	novel	0.00225	0.00225	rare	0	0	0.00595	0.00305	0.00292	0.00231	0	0	0.00606	0.00314	0.00301	1	1	1	1	1	1	1	1	1	1	0	0.995	0	0	0.147	6.45e-05	0.000356	0.236	confident	GRCh38_notinalldifficultregions	FRMD4B	ENSG00000114541	transcript	ENST00000398540.8	protein_coding	MODIFIER	intron_variant	FRMD4B	ENSG00000114541	transcript	ENST00000398540.8	protein_coding	MODIFIER	intron_variant	.	.	.	.	.	Enhancer	.	.
3	69314224	Sniffles2.INS.2D1EM2	N	<INS:63>	INS	INS	63	116.192	415.878	888	861	27	0.0304	novel	0.00169	0.00169	rare	0.00208	0.00347	0	0	0.00292	0.00174	0.00217	0.00352	0	0	0.00301	1	1	1	1	1	1	1	1	1	1	0.00113	0.994	0	0	0.492	0.000126	0.000819	0.15	difficult	GRCh38_ancestry_Neanderthal;GRCh38_AllHomopolymers_gt6bp_imperfectgt10bp_slop5;GRCh38_AllTandemRepeatsandHomopolymers_slop5;GRCh38_SimpleRepeat_homopolymer_gt11_slop5;GRCh38_SimpleRepeat_homopolymer_4to6_slop5;GRCh38_SimpleRepeat_imperfecthomopolgt10_slop5;GRCh38_chainSelf;GRCh38_alldifficultregions	FRMD4B	ENSG00000114541	transcript	ENST00000398540.8	protein_coding	MODIFIER	intron_variant	FRMD4B	ENSG00000114541	transcript	ENST00000398540.8	protein_coding	MODIFIER	intron_variant	.	.	.	.	.	.	.	.
3	69367552	Sniffles2.DEL.2D25M2	N	<DEL:-50>	DEL	DEL	-50	28.982	162.064	888	888	0	0	novel	0.929	0.071	common	0.761	0.986	0.991	0.994	0.994	0.928	0.759	0.986	0.991	0.994	0.994	0.861	1	1	1	1	1	1	1	1	1	0.94	0.911	0.923	0.518	0.668	0.991	0.983	0.459	difficult	GRCh38_AllHomopolymers_gt6bp_imperfectgt10bp_slop5;GRCh38_AllTandemRepeats_51to200bp_slop5;GRCh38_AllTandemRepeatsandHomopolymers_slop5;GRCh38_AllTandemRepeats_gt100bp_slop5;GRCh38_allTandemRepeats;GRCh38_SimpleRepeat_homopolymer_4to6_slop5;GRCh38_SimpleRepeat_imperfecthomopolgt10_slop5;GRCh38_chainSelf;GRCh38_alldifficultregions	FRMD4B	ENSG00000114541	transcript	ENST00000398540.8	protein_coding	MODIFIER	intron_variant	FRMD4B	ENSG00000114541	transcript	ENST00000398540.8	protein_coding	MODIFIER	intron_variant	.	.	.	.	.	.	.	.
3	69416111	Sniffles2.INS.2D30M2	N	<INS:51>	INS	INS	51	127.493	395.657	888	870	18	0.0203	novel	0.00113	0.00113	rare	0.00208	0	0.00298	0	0	0.00115	0.00211	0	0.00307	0	0	1	1	1	1	1	1	1	1	1	1	0.000563	0.997	0	0	0.285	3.07e-06	0.000152	0.102	confident	GRCh38_SimpleRepeat_homopolymer_4to6_slop5;GRCh38_notinalldifficultregions	FRMD4B	ENSG00000114541	gene_variant	ENSG00000114541	.	MODIFIER	intragenic_variant	.	.	.	.	.	.	.	.	.	.	.	.	.	.	.
3	69469301	Sniffles2.INS.2D32M2	N	<INS:127>	INS	INS	127	118.647	426.914	888	869	19	0.0214	known	0.00113	0.00113	rare	0	0	0.00595	0	0	0.00115	0	0	0.00606	0	0	1	1	1	1	1	1	1	1	1	1	0.00225	0.998	1	1	0.67	3.89e-05	0.000108	0.303	confident	GRCh38_notinalldifficultregions	RBM43P1;FRMD4B	ENSG00000239263;ENSG00000114541	transcript;gene_variant	ENST00000476891.1;ENSG00000114541	processed_pseudogene;.	MODIFIER;MODIFIER	downstream_gene_variant;intragenic_variant	.	.	.	.	.	.	.	.	.	.	.	.	.	.	.
3	69520261	Sniffles2.INS.2D44M2	N	<INS:55>	INS	INS	55	149.177	208.284	888	863	25	0.0282	novel	0.0293	0.0293	low_frequency	0.0705	0.0139	0.0179	0.0152	0.00877	0.0301	0.0733	0.0141	0.0183	0.0155	0.00915	0.328	1	1	1	1	0.346	1	1	1	1	0.0208	0.959	0.48	0.48	0.672	0.00566	0.00826	0.639	difficult	GRCh38_gclt25orgt65_slop50;GRCh38_AllTandemRepeatsandHomopolymers_slop5;GRCh38_SimpleRepeat_diTR_11to50_slop5;GRCh38_AllTandemRepeats_gt100bp_slop5;GRCh38_allTandemRepeats;GRCh38_AllTandemRepeats_201to10000bp_slop5;GRCh38_lowmappabilityall;GRCh38_nonunique_l100_m2_e1;GRCh38_chainSelf;GRCh38_alllowmapandsegdupregions;GRCh38_alldifficultregions	FRMD4B	ENSG00000114541	gene_variant	ENSG00000114541	.	MODIFIER	intragenic_variant	.	.	.	.	.	.	.	.	.	.	.	.	.	.	.
3	69558780	Sniffles2.INS.2D45M2	N	<INS:82>	INS	INS	82	186.093	180.86	888	866	22	0.0248	novel	0.00113	0.00113	rare	0.00415	0	0	0	0	0.00116	0.00427	0	0	0	0	1	1	1	1	1	1	1	1	1	1	0	0.998	0	0	0.198	0.000121	0.000132	0.748	difficult	GRCh38_AllHomopolymers_gt6bp_imperfectgt10bp_slop5;GRCh38_AllTandemRepeatsandHomopolymers_slop5;GRCh38_SimpleRepeat_diTR_11to50_slop5;GRCh38_SimpleRepeat_homopolymer_7to11_slop5;GRCh38_alldifficultregions	FRMD4B-ENSG00000240842	ENSG00000114541-ENSG00000240842	intergenic_region	ENSG00000114541-ENSG00000240842	.	MODIFIER	intergenic_region	.	.	.	.	.	.	.	.	.	.	.	.	Enhancer	.	.
3	69793511	Sniffles2.INS.2D63M2	N	<INS:52>	INS	INS	52	49.19	134.731	888	868	20	0.0225	novel	0.208	0.208	common	0.0602	0.194	0.458	0.223	0.17	0.213	0.0617	0.196	0.461	0.227	0.179	0.203	0.0289	0.641	0.11	0.0111	0.211	0.0292	0.642	0.113	0.0144	0.206	0.903	0.813	0.813	0.827	0.22	0.224	0.926	difficult	GRCh38_AllTandemRepeats_51to200bp_slop5;GRCh38_AllTandemRepeatsandHomopolymers_slop5;GRCh38_allTandemRepeats;GRCh38_alldifficultregions	MITF	ENSG00000187098	transcript	ENST00000352241.9	protein_coding	MODIFIER	intron_variant	MITF	ENSG00000187098	transcript	ENST00000352241.9	protein_coding	MODIFIER	intron_variant	.	.	.	.	.	.	.	.
3	69833048	Sniffles2.DEL.2D6EM2	N	<DEL:-57>	DEL	DEL	-57	50.538	324.404	888	868	20	0.0225	known	0.0191	0.0191	low_frequency	0.00622	0	0.0446	0.00305	0.0439	0.0196	0.00638	0	0.0457	0.00312	0.0444	1	1	0.279	1	0.0317	1	1	0.285	1	0.0324	0.0146	0.973	0.484	0.484	0.664	0.00445	0.00856	0.555	difficult	GRCh38_AllTandemRepeatsandHomopolymers_slop5;GRCh38_AllTandemRepeats_gt100bp_slop5;GRCh38_allTandemRepeats;GRCh38_SimpleRepeat_homopolymer_4to6_slop5;GRCh38_AllTandemRepeats_201to10000bp_slop5;GRCh38_chainSelf;GRCh38_alldifficultregions	MITF	ENSG00000187098	transcript	ENST00000352241.9	protein_coding	MODIFIER	intron_variant	MITF	ENSG00000187098	transcript	ENST00000352241.9	protein_coding	MODIFIER	intron_variant	.	.	.	.	.	Enhancer	.	.
3	69833284	Sniffles2.INS.2D6BM2	N	<INS:55>	INS	INS	55	62.379	414.638	888	863	25	0.0282	novel	0.00169	0.00169	rare	0.00208	0	0	0.0061	0	0.00174	0.00214	0	0	0.00629	0	1	1	1	1	1	1	1	1	1	1	0.000563	0.995	0	0	0.437	0.00258	0.00253	0.83	difficult	GRCh38_AllTandemRepeatsandHomopolymers_slop5;GRCh38_AllTandemRepeats_gt100bp_slop5;GRCh38_allTandemRepeats;GRCh38_SimpleRepeat_homopolymer_4to6_slop5;GRCh38_AllTandemRepeats_201to10000bp_slop5;GRCh38_chainSelf;GRCh38_alldifficultregions	MITF	ENSG00000187098	transcript	ENST00000352241.9	protein_coding	MODIFIER	intron_variant	MITF	ENSG00000187098	transcript	ENST00000352241.9	protein_coding	MODIFIER	intron_variant	.	.	.	.	.	Enhancer	.	.
3	69838542	Sniffles2.INS.2D6CM2	N	<INS:191>	INS	INS	191	140.167	453.172	888	868	20	0.0225	known	0.00169	0.00169	rare	0	0	0.00298	0.00305	0.00292	0.00173	0	0	0.00305	0.00309	0.00299	1	1	1	1	1	1	1	1	1	1	0.000563	0.995	0	0	0.287	5.74e-05	0.000416	0.216	confident	GRCh38_notinalldifficultregions	MITF	ENSG00000187098	transcript	ENST00000352241.9	protein_coding	MODIFIER	intron_variant	MITF	ENSG00000187098	transcript	ENST00000352241.9	protein_coding	MODIFIER	intron_variant	.	.	.	.	.	Enhancer	.	.
3	69950530	Sniffles2.INS.2D7BM2	N	<INS:74>	INS	INS	74	162.372	286.057	888	861	27	0.0304	novel	0.00788	0.00788	low_frequency	0.00415	0.00347	0	0.00915	0.0234	0.00813	0.00435	0.00357	0	0.00943	0.0241	1	1	1	1	1	1	1	1	1	1	0.00282	0.979	0	0	0.547	0.0109	0.0138	0.631	difficult	GRCh38_AllTandemRepeats_51to200bp_slop5;GRCh38_AllTandemRepeatsandHomopolymers_slop5;GRCh38_AllTandemRepeats_gt100bp_slop5;GRCh38_allTandemRepeats;GRCh38_alldifficultregions	MITF	ENSG00000187098	transcript	ENST00000352241.9	protein_coding	MODIFIER	intron_variant	MITF	ENSG00000187098	transcript	ENST00000352241.9	protein_coding	MODIFIER	intron_variant	.	.	.	.	.	.	.	.
3	69964324	Sniffles2.DEL.2D7CM2	N	<DEL:-413>	DEL	DEL	-413	164.516	143.186	888	870	18	0.0203	novel	0.293	0.293	common	0.359	0.292	0.25	0.268	0.269	0.298	0.364	0.3	0.25	0.272	0.274	0.0946	0.84	0.306	1	0.00357	0.122	0.842	0.3	1	0.00594	0.296	0.945	0.934	0.934	0.919	0.276	0.272	0.958	confident	GRCh38_SimpleRepeat_homopolymer_4to6_slop5;GRCh38_notinalldifficultregions	MITF	ENSG00000187098	transcript	ENST00000352241.9	protein_coding	MODIFIER	intron_variant	MITF	ENSG00000187098	transcript	ENST00000352241.9	protein_coding	MODIFIER	intron_variant	.	.	.	.	.	.	.	.
3	70211375	Sniffles2.DEL.2DA3M2	N	<DEL:-53>	DEL	DEL	-53	60.907	121.702	888	883	5	0.00563	novel	0.544	0.456	common	0.616	0.535	0.449	0.588	0.5	0.544	0.618	0.535	0.449	0.589	0.5	7.59e-12	3.05e-14	1.15e-16	3.12e-13	1.95e-10	1.73e-11	3.05e-14	1.15e-16	5.82e-13	3.83e-10	0.534	0.532	0.535	0.531	0.489	0.604	0.593	0.593	difficult	GRCh38_AllTandemRepeatsandHomopolymers_slop5;GRCh38_AllTandemRepeats_gt100bp_slop5;GRCh38_allTandemRepeats;GRCh38_SimpleRepeat_homopolymer_4to6_slop5;GRCh38_AllTandemRepeats_201to10000bp_slop5;GRCh38_lowmappabilityall;GRCh38_nonunique_l100_m2_e1;GRCh38_alllowmapandsegdupregions;GRCh38_alldifficultregions	MDFIC2;SAMMSON	ENSG00000242120;ENSG00000240405	transcript;gene_variant	ENST00000567252.2;ENSG00000240405	protein_coding;.	MODIFIER;MODIFIER	intron_variant;intragenic_variant	MDFIC2	ENSG00000242120	transcript	ENST00000567252.2	protein_coding	MODIFIER	intron_variant	.	.	.	.	.	.	.	.
3	70274178	Sniffles2.INS.2DA1M2	N	<INS:74>	INS	INS	74	143	255.317	888	869	19	0.0214	novel	0.00845	0.00845	low_frequency	0.029	0	0	0	0.00292	0.00863	0.0298	0	0	0	0.00298	1	1	1	1	1	1	1	1	1	1	0.00676	0.997	0.8	0.8	0.762	5.74e-05	0.000435	0.158	difficult	GRCh38_AllHomopolymers_gt6bp_imperfectgt10bp_slop5;GRCh38_AllTandemRepeatsandHomopolymers_slop5;GRCh38_SimpleRepeat_homopolymer_4to6_slop5;GRCh38_SimpleRepeat_imperfecthomopolgt10_slop5;GRCh38_alldifficultregions	MDFIC2;SAMMSON	ENSG00000242120;ENSG00000240405	transcript;gene_variant	ENST00000567252.2;ENSG00000240405	protein_coding;.	MODIFIER;MODIFIER	intron_variant;intragenic_variant	MDFIC2	ENSG00000242120	transcript	ENST00000567252.2	protein_coding	MODIFIER	intron_variant	.	.	.	.	.	.	.	.
3	70337055	Sniffles2.INS.2DADM2	N	<INS:63>	INS	INS	63	143.741	302.995	888	862	26	0.0293	novel	0.00394	0.00394	rare	0.0124	0.00347	0	0	0	0.00406	0.0128	0.00357	0	0	0	1	1	1	1	1	1	1	1	1	1	0.00282	0.991	0.286	0.286	0.684	0.000315	0.00068	0.407	difficult	GRCh38_gclt25orgt65_slop50;GRCh38_AllTandemRepeatsandHomopolymers_slop5;GRCh38_SimpleRepeat_triTR_15to50_slop5;GRCh38_AllTandemRepeats_gt100bp_slop5;GRCh38_allTandemRepeats;GRCh38_AllTandemRepeats_201to10000bp_slop5;GRCh38_alldifficultregions	SAMMSON	ENSG00000240405	gene_variant	ENSG00000240405	.	MODIFIER	intragenic_variant	.	.	.	.	.	.	.	.	.	.	.	.	.	.	.
3	70343156	Sniffles2.INS.2DABM2	N	<INS:71>	INS	INS	71	133.112	372.214	888	861	27	0.0304	novel	0.00113	0.00113	rare	0	0	0.00298	0.00305	0	0.00116	0	0	0.00305	0.00314	0	1	1	1	1	1	1	1	1	1	1	0.000563	0.997	0	0	0.439	4.1e-05	0.000491	0.187	difficult	GRCh38_gclt25orgt65_slop50;GRCh38_alldifficultregions	SAMMSON	ENSG00000240405	gene_variant	ENSG00000240405	.	MODIFIER	intragenic_variant	.	.	.	.	.	.	.	.	.	.	.	.	.	.	.
3	70365391	Sniffles2.INS.2DAEM2	N	<INS:56>	INS	INS	56	110.196	427.684	888	862	26	0.0293	novel	0.00113	0.00113	rare	0.00208	0	0.00298	0	0	0.00116	0.00218	0	0.00305	0	0	1	1	1	1	1	1	1	1	1	1	0.000563	0.997	0	0	0.534	4.4e-05	0.000226	0.2	confident	GRCh38_notinalldifficultregions	SAMMSON	ENSG00000240405	gene_variant	ENSG00000240405	.	MODIFIER	intragenic_variant	.	.	.	.	.	.	.	.	.	.	.	.	.	.	.
3	70365955	Sniffles2.DEL.2DB1M2	N	<DEL:-335>	DEL	DEL	-335	138.619	184.701	888	878	10	0.0113	known	0.553	0.447	common	0.581	0.611	0.405	0.637	0.529	0.558	0.589	0.615	0.41	0.641	0.532	1	1	1	0.403	0.22	0.893	1	0.873	0.498	0.28	0.569	0.921	0.928	0.906	0.888	0.618	0.607	0.913	confident	GRCh38_gclt25orgt65_slop50;GRCh38_AllHomopolymers_gt6bp_imperfectgt10bp_slop5;GRCh38_AllTandemRepeatsandHomopolymers_slop5;GRCh38_SimpleRepeat_homopolymer_gt11_slop5;GRCh38_SimpleRepeat_homopolymer_gt20_slop5;GRCh38_SimpleRepeat_homopolymer_4to6_slop5;GRCh38_SimpleRepeat_imperfecthomopolgt20_slop5;GRCh38_SimpleRepeat_imperfecthomopolgt10_slop5;GRCh38_lowmappabilityall;GRCh38_nonunique_l100_m2_e1;GRCh38_nonunique_l250_m0_e0;GRCh38_alllowmapandsegdupregions;GRCh38_alldifficultregions;GRCh38_notinalldifficultregions	SAMMSON	ENSG00000240405	gene_variant	ENSG00000240405	.	MODIFIER	intragenic_variant	.	.	.	.	.	.	.	.	.	.	.	.	.	.	.
3	70399922	Sniffles2.INS.2DBEM2	N	<INS:227>	INS	INS	227	120.504	269.031	888	865	23	0.0259	known	0.0152	0.0152	low_frequency	0.0519	0.00347	0	0.00305	0	0.0156	0.0539	0.00352	0	0.00305	0	1	1	1	1	1	1	1	1	1	1	0.00957	0.984	0.556	0.556	0.64	0.0009	0.00221	0.37	confident	GRCh38_SimpleRepeat_homopolymer_4to6_slop5;GRCh38_notinalldifficultregions	SAMMSON	ENSG00000240405	gene_variant	ENSG00000240405	.	MODIFIER	intragenic_variant	.	.	.	.	.	.	.	.	.	.	.	.	.	.	.
3	70667280	Sniffles2.INV.2DDDM2	N	<INV:127>	INV	OTHER	127	171.349	310.849	888	867	21	0.0236	novel	0.00845	0.00845	low_frequency	0.00415	0	0.0357	0	0.00292	0.00865	0.00422	0	0.0361	0	0.00303	1	1	1	1	1	1	1	1	1	1	0.00282	0.982	0.133	0.133	0.329	0.000292	0.00229	0.16	confident	GRCh38_notinalldifficultregions	ENSG00000287669-COX6CP6	ENSG00000287669-ENSG00000240156	intergenic_region	ENSG00000287669-ENSG00000240156	.	MODIFIER	intergenic_region	.	.	.	.	.	.	.	.	.	.	.	.	.	.	.
3	70691956	Sniffles2.INS.2DD9M2	N	<INS:60>	INS	INS	60	97.194	512.525	888	868	20	0.0225	known	0.00169	0.00169	rare	0.00622	0	0	0	0	0.00173	0.00641	0	0	0	0	1	1	1	1	1	1	1	1	1	1	0.000563	0.995	0	0	0.326	1.02e-05	2.92e-05	0.25	confident	GRCh38_SimpleRepeat_homopolymer_4to6_slop5;GRCh38_notinalldifficultregions	ENSG00000287669-COX6CP6	ENSG00000287669-ENSG00000240156	intergenic_region	ENSG00000287669-ENSG00000240156	.	MODIFIER	intergenic_region	.	.	.	.	.	.	.	.	.	.	.	.	.	.	.
3	70858772	Sniffles2.INV.2DF0M2	N	<INV:100>	INV	OTHER	100	121.259	406.776	888	857	31	0.0349	novel	0.00225	0.00225	rare	0.00208	0	0	0.00305	0.00585	0.00233	0.0022	0	0	0.00311	0.00602	1	1	1	1	1	1	1	1	1	1	0	0.995	0	0	0.0251	0.000222	0.000308	0.619	confident	GRCh38_gclt25orgt65_slop50;GRCh38_SimpleRepeat_homopolymer_4to6_slop5;GRCh38_alldifficultregions;GRCh38_notinalldifficultregions	RNU6-281P-FOXP1	ENSG00000206939-ENSG00000114861	intergenic_region	ENSG00000206939-ENSG00000114861	.	MODIFIER	intergenic_region	.	.	.	.	.	.	.	.	.	.	.	.	Enhancer	.	.
3	70878790	Sniffles2.INS.2DEBM2	N	<INS:88>	INS	INS	88	128.06	470.884	888	865	23	0.0259	novel	0.00113	0.00113	rare	0.00415	0	0	0	0	0.00116	0.00426	0	0	0	0	1	1	1	1	1	1	1	1	1	1	0.000563	0.997	0	0	0.499	4.61e-05	7.27e-05	0.463	confident	GRCh38_notinalldifficultregions	RNU6-281P-FOXP1	ENSG00000206939-ENSG00000114861	intergenic_region	ENSG00000206939-ENSG00000114861	.	MODIFIER	intergenic_region	.	.	.	.	.	.	.	.	.	.	.	.	.	.	.
3	70894168	Sniffles2.DEL.2DEFM2	N	<DEL:-330>	DEL	DEL	-330	100.663	102.249	888	885	3	0.00338	novel	0.713	0.287	common	0.878	0.403	0.994	0.445	0.725	0.715	0.878	0.406	0.994	0.445	0.728	0.0137	0.604	1	1	0.25	0.0137	0.606	1	1	0.334	0.734	0.899	0.915	0.812	0.87	0.431	0.435	0.925	confident	GRCh38_SimpleRepeat_homopolymer_4to6_slop5;GRCh38_lowmappabilityall;GRCh38_nonunique_l100_m2_e1;GRCh38_nonunique_l250_m0_e0;GRCh38_alllowmapandsegdupregions;GRCh38_alldifficultregions;GRCh38_notinalldifficultregions	RNU6-281P-FOXP1	ENSG00000206939-ENSG00000114861	intergenic_region	ENSG00000206939-ENSG00000114861	.	MODIFIER	intergenic_region	.	.	.	.	.	.	.	.	.	.	.	.	.	.	.
3	70899129	Sniffles2.INS.2DF6M2	N	<INS:2350>	INS	INS	2350	17.776	2.16	888	863	25	0.0282	novel	0.00169	0.00169	rare	0	0	0.00893	0	0	0.00174	0	0	0.00915	0	0	1	1	1	1	1	1	1	1	1	1	0.000563	0.995	0	0	0.237	4.2e-05	0.000163	0.198	confident	GRCh38_SimpleRepeat_homopolymer_4to6_slop5;GRCh38_notinalldifficultregions	RNU6-281P-FOXP1	ENSG00000206939-ENSG00000114861	intergenic_region	ENSG00000206939-ENSG00000114861	.	MODIFIER	intergenic_region	.	.	.	.	.	.	.	.	.	.	.	.	.	.	.
3	70928495	Sniffles2.DEL.2DFBM2	N	<DEL:-50>	DEL	DEL	-50	64.542	224.238	888	871	17	0.0191	novel	0.0298	0.0298	low_frequency	0.102	0.00694	0.00595	0	0	0.0304	0.105	0.00699	0.0061	0	0	0.146	1	1	1	1	0.0865	1	1	1	1	0.027	0.961	0.604	0.604	0.628	0.00265	0.00374	0.581	difficult	GRCh38_gclt25orgt65_slop50;GRCh38_AllTandemRepeatsandHomopolymers_slop5;GRCh38_AllTandemRepeats_gt100bp_slop5;GRCh38_allTandemRepeats;GRCh38_AllTandemRepeats_201to10000bp_slop5;GRCh38_alldifficultregions	RNU6-281P-FOXP1	ENSG00000206939-ENSG00000114861	intergenic_region	ENSG00000206939-ENSG00000114861	.	MODIFIER	intergenic_region	.	.	.	.	.	.	.	.	.	.	.	.	.	.	.
3	70928506	Sniffles2.INS.2DF9M2	N	<INS:3590>	INS	INS	3590	157.585	97.493	888	867	21	0.0236	novel	0.00169	0.00169	rare	0.00208	0.00694	0	0	0	0.00173	0.00215	0.00699	0	0	0	1	0.00348	1	1	1	1	0.00351	1	1	1	0.00113	0.995	0	0	0.43	1.95e-05	0.000107	0.262	difficult	GRCh38_gclt25orgt65_slop50;GRCh38_AllTandemRepeatsandHomopolymers_slop5;GRCh38_AllTandemRepeats_gt100bp_slop5;GRCh38_allTandemRepeats;GRCh38_AllTandemRepeats_201to10000bp_slop5;GRCh38_alldifficultregions	RNU6-281P-FOXP1	ENSG00000206939-ENSG00000114861	intergenic_region	ENSG00000206939-ENSG00000114861	.	MODIFIER	intergenic_region	.	.	.	.	.	.	.	.	.	.	.	.	.	.	.
3	70928636	Sniffles2.INS.2DF7M2	N	<INS:70>	INS	INS	70	194.45	257.689	888	867	21	0.0236	novel	0.00225	0.00225	rare	0	0	0.00893	0	0.00292	0.00231	0	0	0.0092	0	0.00298	1	1	1	1	1	1	1	1	1	1	0.00169	0.992	0	0	0.553	0.000161	0.000215	0.595	difficult	GRCh38_gclt25orgt65_slop50;GRCh38_AllTandemRepeatsandHomopolymers_slop5;GRCh38_AllTandemRepeats_gt100bp_slop5;GRCh38_allTandemRepeats;GRCh38_AllTandemRepeats_201to10000bp_slop5;GRCh38_alldifficultregions	RNU6-281P-FOXP1	ENSG00000206939-ENSG00000114861	intergenic_region	ENSG00000206939-ENSG00000114861	.	MODIFIER	intergenic_region	.	.	.	.	.	.	.	.	.	.	.	.	.	.	.
3	70971292	Sniffles2.INS.2DFAM2	N	<INS:68>	INS	INS	68	70.84	420.133	888	860	28	0.0315	novel	0.00113	0.00113	rare	0	0	0	0	0.00585	0.00116	0	0	0	0	0.00602	1	1	1	1	1	1	1	1	1	1	0.000563	0.997	0	0	0.407	7.17e-05	0.000156	0.442	confident	GRCh38_notinalldifficultregions	FOXP1;ENSG00000285708	ENSG00000114861;ENSG00000285708	transcript;transcript	ENST00000648426.1;ENST00000647725.1	protein_coding;protein_coding	MODIFIER;MODIFIER	intron_variant;intron_variant	FOXP1;ENSG00000285708	ENSG00000114861;ENSG00000285708	transcript;transcript	ENST00000648426.1;ENST00000647725.1	protein_coding;protein_coding	MODIFIER;MODIFIER	intron_variant;intron_variant	.	.	.	.	.	Enhancer	.	.
3	71112611	Sniffles2.INV.2E1DM2	N	<INV:144>	INV	OTHER	144	213.506	392.317	888	866	22	0.0248	novel	0.00169	0.00169	rare	0.00622	0	0	0	0	0.00173	0.00636	0	0	0	0	1	1	1	1	1	1	1	1	1	1	0	0.997	0	0	0.262	0.000155	0.000235	0.604	confident	GRCh38_refseq_cds;GRCh38_AllTandemRepeatsandHomopolymers_slop5;GRCh38_allTandemRepeats;GRCh38_SimpleRepeat_homopolymer_4to6_slop5;GRCh38_AllTandemRepeats_lt51bp_slop5;GRCh38_alldifficultregions;GRCh38_notinalldifficultregions	.	.	.	.	.	.	.	.	.	.	.	.	.	.	.	.	.	.	.	.	Transcription Start Site;Transcription Start Site;Transcription Start Site;Transcription Start Site	.
3	71139607	Sniffles2.INS.2E18M2	N	<INS:288>	INS	INS	288	107.105	233.063	888	865	23	0.0259	known	0.0276	0.0276	low_frequency	0.0996	0.00347	0	0	0	0.0283	0.103	0.00352	0	0	0	0.714	1	1	1	1	0.718	1	1	1	1	0.0265	0.989	0.87	0.87	0.882	0.00142	0.00168	0.782	confident	GRCh38_notinalldifficultregions	FOXP1;ENSG00000285708	ENSG00000114861;ENSG00000285708	transcript;transcript	ENST00000648426.1;ENST00000647725.1	protein_coding;protein_coding	MODIFIER;MODIFIER	intron_variant;intron_variant	FOXP1;ENSG00000285708	ENSG00000114861;ENSG00000285708	transcript;transcript	ENST00000648426.1;ENST00000647725.1	protein_coding;protein_coding	MODIFIER;MODIFIER	intron_variant;intron_variant	.	.	.	.	.	.	.	.
3	71150768	Sniffles2.INS.2E19M2	N	<INS:157>	INS	INS	157	128.8	393.629	888	867	21	0.0236	known	0.00394	0.00394	rare	0	0	0.0208	0	0	0.00404	0	0	0.0212	0	0	1	1	1	1	1	1	1	1	1	1	0.00394	0.995	0.714	0.714	0.533	0.000281	0.00177	0.19	confident	GRCh38_notinalldifficultregions	FOXP1;ENSG00000285708	ENSG00000114861;ENSG00000285708	transcript;transcript	ENST00000648426.1;ENST00000647725.1	protein_coding;protein_coding	MODIFIER;MODIFIER	intron_variant;intron_variant	FOXP1;ENSG00000285708	ENSG00000114861;ENSG00000285708	transcript;transcript	ENST00000648426.1;ENST00000647725.1	protein_coding;protein_coding	MODIFIER;MODIFIER	intron_variant;intron_variant	.	.	.	.	.	Enhancer	.	.
3	71193187	Sniffles2.DEL.2E1CM2	N	<DEL:-301>	DEL	DEL	-301	122.343	207.775	888	873	15	0.0169	novel	0.322	0.322	common	0.496	0.34	0.31	0.207	0.184	0.326	0.5	0.342	0.314	0.209	0.188	0.156	0.583	1	0.0606	0.453	0.195	0.709	1	0.0925	0.451	0.327	0.911	0.885	0.885	0.906	0.202	0.2	0.933	difficult	GRCh38_AllHomopolymers_gt6bp_imperfectgt10bp_slop5;GRCh38_AllTandemRepeatsandHomopolymers_slop5;GRCh38_SimpleRepeat_homopolymer_gt11_slop5;GRCh38_AllTandemRepeats_gt100bp_slop5;GRCh38_allTandemRepeats;GRCh38_SimpleRepeat_homopolymer_4to6_slop5;GRCh38_AllTandemRepeats_201to10000bp_slop5;GRCh38_SimpleRepeat_imperfecthomopolgt10_slop5;GRCh38_lowmappabilityall;GRCh38_nonunique_l100_m2_e1;GRCh38_alllowmapandsegdupregions;GRCh38_alldifficultregions	FOXP1;ENSG00000285708	ENSG00000114861;ENSG00000285708	transcript;transcript	ENST00000648426.1;ENST00000647725.1	protein_coding;protein_coding	MODIFIER;MODIFIER	intron_variant;intron_variant	FOXP1;ENSG00000285708	ENSG00000114861;ENSG00000285708	transcript;transcript	ENST00000648426.1;ENST00000647725.1	protein_coding;protein_coding	MODIFIER;MODIFIER	intron_variant;intron_variant	.	.	.	.	.	.	.	.
3	71327316	Sniffles2.INS.2E32M2	N	<INS:241>	INS	INS	241	68.031	78.206	888	888	0	0	known	0.927	0.073	common	0.753	0.969	1	1	0.994	0.927	0.753	0.969	1	1	0.994	0.864	0.121	1	1	1	0.864	0.121	1	1	1	0.928	0.97	0.974	0.86	0.864	0.988	0.985	0.635	confident	GRCh38_notinalldifficultregions	ENSG00000285708;FOXP1	ENSG00000285708;ENSG00000114861	transcript;gene_variant	ENST00000647725.1;ENSG00000114861	protein_coding;.	MODIFIER;MODIFIER	intron_variant;intragenic_variant	ENSG00000285708	ENSG00000285708	transcript	ENST00000647725.1	protein_coding	MODIFIER	intron_variant	.	.	.	.	.	Enhancer	.	.
3	71396964	Sniffles2.DEL.2E39M2	N	<DEL:-50>	DEL	DEL	-50	91.54	287.607	888	870	18	0.0203	novel	0.0265	0.0265	low_frequency	0.0622	0.0312	0.00595	0	0.0175	0.027	0.0638	0.0315	0.00602	0	0.0181	1	1	1	1	1	1	1	1	1	1	0.018	0.954	0.37	0.37	0.625	0.00108	0.00297	0.362	difficult	GRCh38_gclt25orgt65_slop50;GRCh38_AllTandemRepeatsandHomopolymers_slop5;GRCh38_SimpleRepeat_diTR_11to50_slop5;GRCh38_AllTandemRepeats_gt100bp_slop5;GRCh38_allTandemRepeats;GRCh38_AllTandemRepeats_201to10000bp_slop5;GRCh38_alldifficultregions	ENSG00000285708;FOXP1	ENSG00000285708;ENSG00000114861	transcript;gene_variant	ENST00000647725.1;ENSG00000114861	protein_coding;.	MODIFIER;MODIFIER	intron_variant;intragenic_variant	ENSG00000285708	ENSG00000285708	transcript	ENST00000647725.1	protein_coding	MODIFIER	intron_variant	.	.	.	.	.	Promoter;CTCF Binding Site	.	.
3	71396972	Sniffles2.INS.2E34M2	N	<INS:142>	INS	INS	142	122.138	101.672	888	881	7	0.00788	novel	0.464	0.464	common	0.55	0.479	0.0833	0.668	0.509	0.466	0.55	0.479	0.0843	0.669	0.515	0.0511	1	1	0.378	0.761	0.0674	1	1	0.378	0.646	0.483	0.775	0.73	0.73	0.813	0.65	0.641	0.817	difficult	GRCh38_gclt25orgt65_slop50;GRCh38_AllTandemRepeatsandHomopolymers_slop5;GRCh38_SimpleRepeat_diTR_11to50_slop5;GRCh38_AllTandemRepeats_gt100bp_slop5;GRCh38_allTandemRepeats;GRCh38_AllTandemRepeats_201to10000bp_slop5;GRCh38_alldifficultregions	ENSG00000285708;FOXP1	ENSG00000285708;ENSG00000114861	transcript;gene_variant	ENST00000647725.1;ENSG00000114861	protein_coding;.	MODIFIER;MODIFIER	intron_variant;intragenic_variant	ENSG00000285708	ENSG00000285708	transcript	ENST00000647725.1	protein_coding	MODIFIER	intron_variant	.	.	.	.	.	Promoter;CTCF Binding Site	.	.
3	71412384	Sniffles2.INS.2E40M2	N	<INS:75>	INS	INS	75	145.778	472.328	888	864	24	0.027	novel	0.00788	0.00788	low_frequency	0.0249	0.00694	0	0	0	0.0081	0.0258	0.00709	0	0	0	0.0062	1	1	1	1	0.00662	1	1	1	1	0.00957	0.984	0.583	0.583	0.656	0.000744	0.000939	0.668	confident	GRCh38_SimpleRepeat_homopolymer_4to6_slop5;GRCh38_notinalldifficultregions	ENSG00000285708;FOXP1	ENSG00000285708;ENSG00000114861	transcript;gene_variant	ENST00000647725.1;ENSG00000114861	protein_coding;.	MODIFIER;MODIFIER	intron_variant;intragenic_variant	ENSG00000285708	ENSG00000285708	transcript	ENST00000647725.1	protein_coding	MODIFIER	intron_variant	.	.	.	.	.	.	.	.
3	71435436	Sniffles2.DEL.2E49M2	N	<DEL:-77>	DEL	DEL	-77	45.334	193.871	888	867	21	0.0236	novel	0.00901	0.00901	low_frequency	0.0124	0.00694	0.00893	0.00305	0.0117	0.00923	0.0127	0.00699	0.00904	0.00311	0.0124	1	1	1	1	0.0176	1	1	1	1	0.0187	0.00282	0.977	0	0	0.305	0.000309	0.00153	0.2	difficult	GRCh38_gclt25orgt65_slop50;GRCh38_AllTandemRepeatsandHomopolymers_slop5;GRCh38_AllTandemRepeats_gt100bp_slop5;GRCh38_allTandemRepeats;GRCh38_AllTandemRepeats_201to10000bp_slop5;GRCh38_SimpleRepeat_quadTR_20to50_slop5;GRCh38_alldifficultregions	ENSG00000285708;FOXP1	ENSG00000285708;ENSG00000114861	transcript;gene_variant	ENST00000647725.1;ENSG00000114861	protein_coding;.	MODIFIER;MODIFIER	intron_variant;intragenic_variant	ENSG00000285708	ENSG00000285708	transcript	ENST00000647725.1	protein_coding	MODIFIER	intron_variant	.	.	.	.	.	.	.	.
3	71435512	Sniffles2.INS.2E44M2	N	<INS:3929>	INS	INS	3929	420.982	207.479	888	866	22	0.0248	novel	0.00563	0.00563	low_frequency	0.00208	0.0104	0	0.00915	0.00877	0.00577	0.00212	0.0106	0	0.00926	0.00926	1	0.0104	1	0.00917	0.0088	1	0.0106	1	0.00929	0.00929	0.00338	0.985	0	0	0.508	0.00334	0.00601	0.372	difficult	GRCh38_gclt25orgt65_slop50;GRCh38_AllTandemRepeatsandHomopolymers_slop5;GRCh38_AllTandemRepeats_gt100bp_slop5;GRCh38_allTandemRepeats;GRCh38_AllTandemRepeats_201to10000bp_slop5;GRCh38_alldifficultregions	ENSG00000285708;FOXP1	ENSG00000285708;ENSG00000114861	transcript;gene_variant	ENST00000647725.1;ENSG00000114861	protein_coding;.	MODIFIER;MODIFIER	intron_variant;intragenic_variant	ENSG00000285708	ENSG00000285708	transcript	ENST00000647725.1	protein_coding	MODIFIER	intron_variant	.	.	.	.	.	.	.	.
3	71435952	Sniffles2.INS.2E46M2	N	<INS:113>	INS	INS	113	220.129	147.247	888	870	18	0.0203	novel	0.00845	0.00845	low_frequency	0.0166	0.0104	0	0	0.0117	0.00862	0.0168	0.0106	0	0	0.0121	1	1	1	1	1	1	1	1	1	1	0.00282	0.977	0	0	0.325	0.00183	0.00497	0.352	difficult	GRCh38_gclt25orgt65_slop50;GRCh38_AllTandemRepeatsandHomopolymers_slop5;GRCh38_AllTandemRepeats_gt100bp_slop5;GRCh38_allTandemRepeats;GRCh38_AllTandemRepeats_201to10000bp_slop5;GRCh38_alldifficultregions	ENSG00000285708;FOXP1	ENSG00000285708;ENSG00000114861	transcript;gene_variant	ENST00000647725.1;ENSG00000114861	protein_coding;.	MODIFIER;MODIFIER	intron_variant;intragenic_variant	ENSG00000285708	ENSG00000285708	transcript	ENST00000647725.1	protein_coding	MODIFIER	intron_variant	.	.	.	.	.	.	.	.
3	71539183	Sniffles2.INS.2E56M2	N	<INS:330>	INS	INS	330	84.481	60.649	888	880	8	0.00901	novel	0.468	0.468	common	0.716	0.403	0.0298	0.683	0.401	0.47	0.719	0.401	0.0303	0.684	0.4	0.874	0.000253	0.129	0.858	1	1	0.00045	0.131	0.856	1	0.468	0.919	0.905	0.905	0.899	0.667	0.67	0.945	difficult	GRCh38_lowmappabilityall;GRCh38_nonunique_l100_m2_e1;GRCh38_alllowmapandsegdupregions;GRCh38_alldifficultregions	MIR1284;ENSG00000285708;FOXP1	ENSG00000221264;ENSG00000285708;ENSG00000114861	transcript;transcript;gene_variant	ENST00000408337.1;ENST00000647725.1;ENSG00000114861	miRNA;protein_coding;.	MODIFIER;MODIFIER;MODIFIER	downstream_gene_variant;intron_variant;intragenic_variant	ENSG00000285708	ENSG00000285708	transcript	ENST00000647725.1	protein_coding	MODIFIER	intron_variant	.	.	.	.	.	.	.	.
3	71632167	Sniffles2.INS.2E62M2	N	<INS:90>	INS	INS	90	123.218	340.878	888	872	16	0.018	known	0.00169	0.00169	rare	0.00208	0	0	0.00305	0.00292	0.00172	0.00214	0	0	0.00305	0.00298	1	1	1	1	1	1	1	1	1	1	0.000563	0.995	0	0	0.344	0.000163	0.000347	0.351	confident	GRCh38_notinalldifficultregions	ENSG00000277855;ENSG00000285708	ENSG00000277855;ENSG00000285708	transcript;transcript	ENST00000613067.1;ENST00000647725.1	pseudogene;protein_coding	MODIFIER;MODIFIER	downstream_gene_variant;intron_variant	ENSG00000285708	ENSG00000285708	transcript	ENST00000647725.1	protein_coding	MODIFIER	intron_variant	.	.	.	.	.	.	.	.
3	71732381	Sniffles2.INS.2E6AM2	N	<INS:73>	INS	INS	73	113.861	362.909	888	874	14	0.0158	novel	0.00113	0.00113	rare	0	0.00694	0	0	0	0.00114	0	0.00704	0	0	0	1	1	1	1	1	1	1	1	1	1	0.00113	1	1	1	0.692	4.1e-06	0.000172	0.0371	difficult	GRCh38_AllHomopolymers_gt6bp_imperfectgt10bp_slop5;GRCh38_AllTandemRepeatsandHomopolymers_slop5;GRCh38_SimpleRepeat_homopolymer_7to11_slop5;GRCh38_alldifficultregions	ENSG00000285708;EIF4E3	ENSG00000285708;ENSG00000163412	transcript;gene_variant	ENST00000647725.1;ENSG00000163412	protein_coding;.	MODIFIER;MODIFIER	intron_variant;intragenic_variant	ENSG00000285708	ENSG00000285708	transcript	ENST00000647725.1	protein_coding	MODIFIER	intron_variant	.	.	.	.	.	.	.	.
3	71966972	Sniffles2.INS.2E7EM2	N	<INS:321>	INS	INS	321	133.859	217.435	888	868	20	0.0225	known	0.0253	0.0253	low_frequency	0.0643	0.00694	0.00298	0	0.0322	0.0259	0.066	0.00699	0.00303	0	0.0335	1	1	1	1	0.153	1	1	1	1	0.159	0.0225	0.984	0.791	0.791	0.775	0.00264	0.00272	0.792	confident	GRCh38_notinalldifficultregions	LINC00877	ENSG00000241163	gene_variant	ENSG00000241163	.	MODIFIER	intragenic_variant	.	.	.	.	.	.	.	.	.	.	.	.	Enhancer	.	.
3	71985149	Sniffles2.INS.2E81M2	N	<INS:67>	INS	INS	67	131.763	485.249	888	861	27	0.0304	novel	0.00113	0.00113	rare	0.00415	0	0	0	0	0.00116	0.00431	0	0	0	0	1	1	1	1	1	1	1	1	1	1	0	0.998	0	0	0.105	9.22e-06	1.62e-05	0.376	confident	GRCh38_notinalldifficultregions	LINC00877	ENSG00000241163	gene_variant	ENSG00000241163	.	MODIFIER	intragenic_variant	.	.	.	.	.	.	.	.	.	.	.	.	Enhancer	.	.
3	71991363	Sniffles2.INS.2E80M2	N	<INS:325>	INS	INS	325	152.175	238.565	888	863	25	0.0282	known	0.0304	0.0304	low_frequency	0.108	0.00694	0	0	0	0.0313	0.111	0.00704	0	0	0	0.0409	1	1	1	1	0.0457	1	1	1	1	0.0304	0.973	0.729	0.729	0.748	0.00201	0.0025	0.69	confident	GRCh38_SimpleRepeat_homopolymer_4to6_slop5;GRCh38_notinalldifficultregions	LINC00877	ENSG00000241163	gene_variant	ENSG00000241163	.	MODIFIER	intragenic_variant	.	.	.	.	.	.	.	.	.	.	.	.	Open chromatin	.	.
3	72037517	Sniffles2.BND.2E99M2	N	<BND:2E99M2>	BND	OTHER	.	0	20.113	888	852	36	0.0405	not_compared	0.00563	0.00563	low_frequency	0.00415	0.00347	0.0119	0	0.00877	0.00587	0.00431	0.00355	0.0124	0	0.00938	1	1	1	1	1	1	1	1	1	1	0.00394	0.981	0	0	0.394	0.00122	0.00416	0.293	difficult	GRCh38_AllTandemRepeatsandHomopolymers_slop5;GRCh38_allTandemRepeats;GRCh38_AllTandemRepeats_lt51bp_slop5;GRCh38_SimpleRepeat_quadTR_20to50_slop5;GRCh38_alldifficultregions	DHRSX&LINC00877	ENSG00000169084&ENSG00000241163	transcript	ENST00000498432.6	pseudogene	HIGH	bidirectional_gene_fusion	.	.	.	.	.	.	.	.	.	.	.	.	.	.	.
3	72037519	Sniffles2.INS.2E8CM2	N	<INS:629>	INS	INS	629	152.64	25.191	888	888	0	0	novel	0.994	0.006	low_frequency	0.99	1	0.991	0.997	0.994	0.994	0.99	1	0.991	0.997	0.994	1	1	1	1	1	1	1	1	1	1	0.998	0.983	0.983	0	0.408	0.996	0.995	0.533	difficult	GRCh38_AllTandemRepeatsandHomopolymers_slop5;GRCh38_allTandemRepeats;GRCh38_AllTandemRepeats_lt51bp_slop5;GRCh38_SimpleRepeat_quadTR_20to50_slop5;GRCh38_alldifficultregions	LINC00877	ENSG00000241163	gene_variant	ENSG00000241163	.	MODIFIER	intragenic_variant	.	.	.	.	.	.	.	.	.	.	.	.	.	.	.
3	72037561	Sniffles2.BND.2E9AM2	N	<BND:2E9AM2>	BND	OTHER	.	0	22.672	888	849	39	0.0439	not_compared	0.00169	0.00169	rare	0.00415	0	0	0	0.00292	0.00177	0.00431	0	0	0	0.00314	1	1	1	1	1	1	1	1	1	1	0.00225	0.992	0	0	0.697	3.38e-05	0.000194	0.169	difficult	GRCh38_AllTandemRepeatsandHomopolymers_slop5;GRCh38_allTandemRepeats;GRCh38_SimpleRepeat_homopolymer_4to6_slop5;GRCh38_AllTandemRepeats_lt51bp_slop5;GRCh38_SimpleRepeat_quadTR_20to50_slop5;GRCh38_alldifficultregions	LINC00877	ENSG00000241163	transcript	ENST00000498432.6	pseudogene	HIGH	transcript_ablation	.	.	.	.	.	.	.	.	.	.	.	.	.	.	.
3	72045213	Sniffles2.DEL.2E94M2	N	<DEL:-56>	DEL	DEL	-56	62.111	266.432	888	870	18	0.0203	novel	0.0107	0.0107	low_frequency	0.0124	0.00347	0.0149	0.00305	0.0175	0.0109	0.0125	0.00352	0.0152	0.00318	0.018	1	1	1	1	1	1	1	1	1	1	0.00225	0.976	0.0526	0.0526	0.299	0.000775	0.00226	0.326	difficult	GRCh38_gclt25orgt65_slop50;GRCh38_AllTandemRepeatsandHomopolymers_slop5;GRCh38_AllTandemRepeats_gt100bp_slop5;GRCh38_allTandemRepeats;GRCh38_AllTandemRepeats_201to10000bp_slop5;GRCh38_lowmappabilityall;GRCh38_nonunique_l100_m2_e1;GRCh38_chainSelf;GRCh38_alllowmapandsegdupregions;GRCh38_alldifficultregions	LINC00877	ENSG00000241163	gene_variant	ENSG00000241163	.	MODIFIER	intragenic_variant	.	.	.	.	.	.	.	.	.	.	.	.	.	.	.
3	72045551	Sniffles2.INS.2E8DM2	N	<INS:84>	INS	INS	84	92.55	206.4	888	887	1	0.00113	novel	0.591	0.409	common	0.575	0.663	0.429	0.689	0.617	0.591	0.575	0.663	0.429	0.69	0.617	0.00817	0.0247	0.00268	0.00577	0.00374	0.00817	0.0247	0.00268	0.00585	0.00374	0.624	0.61	0.615	0.572	0.653	0.718	0.684	0.677	difficult	GRCh38_gclt25orgt65_slop50;GRCh38_AllTandemRepeatsandHomopolymers_slop5;GRCh38_AllTandemRepeats_gt100bp_slop5;GRCh38_allTandemRepeats;GRCh38_AllTandemRepeats_201to10000bp_slop5;GRCh38_chainSelf;GRCh38_alldifficultregions	LINC00877	ENSG00000241163	gene_variant	ENSG00000241163	.	MODIFIER	intragenic_variant	.	.	.	.	.	.	.	.	.	.	.	.	.	.	.
3	72074517	Sniffles2.DEL.2E96M2	N	<DEL:-88>	DEL	DEL	-88	67.751	197.925	888	886	2	0.00225	novel	0.689	0.311	common	0.726	0.754	0.679	0.658	0.623	0.69	0.727	0.754	0.679	0.658	0.626	0.00949	0.508	0.158	0.223	0.104	0.014	0.508	0.158	0.223	0.0728	0.732	0.738	0.743	0.635	0.716	0.645	0.625	0.834	difficult	GRCh38_gclt25orgt65_slop50;GRCh38_AllTandemRepeatsandHomopolymers_slop5;GRCh38_SimpleRepeat_diTR_11to50_slop5;GRCh38_AllTandemRepeats_gt100bp_slop5;GRCh38_allTandemRepeats;GRCh38_AllTandemRepeats_201to10000bp_slop5;GRCh38_alldifficultregions	ENSG00000273461;LINC00877	ENSG00000273461;ENSG00000241163	transcript;transcript	ENST00000610188.1;ENST00000498432.6	pseudogene;pseudogene	MODIFIER;MODIFIER	downstream_gene_variant;intron_variant	.	.	.	.	.	.	.	.	.	.	.	.	.	.	.
3	72074554	Sniffles2.INS.2E91M2	N	<INS:57>	INS	INS	57	112.878	179.152	888	871	17	0.0191	novel	0.0681	0.0681	common	0.0436	0.0174	0.155	0.0396	0.0877	0.0695	0.0449	0.0175	0.157	0.0401	0.0904	1	1	0.374	1	0.369	1	1	0.375	1	0.366	0.0501	0.896	0.437	0.437	0.608	0.0476	0.0639	0.65	difficult	GRCh38_gclt25orgt65_slop50;GRCh38_AllTandemRepeatsandHomopolymers_slop5;GRCh38_SimpleRepeat_diTR_11to50_slop5;GRCh38_AllTandemRepeats_gt100bp_slop5;GRCh38_allTandemRepeats;GRCh38_AllTandemRepeats_201to10000bp_slop5;GRCh38_alldifficultregions	ENSG00000273461;LINC00877	ENSG00000273461;ENSG00000241163	transcript;transcript	ENST00000610188.1;ENST00000498432.6	pseudogene;pseudogene	MODIFIER;MODIFIER	downstream_gene_variant;intron_variant	.	.	.	.	.	.	.	.	.	.	.	.	.	.	.
3	72122731	Sniffles2.INS.2EA5M2	N	<INS:133>	INS	INS	133	117.814	307.902	888	871	17	0.0191	known	0.00619	0.00619	low_frequency	0.00208	0	0.0298	0	0	0.00632	0.00211	0	0.0303	0	0	1	1	1	1	1	1	1	1	1	1	0.00507	0.995	0.727	0.727	0.767	0.000309	0.000511	0.446	confident	GRCh38_notinalldifficultregions	LINC00877	ENSG00000241163	gene_variant	ENSG00000241163	.	MODIFIER	intragenic_variant	.	.	.	.	.	.	.	.	.	.	.	.	.	.	.
3	72185258	Sniffles2.INS.2EA7M2	N	<INS:162>	INS	INS	162	55.93	213.07	888	866	22	0.0248	novel	0.0839	0.0839	common	0.243	0.0278	0.0566	0.00305	0.0117	0.086	0.247	0.0284	0.0576	0.00314	0.0122	0.38	1	0.417	1	0.0176	0.383	1	0.423	1	0.0183	0.0788	0.953	0.792	0.792	0.832	0.00992	0.0142	0.575	difficult	GRCh38_AllHomopolymers_gt6bp_imperfectgt10bp_slop5;GRCh38_AllTandemRepeatsandHomopolymers_slop5;GRCh38_SimpleRepeat_homopolymer_gt11_slop5;GRCh38_SimpleRepeat_imperfecthomopolgt10_slop5;GRCh38_alldifficultregions	LINC00877;LINC00870	ENSG00000241163;ENSG00000243083	gene_variant;gene_variant	ENSG00000241163;ENSG00000243083	.;.	MODIFIER;MODIFIER	intragenic_variant;intragenic_variant	.	.	.	.	.	.	.	.	.	.	.	.	Enhancer	.	.
3	72211314	Sniffles2.INS.2EB1M2	N	<INS:573>	INS	INS	573	198.432	49.299	888	887	1	0.00113	novel	0.995	0.005	low_frequency	0.992	0.993	1	1	0.991	0.995	0.992	0.993	1	1	0.991	1	1	1	1	1	1	1	1	1	1	0.999	0.988	0.988	0	0.285	1	0.998	0.263	difficult	GRCh38_AllTandemRepeats_51to200bp_slop5;GRCh38_AllTandemRepeatsandHomopolymers_slop5;GRCh38_SimpleRepeat_diTR_11to50_slop5;GRCh38_allTandemRepeats;GRCh38_alldifficultregions	ENSG00000242618;LINC00870;LINC00877	ENSG00000242618;ENSG00000243083;ENSG00000241163	transcript;transcript;gene_variant	ENST00000491567.2;ENST00000664354.1;ENSG00000241163	pseudogene;pseudogene;.	MODIFIER;MODIFIER;MODIFIER	upstream_gene_variant;downstream_gene_variant;intragenic_variant	.	.	.	.	.	.	.	.	.	.	.	.	.	.	.
3	72330560	Sniffles2.DEL.2EC3M2	N	<DEL:-296>	DEL	DEL	-296	117.663	162.902	888	880	8	0.00901	known	0.365	0.365	common	0.313	0.326	0.58	0.247	0.371	0.368	0.315	0.331	0.58	0.253	0.371	0.458	0.184	0.638	0.529	0.417	0.549	0.189	0.638	0.409	0.411	0.35	0.827	0.773	0.773	0.791	0.263	0.274	0.863	confident	GRCh38_gclt25orgt65_slop50;GRCh38_AllHomopolymers_gt6bp_imperfectgt10bp_slop5;GRCh38_AllTandemRepeatsandHomopolymers_slop5;GRCh38_SimpleRepeat_homopolymer_gt11_slop5;GRCh38_SimpleRepeat_homopolymer_gt20_slop5;GRCh38_SimpleRepeat_homopolymer_7to11_slop5;GRCh38_SimpleRepeat_homopolymer_4to6_slop5;GRCh38_SimpleRepeat_imperfecthomopolgt20_slop5;GRCh38_SimpleRepeat_imperfecthomopolgt10_slop5;GRCh38_lowmappabilityall;GRCh38_nonunique_l100_m2_e1;GRCh38_alllowmapandsegdupregions;GRCh38_alldifficultregions;GRCh38_notinalldifficultregions	ENSG00000260670-RYBP	ENSG00000260670-ENSG00000163602	intergenic_region	ENSG00000260670-ENSG00000163602	.	MODIFIER	intergenic_region	.	.	.	.	.	.	.	.	.	.	.	.	Enhancer	.	.
3	72337514	Sniffles2.INS.2EBFM2	N	<INS:1034>	INS	INS	1034	401.404	101.386	888	887	1	0.00113	novel	0.91	0.09	common	0.871	0.92	0.958	0.945	0.874	0.91	0.871	0.92	0.958	0.945	0.874	0.0858	0.601	1	1	0.732	0.087	0.601	1	1	0.732	0.95	0.792	0.801	0.147	0.44	0.953	0.922	0.494	difficult	GRCh38_AllTandemRepeatsandHomopolymers_slop5;GRCh38_SimpleRepeat_diTR_11to50_slop5;GRCh38_AllTandemRepeats_gt100bp_slop5;GRCh38_allTandemRepeats;GRCh38_AllTandemRepeats_201to10000bp_slop5;GRCh38_alldifficultregions	ENSG00000260670-RYBP	ENSG00000260670-ENSG00000163602	intergenic_region	ENSG00000260670-ENSG00000163602	.	MODIFIER	intergenic_region	.	.	.	.	.	.	.	.	.	.	.	.	CTCF Binding Site	.	.
3	72337514	Sniffles2.INS.2EC1M2	N	<INS:2089>	INS	INS	2089	104.022	2.924	888	851	37	0.0417	novel	0.00113	0.00113	rare	0.00415	0	0	0	0	0.00118	0.00442	0	0	0	0	1	1	1	1	1	1	1	1	1	1	0.000563	0.997	0	0	0.595	6.56e-05	0.000151	0.342	difficult	GRCh38_AllTandemRepeatsandHomopolymers_slop5;GRCh38_SimpleRepeat_diTR_11to50_slop5;GRCh38_AllTandemRepeats_gt100bp_slop5;GRCh38_allTandemRepeats;GRCh38_AllTandemRepeats_201to10000bp_slop5;GRCh38_alldifficultregions	ENSG00000260670-RYBP	ENSG00000260670-ENSG00000163602	intergenic_region	ENSG00000260670-ENSG00000163602	.	MODIFIER	intergenic_region	.	.	.	.	.	.	.	.	.	.	.	.	CTCF Binding Site	.	.
3	72355447	Sniffles2.INV.2EC8M2	N	<INV:119>	INV	OTHER	119	137.314	465.73	888	861	27	0.0304	novel	0.00113	0.00113	rare	0	0	0.00298	0	0.00292	0.00116	0	0	0.00305	0	0.00299	1	1	1	1	1	1	1	1	1	1	0.000563	0.997	0	0	0.5	6.15e-06	0.00104	0.294	confident	GRCh38_SimpleRepeat_homopolymer_4to6_slop5;GRCh38_notinalldifficultregions	ENSG00000260670-RYBP	ENSG00000260670-ENSG00000163602	intergenic_region	ENSG00000260670-ENSG00000163602	.	MODIFIER	intergenic_region	.	.	.	.	.	.	.	.	.	.	.	.	.	.	.
3	72405826	Sniffles2.INS.2ECEM2	N	<INS:152>	INS	INS	152	85.616	258.433	888	864	24	0.027	known	0.0203	0.0203	low_frequency	0.0747	0	0	0	0	0.0208	0.0772	0	0	0	0	0.132	1	1	1	1	0.142	1	1	1	1	0.0197	0.988	0.818	0.818	0.845	0.00191	0.0024	0.752	confident	GRCh38_notinalldifficultregions	RYBP	ENSG00000163602	transcript	ENST00000477973.5	protein_coding	MODIFIER	intron_variant	RYBP	ENSG00000163602	transcript	ENST00000477973.5	protein_coding	MODIFIER	intron_variant	.	.	.	.	.	Enhancer	.	.
3	72431103	Sniffles2.DEL.2ED2M2	N	<DEL:-117>	DEL	DEL	-117	52.811	143.957	888	888	0	0	novel	0.954	0.046	low_frequency	0.871	0.996	0.976	0.985	0.985	0.954	0.871	0.996	0.976	0.985	0.985	0.0184	1	1	1	1	0.0184	1	1	1	1	0.963	0.907	0.907	0.358	0.601	0.987	0.981	0.612	confident	GRCh38_AllTandemRepeatsandHomopolymers_slop5;GRCh38_AllTandemRepeats_gt100bp_slop5;GRCh38_allTandemRepeats;GRCh38_SimpleRepeat_quadTR_51to200_slop5;GRCh38_SimpleRepeat_homopolymer_4to6_slop5;GRCh38_AllTandemRepeats_201to10000bp_slop5;GRCh38_lowmappabilityall;GRCh38_nonunique_l100_m2_e1;GRCh38_alllowmapandsegdupregions;GRCh38_alldifficultregions;GRCh38_notinalldifficultregions	RYBP	ENSG00000163602	transcript	ENST00000477973.5	protein_coding	MODIFIER	intron_variant	RYBP	ENSG00000163602	transcript	ENST00000477973.5	protein_coding	MODIFIER	intron_variant	.	.	.	.	.	.	.	.
3	72431373	Sniffles2.INS.2ECFM2	N	<INS:56>	INS	INS	56	87.388	280.078	888	876	12	0.0135	novel	0.00169	0.00169	rare	0.00622	0	0	0	0	0.00171	0.00636	0	0	0	0	1	1	1	1	1	1	1	1	1	1	0.000563	0.995	0	0	0.252	1.74e-05	6.61e-05	0.258	difficult	GRCh38_AllTandemRepeatsandHomopolymers_slop5;GRCh38_AllTandemRepeats_gt100bp_slop5;GRCh38_allTandemRepeats;GRCh38_SimpleRepeat_quadTR_51to200_slop5;GRCh38_SimpleRepeat_homopolymer_4to6_slop5;GRCh38_AllTandemRepeats_201to10000bp_slop5;GRCh38_alldifficultregions	RYBP	ENSG00000163602	transcript	ENST00000477973.5	protein_coding	MODIFIER	intron_variant	RYBP	ENSG00000163602	transcript	ENST00000477973.5	protein_coding	MODIFIER	intron_variant	.	.	.	.	.	.	.	.
3	72447095	Sniffles2.INS.2ED0M2	N	<INS:482>	INS	INS	482	170.111	72.331	888	888	0	0	novel	0.99	0.01	low_frequency	0.99	0.993	0.991	0.997	0.982	0.99	0.99	0.993	0.991	0.997	0.982	1	1	1	1	1	1	1	1	1	1	0.994	0.968	0.968	0	0.465	0.994	0.988	0.37	difficult	GRCh38_gclt25orgt65_slop50;GRCh38_alldifficultregions	RYBP;RYBP-ENSG00000244345	ENSG00000163602;ENSG00000163602-ENSG00000244345	transcript;intergenic_region	ENST00000477973.5;ENSG00000163602-ENSG00000244345	protein_coding;.	MODIFIER;MODIFIER	upstream_gene_variant;intergenic_region	.	.	.	.	.	.	.	.	.	.	.	.	Promoter	.	.
3	72486709	Sniffles2.INS.2ED1M2	N	<INS:327>	INS	INS	327	128.147	206.674	888	865	23	0.0259	novel	0.0484	0.0484	low_frequency	0.12	0.00694	0.0625	0.00305	0.0117	0.0497	0.124	0.00719	0.0625	0.00311	0.0122	0.545	1	0.486	1	0.0176	0.545	1	0.486	1	0.0183	0.0405	0.945	0.585	0.585	0.684	0.00504	0.00643	0.584	confident	GRCh38_notinalldifficultregions	RYBP-ENSG00000244345	ENSG00000163602-ENSG00000244345	intergenic_region	ENSG00000163602-ENSG00000244345	.	MODIFIER	intergenic_region	.	.	.	.	.	.	.	.	.	.	.	.	Enhancer	.	.
3	72502301	Sniffles2.DEL.2ED9M2	N	<DEL:-111>	DEL	DEL	-111	50.373	147.003	888	885	3	0.00338	novel	0.597	0.403	common	0.5	0.674	0.601	0.631	0.632	0.598	0.498	0.675	0.601	0.631	0.639	1.12e-08	0.0577	0.000702	0.504	0.515	5.06e-09	0.0593	0.000702	0.504	0.404	0.614	0.792	0.788	0.75	0.79	0.602	0.591	0.869	difficult	GRCh38_AllTandemRepeats_51to200bp_slop5;GRCh38_AllTandemRepeatsandHomopolymers_slop5;GRCh38_AllTandemRepeats_gt100bp_slop5;GRCh38_allTandemRepeats;GRCh38_SimpleRepeat_quadTR_51to200_slop5;GRCh38_SimpleRepeat_quadTR_20to50_slop5;GRCh38_lowmappabilityall;GRCh38_nonunique_l100_m2_e1;GRCh38_alllowmapandsegdupregions;GRCh38_alldifficultregions	ENSG00000244345;RYBP-ENSG00000244345	ENSG00000244345;ENSG00000163602-ENSG00000244345	transcript;intergenic_region	ENST00000478745.1;ENSG00000163602-ENSG00000244345	pseudogene;.	MODIFIER;MODIFIER	downstream_gene_variant;intergenic_region	.	.	.	.	.	.	.	.	.	.	.	.	.	.	.
3	72534195	Sniffles2.DEL.2EDBM2	N	<DEL:-53>	DEL	DEL	-53	51.301	244.881	888	867	21	0.0236	novel	0.00169	0.00169	rare	0.00415	0	0	0	0.00292	0.00173	0.00424	0	0	0	0.00303	1	1	1	1	1	1	1	1	1	1	0.000563	0.995	0	0	0.481	0.00021	0.000647	0.348	difficult	GRCh38_AllTandemRepeatsandHomopolymers_slop5;GRCh38_SimpleRepeat_diTR_11to50_slop5;GRCh38_AllTandemRepeats_gt100bp_slop5;GRCh38_allTandemRepeats;GRCh38_AllTandemRepeats_201to10000bp_slop5;GRCh38_alldifficultregions	ENSG00000244345	ENSG00000244345	transcript	ENST00000478745.1	pseudogene	MODIFIER	intron_variant	.	.	.	.	.	.	.	.	.	.	.	.	Enhancer	.	.
3	72652069	Sniffles2.INS.2EE5M2	N	<INS:62>	INS	INS	62	69.226	508.392	888	862	26	0.0293	novel	0.00169	0.00169	rare	0	0.00347	0.00595	0	0	0.00174	0	0.0035	0.0061	0	0	1	1	1	1	1	1	1	1	1	1	0	0.997	0	0	0.0339	0.000227	0.00142	0.197	confident	GRCh38_notinalldifficultregions	ENSG00000239568-RNA5SP136	ENSG00000239568-ENSG00000222838	intergenic_region	ENSG00000239568-ENSG00000222838	.	MODIFIER	intergenic_region	.	.	.	.	.	.	.	.	.	.	.	.	Enhancer	.	.
3	72730867	Sniffles2.DEL.2EF7M2	N	<DEL:-5104>	DEL	DEL	-5104	32.009	259.804	888	867	21	0.0236	known	0.0169	0.0169	low_frequency	0.0394	0.0104	0.00595	0.0152	0.00292	0.0173	0.0406	0.0106	0.00606	0.0156	0.00301	0.0435	1	1	1	1	0.046	1	1	1	1	0.00845	0.958	0.107	0.107	0.384	0.00674	0.0125	0.466	confident	GRCh38_AllHomopolymers_gt6bp_imperfectgt10bp_slop5;GRCh38_AllTandemRepeats_51to200bp_slop5;GRCh38_AllTandemRepeatsandHomopolymers_slop5;GRCh38_SimpleRepeat_homopolymer_gt11_slop5;GRCh38_SimpleRepeat_triTR_15to50_slop5;GRCh38_SimpleRepeat_diTR_11to50_slop5;GRCh38_AllTandemRepeats_gt100bp_slop5;GRCh38_allTandemRepeats;GRCh38_SimpleRepeat_homopolymer_7to11_slop5;GRCh38_SimpleRepeat_homopolymer_4to6_slop5;GRCh38_AllTandemRepeats_lt51bp_slop5;GRCh38_SimpleRepeat_quadTR_20to50_slop5;GRCh38_SimpleRepeat_imperfecthomopolgt10_slop5;GRCh38_lowmappabilityall;GRCh38_nonunique_l100_m2_e1;GRCh38_nonunique_l250_m0_e0;GRCh38_allOtherDifficultregions;GRCh38_gnomAD_InbreedingCoeff_slop1bp_merge1000bp;GRCh38_chainSelf;GRCh38_alllowmapandsegdupregions;GRCh38_alldifficultregions;GRCh38_notinalldifficultregions	ENSG00000287595;RNA5SP136-ENSG00000287595	ENSG00000287595;ENSG00000222838-ENSG00000287595	transcript;intergenic_region	ENST00000686554.1;ENSG00000222838-ENSG00000287595	pseudogene;.	MODIFIER;MODIFIER	upstream_gene_variant;intergenic_region	.	.	.	.	.	.	.	Coronary_artery_calcified_atherosclerotic_plaque__130_HU_threshold__in_type_2_diabetes	5e-06	0.328	intergenic	29221444	.	.	.
3	72732236	Sniffles2.INV.2EFAM2	N	<INV:1734>	INV	OTHER	1734	1.414	0	888	864	24	0.027	novel	0.00113	0.00113	rare	0	0.00694	0	0	0	0.00116	0	0.00709	0	0	0	1	1	1	1	1	1	1	1	1	1	0	0.998	0	0	0.0364	0.000187	0.000633	0.285	confident	GRCh38_AllHomopolymers_gt6bp_imperfectgt10bp_slop5;GRCh38_AllTandemRepeats_51to200bp_slop5;GRCh38_AllTandemRepeatsandHomopolymers_slop5;GRCh38_SimpleRepeat_triTR_15to50_slop5;GRCh38_SimpleRepeat_diTR_11to50_slop5;GRCh38_allTandemRepeats;GRCh38_SimpleRepeat_homopolymer_7to11_slop5;GRCh38_SimpleRepeat_homopolymer_4to6_slop5;GRCh38_AllTandemRepeats_lt51bp_slop5;GRCh38_SimpleRepeat_quadTR_20to50_slop5;GRCh38_lowmappabilityall;GRCh38_nonunique_l100_m2_e1;GRCh38_nonunique_l250_m0_e0;GRCh38_allOtherDifficultregions;GRCh38_gnomAD_InbreedingCoeff_slop1bp_merge1000bp;GRCh38_alllowmapandsegdupregions;GRCh38_alldifficultregions;GRCh38_notinalldifficultregions	RNA5SP136-ENSG00000287595	ENSG00000222838-ENSG00000287595	intergenic_region	ENSG00000222838-ENSG00000287595	.	MODIFIER	intergenic_region	.	.	.	.	.	.	.	.	.	.	.	.	.	.	.
3	72732907	Sniffles2.INV.2EFBM2	N	<INV:2325>	INV	OTHER	2325	1.414	0.707	888	863	25	0.0282	novel	0.00113	0.00113	rare	0	0.00694	0	0	0	0.00116	0	0.00709	0	0	0	1	1	1	1	1	1	1	1	1	1	0	0.998	0	0	0.134	0.00014	0.000933	0.202	confident	GRCh38_AllHomopolymers_gt6bp_imperfectgt10bp_slop5;GRCh38_AllTandemRepeatsandHomopolymers_slop5;GRCh38_SimpleRepeat_triTR_15to50_slop5;GRCh38_allTandemRepeats;GRCh38_SimpleRepeat_homopolymer_7to11_slop5;GRCh38_SimpleRepeat_homopolymer_4to6_slop5;GRCh38_AllTandemRepeats_lt51bp_slop5;GRCh38_SimpleRepeat_quadTR_20to50_slop5;GRCh38_SimpleRepeat_imperfecthomopolgt10_slop5;GRCh38_lowmappabilityall;GRCh38_nonunique_l100_m2_e1;GRCh38_alllowmapandsegdupregions;GRCh38_alldifficultregions;GRCh38_notinalldifficultregions	RNA5SP136-ENSG00000287595	ENSG00000222838-ENSG00000287595	intergenic_region	ENSG00000222838-ENSG00000287595	.	MODIFIER	intergenic_region	.	.	.	.	.	.	.	.	.	.	.	.	.	.	.
3	72774397	Sniffles2.INS.2EF3M2	N	<INS:312>	INS	INS	312	140.023	339.306	888	864	24	0.027	known	0.0174	0.0174	low_frequency	0.0581	0.0104	0	0	0	0.0179	0.0598	0.0106	0	0	0	0.0354	1	1	1	1	0.0383	1	1	1	1	0.0118	0.963	0.214	0.214	0.472	0.000587	0.00208	0.359	confident	GRCh38_SimpleRepeat_homopolymer_4to6_slop5;GRCh38_notinalldifficultregions	ENSG00000241537;SHQ1	ENSG00000241537;ENSG00000144736	transcript;transcript	ENST00000495088.1;ENST00000325599.13	processed_pseudogene;protein_coding	MODIFIER;MODIFIER	downstream_gene_variant;intron_variant	SHQ1	ENSG00000144736	transcript	ENST00000325599.13	protein_coding	MODIFIER	intron_variant	.	.	.	.	.	.	.	.
3	72809071	Sniffles2.INS.2F06M2	N	<INS:119>	INS	INS	119	130.573	420.476	888	864	24	0.027	novel	0.00732	0.00732	low_frequency	0.027	0	0	0	0	0.00752	0.0277	0	0	0	0	1	1	1	1	1	1	1	1	1	1	0.0045	0.979	0.0769	0.0769	0.401	0.000185	0.000532	0.333	confident	GRCh38_SimpleRepeat_homopolymer_4to6_slop5;GRCh38_notinalldifficultregions	SHQ1	ENSG00000144736	transcript	ENST00000325599.13	protein_coding	MODIFIER	intron_variant	SHQ1	ENSG00000144736	transcript	ENST00000325599.13	protein_coding	MODIFIER	intron_variant	.	.	.	.	.	.	.	.
3	72879434	Sniffles2.INS.2F07M2	N	<INS:118>	INS	INS	118	103.623	377.173	888	865	23	0.0259	novel	0.00282	0.00282	rare	0	0.0104	0	0.0061	0	0.00289	0	0.0108	0	0.00617	0	1	1	1	1	1	1	1	1	1	1	0.00113	0.992	0	0	0.491	0.00189	0.00335	0.331	confident	GRCh38_notinalldifficultregions	PSMD12P1;LAPTM4BP2;PSMD12P1-LAPTM4BP2	ENSG00000240135;ENSG00000271266;ENSG00000240135-ENSG00000271266	transcript;transcript;intergenic_region	ENST00000490962.1;ENST00000604542.1;ENSG00000240135-ENSG00000271266	unprocessed_pseudogene;processed_pseudogene;.	MODIFIER;MODIFIER;MODIFIER	upstream_gene_variant;upstream_gene_variant;intergenic_region	.	.	.	.	.	.	.	.	.	.	.	.	.	.	.
3	72885450	Sniffles2.INS.2F08M2	N	<INS:295>	INS	INS	295	115.492	277.853	888	868	20	0.0225	known	0.0118	0.0118	low_frequency	0.0373	0.00694	0	0.00305	0	0.0121	0.0383	0.00714	0	0.00311	0	1	1	1	1	1	1	1	1	1	1	0.00732	0.975	0.286	0.286	0.526	0.000838	0.00115	0.588	difficult	GRCh38_SimpleRepeat_homopolymer_4to6_slop5;GRCh38_segdups;GRCh38_alllowmapandsegdupregions;GRCh38_alldifficultregions	GXYLT2;LAPTM4BP2;LAPTM4BP2-GXYLT2	ENSG00000172986;ENSG00000271266;ENSG00000271266-ENSG00000172986	transcript;transcript;intergenic_region	ENST00000389617.9;ENST00000604542.1;ENSG00000271266-ENSG00000172986	protein_coding;processed_pseudogene;.	MODIFIER;MODIFIER;MODIFIER	upstream_gene_variant;downstream_gene_variant;intergenic_region	.	.	.	.	.	.	.	.	.	.	.	.	Open chromatin	.	.
3	72944105	Sniffles2.INS.2F15M2	N	<INS:87>	INS	INS	87	176.309	362.367	888	863	25	0.0282	novel	0.0118	0.0118	low_frequency	0.0415	0.00347	0	0	0	0.0122	0.0431	0.0036	0	0	0	0.337	1	1	1	1	0.348	1	1	1	1	0.00788	0.982	0.45	0.45	0.575	0.000849	0.00098	0.709	difficult	GRCh38_gclt25orgt65_slop50;GRCh38_alldifficultregions	GXYLT2	ENSG00000172986	transcript	ENST00000389617.9	protein_coding	MODIFIER	intron_variant	GXYLT2	ENSG00000172986	transcript	ENST00000389617.9	protein_coding	MODIFIER	intron_variant	.	.	.	.	.	.	.	.
3	73013637	Sniffles2.INS.2F22M2	N	<INS:157>	INS	INS	157	136.689	355.499	888	861	27	0.0304	known	0.00113	0.00113	rare	0	0	0	0.0061	0	0.00116	0	0	0	0.00617	0	1	1	1	1	1	1	1	1	1	1	0.00225	0.998	1	1	0.839	0.00493	0.00512	0.792	difficult	GRCh38_AllHomopolymers_gt6bp_imperfectgt10bp_slop5;GRCh38_AllTandemRepeatsandHomopolymers_slop5;GRCh38_SimpleRepeat_homopolymer_4to6_slop5;GRCh38_SimpleRepeat_imperfecthomopolgt20_slop5;GRCh38_SimpleRepeat_imperfecthomopolgt10_slop5;GRCh38_alldifficultregions	PPP4R2	ENSG00000163605	transcript	ENST00000356692.10	protein_coding	MODIFIER	intron_variant	PPP4R2	ENSG00000163605	transcript	ENST00000356692.10	protein_coding	MODIFIER	intron_variant	.	.	.	.	.	Enhancer	.	.
3	73013927	Sniffles2.DEL.2F28M2	N	<DEL:-477>	DEL	DEL	-477	214.661	192.136	888	872	16	0.018	known	0.221	0.221	common	0.216	0.222	0.107	0.326	0.237	0.224	0.218	0.225	0.11	0.33	0.241	0.849	0.634	1	0.215	0.295	0.707	0.638	1	0.285	0.397	0.221	0.955	0.92	0.92	0.942	0.398	0.395	0.982	confident	GRCh38_AllHomopolymers_gt6bp_imperfectgt10bp_slop5;GRCh38_AllTandemRepeatsandHomopolymers_slop5;GRCh38_SimpleRepeat_homopolymer_4to6_slop5;GRCh38_SimpleRepeat_imperfecthomopolgt10_slop5;GRCh38_alldifficultregions;GRCh38_notinalldifficultregions	PPP4R2	ENSG00000163605	transcript	ENST00000356692.10	protein_coding	MODIFIER	intron_variant	PPP4R2	ENSG00000163605	transcript	ENST00000356692.10	protein_coding	MODIFIER	intron_variant	.	.	.	.	.	Enhancer	.	.
3	73018453	Sniffles2.INS.2F21M2	N	<INS:85>	INS	INS	85	38.916	129.37	888	875	13	0.0146	novel	0.279	0.279	common	0.417	0.246	0.104	0.329	0.234	0.283	0.42	0.254	0.106	0.329	0.24	0.691	0.653	1	0.288	0.285	0.597	0.657	1	0.288	0.293	0.277	0.941	0.9	0.9	0.93	0.405	0.404	0.991	difficult	GRCh38_AllTandemRepeats_51to200bp_slop5;GRCh38_AllTandemRepeatsandHomopolymers_slop5;GRCh38_allTandemRepeats;GRCh38_alldifficultregions	PPP4R2	ENSG00000163605	transcript	ENST00000356692.10	protein_coding	MODIFIER	intron_variant	PPP4R2	ENSG00000163605	transcript	ENST00000356692.10	protein_coding	MODIFIER	intron_variant	.	.	.	.	.	.	.	.
3	73079505	Sniffles2.INS.2F24M2	N	<INS:109>	INS	INS	109	151.601	385.856	888	855	33	0.0372	novel	0.00394	0.00394	rare	0.0124	0.00347	0	0	0	0.00409	0.0135	0.0035	0	0	0	1	1	1	1	1	1	1	1	1	1	0.00282	0.995	0.571	0.571	0.675	0.00041	0.000437	0.763	confident	GRCh38_SimpleRepeat_homopolymer_4to6_slop5;GRCh38_notinalldifficultregions	PPP4R2-RNU6-557P	ENSG00000163605-ENSG00000252651	intergenic_region	ENSG00000163605-ENSG00000252651	.	MODIFIER	intergenic_region	.	.	.	.	.	.	.	.	.	.	.	.	.	.	.
3	73109919	Sniffles2.INS.2F31M2	N	<INS:57>	INS	INS	57	69.373	310.662	888	861	27	0.0304	novel	0.0152	0.0152	low_frequency	0.0519	0.00347	0	0	0.00292	0.0157	0.0539	0.00355	0	0	0.00309	0.122	1	1	1	1	0.131	1	1	1	1	0.0107	0.977	0.44	0.44	0.598	0.00111	0.00152	0.649	difficult	GRCh38_AllTandemRepeatsandHomopolymers_slop5;GRCh38_AllTandemRepeats_gt100bp_slop5;GRCh38_allTandemRepeats;GRCh38_SimpleRepeat_homopolymer_4to6_slop5;GRCh38_AllTandemRepeats_201to10000bp_slop5;GRCh38_chainSelf;GRCh38_alldifficultregions	RNU2-64P;RNU6-557P-RNU2-64P	ENSG00000223247;ENSG00000252651-ENSG00000223247	transcript;intergenic_region	ENST00000411315.1;ENSG00000252651-ENSG00000223247	snRNA;.	MODIFIER;MODIFIER	upstream_gene_variant;intergenic_region	.	.	.	.	.	.	.	.	.	.	.	.	.	.	.
3	73124433	Sniffles2.INS.2F32M2	N	<INS:64>	INS	INS	64	86.589	490.012	888	861	27	0.0304	novel	0.00113	0.00113	rare	0	0	0	0.0061	0	0.00116	0	0	0	0.00629	0	1	1	1	1	1	1	1	1	1	1	0	0.998	0	0	0.244	0.00156	0.00441	0.388	confident	GRCh38_notinalldifficultregions	RNU2-64P-GPATCH11P1	ENSG00000223247-ENSG00000182921	intergenic_region	ENSG00000223247-ENSG00000182921	.	MODIFIER	intergenic_region	.	.	.	.	.	.	.	.	.	.	.	.	.	.	.
3	73250272	Sniffles2.INS.2F45M2	N	<INS:269>	INS	INS	269	195.027	247.997	888	862	26	0.0293	novel	0.00113	0.00113	rare	0.00208	0	0	0.00305	0	0.00116	0.00211	0	0	0.00316	0	1	1	1	1	1	1	1	1	1	1	0	0.998	0	0	0.162	5.22e-05	0.000124	0.254	difficult	GRCh38_gclt25orgt65_slop50;GRCh38_SimpleRepeat_homopolymer_4to6_slop5;GRCh38_alldifficultregions	RNU6-1270P-PDZRN3	ENSG00000252937-ENSG00000121440	intergenic_region	ENSG00000252937-ENSG00000121440	.	MODIFIER	intergenic_region	.	.	.	.	.	.	.	.	.	.	.	.	.	.	.
3	73251401	Sniffles2.INS.2F46M2	N	<INS:174>	INS	INS	174	147.633	219.309	888	868	20	0.0225	known	0.00451	0.00451	rare	0.0166	0	0	0	0	0.00461	0.017	0	0	0	0	1	1	1	1	1	1	1	1	1	1	0.0045	0.998	0.875	0.875	0.89	0.000267	0.000363	0.719	confident	GRCh38_notinalldifficultregions	RNU6-1270P-PDZRN3	ENSG00000252937-ENSG00000121440	intergenic_region	ENSG00000252937-ENSG00000121440	.	MODIFIER	intergenic_region	.	.	.	.	.	.	.	.	.	.	.	.	.	.	.
3	73306651	Sniffles2.INS.2F53M2	N	<INS:102>	INS	INS	102	151.772	497.246	888	861	27	0.0304	novel	0.00113	0.00113	rare	0.00415	0	0	0	0	0.00116	0.00442	0	0	0	0	1	1	1	1	1	1	1	1	1	1	0.00113	1	1	1	0.669	0.000173	0.000191	0.882	confident	GRCh38_notinalldifficultregions	RNU6-1270P-PDZRN3	ENSG00000252937-ENSG00000121440	intergenic_region	ENSG00000252937-ENSG00000121440	.	MODIFIER	intergenic_region	.	.	.	.	.	.	.	.	.	.	.	.	.	.	.
3	73344361	Sniffles2.INS.2F55M2	N	<INS:52>	INS	INS	52	73.111	316.55	888	869	19	0.0214	known	0.013	0.013	low_frequency	0.0456	0.00347	0	0	0	0.0132	0.0468	0.00352	0	0	0	0.0084	1	1	1	1	0.00902	1	1	1	1	0.00957	0.985	0.55	0.55	0.611	0.000738	0.00262	0.286	confident	GRCh38_notinalldifficultregions	RNU6-1270P-PDZRN3	ENSG00000252937-ENSG00000121440	intergenic_region	ENSG00000252937-ENSG00000121440	.	MODIFIER	intergenic_region	.	.	.	.	.	.	.	.	.	.	.	.	.	.	.
3	73350463	Sniffles2.INS.2F56M2	N	<INS:51>	INS	INS	51	118.38	353.819	888	863	25	0.0282	known	0.00338	0.00338	rare	0.0124	0	0	0	0	0.00348	0.013	0	0	0	0	1	1	1	1	1	1	1	1	1	1	0.00169	0.997	0.5	0.5	0.61	0.000125	0.000477	0.265	difficult	GRCh38_AllTandemRepeats_51to200bp_slop5;GRCh38_AllTandemRepeatsandHomopolymers_slop5;GRCh38_allTandemRepeats;GRCh38_alldifficultregions	RNU6-1270P-PDZRN3	ENSG00000252937-ENSG00000121440	intergenic_region	ENSG00000252937-ENSG00000121440	.	MODIFIER	intergenic_region	.	.	.	.	.	.	.	.	.	.	.	.	Enhancer	.	.
3	73472035	Sniffles2.INS.2F68M2	N	<INS:331>	INS	INS	331	112.969	259.866	888	867	21	0.0236	known	0.0208	0.0208	low_frequency	0.0705	0.0104	0	0	0	0.0213	0.0727	0.0106	0	0	0	0.0997	1	1	1	1	0.107	1	1	1	1	0.0208	0.982	0.735	0.735	0.822	0.00129	0.00176	0.663	confident	GRCh38_notinalldifficultregions	PDZRN3	ENSG00000121440	transcript	ENST00000263666.9	protein_coding	MODIFIER	intron_variant	PDZRN3	ENSG00000121440	transcript	ENST00000263666.9	protein_coding	MODIFIER	intron_variant	.	.	.	.	.	Enhancer	.	.
3	73580200	Sniffles2.INS.2F71M2	N	<INS:101>	INS	INS	101	132.511	200.468	888	864	24	0.027	known	0.00169	0.00169	rare	0	0	0	0	0.00877	0.00174	0	0	0	0	0.00926	1	1	1	1	1	1	1	1	1	1	0.000563	0.995	0	0	0.54	7.17e-05	0.000155	0.25	confident	GRCh38_notinalldifficultregions	PDZRN3	ENSG00000121440	transcript	ENST00000263666.9	protein_coding	MODIFIER	intron_variant	PDZRN3	ENSG00000121440	transcript	ENST00000263666.9	protein_coding	MODIFIER	intron_variant	.	.	.	.	.	Enhancer	.	.
3	73590504	Sniffles2.INS.2F72M2	N	<INS:141>	INS	INS	141	237.957	384.479	888	868	20	0.0225	novel	0.00338	0.00338	rare	0.0124	0	0	0	0	0.00346	0.0128	0	0	0	0	1	1	1	1	1	1	1	1	1	1	0.00282	0.997	0.667	0.667	0.841	0.00026	0.000321	0.79	confident	GRCh38_notinalldifficultregions	RNU7-119P;PDZRN3	ENSG00000239119;ENSG00000121440	transcript;transcript	ENST00000459279.1;ENST00000263666.9	snRNA;protein_coding	MODIFIER;MODIFIER	downstream_gene_variant;intron_variant	PDZRN3	ENSG00000121440	transcript	ENST00000263666.9	protein_coding	MODIFIER	intron_variant	.	.	.	.	.	.	.	.
3	73774441	Sniffles2.INS.2F86M2	N	<INS:328>	INS	INS	328	142.975	309.139	888	865	23	0.0259	known	0.00957	0.00957	low_frequency	0.0332	0.00347	0	0	0	0.00867	0.03	0.00352	0	0	0	0.227	1	1	1	1	0.182	1	1	1	1	0.00676	0.988	0.5	0.5	0.638	0.000677	0.00129	0.46	confident	GRCh38_notinalldifficultregions	ENSG00000242364-LINC02005	ENSG00000242364-ENSG00000242741	intergenic_region	ENSG00000242364-ENSG00000242741	.	MODIFIER	intergenic_region	.	.	.	.	.	.	.	.	.	.	.	.	.	.	.
3	73808053	Sniffles2.INS.2F95M2	N	<INS:1918>	INS	INS	1918	159.777	403.552	888	859	29	0.0327	known	0.00169	0.00169	rare	0.00208	0.00347	0	0	0.00292	0.00116	0.00217	0	0	0	0.00303	1	1	1	1	1	1	1	1	1	1	0.00113	0.994	0	0	0.465	0.00016	0.000715	0.247	difficult	GRCh38_segdups_gt10kb;GRCh38_chainSelf;GRCh38_segdups;GRCh38_chainSelf_gt10kb;GRCh38_alllowmapandsegdupregions;GRCh38_alldifficultregions	LINC02005	ENSG00000242741	gene_variant	ENSG00000242741	.	MODIFIER	intragenic_variant	.	.	.	.	.	.	.	.	.	.	.	.	.	.	.
3	73832660	Sniffles2.INV.2FA2M2	N	<INV:135>	INV	OTHER	135	95.856	289.706	888	860	28	0.0315	novel	0.00113	0.00113	rare	0.00208	0	0	0	0.00292	0.00116	0.00212	0	0	0	0.00305	1	1	1	1	1	1	1	1	1	1	0.00113	0.995	0	0	0.742	0.000141	0.000266	0.478	confident	GRCh38_SimpleRepeat_homopolymer_4to6_slop5;GRCh38_notinalldifficultregions	LINC02005	ENSG00000242741	gene_variant	ENSG00000242741	.	MODIFIER	intragenic_variant	.	.	.	.	.	.	.	.	.	.	.	.	.	.	.
3	73857080	Sniffles2.INS.2F99M2	N	<INS:55>	INS	INS	55	46.564	208.373	888	859	29	0.0327	novel	0.00169	0.00169	rare	0	0	0	0.00915	0	0.00175	0	0	0	0.00938	0	1	1	1	1	1	1	1	1	1	1	0.00169	0.995	0.333	0.333	0.556	0.00497	0.00835	0.556	difficult	GRCh38_AllTandemRepeatsandHomopolymers_slop5;GRCh38_AllTandemRepeats_gt100bp_slop5;GRCh38_allTandemRepeats;GRCh38_SimpleRepeat_quadTR_51to200_slop5;GRCh38_SimpleRepeat_homopolymer_4to6_slop5;GRCh38_AllTandemRepeats_201to10000bp_slop5;GRCh38_SimpleRepeat_quadTR_20to50_slop5;GRCh38_alldifficultregions	LINC02005	ENSG00000242741	transcript	ENST00000670514.1	pseudogene	MODIFIER	intron_variant	.	.	.	.	.	.	.	.	.	.	.	.	.	.	.
3	73889882	Sniffles2.DEL.2FA0M2	N	<DEL:-62>	DEL	DEL	-62	151.622	325.775	888	873	15	0.0169	novel	0.0687	0.0687	common	0.18	0.0764	0.00298	0.0244	0.0117	0.0699	0.186	0.0775	0.00298	0.0247	0.012	0.662	0.58	1	1	1	0.667	0.586	1	1	1	0.0726	0.964	0.875	0.875	0.855	0.0379	0.0377	0.828	confident	GRCh38_AllHomopolymers_gt6bp_imperfectgt10bp_slop5;GRCh38_AllTandemRepeatsandHomopolymers_slop5;GRCh38_SimpleRepeat_homopolymer_7to11_slop5;GRCh38_alldifficultregions;GRCh38_notinalldifficultregions	LINC02005	ENSG00000242741	gene_variant	ENSG00000242741	.	MODIFIER	intragenic_variant	.	.	.	.	.	.	.	.	.	.	.	.	.	.	.
3	73921405	Sniffles2.INS.2FA9M2	N	<INS:315>	INS	INS	315	107.398	162.465	888	864	24	0.027	known	0.036	0.036	low_frequency	0.122	0.0104	0	0	0.00585	0.037	0.127	0.0106	0	0	0.00606	1	1	1	1	1	1	1	1	1	1	0.0259	0.962	0.59	0.59	0.712	0.00278	0.00393	0.641	difficult	GRCh38_SimpleRepeat_homopolymer_4to6_slop5;GRCh38_lowmappabilityall;GRCh38_nonunique_l100_m2_e1;GRCh38_alllowmapandsegdupregions;GRCh38_alldifficultregions	LINC02005-Metazoa_SRP	ENSG00000242741-ENSG00000278554	intergenic_region	ENSG00000242741-ENSG00000278554	.	MODIFIER	intergenic_region	.	.	.	.	.	.	.	.	.	.	.	.	.	.	.
3	74098435	Sniffles2.DEL.2FC0M2	N	<DEL:-7212>	DEL	DEL	-7212	92.575	5.45	888	856	32	0.036	known	0.0146	0.0146	low_frequency	0.0519	0.00347	0	0	0	0.0152	0.0544	0.00357	0	0	0	0.000104	1	1	1	1	0.00013	1	1	1	1	0.00619	0.974	0.19	0.19	0.454	0.00423	0.00447	0.664	confident	GRCh38_AllHomopolymers_gt6bp_imperfectgt10bp_slop5;GRCh38_AllTandemRepeats_51to200bp_slop5;GRCh38_AllTandemRepeatsandHomopolymers_slop5;GRCh38_SimpleRepeat_homopolymer_gt11_slop5;GRCh38_SimpleRepeat_diTR_11to50_slop5;GRCh38_allTandemRepeats;GRCh38_SimpleRepeat_homopolymer_7to11_slop5;GRCh38_SimpleRepeat_homopolymer_4to6_slop5;GRCh38_AllTandemRepeats_lt51bp_slop5;GRCh38_SimpleRepeat_imperfecthomopolgt10_slop5;GRCh38_chainSelf;GRCh38_alldifficultregions;GRCh38_notinalldifficultregions	ENSG00000223738;ENSG00000223738;ENSG00000223738;ENSG00000223738;LINC02047-ENSG00000223738;ENSG00000223738-AKR1B1P2	ENSG00000223738;ENSG00000223738;ENSG00000223738;ENSG00000223738;ENSG00000239454-ENSG00000223738;ENSG00000223738-ENSG00000213452	transcript;transcript;transcript;transcript;intergenic_region;intergenic_region	ENST00000468766.1;ENST00000468766.1;ENST00000468766.1;ENST00000468766.1;ENSG00000239454-ENSG00000223738;ENSG00000223738-ENSG00000213452	processed_pseudogene;processed_pseudogene;processed_pseudogene;processed_pseudogene;.;.	HIGH;LOW;MODIFIER;MODIFIER;MODIFIER;MODIFIER	transcript_ablation;splice_region_variant&non_coding_transcript_exon_variant;upstream_gene_variant;downstream_gene_variant;intergenic_region;intergenic_region	.	.	.	.	.	.	.	.	.	.	.	.	.	.	.
3	74166237	Sniffles2.INS.2FBEM2	N	<INS:72>	INS	INS	72	51.297	91.679	888	884	4	0.00451	novel	0.698	0.302	common	0.757	0.719	0.872	0.613	0.509	0.7	0.757	0.719	0.872	0.614	0.515	0.861	0.303	0.482	0.625	0.646	0.861	0.303	0.482	0.621	0.645	0.708	0.873	0.882	0.819	0.878	0.628	0.625	0.945	difficult	GRCh38_AllTandemRepeats_51to200bp_slop5;GRCh38_AllTandemRepeatsandHomopolymers_slop5;GRCh38_AllTandemRepeats_gt100bp_slop5;GRCh38_allTandemRepeats;GRCh38_SimpleRepeat_triTR_51to200_slop5;GRCh38_alldifficultregions	AKR1B1P2-CNTN3	ENSG00000213452-ENSG00000113805	intergenic_region	ENSG00000213452-ENSG00000113805	.	MODIFIER	intergenic_region	.	.	.	.	.	.	.	.	.	.	.	.	.	.	.
3	74206255	Sniffles2.INS.2FD0M2	N	<INS:349>	INS	INS	349	85.435	128.443	888	867	21	0.0236	known	0.116	0.116	common	0.129	0.0694	0.143	0.0823	0.143	0.118	0.13	0.0714	0.145	0.0838	0.148	0.248	1	0.112	0.292	0.754	0.244	1	0.116	0.3	0.76	0.116	0.938	0.84	0.84	0.856	0.0761	0.076	0.934	confident	GRCh38_notinalldifficultregions	AKR1B1P2-CNTN3	ENSG00000213452-ENSG00000113805	intergenic_region	ENSG00000213452-ENSG00000113805	.	MODIFIER	intergenic_region	.	.	.	.	.	.	.	.	.	.	.	.	.	.	.
3	74233520	Sniffles2.INS.2FD3M2	N	<INS:62>	INS	INS	62	126.528	355.674	888	865	23	0.0259	novel	0.00282	0.00282	rare	0.00208	0	0	0.00915	0.00292	0.00289	0.00214	0	0	0.00932	0.00303	1	1	1	1	1	1	1	1	1	1	0.00113	0.994	0.2	0.2	0.383	0.00695	0.00926	0.569	confident	GRCh38_notinalldifficultregions	AKR1B1P2-CNTN3	ENSG00000213452-ENSG00000113805	intergenic_region	ENSG00000213452-ENSG00000113805	.	MODIFIER	intergenic_region	.	.	.	.	.	.	.	.	.	.	.	.	.	.	.
3	74276568	Sniffles2.INS.2FD5M2	N	<INS:330>	INS	INS	330	140.15	186.787	888	869	19	0.0214	novel	0.00845	0.00845	low_frequency	0.029	0.00347	0	0	0	0.00863	0.03	0.0035	0	0	0	0.177	1	1	1	1	0.182	1	1	1	1	0.00676	0.986	0.5	0.5	0.577	0.000517	0.00065	0.646	confident	GRCh38_notinalldifficultregions	CNTN3	ENSG00000113805	transcript	ENST00000263665.7	protein_coding	MODIFIER	intron_variant	CNTN3	ENSG00000113805	transcript	ENST00000263665.7	protein_coding	MODIFIER	intron_variant	.	.	.	.	.	.	.	.
3	74324563	Sniffles2.INV.2FE9M2	N	<INV:127>	INV	OTHER	127	138.835	399.141	888	863	25	0.0282	novel	0.00113	0.00113	rare	0.00415	0	0	0	0	0.00116	0.00429	0	0	0	0	1	1	1	1	1	1	1	1	1	1	0.000563	0.997	0	0	0.247	2.25e-05	0.000125	0.216	confident	GRCh38_SimpleRepeat_homopolymer_4to6_slop5;GRCh38_notinalldifficultregions	CNTN3	ENSG00000113805	transcript	ENST00000263665.7	protein_coding	MODIFIER	intron_variant	CNTN3	ENSG00000113805	transcript	ENST00000263665.7	protein_coding	MODIFIER	intron_variant	.	.	.	.	.	.	.	.
3	74333702	Sniffles2.INS.2FDFM2	N	<INS:327>	INS	INS	327	145.502	317.171	888	863	25	0.0282	known	0.00732	0.00732	low_frequency	0.0249	0.00347	0	0	0	0.00753	0.0259	0.00357	0	0	0	1	1	1	1	1	1	1	1	1	1	0.00619	0.993	0.615	0.615	0.661	0.000326	0.00112	0.293	confident	GRCh38_SimpleRepeat_homopolymer_4to6_slop5;GRCh38_notinalldifficultregions	CNTN3	ENSG00000113805	transcript	ENST00000263665.7	protein_coding	MODIFIER	intron_variant	CNTN3	ENSG00000113805	transcript	ENST00000263665.7	protein_coding	MODIFIER	intron_variant	.	.	.	.	.	.	.	.
3	74353774	Sniffles2.DEL.2FE5M2	N	<DEL:-4217>	DEL	DEL	-4217	6.221	6.824	888	854	34	0.0383	known	0.00451	0.00451	rare	0.0166	0	0	0	0	0.00468	0.0179	0	0	0	0	1	1	1	1	1	1	1	1	1	1	0.00225	0.993	0.375	0.375	0.614	0.000267	0.000741	0.314	confident	GRCh38_gclt25orgt65_slop50;GRCh38_AllHomopolymers_gt6bp_imperfectgt10bp_slop5;GRCh38_AllTandemRepeatsandHomopolymers_slop5;GRCh38_allTandemRepeats;GRCh38_SimpleRepeat_homopolymer_7to11_slop5;GRCh38_SimpleRepeat_homopolymer_4to6_slop5;GRCh38_AllTandemRepeats_lt51bp_slop5;GRCh38_SimpleRepeat_imperfecthomopolgt20_slop5;GRCh38_SimpleRepeat_imperfecthomopolgt10_slop5;GRCh38_lowmappabilityall;GRCh38_nonunique_l100_m2_e1;GRCh38_alllowmapandsegdupregions;GRCh38_alldifficultregions;GRCh38_notinalldifficultregions	CNTN3	ENSG00000113805	transcript	ENST00000263665.7	protein_coding	MODIFIER	intron_variant	CNTN3	ENSG00000113805	transcript	ENST00000263665.7	protein_coding	MODIFIER	intron_variant	.	.	.	.	.	.	.	.
3	74405355	Sniffles2.INS.2FF2M2	N	<INS:265>	INS	INS	265	143.253	301.507	888	856	32	0.036	known	0.00563	0.00563	low_frequency	0.0166	0.00694	0	0	0	0.00467	0.0129	0.00709	0	0	0	1	1	1	1	1	1	1	1	1	1	0.00507	0.992	0.6	0.6	0.711	0.000535	0.000716	0.652	difficult	GRCh38_AllTandemRepeatsandHomopolymers_slop5;GRCh38_allTandemRepeats;GRCh38_AllTandemRepeats_lt51bp_slop5;GRCh38_alldifficultregions	CNTN3	ENSG00000113805	transcript	ENST00000263665.7	protein_coding	MODIFIER	intron_variant	CNTN3	ENSG00000113805	transcript	ENST00000263665.7	protein_coding	MODIFIER	intron_variant	.	.	.	.	.	.	.	.
3	74516202	Sniffles2.DEL.3001M2	N	<DEL:-651>	DEL	DEL	-651	288.934	124.852	888	865	23	0.0259	known	0.0394	0.0394	low_frequency	0.124	0.0312	0	0	0.00292	0.0399	0.126	0.0324	0	0	0.00305	0.386	1	1	1	1	0.383	1	1	1	1	0.0405	0.977	0.831	0.831	0.887	0.00332	0.00394	0.747	confident	GRCh38_gclt25orgt65_slop50;GRCh38_SimpleRepeat_homopolymer_4to6_slop5;GRCh38_alldifficultregions;GRCh38_notinalldifficultregions	CNTN3	ENSG00000113805	transcript	ENST00000263665.7	protein_coding	MODIFIER	intron_variant	CNTN3	ENSG00000113805	transcript	ENST00000263665.7	protein_coding	MODIFIER	intron_variant	.	.	.	.	.	.	.	.
3	74520198	Sniffles2.INS.2FFCM2	N	<INS:321>	INS	INS	321	135.377	280.679	888	865	23	0.0259	known	0.0186	0.0186	low_frequency	0.0685	0	0	0	0	0.0191	0.0708	0	0	0	0	1	1	1	1	1	1	1	1	1	1	0.0124	0.972	0.438	0.438	0.564	0.000946	0.00237	0.354	confident	GRCh38_SimpleRepeat_homopolymer_4to6_slop5;GRCh38_notinalldifficultregions	CNTN3	ENSG00000113805	transcript	ENST00000263665.7	protein_coding	MODIFIER	intron_variant	CNTN3	ENSG00000113805	transcript	ENST00000263665.7	protein_coding	MODIFIER	intron_variant	.	.	.	.	.	.	.	.
3	74638420	Sniffles2.INS.300CM2	N	<INS:6652>	INS	INS	6652	9.555	0	888	862	26	0.0293	novel	0.00394	0.00394	rare	0	0.0208	0	0.00305	0	0.00406	0	0.0214	0	0.00318	0	1	6.48e-07	1	1	1	1	7.06e-07	1	1	1	0.00282	0.994	0.25	0.25	0.588	0.00579	0.00529	0.793	difficult	GRCh38_AllHomopolymers_gt6bp_imperfectgt10bp_slop5;GRCh38_AllTandemRepeatsandHomopolymers_slop5;GRCh38_SimpleRepeat_homopolymer_7to11_slop5;GRCh38_SimpleRepeat_homopolymer_4to6_slop5;GRCh38_alldifficultregions	CNTN3-NIPA2P2	ENSG00000113805-ENSG00000241022	intergenic_region	ENSG00000113805-ENSG00000241022	.	MODIFIER	intergenic_region	.	.	.	.	.	.	.	.	.	.	.	.	.	.	.
3	74659910	Sniffles2.DEL.3013M2	N	<DEL:-80>	DEL	DEL	-80	48.967	264.954	888	882	6	0.00676	novel	0.554	0.446	common	0.458	0.583	0.643	0.537	0.594	0.557	0.46	0.583	0.648	0.544	0.594	1.82e-05	0.122	1	0.0835	0.000465	1.62e-05	0.122	1	0.0826	0.000465	0.566	0.699	0.687	0.671	0.741	0.602	0.58	0.828	difficult	GRCh38_gclt25orgt65_slop50;GRCh38_AllTandemRepeatsandHomopolymers_slop5;GRCh38_AllTandemRepeats_gt100bp_slop5;GRCh38_allTandemRepeats;GRCh38_AllTandemRepeats_201to10000bp_slop5;GRCh38_lowmappabilityall;GRCh38_nonunique_l100_m2_e1;GRCh38_chainSelf;GRCh38_alllowmapandsegdupregions;GRCh38_alldifficultregions	CNTN3-NIPA2P2	ENSG00000113805-ENSG00000241022	intergenic_region	ENSG00000113805-ENSG00000241022	.	MODIFIER	intergenic_region	.	.	.	.	.	.	.	.	.	.	.	.	.	.	.
3	74694017	Sniffles2.INS.3010M2	N	<INS:144>	INS	INS	144	137.547	300.32	888	859	29	0.0327	novel	0.00282	0.00282	rare	0.0104	0	0	0	0	0.00291	0.0108	0	0	0	0	1	1	1	1	1	1	1	1	1	1	0.000563	0.993	0	0	0.357	8.91e-05	0.000139	0.427	confident	GRCh38_notinalldifficultregions	CNTN3-NIPA2P2	ENSG00000113805-ENSG00000241022	intergenic_region	ENSG00000113805-ENSG00000241022	.	MODIFIER	intergenic_region	.	.	.	.	.	.	.	.	.	.	.	.	Open chromatin	.	.
3	74716262	Sniffles2.DEL.301DM2	N	<DEL:-323>	DEL	DEL	-323	111.29	94.916	888	880	8	0.00901	known	0.381	0.381	common	0.504	0.375	0.116	0.482	0.374	0.383	0.508	0.383	0.117	0.482	0.374	0.519	0.373	0.0503	0.12	0.745	0.697	0.475	0.0514	0.12	0.745	0.385	0.938	0.934	0.934	0.944	0.492	0.489	0.967	confident	GRCh38_gclt25orgt65_slop50;GRCh38_AllHomopolymers_gt6bp_imperfectgt10bp_slop5;GRCh38_AllTandemRepeatsandHomopolymers_slop5;GRCh38_SimpleRepeat_homopolymer_gt11_slop5;GRCh38_SimpleRepeat_homopolymer_gt20_slop5;GRCh38_SimpleRepeat_homopolymer_4to6_slop5;GRCh38_SimpleRepeat_imperfecthomopolgt20_slop5;GRCh38_SimpleRepeat_imperfecthomopolgt10_slop5;GRCh38_lowmappabilityall;GRCh38_nonunique_l100_m2_e1;GRCh38_nonunique_l250_m0_e0;GRCh38_alllowmapandsegdupregions;GRCh38_alldifficultregions;GRCh38_notinalldifficultregions	CNTN3-NIPA2P2	ENSG00000113805-ENSG00000241022	intergenic_region	ENSG00000113805-ENSG00000241022	.	MODIFIER	intergenic_region	.	.	.	.	.	.	.	.	.	.	.	.	.	.	.
3	74740721	Sniffles2.DEL.301FM2	N	<DEL:-75>	DEL	DEL	-75	42.123	324.697	888	880	8	0.00901	known	0.391	0.391	common	0.521	0.396	0.116	0.488	0.38	0.394	0.521	0.401	0.118	0.491	0.385	0.367	0.863	1	0.12	0.745	0.441	1	1	0.158	0.746	0.39	0.964	0.955	0.955	0.954	0.485	0.485	0.99	confident	GRCh38_AllHomopolymers_gt6bp_imperfectgt10bp_slop5;GRCh38_AllTandemRepeatsandHomopolymers_slop5;GRCh38_SimpleRepeat_homopolymer_gt11_slop5;GRCh38_SimpleRepeat_homopolymer_gt20_slop5;GRCh38_SimpleRepeat_imperfecthomopolgt20_slop5;GRCh38_SimpleRepeat_imperfecthomopolgt10_slop5;GRCh38_alldifficultregions;GRCh38_notinalldifficultregions	CNTN3-NIPA2P2	ENSG00000113805-ENSG00000241022	intergenic_region	ENSG00000113805-ENSG00000241022	.	MODIFIER	intergenic_region	.	.	.	.	.	.	.	.	.	.	.	.	.	.	.
3	74747812	Sniffles2.INS.301BM2	N	<INS:52>	INS	INS	52	80.2	433.312	888	859	29	0.0327	known	0.00113	0.00113	rare	0	0.00347	0	0	0.00292	0.00116	0	0.0036	0	0	0.00303	1	1	1	1	1	1	1	1	1	1	0.00113	0.995	0	0	0.709	1.74e-05	0.00061	0.136	confident	GRCh38_notinalldifficultregions	CNTN3-NIPA2P2	ENSG00000113805-ENSG00000241022	intergenic_region	ENSG00000113805-ENSG00000241022	.	MODIFIER	intergenic_region	.	.	.	.	.	.	.	.	.	.	.	.	.	.	.
3	74752738	Sniffles2.INS.301AM2	N	<INS:83>	INS	INS	83	107.546	326.735	888	864	24	0.027	known	0.00901	0.00901	low_frequency	0.0332	0	0	0	0	0.00926	0.0343	0	0	0	0	0.227	1	1	1	1	0.234	1	1	1	1	0.0113	0.995	1	1	0.861	0.00072	0.000788	0.885	confident	GRCh38_notinalldifficultregions	CNTN3-NIPA2P2	ENSG00000113805-ENSG00000241022	intergenic_region	ENSG00000113805-ENSG00000241022	.	MODIFIER	intergenic_region	.	.	.	.	.	.	.	.	.	.	.	.	.	.	.
3	74756261	Sniffles2.INS.301CM2	N	<INS:194>	INS	INS	194	146.593	355.565	888	863	25	0.0282	known	0.00507	0.00507	low_frequency	0.0145	0.00694	0	0	0	0.00521	0.015	0.00719	0	0	0	1	1	1	1	1	1	1	1	1	1	0.0045	0.994	0.667	0.667	0.618	0.000733	0.000923	0.585	confident	GRCh38_SimpleRepeat_homopolymer_4to6_slop5;GRCh38_notinalldifficultregions	CNTN3-NIPA2P2	ENSG00000113805-ENSG00000241022	intergenic_region	ENSG00000113805-ENSG00000241022	.	MODIFIER	intergenic_region	.	.	.	.	.	.	.	.	.	.	.	.	.	.	.
3	74758654	Sniffles2.DEL.3020M2	N	<DEL:-5141>	DEL	DEL	-5141	2.016	3.777	888	858	30	0.0338	known	0.00957	0.00957	low_frequency	0.0332	0.00347	0	0	0	0.00991	0.0346	0.00365	0	0	0	0.227	1	1	1	1	0.236	1	1	1	1	0.00901	0.988	0.625	0.625	0.741	0.000843	0.000924	0.806	confident	GRCh38_gclt25orgt65_slop50;GRCh38_AllHomopolymers_gt6bp_imperfectgt10bp_slop5;GRCh38_AllTandemRepeatsandHomopolymers_slop5;GRCh38_SimpleRepeat_homopolymer_7to11_slop5;GRCh38_SimpleRepeat_homopolymer_4to6_slop5;GRCh38_SimpleRepeat_imperfecthomopolgt10_slop5;GRCh38_lowmappabilityall;GRCh38_nonunique_l100_m2_e1;GRCh38_alllowmapandsegdupregions;GRCh38_alldifficultregions;GRCh38_notinalldifficultregions	CNTN3-NIPA2P2	ENSG00000113805-ENSG00000241022	intergenic_region	ENSG00000113805-ENSG00000241022	.	MODIFIER	intergenic_region	.	.	.	.	.	.	.	.	.	.	.	.	.	.	.
3	74892207	Sniffles2.INS.3029M2	N	<INS:102>	INS	INS	102	105.615	165.965	888	856	32	0.036	novel	0.0557	0.0557	common	0.143	0.0417	0.0149	0.0305	0.00877	0.0578	0.148	0.0422	0.0152	0.032	0.00932	1	0.212	1	1	1	1	0.215	1	1	1	0.0473	0.931	0.559	0.559	0.746	0.0234	0.0234	0.811	difficult	GRCh38_gclt25orgt65_slop50;GRCh38_AllTandemRepeats_51to200bp_slop5;GRCh38_AllTandemRepeatsandHomopolymers_slop5;GRCh38_AllTandemRepeats_gt100bp_slop5;GRCh38_allTandemRepeats;GRCh38_alldifficultregions	CNTN3-NIPA2P2	ENSG00000113805-ENSG00000241022	intergenic_region	ENSG00000113805-ENSG00000241022	.	MODIFIER	intergenic_region	.	.	.	.	.	.	.	.	.	.	.	.	.	.	.
3	74895696	Sniffles2.INS.302AM2	N	<INS:327>	INS	INS	327	98.688	250.192	888	857	31	0.0349	known	0.0417	0.0417	low_frequency	0.00208	0.0694	0.0863	0.00305	0.0672	0.0432	0.0022	0.0699	0.0884	0.00316	0.0697	1	0.507	1	1	1	1	0.51	1	1	1	0.0259	0.922	0.319	0.319	0.483	0.0017	0.00787	0.279	difficult	GRCh38_gclt25orgt65_slop50;GRCh38_alldifficultregions	CNTN3-NIPA2P2	ENSG00000113805-ENSG00000241022	intergenic_region	ENSG00000113805-ENSG00000241022	.	MODIFIER	intergenic_region	.	.	.	.	.	.	.	.	.	.	.	.	.	.	.
3	74996518	Sniffles2.DEL.303BM2	N	<DEL:-1769>	DEL	DEL	-1769	235.277	255.951	888	862	26	0.0293	known	0.00113	0.00113	rare	0.00208	0.00347	0	0	0	0.00116	0.00216	0.00362	0	0	0	1	1	1	1	1	1	1	1	1	1	0.000563	0.999	0.5	0.5	0.672	0.000115	0.000105	0.857	confident	GRCh38_gclt25orgt65_slop50;GRCh38_AllHomopolymers_gt6bp_imperfectgt10bp_slop5;GRCh38_AllTandemRepeatsandHomopolymers_slop5;GRCh38_SimpleRepeat_homopolymer_gt11_slop5;GRCh38_allTandemRepeats;GRCh38_SimpleRepeat_homopolymer_7to11_slop5;GRCh38_SimpleRepeat_homopolymer_4to6_slop5;GRCh38_AllTandemRepeats_lt51bp_slop5;GRCh38_SimpleRepeat_imperfecthomopolgt20_slop5;GRCh38_SimpleRepeat_imperfecthomopolgt10_slop5;GRCh38_alldifficultregions;GRCh38_notinalldifficultregions	CNTN3-NIPA2P2	ENSG00000113805-ENSG00000241022	intergenic_region	ENSG00000113805-ENSG00000241022	.	MODIFIER	intergenic_region	.	.	.	.	.	.	.	.	.	.	.	.	.	.	.
3	75052066	Sniffles2.INS.3042M2	N	<INS:225>	INS	INS	225	48.425	92.38	888	880	8	0.00901	novel	0.392	0.392	common	0.342	0.451	0.577	0.226	0.389	0.394	0.345	0.451	0.581	0.23	0.388	0.474	1	0.53	0.0434	0.00369	0.476	1	0.528	0.0468	0.00342	0.389	0.92	0.904	0.904	0.914	0.252	0.253	0.953	difficult	GRCh38_gclt25orgt65_slop50;GRCh38_SimpleRepeat_homopolymer_4to6_slop5;GRCh38_alldifficultregions	CNTN3-NIPA2P2	ENSG00000113805-ENSG00000241022	intergenic_region	ENSG00000113805-ENSG00000241022	.	MODIFIER	intergenic_region	.	.	.	.	.	.	.	.	.	.	.	.	.	.	.
3	75154924	Sniffles2.INS.3058M2	N	<INS:61>	INS	INS	61	99.159	283.414	888	865	23	0.0259	novel	0.00394	0.00394	rare	0	0	0.0179	0	0.00292	0.00405	0	0	0.0185	0	0.00296	1	1	1	1	1	1	1	1	1	1	0.00225	0.997	0.571	0.571	0.842	5.63e-05	7.92e-05	0.668	difficult	GRCh38_gclt25orgt65_slop50;GRCh38_AllTandemRepeats_51to200bp_slop5;GRCh38_AllTandemRepeatsandHomopolymers_slop5;GRCh38_SimpleRepeat_diTR_11to50_slop5;GRCh38_allTandemRepeats;GRCh38_alldifficultregions	NIPA2P2-RN7SL294P	ENSG00000241022-ENSG00000242638	intergenic_region	ENSG00000241022-ENSG00000242638	.	MODIFIER	intergenic_region	.	.	.	.	.	.	.	.	.	.	.	.	.	.	.
3	75252418	Sniffles2.DEL.306AM2	N	<DEL:-2797>	DEL	DEL	-2797	4.159	4.159	888	862	26	0.0293	known	0.00225	0.00225	rare	0	0	0.0119	0	0	0.00232	0	0	0.0121	0	0	1	1	1	1	1	1	1	1	1	1	0.00113	0.998	0.5	0.5	0.523	0.000218	0.00124	0.358	difficult	GRCh38_AllHomopolymers_gt6bp_imperfectgt10bp_slop5;GRCh38_AllTandemRepeatsandHomopolymers_slop5;GRCh38_SimpleRepeat_homopolymer_gt11_slop5;GRCh38_SimpleRepeat_homopolymer_gt20_slop5;GRCh38_AllTandemRepeats_gt100bp_slop5;GRCh38_allTandemRepeats;GRCh38_SimpleRepeat_homopolymer_7to11_slop5;GRCh38_SimpleRepeat_homopolymer_4to6_slop5;GRCh38_SimpleRepeat_imperfecthomopolgt20_slop5;GRCh38_AllTandemRepeats_201to10000bp_slop5;GRCh38_SimpleRepeat_imperfecthomopolgt10_slop5;GRCh38_lowmappabilityall;GRCh38_nonunique_l100_m2_e1;GRCh38_segdups_gt10kb;GRCh38_chainSelf;GRCh38_segdups;GRCh38_chainSelf_gt10kb;GRCh38_alllowmapandsegdupregions;GRCh38_alldifficultregions	ENSG00000287398-MYLKP1	ENSG00000287398-ENSG00000228868	intergenic_region	ENSG00000287398-ENSG00000228868	.	MODIFIER	intergenic_region	.	.	.	.	.	.	.	.	.	.	.	.	Enhancer	.	.
3	75282413	Sniffles2.BND.307AM2	N	<BND:307AM2>	BND	OTHER	.	0	1.458	888	859	29	0.0327	not_compared	0.00169	0.00169	rare	0.00622	0	0	0	0	0.00175	0.00649	0	0	0	0	1	1	1	1	1	1	1	1	1	1	0.000563	0.995	0	0	0.375	3.59e-05	0.000103	0.299	difficult	GRCh38_segdups_gt10kb;GRCh38_segdups;GRCh38_alllowmapandsegdupregions;GRCh38_alldifficultregions	.	.	intergenic_region	ENSG00000287398-ENSG00000228868	.	LOW	feature_fusion	.	.	.	.	.	.	.	.	.	.	.	.	.	.	.
3	75282417	Sniffles2.INS.3066M2	N	<INS:5060>	INS	INS	5060	35.747	5.667	888	858	30	0.0338	novel	0.0236	0.0236	low_frequency	0.0871	0	0	0	0	0.0245	0.0913	0	0	0	0	3.86e-13	1	1	1	1	7.5e-13	1	1	1	1	0.022	0.97	0.429	0.429	0.69	0.00154	0.00217	0.533	difficult	GRCh38_segdups_gt10kb;GRCh38_segdups;GRCh38_alllowmapandsegdupregions;GRCh38_alldifficultregions	ENSG00000287398-MYLKP1	ENSG00000287398-ENSG00000228868	intergenic_region	ENSG00000287398-ENSG00000228868	.	MODIFIER	intergenic_region	.	.	.	.	.	.	.	.	.	.	.	.	.	.	.
3	75282426	Sniffles2.BND.3079M2	N	<BND:3079M2>	BND	OTHER	.	0	2.9	888	859	29	0.0327	not_compared	0.00788	0.00788	low_frequency	0.029	0	0	0	0	0.00815	0.0303	0	0	0	0	1	1	1	1	1	1	1	1	1	1	0.00338	0.98	0.0714	0.0714	0.478	0.000343	0.000663	0.41	difficult	GRCh38_SimpleRepeat_homopolymer_4to6_slop5;GRCh38_lowmappabilityall;GRCh38_nonunique_l100_m2_e1;GRCh38_segdups_gt10kb;GRCh38_segdups;GRCh38_alllowmapandsegdupregions;GRCh38_alldifficultregions	SLC16A10	ENSG00000112394	transcript	ENST00000368851.10	protein_coding	HIGH	transcript_ablation	SLC16A10	ENSG00000112394	transcript	ENST00000368851.10	protein_coding	HIGH	transcript_ablation	.	.	.	.	.	.	.	.
3	75289516	Sniffles2.DEL.306FM2	N	<DEL:-56>	DEL	DEL	-56	48.938	211.932	888	869	19	0.0214	novel	0.12	0.12	common	0.178	0.101	0.0982	0.0854	0.111	0.121	0.179	0.102	0.0994	0.0875	0.111	0.659	0.635	1	1	0.00126	0.657	0.638	1	1	0.00103	0.119	0.967	0.893	0.893	0.912	0.108	0.109	0.948	difficult	GRCh38_gclt25orgt65_slop50;GRCh38_AllTandemRepeatsandHomopolymers_slop5;GRCh38_AllTandemRepeats_gt100bp_slop5;GRCh38_allTandemRepeats;GRCh38_SimpleRepeat_homopolymer_4to6_slop5;GRCh38_AllTandemRepeats_201to10000bp_slop5;GRCh38_lowmappabilityall;GRCh38_nonunique_l100_m2_e1;GRCh38_segdups_gt10kb;GRCh38_segdups;GRCh38_alllowmapandsegdupregions;GRCh38_alldifficultregions	ENSG00000287398-MYLKP1	ENSG00000287398-ENSG00000228868	intergenic_region	ENSG00000287398-ENSG00000228868	.	MODIFIER	intergenic_region	.	.	.	.	.	.	.	.	.	.	.	.	.	.	.
3	75289664	Sniffles2.INS.3068M2	N	<INS:219>	INS	INS	219	82.984	107.925	888	888	0	0	novel	0.849	0.151	common	0.755	0.882	0.893	0.896	0.866	0.849	0.755	0.882	0.893	0.896	0.866	0.0351	1	0.697	1	0.0164	0.0351	1	0.697	1	0.0164	0.857	0.902	0.904	0.771	0.835	0.888	0.883	0.906	difficult	GRCh38_gclt25orgt65_slop50;GRCh38_AllHomopolymers_gt6bp_imperfectgt10bp_slop5;GRCh38_AllTandemRepeatsandHomopolymers_slop5;GRCh38_SimpleRepeat_homopolymer_7to11_slop5;GRCh38_lowmappabilityall;GRCh38_nonunique_l100_m2_e1;GRCh38_segdups_gt10kb;GRCh38_segdups;GRCh38_alllowmapandsegdupregions;GRCh38_alldifficultregions	ENSG00000287398-MYLKP1	ENSG00000287398-ENSG00000228868	intergenic_region	ENSG00000287398-ENSG00000228868	.	MODIFIER	intergenic_region	.	.	.	.	.	.	.	.	.	.	.	.	.	.	.
3	75317971	Sniffles2.DEL.3081M2	N	<DEL:-79>	DEL	DEL	-79	54.694	350.329	888	865	23	0.0259	known	0.0799	0.0799	common	0.0373	0.066	0.0684	0.0732	0.17	0.0804	0.0381	0.0648	0.0697	0.076	0.168	0.035	0.0142	1	0.596	0.00201	0.0364	0.0111	1	1	0.0012	0.0766	0.944	0.776	0.776	0.814	0.0933	0.0904	0.935	difficult	GRCh38_SimpleRepeat_homopolymer_4to6_slop5;GRCh38_segdups_gt10kb;GRCh38_segdups;GRCh38_alllowmapandsegdupregions;GRCh38_alldifficultregions	ENSG00000287398-MYLKP1	ENSG00000287398-ENSG00000228868	intergenic_region	ENSG00000287398-ENSG00000228868	.	MODIFIER	intergenic_region	.	.	.	.	.	.	.	.	.	.	.	.	.	.	.
3	75359051	Sniffles2.DEL.3083M2	N	<DEL:-62>	DEL	DEL	-62	187.348	338.319	888	857	31	0.0349	novel	0.0141	0.0141	low_frequency	0.00208	0.0104	0.00298	0.0579	0.00292	0.0146	0.00215	0.0106	0.00309	0.0621	0.00299	1	1	1	1	1	1	1	1	1	1	0.013	0.986	0.72	0.72	0.769	0.0483	0.0465	0.934	difficult	GRCh38_AllTandemRepeatsandHomopolymers_slop5;GRCh38_AllTandemRepeats_gt100bp_slop5;GRCh38_allTandemRepeats;GRCh38_AllTandemRepeats_201to10000bp_slop5;GRCh38_satellites_slop5;GRCh38_segdups_gt10kb;GRCh38_chainSelf;GRCh38_segdups;GRCh38_chainSelf_gt10kb;GRCh38_alllowmapandsegdupregions;GRCh38_alldifficultregions	OR7E22P	ENSG00000179799	transcript	ENST00000641370.1	processed_transcript	MODIFIER	intron_variant	.	.	.	.	.	.	.	.	.	.	.	.	.	.	.
3	75376800	Sniffles2.INS.307DM2	N	<INS:62>	INS	INS	62	102.738	246.324	888	862	26	0.0293	known	0.00225	0.00225	rare	0.0083	0	0	0	0	0.00232	0.00855	0	0	0	0	1	1	1	1	1	1	1	1	1	1	0	0.995	0	0	0.0731	2.87e-05	0.000315	0.0962	difficult	GRCh38_gclt25orgt65_slop50;GRCh38_AllTandemRepeats_51to200bp_slop5;GRCh38_AllTandemRepeatsandHomopolymers_slop5;GRCh38_SimpleRepeat_diTR_11to50_slop5;GRCh38_AllTandemRepeats_gt100bp_slop5;GRCh38_allTandemRepeats;GRCh38_segdups_gt10kb;GRCh38_chainSelf;GRCh38_segdups;GRCh38_chainSelf_gt10kb;GRCh38_alllowmapandsegdupregions;GRCh38_alldifficultregions	OR7E55P-ENSG00000244699	ENSG00000230655-ENSG00000244699	intergenic_region	ENSG00000230655-ENSG00000244699	.	MODIFIER	intergenic_region	.	.	.	.	.	.	.	.	.	.	.	.	.	.	.
3	75386259	Sniffles2.DEL.3087M2	N	<DEL:-82>	DEL	DEL	-82	55.819	293.45	888	868	20	0.0225	novel	0.16	0.16	common	0.143	0.181	0.295	0.0945	0.0965	0.164	0.147	0.184	0.3	0.0981	0.0976	0.29	0.409	0.0617	0.00669	0.19	0.299	0.572	0.0633	0.0079	0.195	0.129	0.874	0.667	0.667	0.63	0.0738	0.105	0.552	difficult	GRCh38_AllTandemRepeatsandHomopolymers_slop5;GRCh38_AllTandemRepeats_gt100bp_slop5;GRCh38_allTandemRepeats;GRCh38_AllTandemRepeats_201to10000bp_slop5;GRCh38_segdups_gt10kb;GRCh38_chainSelf;GRCh38_segdups;GRCh38_chainSelf_gt10kb;GRCh38_alllowmapandsegdupregions;GRCh38_alldifficultregions	ENSG00000244699	ENSG00000244699	transcript	ENST00000493276.1	unprocessed_pseudogene	MODIFIER	intron_variant	.	.	.	.	.	.	.	.	.	.	.	.	.	.	.
3	75406002	Sniffles2.INV.30A7M2	N	<INV:116>	INV	OTHER	116	140.488	456.544	888	835	53	0.0597	novel	0.00282	0.00282	rare	0.00415	0	0.00298	0	0.00585	0.00299	0.00444	0	0.00309	0	0.00625	1	1	1	1	1	1	1	1	1	1	0.000563	0.993	0	0	0.26	7.38e-05	0.00106	0.0788	difficult	GRCh38_SimpleRepeat_homopolymer_4to6_slop5;GRCh38_lowmappabilityall;GRCh38_nonunique_l100_m2_e1;GRCh38_segdups_gt10kb;GRCh38_chainSelf;GRCh38_segdups;GRCh38_alllowmapandsegdupregions;GRCh38_alldifficultregions	ENSG00000242953-FAM86DP	ENSG00000242953-ENSG00000244026	intergenic_region	ENSG00000242953-ENSG00000244026	.	MODIFIER	intergenic_region	.	.	.	.	.	.	.	.	.	.	.	.	.	.	.
3	75414207	Sniffles2.INS.308FM2	N	<INS:10273>	INS	INS	10273	116.441	2.291	888	732	156	0.176	novel	0.948	0.052	common	0.975	0.938	0.952	0.976	0.889	0.937	0.968	0.928	0.947	0.971	0.849	8.94e-13	8.19e-12	3.88e-11	0.00195	5.34e-15	3.8e-12	2.63e-11	8.32e-11	0.00268	6.47e-13	0.98	0.904	0.945	0	0.304	0.996	0.964	0.175	difficult	GRCh38_SimpleRepeat_homopolymer_4to6_slop5;GRCh38_segdups_gt10kb;GRCh38_chainSelf;GRCh38_segdups;GRCh38_chainSelf_gt10kb;GRCh38_alllowmapandsegdupregions;GRCh38_alldifficultregions	ALG1L6P;FAM86DP	ENSG00000238278;ENSG00000244026	transcript;gene_variant	ENST00000515248.1;ENSG00000244026	unprocessed_pseudogene;.	MODIFIER;MODIFIER	upstream_gene_variant;intragenic_variant	.	.	.	.	.	.	.	.	.	.	.	.	.	.	.
3	75414267	Sniffles2.BND.30AEM2	N	<BND:30AEM2>	BND	OTHER	.	0	116.685	888	769	119	0.134	not_compared	0.0203	0.0203	low_frequency	0.0311	0.0174	0.0149	0.0183	0.0146	0.0234	0.0361	0.0189	0.0163	0.0214	0.0184	1	1	0.0297	1	1	1	1	0.0326	1	1	0.00845	0.949	0.0571	0.0571	0.348	0.00263	0.0108	0.238	difficult	GRCh38_segdups_gt10kb;GRCh38_chainSelf;GRCh38_segdups;GRCh38_chainSelf_gt10kb;GRCh38_alllowmapandsegdupregions;GRCh38_alldifficultregions	CFAP298-TCP10L&FAM86DP;EVA1C&FAM86DP	ENSG00000265590&ENSG00000244026;ENSG00000166979&ENSG00000244026	transcript;transcript	ENST00000459803.6;ENST00000459803.6	processed_transcript;processed_transcript	HIGH;HIGH	gene_fusion&frameshift_variant;bidirectional_gene_fusion	.	.	.	.	.	.	.	.	.	.	.	.	.	.	.
3	75428529	Sniffles2.INS.3098M2	N	<INS:54>	INS	INS	54	65.115	435.259	888	845	43	0.0484	novel	0.00169	0.00169	rare	0.00208	0	0.00298	0.00305	0	0.00178	0.00217	0	0.00314	0.00331	0	1	1	1	1	1	1	1	1	1	1	0	0.997	0	0	0.109	0.000272	0.00101	0.17	difficult	GRCh38_segdups_gt10kb;GRCh38_chainSelf;GRCh38_segdups;GRCh38_chainSelf_gt10kb;GRCh38_alllowmapandsegdupregions;GRCh38_alldifficultregions	FAM86DP	ENSG00000244026	transcript	ENST00000459803.6	processed_transcript	MODIFIER	intron_variant	.	.	.	.	.	.	.	.	.	.	.	.	.	.	.
3	75451293	Sniffles2.INV.30A9M2	N	<INV:16476>	INV	OTHER	16476	0	12.522	888	849	39	0.0439	novel	0.00282	0.00282	rare	0.00622	0.00694	0	0	0	0.00294	0.00647	0.00725	0	0	0	1	1	1	1	1	1	1	1	1	1	0.00225	0.994	0.4	0.4	0.59	6.45e-05	0.000421	0.226	difficult	GRCh38_gclt25orgt65_slop50;GRCh38_AllHomopolymers_gt6bp_imperfectgt10bp_slop5;GRCh38_AllTandemRepeats_51to200bp_slop5;GRCh38_AllTandemRepeatsandHomopolymers_slop5;GRCh38_SimpleRepeat_homopolymer_gt11_slop5;GRCh38_SimpleRepeat_triTR_15to50_slop5;GRCh38_SimpleRepeat_homopolymer_gt20_slop5;GRCh38_SimpleRepeat_diTR_11to50_slop5;GRCh38_allTandemRepeats;GRCh38_SimpleRepeat_homopolymer_7to11_slop5;GRCh38_SimpleRepeat_homopolymer_4to6_slop5;GRCh38_AllTandemRepeats_lt51bp_slop5;GRCh38_SimpleRepeat_imperfecthomopolgt20_slop5;GRCh38_SimpleRepeat_quadTR_20to50_slop5;GRCh38_SimpleRepeat_imperfecthomopolgt10_slop5;GRCh38_lowmappabilityall;GRCh38_nonunique_l100_m2_e1;GRCh38_segdups_gt10kb;GRCh38_chainSelf;GRCh38_segdups;GRCh38_chainSelf_gt10kb;GRCh38_alllowmapandsegdupregions;GRCh38_alldifficultregions	ENPP7P2;LINC02018	ENSG00000239959;ENSG00000272690	transcript;gene_variant	ENST00000462675.1;ENSG00000272690	unprocessed_pseudogene;.	MODIFIER;MODIFIER	intron_variant;intragenic_variant	.	.	.	.	.	.	.	.	.	.	.	.	Enhancer	.	.
3	75452122	Sniffles2.DEL.30A0M2	N	<DEL:-67>	DEL	DEL	-67	50.508	259.132	888	855	33	0.0372	known	0.0484	0.0484	low_frequency	0	0	0.247	0.00305	0.00585	0.0503	0	0	0.252	0.00329	0.0061	1	1	0.532	1	1	1	1	0.536	1	1	0.018	0.916	0.189	0.189	0.312	0.00404	0.0436	0.141	difficult	GRCh38_SimpleRepeat_homopolymer_4to6_slop5;GRCh38_lowmappabilityall;GRCh38_nonunique_l100_m2_e1;GRCh38_segdups_gt10kb;GRCh38_chainSelf;GRCh38_segdups;GRCh38_chainSelf_gt10kb;GRCh38_alllowmapandsegdupregions;GRCh38_alldifficultregions	ENPP7P2;LINC02018	ENSG00000239959;ENSG00000272690	transcript;transcript	ENST00000462675.1;ENST00000658641.1	unprocessed_pseudogene;pseudogene	MODIFIER;MODIFIER	intron_variant;intron_variant	.	.	.	.	.	.	.	.	.	.	.	.	Enhancer	.	.
3	75454675	Sniffles2.INV.30A8M2	N	<INV:761>	INV	OTHER	761	204.972	113.447	888	854	34	0.0383	known	0.0372	0.0372	low_frequency	0.0954	0.0208	0	0.0122	0.0292	0.0381	0.0979	0.0217	0	0.013	0.0276	0.142	1	1	1	1	0.14	1	1	1	1	0.0411	0.958	0.682	0.682	0.78	0.0142	0.0124	0.771	difficult	GRCh38_AllHomopolymers_gt6bp_imperfectgt10bp_slop5;GRCh38_AllTandemRepeatsandHomopolymers_slop5;GRCh38_SimpleRepeat_homopolymer_gt11_slop5;GRCh38_SimpleRepeat_homopolymer_gt20_slop5;GRCh38_SimpleRepeat_homopolymer_7to11_slop5;GRCh38_SimpleRepeat_homopolymer_4to6_slop5;GRCh38_SimpleRepeat_imperfecthomopolgt20_slop5;GRCh38_SimpleRepeat_imperfecthomopolgt10_slop5;GRCh38_lowmappabilityall;GRCh38_nonunique_l100_m2_e1;GRCh38_segdups_gt10kb;GRCh38_chainSelf;GRCh38_segdups;GRCh38_chainSelf_gt10kb;GRCh38_alllowmapandsegdupregions;GRCh38_alldifficultregions	ENPP7P2;LINC02018	ENSG00000239959;ENSG00000272690	transcript;gene_variant	ENST00000462675.1;ENSG00000272690	unprocessed_pseudogene;.	MODIFIER;MODIFIER	intron_variant;intragenic_variant	.	.	.	.	.	.	.	.	.	.	.	.	.	.	.
3	75455606	Sniffles2.DEL.30A1M2	N	<DEL:-57>	DEL	DEL	-57	60.507	281.373	888	848	40	0.045	novel	0.058	0.058	common	0.154	0.0312	0	0.0213	0.038	0.0601	0.158	0.0326	0	0.023	0.0368	2.54e-12	0.00451	1	0.000982	0.0173	4.84e-12	0.00491	1	0.00114	0.0133	0.0557	0.961	0.72	0.72	0.808	0.0183	0.0214	0.814	difficult	GRCh38_SimpleRepeat_homopolymer_4to6_slop5;GRCh38_lowmappabilityall;GRCh38_nonunique_l100_m2_e1;GRCh38_segdups_gt10kb;GRCh38_chainSelf;GRCh38_segdups;GRCh38_chainSelf_gt10kb;GRCh38_alllowmapandsegdupregions;GRCh38_alldifficultregions	LINC02018;ENPP7P2;LINC02018	ENSG00000272690;ENSG00000239959;ENSG00000272690	transcript;transcript;gene_variant	ENST00000658641.1;ENST00000462675.1;ENSG00000272690	pseudogene;unprocessed_pseudogene;.	MODIFIER;MODIFIER;MODIFIER	downstream_gene_variant;intron_variant;intragenic_variant	.	.	.	.	.	.	.	.	.	.	.	.	.	.	.
3	75463195	Sniffles2.DEL.30A2M2	N	<DEL:-5514>	DEL	DEL	-5514	0	0	888	852	36	0.0405	known	0.00451	0.00451	rare	0.0145	0.00347	0	0	0	0.0047	0.0153	0.0036	0	0	0	0.0432	1	1	1	1	0.0454	1	1	1	1	0.00225	0.99	0.143	0.143	0.461	0.000153	0.000212	0.614	difficult	GRCh38_AllHomopolymers_gt6bp_imperfectgt10bp_slop5;GRCh38_AllTandemRepeats_51to200bp_slop5;GRCh38_AllTandemRepeatsandHomopolymers_slop5;GRCh38_SimpleRepeat_homopolymer_gt11_slop5;GRCh38_SimpleRepeat_triTR_15to50_slop5;GRCh38_SimpleRepeat_homopolymer_gt20_slop5;GRCh38_SimpleRepeat_diTR_11to50_slop5;GRCh38_allTandemRepeats;GRCh38_SimpleRepeat_homopolymer_7to11_slop5;GRCh38_SimpleRepeat_homopolymer_4to6_slop5;GRCh38_AllTandemRepeats_lt51bp_slop5;GRCh38_SimpleRepeat_imperfecthomopolgt20_slop5;GRCh38_SimpleRepeat_quadTR_20to50_slop5;GRCh38_SimpleRepeat_imperfecthomopolgt10_slop5;GRCh38_lowmappabilityall;GRCh38_nonunique_l100_m2_e1;GRCh38_allOtherDifficultregions;GRCh38_gnomAD_InbreedingCoeff_slop1bp_merge1000bp;GRCh38_segdups_gt10kb;GRCh38_chainSelf;GRCh38_segdups;GRCh38_chainSelf_gt10kb;GRCh38_alllowmapandsegdupregions;GRCh38_alldifficultregions	ENPP7P2;LINC02018	ENSG00000239959;ENSG00000272690	transcript;gene_variant	ENST00000462675.1;ENSG00000272690	unprocessed_pseudogene;.	MODIFIER;MODIFIER	intron_variant;intragenic_variant	.	.	.	.	.	.	.	.	.	.	.	.	.	.	.
3	75467779	Sniffles2.INV.30AAM2	N	<INV:10249>	INV	OTHER	10249	3.578	0	888	843	45	0.0507	novel	0.00282	0.00282	rare	0.00622	0.00694	0	0	0	0.00297	0.00655	0.00725	0	0	0	1	1	1	1	1	1	1	1	1	1	0.00169	0.995	0.4	0.4	0.522	6.15e-05	0.000424	0.221	difficult	GRCh38_AllHomopolymers_gt6bp_imperfectgt10bp_slop5;GRCh38_AllTandemRepeats_51to200bp_slop5;GRCh38_AllTandemRepeatsandHomopolymers_slop5;GRCh38_SimpleRepeat_homopolymer_gt11_slop5;GRCh38_SimpleRepeat_homopolymer_gt20_slop5;GRCh38_AllTandemRepeats_gt100bp_slop5;GRCh38_allTandemRepeats;GRCh38_SimpleRepeat_homopolymer_7to11_slop5;GRCh38_SimpleRepeat_homopolymer_4to6_slop5;GRCh38_AllTandemRepeats_lt51bp_slop5;GRCh38_SimpleRepeat_imperfecthomopolgt20_slop5;GRCh38_SimpleRepeat_imperfecthomopolgt10_slop5;GRCh38_lowmappabilityall;GRCh38_nonunique_l100_m2_e1;GRCh38_allOtherDifficultregions;GRCh38_gnomAD_InbreedingCoeff_slop1bp_merge1000bp;GRCh38_segdups_gt10kb;GRCh38_chainSelf;GRCh38_segdups;GRCh38_chainSelf_gt10kb;GRCh38_alllowmapandsegdupregions;GRCh38_alldifficultregions	ENPP7P2;LINC02018	ENSG00000239959;ENSG00000272690	transcript;gene_variant	ENST00000462675.1;ENSG00000272690	unprocessed_pseudogene;.	MODIFIER;MODIFIER	intron_variant;intragenic_variant	.	.	.	.	.	.	.	.	.	.	.	.	Enhancer	.	.
3	75474589	Sniffles2.INS.309BM2	N	<INS:51>	INS	INS	51	93.828	385.314	888	848	40	0.045	known	0.00282	0.00282	rare	0.0104	0	0	0	0	0.00295	0.0109	0	0	0	0	1	1	1	1	1	1	1	1	1	1	0	0.994	0	0	0.0805	9.22e-05	0.00108	0.094	difficult	GRCh38_segdups_gt10kb;GRCh38_chainSelf;GRCh38_segdups;GRCh38_chainSelf_gt10kb;GRCh38_alllowmapandsegdupregions;GRCh38_alldifficultregions	ENPP7P2;LINC02018	ENSG00000239959;ENSG00000272690	transcript;gene_variant	ENST00000462675.1;ENSG00000272690	unprocessed_pseudogene;.	MODIFIER;MODIFIER	intron_variant;intragenic_variant	.	.	.	.	.	.	.	.	.	.	.	.	.	.	.
3	75484689	Sniffles2.INS.309CM2	N	<INS:279>	INS	INS	279	128.962	173.152	888	859	29	0.0327	known	0.0439	0.0439	low_frequency	0.152	0.0174	0	0	0	0.0454	0.154	0.0182	0	0	0	0.452	1	1	1	1	0.458	1	1	1	1	0.0146	0.917	0.155	0.155	0.331	0.00788	0.0273	0.239	difficult	GRCh38_SimpleRepeat_homopolymer_4to6_slop5;GRCh38_lowmappabilityall;GRCh38_nonunique_l100_m2_e1;GRCh38_segdups_gt10kb;GRCh38_chainSelf;GRCh38_segdups;GRCh38_chainSelf_gt10kb;GRCh38_alllowmapandsegdupregions;GRCh38_alldifficultregions	ENPP7P2;LINC02018	ENSG00000239959;ENSG00000272690	transcript;gene_variant	ENST00000462675.1;ENSG00000272690	unprocessed_pseudogene;.	MODIFIER;MODIFIER	intron_variant;intragenic_variant	.	.	.	.	.	.	.	.	.	.	.	.	.	.	.
3	75519824	Sniffles2.INS.30B9M2	N	<INS:1360>	INS	INS	1360	53.018	43.698	888	866	22	0.0248	novel	0.36	0.36	common	0.29	0.274	0.396	0.384	0.471	0.363	0.295	0.278	0.397	0.397	0.467	0.0851	0.0357	0.00593	0.0312	6.02e-05	0.117	0.0378	0.0035	0.044	8.39e-05	0.37	0.546	0.521	0.521	0.434	0.391	0.375	0.495	difficult	GRCh38_segdups_gt10kb;GRCh38_chainSelf;GRCh38_segdups;GRCh38_chainSelf_gt10kb;GRCh38_alllowmapandsegdupregions;GRCh38_alldifficultregions	SNRPCP10;LINC02018	ENSG00000243794;ENSG00000272690	transcript;gene_variant	ENST00000481033.1;ENSG00000272690	processed_pseudogene;.	MODIFIER;MODIFIER	upstream_gene_variant;intragenic_variant	.	.	.	.	.	.	.	.	.	.	.	.	.	.	.
3	75519824	Sniffles2.INS.30BBM2	N	<INS:2696>	INS	INS	2696	59.243	3.808	888	839	49	0.0552	novel	0.00225	0.00225	rare	0.00415	0	0	0.00305	0.00292	0.00238	0.00437	0	0	0.00329	0.00318	1	1	1	1	1	1	1	1	1	1	0.000563	0.994	0	0	0.349	9.94e-05	0.000361	0.24	difficult	GRCh38_segdups_gt10kb;GRCh38_chainSelf;GRCh38_segdups;GRCh38_chainSelf_gt10kb;GRCh38_alllowmapandsegdupregions;GRCh38_alldifficultregions	SNRPCP10;LINC02018	ENSG00000243794;ENSG00000272690	transcript;gene_variant	ENST00000481033.1;ENSG00000272690	processed_pseudogene;.	MODIFIER;MODIFIER	upstream_gene_variant;intragenic_variant	.	.	.	.	.	.	.	.	.	.	.	.	.	.	.
3	75524913	Sniffles2.INS.30BCM2	N	<INS:62>	INS	INS	62	25.031	77.29	888	853	35	0.0394	novel	0.343	0.343	common	0.27	0.254	0.381	0.366	0.462	0.344	0.268	0.257	0.376	0.374	0.463	0.021	0.00392	0.000566	0.00247	0.000117	0.0181	0.00376	0.000706	0.00379	0.000131	0.328	0.538	0.47	0.47	0.396	0.392	0.373	0.475	difficult	GRCh38_segdups_gt10kb;GRCh38_chainSelf;GRCh38_segdups;GRCh38_chainSelf_gt10kb;GRCh38_alllowmapandsegdupregions;GRCh38_alldifficultregions	SNRPCP10;LINC02018	ENSG00000243794;ENSG00000272690	transcript;gene_variant	ENST00000481033.1;ENSG00000272690	processed_pseudogene;.	MODIFIER;MODIFIER	downstream_gene_variant;intragenic_variant	.	.	.	.	.	.	.	.	.	.	.	.	Open chromatin	.	.
3	75532556	Sniffles2.INS.30BEM2	N	<INS:50>	INS	INS	50	90.504	310.142	888	795	93	0.105	known	0.00619	0.00619	low_frequency	0.0187	0.00347	0	0.00305	0	0.00692	0.0206	0.0037	0	0.0035	0	0.0732	1	1	1	1	0.0804	1	1	1	1	0.0045	0.981	0	0	0.393	0.000144	0.000509	0.261	difficult	GRCh38_AllTandemRepeats_51to200bp_slop5;GRCh38_AllTandemRepeatsandHomopolymers_slop5;GRCh38_SimpleRepeat_diTR_11to50_slop5;GRCh38_allTandemRepeats;GRCh38_SimpleRepeat_homopolymer_4to6_slop5;GRCh38_SimpleRepeat_quadTR_20to50_slop5;GRCh38_segdups_gt10kb;GRCh38_chainSelf;GRCh38_segdups;GRCh38_chainSelf_gt10kb;GRCh38_alllowmapandsegdupregions;GRCh38_alldifficultregions	LINC02018	ENSG00000272690	gene_variant	ENSG00000272690	.	MODIFIER	intragenic_variant	.	.	.	.	.	.	.	.	.	.	.	.	.	.	.
3	75534516	Sniffles2.DEL.30C7M2	N	<DEL:-93>	DEL	DEL	-93	120.162	153.33	888	875	13	0.0146	novel	0.358	0.358	common	0.297	0.281	0.417	0.372	0.439	0.359	0.295	0.283	0.416	0.377	0.441	0.643	0.0634	0.0168	0.0187	0.000609	0.534	0.0649	0.0102	0.0277	0.000562	0.327	0.514	0.453	0.453	0.344	0.391	0.389	0.396	difficult	GRCh38_SimpleRepeat_homopolymer_4to6_slop5;GRCh38_segdups_gt10kb;GRCh38_chainSelf;GRCh38_segdups;GRCh38_chainSelf_gt10kb;GRCh38_alllowmapandsegdupregions;GRCh38_alldifficultregions	LINC02018	ENSG00000272690	gene_variant	ENSG00000272690	.	MODIFIER	intragenic_variant	.	.	.	.	.	.	.	.	.	.	.	.	.	.	.
3	75535100	Sniffles2.INS.30BDM2	N	<INS:325>	INS	INS	325	113.281	264.044	888	815	73	0.0822	known	0.0473	0.0473	low_frequency	0.0519	0.0312	0.143	0.00305	0.00292	0.0515	0.0558	0.0319	0.154	0.00342	0.00338	0.481	0.121	1	1	1	0.508	0.123	1	1	1	0.0163	0.913	0.19	0.19	0.292	0.00604	0.0366	0.22	difficult	GRCh38_SimpleRepeat_homopolymer_4to6_slop5;GRCh38_lowmappabilityall;GRCh38_nonunique_l100_m2_e1;GRCh38_segdups_gt10kb;GRCh38_chainSelf;GRCh38_segdups;GRCh38_chainSelf_gt10kb;GRCh38_alllowmapandsegdupregions;GRCh38_alldifficultregions	LINC02018	ENSG00000272690	gene_variant	ENSG00000272690	.	MODIFIER	intragenic_variant	.	.	.	.	.	.	.	.	.	.	.	.	.	.	.
3	75561772	Sniffles2.INS.30C0M2	N	<INS:213>	INS	INS	213	62.58	132.985	888	862	26	0.0293	novel	0.232	0.232	common	0.307	0.25	0.292	0.177	0.105	0.238	0.316	0.255	0.297	0.184	0.109	0.452	1	0.575	0.0135	1	0.367	1	0.579	0.0166	1	0.138	0.625	0.301	0.301	0.319	0.168	0.253	0.335	difficult	GRCh38_lowmappabilityall;GRCh38_nonunique_l100_m2_e1;GRCh38_segdups_gt10kb;GRCh38_chainSelf;GRCh38_segdups;GRCh38_chainSelf_gt10kb;GRCh38_alllowmapandsegdupregions;GRCh38_alldifficultregions	ENSG00000272710	ENSG00000272710	gene_variant	ENSG00000272710	.	MODIFIER	intragenic_variant	.	.	.	.	.	.	.	.	.	.	.	.	.	.	.
3	75608260	Sniffles2.INS.30D8M2	N	<INS:201>	INS	INS	201	197.955	333.835	888	861	27	0.0304	novel	0.00563	0.00563	low_frequency	0.0208	0	0	0	0	0.00581	0.0213	0	0	0	0	1	1	1	1	1	1	1	1	1	1	0.000563	0.988	0	0	0.189	0.00162	0.0218	0.148	difficult	GRCh38_gclt25orgt65_slop50;GRCh38_segdups_gt10kb;GRCh38_chainSelf;GRCh38_segdups;GRCh38_chainSelf_gt10kb;GRCh38_alllowmapandsegdupregions;GRCh38_alldifficultregions	OR7E121P-UNC93B3	ENSG00000244222-ENSG00000172971	intergenic_region	ENSG00000244222-ENSG00000172971	.	MODIFIER	intergenic_region	.	.	.	.	.	.	.	.	.	.	.	.	.	.	.
3	75609731	Sniffles2.DEL.30E7M2	N	<DEL:-66>	DEL	DEL	-66	139.341	262.084	888	865	23	0.0259	novel	0.00282	0.00282	rare	0.00415	0	0.00298	0.0061	0	0.00289	0.00426	0	0.00303	0.00621	0	1	1	1	1	1	1	1	1	1	1	0.000563	0.993	0	0	0.259	2.97e-05	0.000541	0.0562	difficult	GRCh38_gclt25orgt65_slop50;GRCh38_AllTandemRepeatsandHomopolymers_slop5;GRCh38_AllTandemRepeats_gt100bp_slop5;GRCh38_allTandemRepeats;GRCh38_SimpleRepeat_homopolymer_4to6_slop5;GRCh38_AllTandemRepeats_201to10000bp_slop5;GRCh38_satellites_slop5;GRCh38_lowmappabilityall;GRCh38_nonunique_l100_m2_e1;GRCh38_segdups_gt10kb;GRCh38_chainSelf;GRCh38_segdups;GRCh38_chainSelf_gt10kb;GRCh38_alllowmapandsegdupregions;GRCh38_alldifficultregions	OR7E121P-UNC93B3	ENSG00000244222-ENSG00000172971	intergenic_region	ENSG00000244222-ENSG00000172971	.	MODIFIER	intergenic_region	.	.	.	.	.	.	.	.	.	.	.	.	.	.	.
3	75612166	Sniffles2.INS.30D7M2	N	<INS:153>	INS	INS	153	47.086	100.652	888	873	15	0.0169	novel	0.423	0.423	common	0.523	0.493	0.363	0.418	0.286	0.429	0.529	0.496	0.364	0.426	0.294	0.367	0.868	0.0293	0.874	0.265	0.244	0.74	0.0198	1	0.347	0.378	0.509	0.448	0.448	0.298	0.523	0.548	0.289	difficult	GRCh38_gclt25orgt65_slop50;GRCh38_AllTandemRepeatsandHomopolymers_slop5;GRCh38_AllTandemRepeats_gt100bp_slop5;GRCh38_allTandemRepeats;GRCh38_SimpleRepeat_homopolymer_4to6_slop5;GRCh38_AllTandemRepeats_201to10000bp_slop5;GRCh38_satellites_slop5;GRCh38_segdups_gt10kb;GRCh38_chainSelf;GRCh38_segdups;GRCh38_chainSelf_gt10kb;GRCh38_alllowmapandsegdupregions;GRCh38_alldifficultregions	OR7E121P-UNC93B3	ENSG00000244222-ENSG00000172971	intergenic_region	ENSG00000244222-ENSG00000172971	.	MODIFIER	intergenic_region	.	.	.	.	.	.	.	.	.	.	.	.	.	.	.
3	75624019	Sniffles2.INS.30D9M2	N	<INS:64>	INS	INS	64	86.056	335.934	888	858	30	0.0338	novel	0.00338	0.00338	rare	0.0124	0	0	0	0	0.0035	0.0131	0	0	0	0	1	1	1	1	1	1	1	1	1	1	0.000563	0.992	0	0	0.303	3.59e-05	0.000256	0.286	difficult	GRCh38_gclt25orgt65_slop50;GRCh38_AllTandemRepeats_51to200bp_slop5;GRCh38_AllTandemRepeatsandHomopolymers_slop5;GRCh38_AllTandemRepeats_gt100bp_slop5;GRCh38_allTandemRepeats;GRCh38_SimpleRepeat_homopolymer_4to6_slop5;GRCh38_segdups_gt10kb;GRCh38_chainSelf;GRCh38_segdups;GRCh38_chainSelf_gt10kb;GRCh38_alllowmapandsegdupregions;GRCh38_alldifficultregions	UNC93B3;ENSG00000282912;RPL23AP49;UNC93B3-RPL23AP49	ENSG00000172971;ENSG00000282912;ENSG00000243422;ENSG00000172971-ENSG00000243422	transcript;transcript;transcript;intergenic_region	ENST00000308076.7;ENST00000634593.1;ENST00000638439.1;ENSG00000172971-ENSG00000243422	unprocessed_pseudogene;processed_pseudogene;processed_transcript;.	MODIFIER;MODIFIER;MODIFIER;MODIFIER	upstream_gene_variant;upstream_gene_variant;downstream_gene_variant;intergenic_region	.	.	.	.	.	.	.	.	.	.	.	.	.	.	.
3	75634198	Sniffles2.DEL.30EBM2	N	<DEL:-68>	DEL	DEL	-68	55.857	173.082	888	869	19	0.0214	novel	0.1	0.1	common	0.0477	0.111	0.0893	0.177	0.102	0.102	0.0494	0.113	0.0893	0.179	0.107	0.424	1	1	0.418	0.389	0.435	1	1	0.419	0.398	0.0439	0.806	0.189	0.189	0.298	0.113	0.165	0.387	difficult	GRCh38_gclt25orgt65_slop50;GRCh38_AllTandemRepeatsandHomopolymers_slop5;GRCh38_AllTandemRepeats_gt100bp_slop5;GRCh38_allTandemRepeats;GRCh38_AllTandemRepeats_201to10000bp_slop5;GRCh38_lowmappabilityall;GRCh38_nonunique_l100_m2_e1;GRCh38_allOtherDifficultregions;GRCh38_population_CNV_FP_regions;GRCh38_segdups_gt10kb;GRCh38_chainSelf;GRCh38_segdups;GRCh38_chainSelf_gt10kb;GRCh38_alllowmapandsegdupregions;GRCh38_alldifficultregions	CLUHP10;MIR1324;RPL23AP49	ENSG00000282511;ENSG00000283894;ENSG00000243422	transcript;transcript;transcript	ENST00000631979.1;ENST00000640185.1;ENST00000638439.1	unprocessed_pseudogene;miRNA;processed_transcript	MODIFIER;MODIFIER;MODIFIER	downstream_gene_variant;downstream_gene_variant;intron_variant	.	.	.	.	.	.	.	.	.	.	.	.	Enhancer	.	.
3	75642334	Sniffles2.INS.30DBM2	N	<INS:787>	INS	INS	787	124.587	31.492	888	865	23	0.0259	novel	0.00619	0.00619	low_frequency	0.00415	0.00694	0.00893	0.0122	0	0.00636	0.00427	0.00714	0.00909	0.0124	0	1	1	1	1	1	1	1	1	1	1	0.00113	0.985	0	0	0.179	0.00858	0.00982	0.429	difficult	GRCh38_SimpleRepeat_homopolymer_4to6_slop5;GRCh38_allOtherDifficultregions;GRCh38_gnomAD_InbreedingCoeff_slop1bp_merge1000bp;GRCh38_population_CNV_FP_regions;GRCh38_segdups_gt10kb;GRCh38_chainSelf;GRCh38_segdups;GRCh38_alllowmapandsegdupregions;GRCh38_alldifficultregions	RPL23AP49	ENSG00000243422	transcript	ENST00000638439.1	processed_transcript	MODIFIER	intron_variant	.	.	.	.	.	.	.	.	.	.	.	.	.	.	.
3	75650176	Sniffles2.INS.30DCM2	N	<INS:98>	INS	INS	98	227.538	196.389	888	867	21	0.0236	novel	0.00845	0.00845	low_frequency	0.00415	0.0174	0.00893	0.0122	0.00292	0.00865	0.00433	0.0176	0.00904	0.0125	0.00298	1	1	1	1	1	1	1	1	1	1	0.000563	0.982	0	0	0.188	0.000119	0.00442	0.215	difficult	GRCh38_allOtherDifficultregions;GRCh38_population_CNV_FP_regions;GRCh38_segdups_gt10kb;GRCh38_segdups;GRCh38_alllowmapandsegdupregions;GRCh38_alldifficultregions	AGGF1P3;RPL23AP49	ENSG00000241532;ENSG00000243422	transcript;transcript	ENST00000493675.1;ENST00000638439.1	processed_pseudogene;processed_transcript	MODIFIER;MODIFIER	downstream_gene_variant;intron_variant	.	.	.	.	.	.	.	.	.	.	.	.	.	.	.
3	75653534	Sniffles2.DEL.30EDM2	N	<DEL:-73>	DEL	DEL	-73	65.319	326.823	888	868	20	0.0225	novel	0.0135	0.0135	low_frequency	0.00415	0.0417	0.00595	0.0183	0.00585	0.0144	0.00644	0.0417	0.00602	0.0189	0.00602	1	1	1	1	1	1	1	1	1	1	0.00394	0.965	0	0	0.251	1.02e-06	0.00234	0.0558	difficult	GRCh38_AllTandemRepeats_51to200bp_slop5;GRCh38_AllTandemRepeatsandHomopolymers_slop5;GRCh38_SimpleRepeat_triTR_15to50_slop5;GRCh38_AllTandemRepeats_gt100bp_slop5;GRCh38_allTandemRepeats;GRCh38_SimpleRepeat_homopolymer_4to6_slop5;GRCh38_allOtherDifficultregions;GRCh38_population_CNV_FP_regions;GRCh38_segdups_gt10kb;GRCh38_segdups;GRCh38_alllowmapandsegdupregions;GRCh38_alldifficultregions	AGGF1P3&RPL23AP49;AGGF1P3;RARRES2P1;AGGF1P3;RPL23AP49	ENSG00000241532&ENSG00000243422;ENSG00000241532;ENSG00000241622;ENSG00000241532;ENSG00000243422	gene_variant;transcript;transcript;transcript;transcript	ENSG00000243422;ENST00000493675.1;ENST00000474487.1;ENST00000493675.1;ENST00000638439.1	.;processed_pseudogene;processed_pseudogene;processed_pseudogene;processed_transcript	HIGH;LOW;MODIFIER;MODIFIER;MODIFIER	gene_fusion;splice_region_variant&non_coding_transcript_exon_variant;upstream_gene_variant;downstream_gene_variant;intron_variant	.	.	.	.	.	.	.	.	.	.	.	.	.	.	.
3	75661961	Sniffles2.DEL.30EFM2	N	<DEL:-101>	DEL	DEL	-101	47.959	200.893	888	861	27	0.0304	novel	0.0141	0.0141	low_frequency	0.0104	0.0312	0.00893	0.0213	0.00292	0.0145	0.0109	0.0315	0.00904	0.0219	0.00309	1	1	1	1	1	1	1	1	1	1	0.00676	0.958	0	0	0.369	1.95e-05	0.0011	0.103	difficult	GRCh38_AllHomopolymers_gt6bp_imperfectgt10bp_slop5;GRCh38_AllTandemRepeatsandHomopolymers_slop5;GRCh38_allTandemRepeats;GRCh38_SimpleRepeat_homopolymer_4to6_slop5;GRCh38_AllTandemRepeats_lt51bp_slop5;GRCh38_SimpleRepeat_imperfecthomopolgt10_slop5;GRCh38_allOtherDifficultregions;GRCh38_population_CNV_FP_regions;GRCh38_segdups_gt10kb;GRCh38_chainSelf;GRCh38_segdups;GRCh38_chainSelf_gt10kb;GRCh38_alllowmapandsegdupregions;GRCh38_alldifficultregions	FRG2C;RARRES2P1;RPL23AP49	ENSG00000172969;ENSG00000241622;ENSG00000243422	transcript;transcript;transcript	ENST00000308062.8;ENST00000474487.1;ENST00000638439.1	protein_coding;processed_pseudogene;processed_transcript	MODIFIER;MODIFIER;MODIFIER	upstream_gene_variant;downstream_gene_variant;intron_variant	.	.	.	.	.	.	.	.	.	.	.	.	.	.	.
3	75662289	Sniffles2.INS.30E0M2	N	<INS:5119>	INS	INS	5119	70.54	14.623	888	718	170	0.191	novel	0.0878	0.0878	common	0.0643	0.115	0.122	0.125	0.0292	0.109	0.0775	0.146	0.148	0.171	0.0342	1	0.398	0.716	0.473	1	1	0.702	1	0.191	1	0.036	0.773	0.0338	0.0338	0.302	0.000134	0.00749	0.075	difficult	GRCh38_allOtherDifficultregions;GRCh38_population_CNV_FP_regions;GRCh38_segdups_gt10kb;GRCh38_chainSelf;GRCh38_segdups;GRCh38_chainSelf_gt10kb;GRCh38_alllowmapandsegdupregions;GRCh38_alldifficultregions	FRG2C;RARRES2P1;RPL23AP49	ENSG00000172969;ENSG00000241622;ENSG00000243422	transcript;transcript;transcript	ENST00000308062.8;ENST00000474487.1;ENST00000638439.1	protein_coding;processed_pseudogene;processed_transcript	MODIFIER;MODIFIER;MODIFIER	upstream_gene_variant;downstream_gene_variant;intron_variant	.	.	.	.	.	.	.	.	.	.	.	.	.	.	.
3	75671895	Sniffles2.DEL.30F1M2	N	<DEL:-61>	DEL	DEL	-61	24.222	156.428	888	887	1	0.00113	novel	0.425	0.425	common	0.452	0.441	0.408	0.436	0.38	0.426	0.454	0.441	0.407	0.436	0.38	1.2e-38	4.55e-25	6.82e-23	1.28e-27	5.2e-19	2.35e-39	4.55e-25	9.5e-23	1.28e-27	5.2e-19	0.341	0.448	0.451	0.451	0.322	0.174	0.338	0.31	difficult	GRCh38_AllTandemRepeatsandHomopolymers_slop5;GRCh38_SimpleRepeat_diTR_11to50_slop5;GRCh38_AllTandemRepeats_gt100bp_slop5;GRCh38_allTandemRepeats;GRCh38_SimpleRepeat_homopolymer_4to6_slop5;GRCh38_AllTandemRepeats_201to10000bp_slop5;GRCh38_allOtherDifficultregions;GRCh38_gnomAD_InbreedingCoeff_slop1bp_merge1000bp;GRCh38_population_CNV_FP_regions;GRCh38_segdups_gt10kb;GRCh38_chainSelf;GRCh38_segdups;GRCh38_chainSelf_gt10kb;GRCh38_alllowmapandsegdupregions;GRCh38_alldifficultregions	LINC00960;RPL23AP49;FRG2C;DUX4L26;DUX4L26-LINC00960	ENSG00000242516;ENSG00000243422;ENSG00000172969;ENSG00000236138;ENSG00000236138-ENSG00000242516	transcript;transcript;transcript;transcript;intergenic_region	ENST00000492922.1;ENST00000638439.1;ENST00000308062.8;ENST00000489078.1;ENSG00000236138-ENSG00000242516	pseudogene;processed_transcript;protein_coding;processed_pseudogene;.	MODIFIER;MODIFIER;MODIFIER;MODIFIER;MODIFIER	upstream_gene_variant;upstream_gene_variant;downstream_gene_variant;downstream_gene_variant;intergenic_region	.	.	.	.	.	.	.	.	.	.	.	.	Promoter	.	.
3	75678588	Sniffles2.INS.30E3M2	N	<INS:203>	INS	INS	203	232.638	130.835	888	883	5	0.00563	novel	0.102	0.102	common	0.274	0.059	0.0179	0.0549	0.0234	0.102	0.274	0.059	0.018	0.0556	0.0237	1.1e-08	1	1	1	1	1.1e-08	1	1	1	1	0.0552	0.784	0.218	0.218	0.41	0.0105	0.0877	0.175	difficult	GRCh38_gclt25orgt65_slop50;GRCh38_AllTandemRepeatsandHomopolymers_slop5;GRCh38_AllTandemRepeats_gt100bp_slop5;GRCh38_allTandemRepeats;GRCh38_AllTandemRepeats_201to10000bp_slop5;GRCh38_allOtherDifficultregions;GRCh38_gnomAD_InbreedingCoeff_slop1bp_merge1000bp;GRCh38_population_CNV_FP_regions;GRCh38_segdups_gt10kb;GRCh38_segdups;GRCh38_alllowmapandsegdupregions;GRCh38_alldifficultregions	LINC00960;LINC00960	ENSG00000242516;ENSG00000242516	transcript;gene_variant	ENST00000492922.1;ENSG00000242516	pseudogene;.	MODIFIER;MODIFIER	downstream_gene_variant;intragenic_variant	.	.	.	.	.	.	.	.	.	.	.	.	.	.	.
3	75678594	Sniffles2.DEL.30F2M2	N	<DEL:-58>	DEL	DEL	-58	42.442	354.829	888	888	0	0	novel	0.52	0.48	common	0.382	0.535	0.625	0.546	0.573	0.519	0.38	0.535	0.625	0.546	0.573	1.1e-05	5.19e-13	1.88e-07	2.8e-13	7.49e-08	5.1e-06	5.19e-13	1.88e-07	2.8e-13	7.49e-08	0.581	0.484	0.497	0.493	0.352	0.578	0.553	0.287	difficult	GRCh38_gclt25orgt65_slop50;GRCh38_AllTandemRepeatsandHomopolymers_slop5;GRCh38_AllTandemRepeats_gt100bp_slop5;GRCh38_allTandemRepeats;GRCh38_AllTandemRepeats_201to10000bp_slop5;GRCh38_allOtherDifficultregions;GRCh38_gnomAD_InbreedingCoeff_slop1bp_merge1000bp;GRCh38_population_CNV_FP_regions;GRCh38_segdups_gt10kb;GRCh38_segdups;GRCh38_alllowmapandsegdupregions;GRCh38_alldifficultregions	LINC00960;LINC00960	ENSG00000242516;ENSG00000242516	transcript;gene_variant	ENST00000492922.1;ENSG00000242516	pseudogene;.	MODIFIER;MODIFIER	downstream_gene_variant;intragenic_variant	.	.	.	.	.	.	.	.	.	.	.	.	.	.	.
3	75689803	Sniffles2.DEL.30F3M2	N	<DEL:-110>	DEL	DEL	-110	46.787	119.555	888	888	0	0	novel	0.261	0.261	common	0.226	0.226	0.339	0.198	0.322	0.261	0.226	0.226	0.339	0.198	0.322	4.28e-06	0.00157	5.21e-12	0.000429	1.31e-10	4.28e-06	0.00157	5.21e-12	0.000429	1.31e-10	0.203	0.579	0.37	0.37	0.398	0.105	0.187	0.378	difficult	GRCh38_AllTandemRepeatsandHomopolymers_slop5;GRCh38_AllTandemRepeats_gt100bp_slop5;GRCh38_allTandemRepeats;GRCh38_SimpleRepeat_homopolymer_4to6_slop5;GRCh38_AllTandemRepeats_201to10000bp_slop5;GRCh38_allOtherDifficultregions;GRCh38_gnomAD_InbreedingCoeff_slop1bp_merge1000bp;GRCh38_population_CNV_FP_regions;GRCh38_segdups_gt10kb;GRCh38_chainSelf;GRCh38_segdups;GRCh38_chainSelf_gt10kb;GRCh38_alllowmapandsegdupregions;GRCh38_alldifficultregions	LINC00960;ZNF717	ENSG00000242516;ENSG00000227124	gene_variant;gene_variant	ENSG00000242516;ENSG00000227124	.;.	MODIFIER;MODIFIER	intragenic_variant;intragenic_variant	.	.	.	.	.	.	.	.	.	.	.	.	.	.	.
3	75724356	Sniffles2.DEL.310CM2	N	<DEL:-86>	DEL	DEL	-86	32.874	161.139	888	873	15	0.0169	novel	0.0974	0.0974	common	0.0934	0.122	0.0804	0.0823	0.114	0.0991	0.0945	0.124	0.0818	0.0828	0.118	0.239	0.226	0.603	0.604	0.133	0.24	0.13	0.603	0.604	0.132	0.0569	0.764	0.179	0.179	0.397	0.00602	0.0163	0.239	difficult	GRCh38_SimpleRepeat_homopolymer_4to6_slop5;GRCh38_allOtherDifficultregions;GRCh38_gnomAD_InbreedingCoeff_slop1bp_merge1000bp;GRCh38_population_CNV_FP_regions;GRCh38_segdups_gt10kb;GRCh38_segdups;GRCh38_alllowmapandsegdupregions;GRCh38_alldifficultregions	LINC00960;ZNF717	ENSG00000242516;ENSG00000227124	gene_variant;gene_variant	ENSG00000242516;ENSG00000227124	.;.	MODIFIER;MODIFIER	intragenic_variant;intragenic_variant	.	.	.	.	.	.	.	.	.	.	.	.	.	.	.
3	75728887	Sniffles2.DEL.310DM2	N	<DEL:-360>	DEL	DEL	-360	121.526	140.673	888	880	8	0.00901	novel	0.154	0.154	common	0.12	0.188	0.155	0.165	0.164	0.156	0.122	0.188	0.156	0.166	0.167	0.031	0.00429	0.0153	0.00848	0.00893	0.0308	0.00429	0.0152	0.00844	0.00512	0.113	0.682	0.343	0.343	0.486	0.000382	0.00929	0.0822	difficult	GRCh38_AllTandemRepeatsandHomopolymers_slop5;GRCh38_AllTandemRepeats_gt100bp_slop5;GRCh38_allTandemRepeats;GRCh38_SimpleRepeat_homopolymer_4to6_slop5;GRCh38_AllTandemRepeats_201to10000bp_slop5;GRCh38_lowmappabilityall;GRCh38_nonunique_l100_m2_e1;GRCh38_allOtherDifficultregions;GRCh38_gnomAD_InbreedingCoeff_slop1bp_merge1000bp;GRCh38_population_CNV_FP_regions;GRCh38_segdups_gt10kb;GRCh38_segdups;GRCh38_alllowmapandsegdupregions;GRCh38_alldifficultregions	LINC00960;ZNF717	ENSG00000242516;ENSG00000227124	gene_variant;gene_variant	ENSG00000242516;ENSG00000227124	.;.	MODIFIER;MODIFIER	intragenic_variant;intragenic_variant	.	.	.	.	.	.	.	.	.	.	.	.	.	.	.
3	75729131	Sniffles2.INS.30FAM2	N	<INS:119>	INS	INS	119	35.168	120.315	888	886	2	0.00225	novel	0.673	0.327	common	0.664	0.681	0.723	0.64	0.661	0.674	0.667	0.681	0.723	0.64	0.661	0.00015	0.0126	0.000454	0.000163	6.82e-05	7.68e-05	0.0126	0.000454	0.000163	6.82e-05	0.688	0.61	0.624	0.557	0.574	0.829	0.827	0.827	difficult	GRCh38_AllTandemRepeatsandHomopolymers_slop5;GRCh38_AllTandemRepeats_gt100bp_slop5;GRCh38_allTandemRepeats;GRCh38_AllTandemRepeats_201to10000bp_slop5;GRCh38_allOtherDifficultregions;GRCh38_gnomAD_InbreedingCoeff_slop1bp_merge1000bp;GRCh38_population_CNV_FP_regions;GRCh38_segdups_gt10kb;GRCh38_segdups;GRCh38_alllowmapandsegdupregions;GRCh38_alldifficultregions	LINC00960;ZNF717	ENSG00000242516;ENSG00000227124	gene_variant;gene_variant	ENSG00000242516;ENSG00000227124	.;.	MODIFIER;MODIFIER	intragenic_variant;intragenic_variant	.	.	.	.	.	.	.	.	.	.	.	.	.	.	.
3	75731057	Sniffles2.DEL.310EM2	N	<DEL:-97>	DEL	DEL	-97	77.484	267.462	888	879	9	0.0101	novel	0.0293	0.0293	low_frequency	0.0228	0.0139	0.0179	0.00915	0.0819	0.0296	0.0231	0.0139	0.018	0.0092	0.0838	1	1	1	1	0.606	1	1	1	1	0.607	0.00845	0.925	0	0	0.339	6.04e-05	0.000484	0.144	difficult	GRCh38_AllTandemRepeatsandHomopolymers_slop5;GRCh38_AllTandemRepeats_gt100bp_slop5;GRCh38_allTandemRepeats;GRCh38_SimpleRepeat_homopolymer_4to6_slop5;GRCh38_AllTandemRepeats_201to10000bp_slop5;GRCh38_allOtherDifficultregions;GRCh38_gnomAD_InbreedingCoeff_slop1bp_merge1000bp;GRCh38_population_CNV_FP_regions;GRCh38_segdups_gt10kb;GRCh38_chainSelf;GRCh38_segdups;GRCh38_alllowmapandsegdupregions;GRCh38_alldifficultregions	ZNF717;LINC00960;ZNF717	ENSG00000227124;ENSG00000242516;ENSG00000227124	transcript;gene_variant;gene_variant	ENST00000652011.2;ENSG00000242516;ENSG00000227124	protein_coding;.;.	MODIFIER;MODIFIER;MODIFIER	downstream_gene_variant;intragenic_variant;intragenic_variant	.	.	.	.	.	.	.	.	.	.	.	.	.	.	.
3	75735489	Sniffles2.INS.30FBM2	N	<INS:120>	INS	INS	120	33.256	59.166	888	887	1	0.00113	novel	0.701	0.299	common	0.697	0.705	0.762	0.646	0.696	0.701	0.698	0.705	0.762	0.646	0.696	0.285	0.00252	0.0197	7.69e-05	0.00624	0.284	0.00252	0.0197	7.69e-05	0.00624	0.733	0.607	0.622	0.515	0.582	0.829	0.828	0.933	difficult	GRCh38_AllTandemRepeatsandHomopolymers_slop5;GRCh38_allTandemRepeats;GRCh38_AllTandemRepeats_lt51bp_slop5;GRCh38_allOtherDifficultregions;GRCh38_gnomAD_InbreedingCoeff_slop1bp_merge1000bp;GRCh38_population_CNV_FP_regions;GRCh38_segdups_gt10kb;GRCh38_segdups;GRCh38_alllowmapandsegdupregions;GRCh38_alldifficultregions	MIR4273;ZNF717;LINC00960;ZNF717	ENSG00000266396;ENSG00000227124;ENSG00000242516;ENSG00000227124	transcript;transcript;gene_variant;gene_variant	ENST00000582824.1;ENST00000652011.2;ENSG00000242516;ENSG00000227124	miRNA;protein_coding;.;.	MODIFIER;MODIFIER;MODIFIER;MODIFIER	upstream_gene_variant;downstream_gene_variant;intragenic_variant;intragenic_variant	.	.	.	.	.	.	.	.	.	.	.	.	.	.	.
3	75745123	Sniffles2.BND.3124M2	N	<BND:3124M2>	BND	OTHER	.	0	7.303	888	870	18	0.0203	not_compared	0.00113	0.00113	rare	0	0.00347	0.00298	0	0	0.00115	0	0.0035	0.00307	0	0	1	1	1	1	1	1	1	1	1	1	0.000563	0.997	0	0	0.563	1.02e-06	2.32e-05	0.207	difficult	GRCh38_AllTandemRepeats_51to200bp_slop5;GRCh38_AllTandemRepeatsandHomopolymers_slop5;GRCh38_AllTandemRepeats_gt100bp_slop5;GRCh38_allTandemRepeats;GRCh38_satellites_slop5;GRCh38_allOtherDifficultregions;GRCh38_population_CNV_FP_regions;GRCh38_segdups_gt10kb;GRCh38_segdups;GRCh38_alllowmapandsegdupregions;GRCh38_alldifficultregions	.	.	.	.	.	.	.	.	.	.	.	.	.	.	.	.	.	.	.	.	.	.
3	75745123	Sniffles2.BND.3125M2	N	<BND:3125M2>	BND	OTHER	.	0	8.207	888	870	18	0.0203	not_compared	0.00113	0.00113	rare	0	0.00347	0	0	0.00292	0.00115	0	0.0035	0	0	0.00299	1	1	1	1	1	1	1	1	1	1	0	0.998	0	0	0.2	1.95e-05	0.000156	0.159	difficult	GRCh38_AllTandemRepeats_51to200bp_slop5;GRCh38_AllTandemRepeatsandHomopolymers_slop5;GRCh38_AllTandemRepeats_gt100bp_slop5;GRCh38_allTandemRepeats;GRCh38_satellites_slop5;GRCh38_allOtherDifficultregions;GRCh38_population_CNV_FP_regions;GRCh38_segdups_gt10kb;GRCh38_segdups;GRCh38_alllowmapandsegdupregions;GRCh38_alldifficultregions	.	.	.	.	.	.	.	.	.	.	.	.	.	.	.	.	.	.	.	.	.	.
3	75749739	Sniffles2.INS.30FCM2	N	<INS:52>	INS	INS	52	98.481	364.67	888	876	12	0.0135	novel	0.00394	0.00394	rare	0.0083	0	0.00595	0	0.00292	0.004	0.00844	0	0.00602	0	0.00298	1	1	1	1	1	1	1	1	1	1	0.00282	0.986	0	0	0.529	5.12e-06	4.48e-05	0.175	difficult	GRCh38_AllTandemRepeatsandHomopolymers_slop5;GRCh38_AllTandemRepeats_gt100bp_slop5;GRCh38_allTandemRepeats;GRCh38_SimpleRepeat_homopolymer_4to6_slop5;GRCh38_AllTandemRepeats_201to10000bp_slop5;GRCh38_satellites_slop5;GRCh38_segdups_gt10kb;GRCh38_segdups;GRCh38_alllowmapandsegdupregions;GRCh38_alldifficultregions	ZNF717	ENSG00000227124	transcript	ENST00000652011.2	protein_coding	MODIFIER	intron_variant	ZNF717	ENSG00000227124	transcript	ENST00000652011.2	protein_coding	MODIFIER	intron_variant	.	.	.	.	.	.	.	.
3	75749882	Sniffles2.DEL.3110M2	N	<DEL:-3861>	DEL	DEL	-3861	0.911	10.221	888	872	16	0.018	novel	0.00788	0.00788	low_frequency	0.027	0.00347	0	0	0	0.00803	0.0275	0.0035	0	0	0	1	1	1	1	1	1	1	1	1	1	0.00563	0.982	0.286	0.286	0.556	0.00208	0.00392	0.369	difficult	GRCh38_AllTandemRepeatsandHomopolymers_slop5;GRCh38_AllTandemRepeats_gt100bp_slop5;GRCh38_allTandemRepeats;GRCh38_SimpleRepeat_homopolymer_4to6_slop5;GRCh38_AllTandemRepeats_201to10000bp_slop5;GRCh38_satellites_slop5;GRCh38_lowmappabilityall;GRCh38_nonunique_l100_m2_e1;GRCh38_allOtherDifficultregions;GRCh38_collapsed_duplication_FP_regions;GRCh38_segdups_gt10kb;GRCh38_segdups;GRCh38_alllowmapandsegdupregions;GRCh38_alldifficultregions	ZNF717	ENSG00000227124	transcript	ENST00000652011.2	protein_coding	MODIFIER	intron_variant	ZNF717	ENSG00000227124	transcript	ENST00000652011.2	protein_coding	MODIFIER	intron_variant	.	.	.	.	.	.	.	.
3	75755588	Sniffles2.INS.3100M2	N	<INS:96>	INS	INS	96	35.147	140.465	888	870	18	0.0203	novel	0.00507	0.00507	low_frequency	0.00415	0.00694	0.00595	0.00305	0.00585	0.00517	0.00431	0.00694	0.0061	0.00309	0.00595	1	1	1	1	1	1	1	1	1	1	0.000563	0.989	0	0	0.261	7.17e-06	0.00111	0.0988	difficult	GRCh38_AllTandemRepeatsandHomopolymers_slop5;GRCh38_AllTandemRepeats_gt100bp_slop5;GRCh38_allTandemRepeats;GRCh38_AllTandemRepeats_201to10000bp_slop5;GRCh38_allOtherDifficultregions;GRCh38_gnomAD_InbreedingCoeff_slop1bp_merge1000bp;GRCh38_collapsed_duplication_FP_regions;GRCh38_segdups_gt10kb;GRCh38_segdups;GRCh38_alllowmapandsegdupregions;GRCh38_alldifficultregions	ZNF717	ENSG00000227124	transcript	ENST00000652011.2	protein_coding	MODIFIER	intron_variant	ZNF717	ENSG00000227124	transcript	ENST00000652011.2	protein_coding	MODIFIER	intron_variant	.	.	.	.	.	.	.	.
3	75759372	Sniffles2.INS.3101M2	N	<INS:780>	INS	INS	780	27.583	38.021	888	871	17	0.0191	novel	0.00619	0.00619	low_frequency	0.00208	0.0104	0.00298	0.0061	0.0117	0.00632	0.00211	0.0105	0.00305	0.00629	0.0119	1	1	1	1	1	1	1	1	1	1	0.000563	0.986	0	0	0.21	1.02e-05	0.00155	0.0933	difficult	GRCh38_allOtherDifficultregions;GRCh38_gnomAD_InbreedingCoeff_slop1bp_merge1000bp;GRCh38_collapsed_duplication_FP_regions;GRCh38_segdups_gt10kb;GRCh38_segdups;GRCh38_alllowmapandsegdupregions;GRCh38_alldifficultregions	ZNF717	ENSG00000227124	transcript	ENST00000652011.2	protein_coding	MODIFIER	intron_variant	ZNF717	ENSG00000227124	transcript	ENST00000652011.2	protein_coding	MODIFIER	intron_variant	.	.	.	.	.	.	.	.
3	75760263	Sniffles2.DEL.3116M2	N	<DEL:-50>	DEL	DEL	-50	107.581	276.475	888	869	19	0.0214	novel	0.00113	0.00113	rare	0	0	0	0	0.00585	0.00115	0	0	0	0	0.00602	1	1	1	1	1	1	1	1	1	1	0.000563	0.997	0	0	0.282	3.18e-05	0.00188	0.104	difficult	GRCh38_gclt25orgt65_slop50;GRCh38_lowmappabilityall;GRCh38_nonunique_l100_m2_e1;GRCh38_allOtherDifficultregions;GRCh38_gnomAD_InbreedingCoeff_slop1bp_merge1000bp;GRCh38_collapsed_duplication_FP_regions;GRCh38_segdups_gt10kb;GRCh38_segdups;GRCh38_alllowmapandsegdupregions;GRCh38_alldifficultregions	ZNF717	ENSG00000227124	transcript	ENST00000652011.2	protein_coding	MODIFIER	intron_variant	ZNF717	ENSG00000227124	transcript	ENST00000652011.2	protein_coding	MODIFIER	intron_variant	.	.	.	.	.	.	.	.
3	75760637	Sniffles2.INS.3102M2	N	<INS:122>	INS	INS	122	27.266	119.1	888	875	13	0.0146	novel	0.031	0.031	low_frequency	0.0228	0.0417	0.0327	0.0305	0.0322	0.0314	0.0232	0.0417	0.0333	0.0309	0.0329	1	1	1	1	1	1	1	1	1	1	0.0101	0.927	0.0727	0.0727	0.337	0.00213	0.00566	0.202	difficult	GRCh38_AllTandemRepeats_51to200bp_slop5;GRCh38_AllTandemRepeatsandHomopolymers_slop5;GRCh38_AllTandemRepeats_gt100bp_slop5;GRCh38_allTandemRepeats;GRCh38_lowmappabilityall;GRCh38_nonunique_l100_m2_e1;GRCh38_allOtherDifficultregions;GRCh38_gnomAD_InbreedingCoeff_slop1bp_merge1000bp;GRCh38_collapsed_duplication_FP_regions;GRCh38_segdups_gt10kb;GRCh38_segdups;GRCh38_alllowmapandsegdupregions;GRCh38_alldifficultregions	ZNF717	ENSG00000227124	transcript	ENST00000652011.2	protein_coding	MODIFIER	intron_variant	ZNF717	ENSG00000227124	transcript	ENST00000652011.2	protein_coding	MODIFIER	intron_variant	.	.	.	.	.	.	.	.
3	75764998	Sniffles2.DEL.3117M2	N	<DEL:-66>	DEL	DEL	-66	37.047	184.707	888	877	11	0.0124	novel	0.132	0.132	common	0.11	0.125	0.122	0.18	0.134	0.134	0.112	0.126	0.125	0.18	0.135	0.089	0.129	0.137	0.00259	0.0465	0.0524	0.128	0.0798	0.00259	0.0463	0.0681	0.697	0.183	0.183	0.404	0.0303	0.0597	0.502	difficult	GRCh38_AllTandemRepeats_51to200bp_slop5;GRCh38_AllTandemRepeatsandHomopolymers_slop5;GRCh38_SimpleRepeat_diTR_11to50_slop5;GRCh38_allTandemRepeats;GRCh38_allOtherDifficultregions;GRCh38_gnomAD_InbreedingCoeff_slop1bp_merge1000bp;GRCh38_collapsed_duplication_FP_regions;GRCh38_segdups_gt10kb;GRCh38_segdups;GRCh38_alllowmapandsegdupregions;GRCh38_alldifficultregions	ZNF717	ENSG00000227124	transcript	ENST00000652011.2	protein_coding	MODIFIER	intron_variant	ZNF717	ENSG00000227124	transcript	ENST00000652011.2	protein_coding	MODIFIER	intron_variant	.	.	.	.	.	.	.	.
3	75768249	Sniffles2.INS.3104M2	N	<INS:56>	INS	INS	56	54.625	186.749	888	874	14	0.0158	novel	0.00507	0.00507	low_frequency	0.0124	0.00347	0	0.0061	0	0.00515	0.0128	0.0035	0	0.00617	0	1	1	1	1	1	1	1	1	1	1	0.00282	0.984	0	0	0.467	1.02e-06	1.79e-05	0.0856	difficult	GRCh38_AllTandemRepeatsandHomopolymers_slop5;GRCh38_AllTandemRepeats_gt100bp_slop5;GRCh38_allTandemRepeats;GRCh38_AllTandemRepeats_201to10000bp_slop5;GRCh38_allOtherDifficultregions;GRCh38_collapsed_duplication_FP_regions;GRCh38_segdups_gt10kb;GRCh38_chainSelf;GRCh38_segdups;GRCh38_alllowmapandsegdupregions;GRCh38_alldifficultregions	ZNF717	ENSG00000227124	transcript	ENST00000652011.2	protein_coding	MODIFIER	intron_variant	ZNF717	ENSG00000227124	transcript	ENST00000652011.2	protein_coding	MODIFIER	intron_variant	.	.	.	.	.	.	.	.
3	75768369	Sniffles2.DEL.3118M2	N	<DEL:-415>	DEL	DEL	-415	203.455	204.106	888	876	12	0.0135	novel	0.0873	0.0873	common	0.0643	0.0903	0.0893	0.11	0.0936	0.0885	0.0662	0.0909	0.0898	0.11	0.0947	0.607	0.605	0.367	0.222	0.367	0.607	0.605	0.367	0.222	0.367	0.0417	0.785	0.123	0.123	0.396	0.0306	0.06	0.497	difficult	GRCh38_AllHomopolymers_gt6bp_imperfectgt10bp_slop5;GRCh38_AllTandemRepeatsandHomopolymers_slop5;GRCh38_SimpleRepeat_homopolymer_gt11_slop5;GRCh38_AllTandemRepeats_gt100bp_slop5;GRCh38_allTandemRepeats;GRCh38_SimpleRepeat_homopolymer_7to11_slop5;GRCh38_SimpleRepeat_homopolymer_4to6_slop5;GRCh38_AllTandemRepeats_201to10000bp_slop5;GRCh38_SimpleRepeat_imperfecthomopolgt10_slop5;GRCh38_allOtherDifficultregions;GRCh38_collapsed_duplication_FP_regions;GRCh38_segdups_gt10kb;GRCh38_chainSelf;GRCh38_segdups;GRCh38_alllowmapandsegdupregions;GRCh38_alldifficultregions	ZNF717	ENSG00000227124	transcript	ENST00000652011.2	protein_coding	MODIFIER	intron_variant	ZNF717	ENSG00000227124	transcript	ENST00000652011.2	protein_coding	MODIFIER	intron_variant	.	.	.	.	.	.	.	.
3	75768997	Sniffles2.DEL.3119M2	N	<DEL:-2251>	DEL	DEL	-2251	71.989	17.967	888	874	14	0.0158	novel	0.0952	0.0952	common	0.0685	0.101	0.0923	0.116	0.111	0.0967	0.0702	0.101	0.0939	0.117	0.112	0.61	0.361	0.365	0.133	0.23	0.611	0.361	0.365	0.132	0.135	0.045	0.771	0.13	0.13	0.381	0.0312	0.0633	0.479	difficult	GRCh38_AllHomopolymers_gt6bp_imperfectgt10bp_slop5;GRCh38_AllTandemRepeats_51to200bp_slop5;GRCh38_AllTandemRepeatsandHomopolymers_slop5;GRCh38_allTandemRepeats;GRCh38_SimpleRepeat_homopolymer_7to11_slop5;GRCh38_SimpleRepeat_homopolymer_4to6_slop5;GRCh38_AllTandemRepeats_lt51bp_slop5;GRCh38_SimpleRepeat_imperfecthomopolgt10_slop5;GRCh38_lowmappabilityall;GRCh38_nonunique_l100_m2_e1;GRCh38_allOtherDifficultregions;GRCh38_collapsed_duplication_FP_regions;GRCh38_segdups_gt10kb;GRCh38_segdups;GRCh38_alllowmapandsegdupregions;GRCh38_alldifficultregions	ZNF717	ENSG00000227124	transcript	ENST00000652011.2	protein_coding	MODIFIER	intron_variant	ZNF717	ENSG00000227124	transcript	ENST00000652011.2	protein_coding	MODIFIER	intron_variant	.	.	.	.	.	.	.	.
3	75777234	Sniffles2.INS.3105M2	N	<INS:70>	INS	INS	70	28.018	92.087	888	884	4	0.00451	novel	0.587	0.413	common	0.844	0.601	0.417	0.588	0.377	0.589	0.848	0.605	0.419	0.588	0.379	0.323	1	0.53	0.261	0.746	0.453	1	0.526	0.261	0.745	0.587	0.72	0.69	0.687	0.698	0.667	0.624	0.57	difficult	GRCh38_AllTandemRepeatsandHomopolymers_slop5;GRCh38_AllTandemRepeats_gt100bp_slop5;GRCh38_allTandemRepeats;GRCh38_AllTandemRepeats_201to10000bp_slop5;GRCh38_segdups_gt10kb;GRCh38_chainSelf;GRCh38_segdups;GRCh38_alllowmapandsegdupregions;GRCh38_alldifficultregions	ZNF717	ENSG00000227124	transcript	ENST00000652011.2	protein_coding	MODIFIER	intron_variant	ZNF717	ENSG00000227124	transcript	ENST00000652011.2	protein_coding	MODIFIER	intron_variant	.	.	.	.	.	.	.	.
3	75777316	Sniffles2.DEL.311BM2	N	<DEL:-209>	DEL	DEL	-209	227.837	233.989	888	879	9	0.0101	novel	0.018	0.018	low_frequency	0.027	0.00694	0.00893	0.0305	0.0117	0.0182	0.0274	0.00699	0.00904	0.0305	0.0118	0.153	1	1	1	1	0.156	1	1	1	1	0.00845	0.953	0.0645	0.0645	0.44	0.0017	0.00443	0.265	difficult	GRCh38_AllTandemRepeatsandHomopolymers_slop5;GRCh38_AllTandemRepeats_gt100bp_slop5;GRCh38_allTandemRepeats;GRCh38_SimpleRepeat_homopolymer_4to6_slop5;GRCh38_AllTandemRepeats_201to10000bp_slop5;GRCh38_segdups_gt10kb;GRCh38_chainSelf;GRCh38_segdups;GRCh38_alllowmapandsegdupregions;GRCh38_alldifficultregions	ZNF717	ENSG00000227124	transcript	ENST00000652011.2	protein_coding	MODIFIER	intron_variant	ZNF717	ENSG00000227124	transcript	ENST00000652011.2	protein_coding	MODIFIER	intron_variant	.	.	.	.	.	.	.	.
3	75777850	Sniffles2.DEL.311DM2	N	<DEL:-2342>	DEL	DEL	-2342	185.938	162.977	888	881	7	0.00788	novel	0.00282	0.00282	rare	0.00208	0	0.00298	0.00305	0.00585	0.00284	0.0021	0	0.00301	0.00305	0.00592	1	1	1	1	1	1	1	1	1	1	0.00113	0.992	0	0	0.3	3.07e-06	1.65e-05	0.282	difficult	GRCh38_AllHomopolymers_gt6bp_imperfectgt10bp_slop5;GRCh38_AllTandemRepeatsandHomopolymers_slop5;GRCh38_AllTandemRepeats_gt100bp_slop5;GRCh38_allTandemRepeats;GRCh38_SimpleRepeat_homopolymer_7to11_slop5;GRCh38_SimpleRepeat_homopolymer_4to6_slop5;GRCh38_AllTandemRepeats_201to10000bp_slop5;GRCh38_lowmappabilityall;GRCh38_nonunique_l100_m2_e1;GRCh38_segdups_gt10kb;GRCh38_chainSelf;GRCh38_segdups;GRCh38_alllowmapandsegdupregions;GRCh38_alldifficultregions	ZNF717	ENSG00000227124	transcript	ENST00000652011.2	protein_coding	MODIFIER	intron_variant	ZNF717	ENSG00000227124	transcript	ENST00000652011.2	protein_coding	MODIFIER	intron_variant	.	.	.	.	.	.	.	.
3	75777851	Sniffles2.DEL.311CM2	N	<DEL:-912>	DEL	DEL	-912	207.275	298.124	888	882	6	0.00676	novel	0.00788	0.00788	low_frequency	0.0083	0.0104	0	0.0122	0.00877	0.00794	0.0084	0.0104	0	0.0122	0.00882	1	1	1	1	1	1	1	1	1	1	0.00732	0.979	0.286	0.286	0.48	0.00515	0.0109	0.376	difficult	GRCh38_AllHomopolymers_gt6bp_imperfectgt10bp_slop5;GRCh38_AllTandemRepeatsandHomopolymers_slop5;GRCh38_AllTandemRepeats_gt100bp_slop5;GRCh38_allTandemRepeats;GRCh38_SimpleRepeat_homopolymer_7to11_slop5;GRCh38_SimpleRepeat_homopolymer_4to6_slop5;GRCh38_AllTandemRepeats_201to10000bp_slop5;GRCh38_lowmappabilityall;GRCh38_nonunique_l100_m2_e1;GRCh38_segdups_gt10kb;GRCh38_chainSelf;GRCh38_segdups;GRCh38_alllowmapandsegdupregions;GRCh38_alldifficultregions	ZNF717	ENSG00000227124	transcript	ENST00000652011.2	protein_coding	MODIFIER	intron_variant	ZNF717	ENSG00000227124	transcript	ENST00000652011.2	protein_coding	MODIFIER	intron_variant	.	.	.	.	.	.	.	.
3	75778492	Sniffles2.DEL.311EM2	N	<DEL:-106>	DEL	DEL	-106	229.28	246.791	888	877	11	0.0124	novel	0.0203	0.0203	low_frequency	0.056	0.00694	0.00893	0.00915	0.00292	0.0205	0.0572	0.00694	0.00898	0.00926	0.00298	0.16	1	1	1	1	0.166	1	1	1	1	0.0141	0.963	0.353	0.353	0.535	0.00557	0.00761	0.43	difficult	GRCh38_AllTandemRepeatsandHomopolymers_slop5;GRCh38_AllTandemRepeats_gt100bp_slop5;GRCh38_allTandemRepeats;GRCh38_SimpleRepeat_homopolymer_4to6_slop5;GRCh38_AllTandemRepeats_201to10000bp_slop5;GRCh38_segdups_gt10kb;GRCh38_chainSelf;GRCh38_segdups;GRCh38_alllowmapandsegdupregions;GRCh38_alldifficultregions	ZNF717	ENSG00000227124	transcript	ENST00000652011.2	protein_coding	MODIFIER	intron_variant	ZNF717	ENSG00000227124	transcript	ENST00000652011.2	protein_coding	MODIFIER	intron_variant	.	.	.	.	.	.	.	.
3	75778712	Sniffles2.DEL.311FM2	N	<DEL:-1572>	DEL	DEL	-1572	193.783	147.045	888	877	11	0.0124	novel	0.0113	0.0113	low_frequency	0.0166	0.0104	0.00595	0.0183	0.00292	0.0114	0.017	0.0104	0.00599	0.0184	0.00298	1	1	1	1	1	1	1	1	1	1	0.00619	0.965	0	0	0.427	0.00226	0.00457	0.262	difficult	GRCh38_AllTandemRepeatsandHomopolymers_slop5;GRCh38_AllTandemRepeats_gt100bp_slop5;GRCh38_allTandemRepeats;GRCh38_SimpleRepeat_homopolymer_4to6_slop5;GRCh38_AllTandemRepeats_201to10000bp_slop5;GRCh38_lowmappabilityall;GRCh38_nonunique_l100_m2_e1;GRCh38_segdups_gt10kb;GRCh38_chainSelf;GRCh38_segdups;GRCh38_alllowmapandsegdupregions;GRCh38_alldifficultregions	ZNF717	ENSG00000227124	transcript	ENST00000652011.2	protein_coding	MODIFIER	intron_variant	ZNF717	ENSG00000227124	transcript	ENST00000652011.2	protein_coding	MODIFIER	intron_variant	.	.	.	.	.	.	.	.
3	75779411	Sniffles2.DEL.3120M2	N	<DEL:-148>	DEL	DEL	-148	344.54	160.15	888	870	18	0.0203	novel	0.0338	0.0338	low_frequency	0.0249	0.0243	0.00298	0.0366	0.0819	0.0339	0.0238	0.0243	0.00301	0.0375	0.0828	1	1	1	1	0.306	1	1	1	1	0.311	0.0248	0.925	0.293	0.293	0.484	0.0206	0.0227	0.552	difficult	GRCh38_AllTandemRepeatsandHomopolymers_slop5;GRCh38_AllTandemRepeats_gt100bp_slop5;GRCh38_allTandemRepeats;GRCh38_SimpleRepeat_homopolymer_4to6_slop5;GRCh38_AllTandemRepeats_201to10000bp_slop5;GRCh38_segdups_gt10kb;GRCh38_chainSelf;GRCh38_segdups;GRCh38_alllowmapandsegdupregions;GRCh38_alldifficultregions	ZNF717	ENSG00000227124	transcript	ENST00000652011.2	protein_coding	MODIFIER	intron_variant	ZNF717	ENSG00000227124	transcript	ENST00000652011.2	protein_coding	MODIFIER	intron_variant	.	.	.	.	.	.	.	.
3	75779463	Sniffles2.INS.3106M2	N	<INS:53>	INS	INS	53	63.975	291.824	888	869	19	0.0214	novel	0.0124	0.0124	low_frequency	0.0145	0.0486	0.00298	0	0	0.0127	0.0152	0.0486	0.00301	0	0	1	1	1	1	1	1	1	1	1	1	0.00845	0.972	0.273	0.273	0.527	0.00372	0.0164	0.235	difficult	GRCh38_AllTandemRepeatsandHomopolymers_slop5;GRCh38_AllTandemRepeats_gt100bp_slop5;GRCh38_allTandemRepeats;GRCh38_AllTandemRepeats_201to10000bp_slop5;GRCh38_segdups_gt10kb;GRCh38_chainSelf;GRCh38_segdups;GRCh38_alllowmapandsegdupregions;GRCh38_alldifficultregions	ZNF717	ENSG00000227124	transcript	ENST00000652011.2	protein_coding	MODIFIER	intron_variant	ZNF717	ENSG00000227124	transcript	ENST00000652011.2	protein_coding	MODIFIER	intron_variant	.	.	.	.	.	.	.	.
3	75780139	Sniffles2.DEL.3121M2	N	<DEL:-64>	DEL	DEL	-64	54.226	254.925	888	868	20	0.0225	novel	0.00338	0.00338	rare	0.00622	0.00347	0	0	0.00585	0.00346	0.00641	0.00347	0	0	0.00595	1	1	1	1	1	1	1	1	1	1	0.00225	0.989	0	0	0.555	0.0042	0.00727	0.574	difficult	GRCh38_AllTandemRepeatsandHomopolymers_slop5;GRCh38_AllTandemRepeats_gt100bp_slop5;GRCh38_allTandemRepeats;GRCh38_SimpleRepeat_homopolymer_4to6_slop5;GRCh38_AllTandemRepeats_201to10000bp_slop5;GRCh38_segdups_gt10kb;GRCh38_chainSelf;GRCh38_segdups;GRCh38_alllowmapandsegdupregions;GRCh38_alldifficultregions	ZNF717	ENSG00000227124	transcript	ENST00000652011.2	protein_coding	MODIFIER	intron_variant	ZNF717	ENSG00000227124	transcript	ENST00000652011.2	protein_coding	MODIFIER	intron_variant	.	.	.	.	.	.	.	.
3	75782577	Sniffles2.DEL.3122M2	N	<DEL:-154>	DEL	DEL	-154	82.152	132.008	888	870	18	0.0203	novel	0.0293	0.0293	low_frequency	0.0187	0.0243	0.00595	0.0823	0.0205	0.0293	0.0172	0.0245	0.00606	0.0838	0.0208	1	1	1	0.078	0.0607	1	1	1	0.0816	0.0618	0.0135	0.935	0.104	0.104	0.448	0.151	0.197	0.565	difficult	GRCh38_AllTandemRepeatsandHomopolymers_slop5;GRCh38_AllTandemRepeats_gt100bp_slop5;GRCh38_allTandemRepeats;GRCh38_AllTandemRepeats_201to10000bp_slop5;GRCh38_segdups_gt10kb;GRCh38_chainSelf;GRCh38_segdups;GRCh38_alllowmapandsegdupregions;GRCh38_alldifficultregions	ZNF717	ENSG00000227124	transcript	ENST00000652011.2	protein_coding	MODIFIER	intron_variant	ZNF717	ENSG00000227124	transcript	ENST00000652011.2	protein_coding	MODIFIER	intron_variant	.	.	.	.	.	.	.	.
3	75804446	Sniffles2.INS.3128M2	N	<INS:52>	INS	INS	52	164.443	303.379	888	866	22	0.0248	novel	0.00113	0.00113	rare	0.00208	0	0	0	0.00292	0.00116	0.00212	0	0	0	0.00301	1	1	1	1	1	1	1	1	1	1	0	0.998	0	0	0.191	0	0.00146	0.0191	difficult	GRCh38_AllTandemRepeats_51to200bp_slop5;GRCh38_AllTandemRepeatsandHomopolymers_slop5;GRCh38_allTandemRepeats;GRCh38_SimpleRepeat_diTR_51to200_slop5;GRCh38_segdups_gt10kb;GRCh38_chainSelf;GRCh38_segdups;GRCh38_alllowmapandsegdupregions;GRCh38_alldifficultregions	ZNF717-ROBO2	ENSG00000227124-ENSG00000185008	intergenic_region	ENSG00000227124-ENSG00000185008	.	MODIFIER	intergenic_region	.	.	.	.	.	.	.	.	.	.	.	.	.	.	.
3	75840286	Sniffles2.INS.312AM2	N	<INS:259>	INS	INS	259	110.608	347.318	888	857	31	0.0349	known	0.0101	0.0101	low_frequency	0.00415	0.0208	0	0.0305	0	0.0105	0.00426	0.0214	0	0.0312	0	1	1	1	1	1	1	1	1	1	1	0.0045	0.973	0.0556	0.0556	0.372	0.00228	0.00802	0.251	difficult	GRCh38_segdups_gt10kb;GRCh38_segdups;GRCh38_alllowmapandsegdupregions;GRCh38_alldifficultregions	ZNF717-ROBO2	ENSG00000227124-ENSG00000185008	intergenic_region	ENSG00000227124-ENSG00000185008	.	MODIFIER	intergenic_region	.	.	.	.	.	.	.	.	.	.	.	.	.	.	.
3	75879354	Sniffles2.INS.312BM2	N	<INS:209>	INS	INS	209	162.364	443.108	888	856	32	0.036	novel	0.00169	0.00169	rare	0.00208	0.00347	0	0.00305	0	0.00175	0.00219	0.00355	0	0.00312	0	1	1	1	1	1	1	1	1	1	1	0.000563	0.995	0	0	0.306	0.000846	0.00127	0.419	difficult	GRCh38_segdups_gt10kb;GRCh38_segdups;GRCh38_alllowmapandsegdupregions;GRCh38_alldifficultregions	ZNF717-ROBO2	ENSG00000227124-ENSG00000185008	intergenic_region	ENSG00000227124-ENSG00000185008	.	MODIFIER	intergenic_region	.	.	.	.	.	.	.	.	.	.	.	.	.	.	.
3	75887341	Sniffles2.DEL.312FM2	N	<DEL:-50>	DEL	DEL	-50	65.049	277.375	888	862	26	0.0293	novel	0.00282	0.00282	rare	0	0.00694	0	0.00305	0.00585	0.0029	0	0.00719	0	0.00311	0.00599	1	1	1	1	1	1	1	1	1	1	0.00225	0.99	0	0	0.539	0.00433	0.00644	0.694	difficult	GRCh38_AllTandemRepeats_51to200bp_slop5;GRCh38_AllTandemRepeatsandHomopolymers_slop5;GRCh38_AllTandemRepeats_gt100bp_slop5;GRCh38_allTandemRepeats;GRCh38_SimpleRepeat_homopolymer_4to6_slop5;GRCh38_segdups_gt10kb;GRCh38_chainSelf;GRCh38_segdups;GRCh38_alllowmapandsegdupregions;GRCh38_alldifficultregions	ZNF717-ROBO2	ENSG00000227124-ENSG00000185008	intergenic_region	ENSG00000227124-ENSG00000185008	.	MODIFIER	intergenic_region	.	.	.	.	.	.	.	.	.	.	.	.	.	.	.
3	75903701	Sniffles2.INS.3135M2	N	<INS:298>	INS	INS	298	179.037	396.274	888	860	28	0.0315	known	0.00507	0.00507	low_frequency	0.0187	0	0	0	0	0.00523	0.0194	0	0	0	0	1	1	1	1	1	1	1	1	1	1	0.00225	0.99	0.222	0.222	0.489	0.000436	0.000698	0.569	difficult	GRCh38_segdups_gt10kb;GRCh38_segdups;GRCh38_alllowmapandsegdupregions;GRCh38_alldifficultregions	ZNF717-ROBO2	ENSG00000227124-ENSG00000185008	intergenic_region	ENSG00000227124-ENSG00000185008	.	MODIFIER	intergenic_region	.	.	.	.	.	.	.	.	.	.	.	.	.	.	.
3	75965475	Sniffles2.INS.3136M2	N	<INS:306>	INS	INS	306	108.276	74.816	888	888	0	0	novel	0.885	0.115	common	0.66	0.917	0.997	0.973	0.98	0.884	0.658	0.917	0.997	0.973	0.98	0.152	0.0572	1	1	1	0.197	0.0572	1	1	1	0.885	0.913	0.927	0.746	0.808	0.981	0.973	0.719	confident	GRCh38_notinalldifficultregions	Y_RNA;ROBO2	ENSG00000222883;ENSG00000185008	transcript;gene_variant	ENST00000410951.1;ENSG00000185008	misc_RNA;.	MODIFIER;MODIFIER	upstream_gene_variant;intragenic_variant	.	.	.	.	.	.	.	.	.	.	.	.	.	.	.
3	75968795	Sniffles2.DEL.313DM2	N	<DEL:-79>	DEL	DEL	-79	77.405	368.449	888	865	23	0.0259	novel	0.128	0.128	common	0.122	0.0938	0.199	0.137	0.0877	0.132	0.127	0.0951	0.203	0.142	0.0904	0.37	0.352	0.627	0.51	0.121	0.385	0.359	0.477	0.521	0.13	0.122	0.929	0.809	0.809	0.857	0.155	0.152	0.966	difficult	GRCh38_AllTandemRepeatsandHomopolymers_slop5;GRCh38_AllTandemRepeats_gt100bp_slop5;GRCh38_allTandemRepeats;GRCh38_SimpleRepeat_homopolymer_4to6_slop5;GRCh38_AllTandemRepeats_201to10000bp_slop5;GRCh38_chainSelf;GRCh38_segdups;GRCh38_alllowmapandsegdupregions;GRCh38_alldifficultregions	Y_RNA;ROBO2	ENSG00000222883;ENSG00000185008	transcript;gene_variant	ENST00000410951.1;ENSG00000185008	misc_RNA;.	MODIFIER;MODIFIER	upstream_gene_variant;intragenic_variant	.	.	.	.	.	.	.	.	.	.	.	.	.	.	.
3	75969100	Sniffles2.INS.3138M2	N	<INS:82>	INS	INS	82	97.44	422.221	888	863	25	0.0282	novel	0.00113	0.00113	rare	0.00208	0	0	0.00305	0	0.00116	0.00215	0	0	0.00311	0	1	1	1	1	1	1	1	1	1	1	0.000563	0.997	0	0	0.377	0.000168	0.000425	0.388	difficult	GRCh38_gclt25orgt65_slop50;GRCh38_SimpleRepeat_homopolymer_4to6_slop5;GRCh38_chainSelf;GRCh38_segdups;GRCh38_alllowmapandsegdupregions;GRCh38_alldifficultregions	Y_RNA;ROBO2	ENSG00000222883;ENSG00000185008	transcript;gene_variant	ENST00000410951.1;ENSG00000185008	misc_RNA;.	MODIFIER;MODIFIER	upstream_gene_variant;intragenic_variant	.	.	.	.	.	.	.	.	.	.	.	.	.	.	.
3	75971027	Sniffles2.INS.3137M2	N	<INS:239>	INS	INS	239	130.299	403.915	888	864	24	0.027	known	0.00113	0.00113	rare	0	0	0.00595	0	0	0.00116	0	0	0.0061	0	0	1	1	1	1	1	1	1	1	1	1	0.00113	0.995	0	0	0.421	9.22e-06	0.000731	0.0883	difficult	GRCh38_gclt25orgt65_slop50;GRCh38_alldifficultregions	ROBO2	ENSG00000185008	gene_variant	ENSG00000185008	.	MODIFIER	intragenic_variant	.	.	.	.	.	.	.	.	.	.	.	.	.	.	.
3	75996722	Sniffles2.DEL.313EM2	N	<DEL:-69>	DEL	DEL	-69	39.075	249.184	888	872	16	0.018	novel	0.274	0.274	common	0.168	0.382	0.357	0.308	0.216	0.278	0.175	0.385	0.357	0.307	0.22	0.00909	0.035	0.314	0.463	0.0732	0.0106	0.051	0.314	0.464	0.0728	0.258	0.873	0.787	0.787	0.826	0.261	0.257	0.849	difficult	GRCh38_gclt25orgt65_slop50;GRCh38_AllTandemRepeats_51to200bp_slop5;GRCh38_AllTandemRepeatsandHomopolymers_slop5;GRCh38_AllTandemRepeats_gt100bp_slop5;GRCh38_allTandemRepeats;GRCh38_chainSelf;GRCh38_alldifficultregions	ROBO2	ENSG00000185008	gene_variant	ENSG00000185008	.	MODIFIER	intragenic_variant	.	.	.	.	.	.	.	.	.	.	.	.	.	.	.
3	76012840	Sniffles2.INS.3147M2	N	<INS:58>	INS	INS	58	32.975	256.367	888	855	33	0.0372	novel	0.0648	0.0648	common	0.0083	0.0833	0.0417	0.14	0.079	0.0667	0.00866	0.081	0.0435	0.146	0.0823	1	1	0.0246	0.527	0.0702	1	1	0.0266	0.747	0.078	0.0614	0.947	0.733	0.733	0.785	0.142	0.145	0.923	difficult	GRCh38_AllTandemRepeatsandHomopolymers_slop5;GRCh38_AllTandemRepeats_gt100bp_slop5;GRCh38_allTandemRepeats;GRCh38_AllTandemRepeats_201to10000bp_slop5;GRCh38_chainSelf;GRCh38_alldifficultregions	ROBO2	ENSG00000185008	gene_variant	ENSG00000185008	.	MODIFIER	intragenic_variant	.	.	.	.	.	.	.	.	.	.	.	.	.	.	.
3	76013463	Sniffles2.DEL.314DM2	N	<DEL:-836>	DEL	DEL	-836	159.519	95.17	888	849	39	0.0439	known	0.00957	0.00957	low_frequency	0.00415	0.00347	0.0387	0.00305	0	0.01	0.00431	0.00357	0.0404	0.00323	0	1	1	1	1	1	1	1	1	1	1	0.00732	0.984	0.471	0.471	0.457	0.00198	0.00525	0.269	difficult	GRCh38_AllTandemRepeatsandHomopolymers_slop5;GRCh38_AllTandemRepeats_gt100bp_slop5;GRCh38_allTandemRepeats;GRCh38_SimpleRepeat_homopolymer_4to6_slop5;GRCh38_AllTandemRepeats_201to10000bp_slop5;GRCh38_lowmappabilityall;GRCh38_nonunique_l100_m2_e1;GRCh38_allOtherDifficultregions;GRCh38_gnomAD_InbreedingCoeff_slop1bp_merge1000bp;GRCh38_chainSelf;GRCh38_alllowmapandsegdupregions;GRCh38_alldifficultregions	ROBO2	ENSG00000185008	gene_variant	ENSG00000185008	.	MODIFIER	intragenic_variant	.	.	.	.	.	.	.	.	.	.	.	.	.	.	.
3	76013473	Sniffles2.DEL.314EM2	N	<DEL:-60>	DEL	DEL	-60	51.788	348.346	888	852	36	0.0405	novel	0.0124	0.0124	low_frequency	0.00208	0.00694	0.00893	0.0305	0.0175	0.0129	0.00215	0.00709	0.00932	0.032	0.0185	1	0.00348	1	9.05e-05	0.0436	1	0.00356	1	0.000105	0.046	0.00563	0.972	0	0	0.429	0.0245	0.0327	0.606	difficult	GRCh38_AllTandemRepeatsandHomopolymers_slop5;GRCh38_AllTandemRepeats_gt100bp_slop5;GRCh38_allTandemRepeats;GRCh38_AllTandemRepeats_201to10000bp_slop5;GRCh38_lowmappabilityall;GRCh38_nonunique_l100_m2_e1;GRCh38_chainSelf;GRCh38_alllowmapandsegdupregions;GRCh38_alldifficultregions	ROBO2	ENSG00000185008	gene_variant	ENSG00000185008	.	MODIFIER	intragenic_variant	.	.	.	.	.	.	.	.	.	.	.	.	.	.	.
3	76014486	Sniffles2.DEL.314FM2	N	<DEL:-60>	DEL	DEL	-60	67.507	272.473	888	862	26	0.0293	novel	0.0805	0.0805	common	0.029	0.0833	0.113	0.119	0.0819	0.0824	0.03	0.0816	0.114	0.124	0.0854	0.177	0.599	0.698	0.132	1	0.182	0.6	0.698	0.132	1	0.0726	0.891	0.579	0.579	0.628	0.192	0.206	0.723	difficult	GRCh38_AllTandemRepeatsandHomopolymers_slop5;GRCh38_AllTandemRepeats_gt100bp_slop5;GRCh38_allTandemRepeats;GRCh38_SimpleRepeat_homopolymer_4to6_slop5;GRCh38_AllTandemRepeats_201to10000bp_slop5;GRCh38_chainSelf;GRCh38_alldifficultregions	ROBO2	ENSG00000185008	gene_variant	ENSG00000185008	.	MODIFIER	intragenic_variant	.	.	.	.	.	.	.	.	.	.	.	.	.	.	.
3	76034579	Sniffles2.DEL.3150M2	N	<DEL:-12312>	DEL	DEL	-12312	0.483	0.516	888	860	28	0.0315	known	0.00563	0.00563	low_frequency	0.0208	0	0	0	0	0.00581	0.0216	0	0	0	0	0.0908	1	1	1	1	0.0943	1	1	1	1	0.00338	0.985	0.111	0.111	0.422	0.0002	0.000369	0.481	confident	GRCh38_gclt25orgt65_slop50;GRCh38_AllHomopolymers_gt6bp_imperfectgt10bp_slop5;GRCh38_AllTandemRepeats_51to200bp_slop5;GRCh38_AllTandemRepeatsandHomopolymers_slop5;GRCh38_SimpleRepeat_homopolymer_gt11_slop5;GRCh38_SimpleRepeat_homopolymer_gt20_slop5;GRCh38_SimpleRepeat_diTR_11to50_slop5;GRCh38_allTandemRepeats;GRCh38_SimpleRepeat_homopolymer_7to11_slop5;GRCh38_SimpleRepeat_homopolymer_4to6_slop5;GRCh38_AllTandemRepeats_lt51bp_slop5;GRCh38_SimpleRepeat_imperfecthomopolgt20_slop5;GRCh38_SimpleRepeat_quadTR_20to50_slop5;GRCh38_SimpleRepeat_imperfecthomopolgt10_slop5;GRCh38_lowmappabilityall;GRCh38_nonunique_l100_m2_e1;GRCh38_alllowmapandsegdupregions;GRCh38_alldifficultregions;GRCh38_notinalldifficultregions	ROBO2	ENSG00000185008	gene_variant	ENSG00000185008	.	MODIFIER	intragenic_variant	.	.	.	.	.	.	.	.	.	.	.	.	Enhancer;Enhancer;Enhancer;Enhancer;CTCF Binding Site;Enhancer	.	.
3	76140996	Sniffles2.DEL.3165M2	N	<DEL:-2099>	DEL	DEL	-2099	1.155	1.155	888	858	30	0.0338	known	0.00169	0.00169	rare	0.00622	0	0	0	0	0.00175	0.00647	0	0	0	0	1	1	1	1	1	1	1	1	1	1	0.00113	0.999	0.667	0.667	0.404	5.53e-05	0.000111	0.334	confident	GRCh38_gclt25orgt65_slop50;GRCh38_AllHomopolymers_gt6bp_imperfectgt10bp_slop5;GRCh38_AllTandemRepeats_51to200bp_slop5;GRCh38_AllTandemRepeatsandHomopolymers_slop5;GRCh38_SimpleRepeat_diTR_11to50_slop5;GRCh38_AllTandemRepeats_gt100bp_slop5;GRCh38_allTandemRepeats;GRCh38_SimpleRepeat_homopolymer_7to11_slop5;GRCh38_SimpleRepeat_homopolymer_4to6_slop5;GRCh38_AllTandemRepeats_lt51bp_slop5;GRCh38_SimpleRepeat_imperfecthomopolgt10_slop5;GRCh38_alldifficultregions;GRCh38_notinalldifficultregions	ROBO2	ENSG00000185008	gene_variant	ENSG00000185008	.	MODIFIER	intragenic_variant	.	.	.	.	.	.	.	.	.	.	.	.	.	.	.
3	76145581	Sniffles2.INV.316BM2	N	<INV:73>	INV	OTHER	73	101.002	528.86	888	858	30	0.0338	novel	0.00113	0.00113	rare	0.00208	0.00347	0	0	0	0.00117	0.00217	0.00357	0	0	0	1	1	1	1	1	1	1	1	1	1	0.00113	0.995	0	0	0.506	1.64e-05	4.21e-05	0.238	difficult	GRCh38_gclt25orgt65_slop50;GRCh38_SimpleRepeat_homopolymer_4to6_slop5;GRCh38_alldifficultregions	ROBO2	ENSG00000185008	gene_variant	ENSG00000185008	.	MODIFIER	intragenic_variant	.	.	.	.	.	.	.	.	.	.	.	.	.	.	.
3	76149511	Sniffles2.DEL.3167M2	N	<DEL:-200>	DEL	DEL	-200	75.767	180.837	888	870	18	0.0203	novel	0.226	0.226	common	0.129	0.208	0.176	0.332	0.325	0.23	0.131	0.213	0.178	0.338	0.331	0.0368	0.8	0.6	0.486	0.729	0.039	0.801	0.604	0.599	0.861	0.206	0.876	0.78	0.78	0.81	0.351	0.351	0.944	difficult	GRCh38_AllTandemRepeatsandHomopolymers_slop5;GRCh38_AllTandemRepeats_gt100bp_slop5;GRCh38_allTandemRepeats;GRCh38_SimpleRepeat_homopolymer_4to6_slop5;GRCh38_AllTandemRepeats_201to10000bp_slop5;GRCh38_lowmappabilityall;GRCh38_nonunique_l100_m2_e1;GRCh38_chainSelf;GRCh38_alllowmapandsegdupregions;GRCh38_alldifficultregions	ROBO2	ENSG00000185008	gene_variant	ENSG00000185008	.	MODIFIER	intragenic_variant	.	.	.	.	.	.	.	.	.	.	.	.	.	.	.
3	76150403	Sniffles2.INS.3156M2	N	<INS:85>	INS	INS	85	30.755	161.086	888	871	17	0.0191	novel	0.304	0.304	common	0.598	0.267	0.274	0.146	0.102	0.308	0.598	0.266	0.277	0.148	0.104	0.286	0.674	0.0844	0.12	0.389	0.42	0.83	0.12	0.115	0.386	0.308	0.809	0.737	0.737	0.741	0.14	0.141	0.886	difficult	GRCh38_AllTandemRepeatsandHomopolymers_slop5;GRCh38_AllTandemRepeats_gt100bp_slop5;GRCh38_allTandemRepeats;GRCh38_AllTandemRepeats_201to10000bp_slop5;GRCh38_chainSelf;GRCh38_alldifficultregions	ROBO2	ENSG00000185008	gene_variant	ENSG00000185008	.	MODIFIER	intragenic_variant	.	.	.	.	.	.	.	.	.	.	.	.	.	.	.
3	76165473	Sniffles2.INS.3159M2	N	<INS:162>	INS	INS	162	167.379	302.749	888	853	35	0.0394	known	0.00113	0.00113	rare	0	0	0	0	0.00585	0.00117	0	0	0	0	0.00625	1	1	1	1	1	1	1	1	1	1	0	0.998	0	0	0.0871	1.64e-05	0.000224	0.101	confident	GRCh38_SimpleRepeat_homopolymer_4to6_slop5;GRCh38_notinalldifficultregions	ROBO2	ENSG00000185008	gene_variant	ENSG00000185008	.	MODIFIER	intragenic_variant	.	.	.	.	.	.	.	.	.	.	.	.	.	.	.
3	76170370	Sniffles2.INS.3158M2	N	<INS:86>	INS	INS	86	73.065	303.323	888	861	27	0.0304	novel	0.00113	0.00113	rare	0	0	0	0	0.00585	0.00116	0	0	0	0	0.0061	1	1	1	1	1	1	1	1	1	1	0.00113	1	1	1	0.667	3.38e-05	0.000279	0.167	confident	GRCh38_SimpleRepeat_homopolymer_4to6_slop5;GRCh38_notinalldifficultregions	ROBO2	ENSG00000185008	gene_variant	ENSG00000185008	.	MODIFIER	intragenic_variant	.	.	.	.	.	.	.	.	.	.	.	.	.	.	.
3	76173147	Sniffles2.INS.3157M2	N	<INS:307>	INS	INS	307	74.462	129.861	888	866	22	0.0248	known	0.159	0.159	common	0.172	0.194	0.25	0.0732	0.105	0.163	0.177	0.197	0.254	0.0745	0.11	0.0389	0.183	0.306	0.201	0.0234	0.0431	0.188	0.41	0.207	0.0277	0.15	0.921	0.819	0.819	0.788	0.0536	0.0566	0.906	confident	GRCh38_SimpleRepeat_homopolymer_4to6_slop5;GRCh38_notinalldifficultregions	ROBO2	ENSG00000185008	gene_variant	ENSG00000185008	.	MODIFIER	intragenic_variant	.	.	.	.	.	.	.	.	.	.	.	.	.	.	.
3	76197117	Sniffles2.DEL.316AM2	N	<DEL:-94>	DEL	DEL	-94	79.354	178.237	888	865	23	0.0259	novel	0.117	0.117	common	0.241	0.0972	0.0208	0.0884	0.0819	0.12	0.245	0.101	0.0212	0.0901	0.0859	0.86	0.622	0.0618	0.0236	0.306	0.86	0.628	0.0629	0.0252	0.328	0.11	0.949	0.828	0.828	0.822	0.113	0.113	0.963	difficult	GRCh38_AllTandemRepeatsandHomopolymers_slop5;GRCh38_AllTandemRepeats_gt100bp_slop5;GRCh38_allTandemRepeats;GRCh38_SimpleRepeat_homopolymer_4to6_slop5;GRCh38_AllTandemRepeats_201to10000bp_slop5;GRCh38_lowmappabilityall;GRCh38_nonunique_l100_m2_e1;GRCh38_chainSelf;GRCh38_alllowmapandsegdupregions;GRCh38_alldifficultregions	ROBO2	ENSG00000185008	gene_variant	ENSG00000185008	.	MODIFIER	intragenic_variant	.	.	.	.	.	.	.	.	.	.	.	.	.	.	.
3	76197333	Sniffles2.INS.3170M2	N	<INS:68>	INS	INS	68	61.366	176.001	888	867	21	0.0236	novel	0.0405	0.0405	low_frequency	0.0539	0.0174	0.0238	0.0457	0.0526	0.041	0.0546	0.018	0.0242	0.0463	0.0522	1	1	1	1	0.00615	1	1	1	1	0.00483	0.0259	0.937	0.406	0.406	0.574	0.0392	0.0407	0.867	difficult	GRCh38_AllTandemRepeatsandHomopolymers_slop5;GRCh38_AllTandemRepeats_gt100bp_slop5;GRCh38_allTandemRepeats;GRCh38_AllTandemRepeats_201to10000bp_slop5;GRCh38_lowmappabilityall;GRCh38_nonunique_l100_m2_e1;GRCh38_chainSelf;GRCh38_alllowmapandsegdupregions;GRCh38_alldifficultregions	ROBO2	ENSG00000185008	gene_variant	ENSG00000185008	.	MODIFIER	intragenic_variant	.	.	.	.	.	.	.	.	.	.	.	.	.	.	.
3	76203594	Sniffles2.INS.3171M2	N	<INS:66>	INS	INS	66	25.638	93.173	888	888	0	0	novel	0.934	0.066	common	0.832	0.934	0.979	0.991	0.977	0.934	0.832	0.934	0.979	0.991	0.977	0.353	0.47	1	1	1	0.353	0.47	1	1	1	0.945	0.89	0.899	0.463	0.635	0.994	0.989	0.45	difficult	GRCh38_AllTandemRepeatsandHomopolymers_slop5;GRCh38_AllTandemRepeats_gt100bp_slop5;GRCh38_allTandemRepeats;GRCh38_SimpleRepeat_homopolymer_4to6_slop5;GRCh38_AllTandemRepeats_201to10000bp_slop5;GRCh38_chainSelf;GRCh38_alldifficultregions	ROBO2	ENSG00000185008	gene_variant	ENSG00000185008	.	MODIFIER	intragenic_variant	.	.	.	.	.	.	.	.	.	.	.	.	.	.	.
3	76272796	Sniffles2.INS.3174M2	N	<INS:97>	INS	INS	97	102.594	121.709	888	877	11	0.0124	novel	0.35	0.35	common	0.365	0.302	0.274	0.424	0.371	0.354	0.373	0.302	0.274	0.429	0.374	0.0531	0.552	0.118	0.0248	0.000156	0.0367	0.552	0.117	0.0162	0.000144	0.346	0.751	0.685	0.685	0.696	0.416	0.394	0.759	difficult	GRCh38_gclt25orgt65_slop50;GRCh38_AllTandemRepeatsandHomopolymers_slop5;GRCh38_SimpleRepeat_diTR_11to50_slop5;GRCh38_AllTandemRepeats_gt100bp_slop5;GRCh38_allTandemRepeats;GRCh38_AllTandemRepeats_201to10000bp_slop5;GRCh38_alldifficultregions	ROBO2	ENSG00000185008	gene_variant	ENSG00000185008	.	MODIFIER	intragenic_variant	.	.	.	.	.	.	.	.	.	.	.	.	.	.	.
3	76276048	Sniffles2.INV.317FM2	N	<INV:100>	INV	OTHER	100	105.888	534.21	888	866	22	0.0248	novel	0.00113	0.00113	rare	0.00208	0	0	0	0.00292	0.00116	0.00213	0	0	0	0.00303	1	1	1	1	1	1	1	1	1	1	0	0.998	0	0	0.372	2.05e-06	5.76e-05	0.146	difficult	GRCh38_gclt25orgt65_slop50;GRCh38_SimpleRepeat_homopolymer_4to6_slop5;GRCh38_alldifficultregions	ROBO2	ENSG00000185008	gene_variant	ENSG00000185008	.	MODIFIER	intragenic_variant	.	.	.	.	.	.	.	.	.	.	.	.	.	.	.
3	76288010	Sniffles2.INS.3176M2	N	<INS:83>	INS	INS	83	32.94	87.12	888	872	16	0.018	known	0.307	0.307	common	0.405	0.368	0.408	0.113	0.208	0.311	0.411	0.371	0.412	0.116	0.207	0.142	0.593	0.0106	0.126	0.484	0.179	0.596	0.00962	0.231	0.48	0.305	0.93	0.903	0.903	0.901	0.0749	0.0759	0.897	difficult	GRCh38_gclt25orgt65_slop50;GRCh38_SimpleRepeat_homopolymer_4to6_slop5;GRCh38_alldifficultregions	ROBO2	ENSG00000185008	gene_variant	ENSG00000185008	.	MODIFIER	intragenic_variant	.	.	.	.	.	.	.	.	.	.	.	.	.	.	.
3	76296502	Sniffles2.INS.3187M2	N	<INS:335>	INS	INS	335	130.173	195.901	888	863	25	0.0282	known	0.0231	0.0231	low_frequency	0.083	0.00347	0	0	0	0.0238	0.0855	0.00357	0	0	0	0.212	1	1	1	1	0.226	1	1	1	1	0.0225	0.986	0.842	0.842	0.878	0.00127	0.00226	0.598	confident	GRCh38_notinalldifficultregions	ROBO2	ENSG00000185008	gene_variant	ENSG00000185008	.	MODIFIER	intragenic_variant	.	.	.	.	.	.	.	.	.	.	.	.	.	.	.
3	76348085	Sniffles2.DEL.318BM2	N	<DEL:-62>	DEL	DEL	-62	52.003	234.36	888	863	25	0.0282	novel	0.045	0.045	low_frequency	0.149	0.0243	0	0.00305	0	0.0458	0.153	0.0248	0	0.00314	0	0.201	1	1	1	1	0.203	1	1	1	1	0.0439	0.945	0.597	0.597	0.721	0.00108	0.00256	0.39	difficult	GRCh38_AllTandemRepeats_51to200bp_slop5;GRCh38_AllTandemRepeatsandHomopolymers_slop5;GRCh38_AllTandemRepeats_gt100bp_slop5;GRCh38_allTandemRepeats;GRCh38_chainSelf;GRCh38_alldifficultregions	ROBO2	ENSG00000185008	gene_variant	ENSG00000185008	.	MODIFIER	intragenic_variant	.	.	.	.	.	.	.	.	.	.	.	.	.	.	.
3	76348115	Sniffles2.INS.3189M2	N	<INS:67>	INS	INS	67	77.68	208.912	888	864	24	0.027	novel	0.0118	0.0118	low_frequency	0	0.0486	0.0179	0.00305	0	0.0122	0	0.0496	0.0181	0.00314	0	1	1	1	1	1	1	1	1	1	1	0.00676	0.979	0.333	0.333	0.624	6.04e-05	0.00114	0.11	difficult	GRCh38_AllTandemRepeats_51to200bp_slop5;GRCh38_AllTandemRepeatsandHomopolymers_slop5;GRCh38_AllTandemRepeats_gt100bp_slop5;GRCh38_allTandemRepeats;GRCh38_chainSelf;GRCh38_alldifficultregions	ROBO2	ENSG00000185008	gene_variant	ENSG00000185008	.	MODIFIER	intragenic_variant	.	.	.	.	.	.	.	.	.	.	.	.	.	.	.
3	76364156	Sniffles2.INV.3190M2	N	<INV:147>	INV	OTHER	147	127.776	330.82	888	859	29	0.0327	novel	0.00113	0.00113	rare	0	0	0.00298	0	0.00292	0.00116	0	0	0.00307	0	0.00305	1	1	1	1	1	1	1	1	1	1	0.00113	0.995	0	0	0.581	1.23e-05	7.14e-05	0.187	confident	GRCh38_SimpleRepeat_homopolymer_4to6_slop5;GRCh38_notinalldifficultregions	ROBO2	ENSG00000185008	gene_variant	ENSG00000185008	.	MODIFIER	intragenic_variant	.	.	.	.	.	.	.	.	.	.	.	.	.	.	.
3	76418263	Sniffles2.INS.3199M2	N	<INS:54>	INS	INS	54	94.533	369.029	888	857	31	0.0349	novel	0.00113	0.00113	rare	0	0	0	0.0061	0	0.00117	0	0	0	0.00633	0	1	1	1	1	1	1	1	1	1	1	0.00113	0.998	0.5	0.5	0.589	7.89e-05	0.000352	0.265	difficult	GRCh38_AllTandemRepeatsandHomopolymers_slop5;GRCh38_SimpleRepeat_diTR_11to50_slop5;GRCh38_allTandemRepeats;GRCh38_AllTandemRepeats_lt51bp_slop5;GRCh38_alldifficultregions	ROBO2	ENSG00000185008	gene_variant	ENSG00000185008	.	MODIFIER	intragenic_variant	.	.	.	.	.	.	.	.	.	.	.	.	.	.	.
3	76430894	Sniffles2.INV.31A0M2	N	<INV:160>	INV	OTHER	160	156.315	411.561	888	867	21	0.0236	novel	0.00113	0.00113	rare	0	0	0.00298	0	0.00292	0.00115	0	0	0.00301	0	0.00296	1	1	1	1	1	1	1	1	1	1	0.000563	0.997	0	0	0.343	0.000236	0.000987	0.215	difficult	GRCh38_gclt25orgt65_slop50;GRCh38_AllTandemRepeatsandHomopolymers_slop5;GRCh38_allTandemRepeats;GRCh38_SimpleRepeat_homopolymer_4to6_slop5;GRCh38_AllTandemRepeats_lt51bp_slop5;GRCh38_alldifficultregions	CAP1P1;ROBO2	ENSG00000240809;ENSG00000185008	transcript;gene_variant	ENST00000476047.1;ENSG00000185008	processed_pseudogene;.	MODIFIER;MODIFIER	upstream_gene_variant;intragenic_variant	.	.	.	.	.	.	.	.	.	.	.	.	.	.	.
3	76439249	Sniffles2.DEL.319DM2	N	<DEL:-121>	DEL	DEL	-121	42.911	144.37	888	867	21	0.0236	novel	0.421	0.421	common	0.259	0.545	0.628	0.424	0.339	0.428	0.262	0.546	0.632	0.429	0.353	1	0.501	0.512	0.874	0.0162	1	0.403	0.505	1	0.0252	0.416	0.814	0.804	0.804	0.776	0.435	0.433	0.908	difficult	GRCh38_AllTandemRepeatsandHomopolymers_slop5;GRCh38_AllTandemRepeats_gt100bp_slop5;GRCh38_allTandemRepeats;GRCh38_SimpleRepeat_homopolymer_4to6_slop5;GRCh38_AllTandemRepeats_201to10000bp_slop5;GRCh38_chainSelf;GRCh38_alldifficultregions	CAP1P1;ROBO2	ENSG00000240809;ENSG00000185008	transcript;gene_variant	ENST00000476047.1;ENSG00000185008	processed_pseudogene;.	MODIFIER;MODIFIER	downstream_gene_variant;intragenic_variant	.	.	.	.	.	.	.	.	.	.	.	.	Enhancer	.	.
3	76502064	Sniffles2.INS.31A5M2	N	<INS:329>	INS	INS	329	125.065	192.196	888	863	25	0.0282	known	0.0479	0.0479	low_frequency	0.16	0.0208	0	0	0.00585	0.0492	0.164	0.021	0	0	0.00617	0.0879	0.0517	1	1	1	0.0932	0.0521	1	1	1	0.0439	0.953	0.662	0.662	0.674	0.00379	0.00551	0.586	confident	GRCh38_SimpleRepeat_homopolymer_4to6_slop5;GRCh38_notinalldifficultregions	ROBO2	ENSG00000185008	gene_variant	ENSG00000185008	.	MODIFIER	intragenic_variant	.	.	.	.	.	.	.	.	.	.	.	.	.	.	.
3	76564381	Sniffles2.INS.31A7M2	N	<INS:83>	INS	INS	83	158.169	337.4	888	857	31	0.0349	novel	0.00282	0.00282	rare	0.0083	0.00347	0	0	0	0.00292	0.00877	0.00355	0	0	0	1	1	1	1	1	1	1	1	1	1	0.00338	0.997	0.8	0.8	0.806	0.000255	0.000324	0.677	confident	GRCh38_notinalldifficultregions	ROBO2	ENSG00000185008	gene_variant	ENSG00000185008	.	MODIFIER	intragenic_variant	.	.	.	.	.	.	.	.	.	.	.	.	.	.	.
3	76607191	Sniffles2.INS.31B0M2	N	<INS:55>	INS	INS	55	112.677	326.663	888	857	31	0.0349	novel	0.0152	0.0152	low_frequency	0.0519	0.00347	0.00298	0	0	0.0158	0.0536	0.00352	0.00309	0	0	0.0184	1	1	1	1	0.0201	1	1	1	1	0.0135	0.977	0.542	0.542	0.657	0.00135	0.00166	0.699	difficult	GRCh38_AllTandemRepeats_51to200bp_slop5;GRCh38_AllTandemRepeatsandHomopolymers_slop5;GRCh38_AllTandemRepeats_gt100bp_slop5;GRCh38_allTandemRepeats;GRCh38_lowmappabilityall;GRCh38_nonunique_l100_m2_e1;GRCh38_alllowmapandsegdupregions;GRCh38_alldifficultregions	ROBO2	ENSG00000185008	gene_variant	ENSG00000185008	.	MODIFIER	intragenic_variant	.	.	.	.	.	.	.	.	.	.	.	.	.	.	.
3	76617768	Sniffles2.DEL.31BDM2	N	<DEL:-1306>	DEL	DEL	-1306	126.085	51.323	888	861	27	0.0304	known	0.0236	0.0236	low_frequency	0.0249	0	0.00298	0	0.0848	0.0244	0.0258	0	0.00305	0	0.0884	0.131	1	1	1	1	0.135	1	1	1	1	0.0152	0.958	0.325	0.325	0.518	0.0075	0.00927	0.542	confident	GRCh38_AllHomopolymers_gt6bp_imperfectgt10bp_slop5;GRCh38_AllTandemRepeats_51to200bp_slop5;GRCh38_AllTandemRepeatsandHomopolymers_slop5;GRCh38_SimpleRepeat_diTR_11to50_slop5;GRCh38_allTandemRepeats;GRCh38_SimpleRepeat_homopolymer_7to11_slop5;GRCh38_SimpleRepeat_homopolymer_4to6_slop5;GRCh38_AllTandemRepeats_lt51bp_slop5;GRCh38_lowmappabilityall;GRCh38_nonunique_l100_m2_e1;GRCh38_nonunique_l250_m0_e0;GRCh38_alllowmapandsegdupregions;GRCh38_alldifficultregions;GRCh38_notinalldifficultregions	ROBO2	ENSG00000185008	gene_variant	ENSG00000185008	.	MODIFIER	intragenic_variant	.	.	.	.	.	.	.	.	.	.	.	.	.	.	.
3	76622239	Sniffles2.DEL.31BEM2	N	<DEL:-59>	DEL	DEL	-59	40.606	169.648	888	878	10	0.0113	known	0.439	0.439	common	0.413	0.42	0.497	0.366	0.503	0.442	0.416	0.42	0.5	0.372	0.506	0.00508	1	0.0457	0.502	0.646	0.0033	1	0.0628	0.503	0.539	0.428	0.9	0.883	0.883	0.892	0.404	0.405	0.962	difficult	GRCh38_AllTandemRepeats_51to200bp_slop5;GRCh38_AllTandemRepeatsandHomopolymers_slop5;GRCh38_AllTandemRepeats_gt100bp_slop5;GRCh38_allTandemRepeats;GRCh38_SimpleRepeat_quadTR_51to200_slop5;GRCh38_SimpleRepeat_quadTR_20to50_slop5;GRCh38_alldifficultregions	ROBO2	ENSG00000185008	gene_variant	ENSG00000185008	.	MODIFIER	intragenic_variant	.	.	.	.	.	.	.	.	.	.	.	.	.	.	.
3	76630348	Sniffles2.INS.31B2M2	N	<INS:60>	INS	INS	60	79.723	207.46	888	859	29	0.0327	known	0.0344	0.0344	low_frequency	0.122	0.00347	0	0.00305	0	0.0355	0.126	0.00357	0	0.00312	0	1	1	1	1	1	1	1	1	1	1	0.0298	0.944	0.448	0.448	0.623	0.00318	0.00543	0.466	confident	GRCh38_notinalldifficultregions	ROBO2	ENSG00000185008	gene_variant	ENSG00000185008	.	MODIFIER	intragenic_variant	.	.	.	.	.	.	.	.	.	.	.	.	.	.	.
3	76657704	Sniffles2.INS.31B5M2	N	<INS:50>	INS	INS	50	105.045	255.526	888	865	23	0.0259	novel	0.00225	0.00225	rare	0.0083	0	0	0	0	0.00231	0.00858	0	0	0	0	1	1	1	1	1	1	1	1	1	1	0.00282	0.994	0.5	0.5	0.657	0.000154	0.000209	0.654	difficult	GRCh38_gclt25orgt65_slop50;GRCh38_AllTandemRepeatsandHomopolymers_slop5;GRCh38_AllTandemRepeats_gt100bp_slop5;GRCh38_allTandemRepeats;GRCh38_AllTandemRepeats_201to10000bp_slop5;GRCh38_alldifficultregions	ROBO2	ENSG00000185008	gene_variant	ENSG00000185008	.	MODIFIER	intragenic_variant	.	.	.	.	.	.	.	.	.	.	.	.	.	.	.
3	76665917	Sniffles2.INS.31B6M2	N	<INS:117>	INS	INS	117	144.039	204.821	888	864	24	0.027	novel	0.00619	0.00619	low_frequency	0.0208	0.00347	0	0	0	0.00637	0.0215	0.00357	0	0	0	1	1	1	1	1	1	1	1	1	1	0.00338	0.99	0.364	0.364	0.517	0.000402	0.00082	0.469	difficult	GRCh38_gclt25orgt65_slop50;GRCh38_AllTandemRepeats_51to200bp_slop5;GRCh38_AllTandemRepeatsandHomopolymers_slop5;GRCh38_AllTandemRepeats_gt100bp_slop5;GRCh38_allTandemRepeats;GRCh38_SimpleRepeat_homopolymer_4to6_slop5;GRCh38_alldifficultregions	ROBO2	ENSG00000185008	gene_variant	ENSG00000185008	.	MODIFIER	intragenic_variant	.	.	.	.	.	.	.	.	.	.	.	.	.	.	.
3	76672915	Sniffles2.DEL.31C1M2	N	<DEL:-3386>	DEL	DEL	-3386	9.074	9.074	888	863	25	0.0282	known	0.00169	0.00169	rare	0	0	0	0	0.00877	0.00174	0	0	0	0	0.00904	1	1	1	1	1	1	1	1	1	1	0.000563	0.995	0	0	0.31	2.05e-05	0.000278	0.119	confident	GRCh38_gclt25orgt65_slop50;GRCh38_AllHomopolymers_gt6bp_imperfectgt10bp_slop5;GRCh38_AllTandemRepeatsandHomopolymers_slop5;GRCh38_SimpleRepeat_diTR_11to50_slop5;GRCh38_allTandemRepeats;GRCh38_SimpleRepeat_homopolymer_7to11_slop5;GRCh38_SimpleRepeat_homopolymer_4to6_slop5;GRCh38_AllTandemRepeats_lt51bp_slop5;GRCh38_alldifficultregions;GRCh38_notinalldifficultregions	ROBO2	ENSG00000185008	gene_variant	ENSG00000185008	.	MODIFIER	intragenic_variant	.	.	.	.	.	.	.	Periodontitis__PAL4Q3_	3e-06	1.35	ROBO2	24024966	Enhancer	.	.
3	76681463	Sniffles2.DEL.31C3M2	N	<DEL:-3302>	DEL	DEL	-3302	195.308	99.044	888	857	31	0.0349	known	0.00338	0.00338	rare	0	0.0208	0	0	0	0.0035	0	0.0211	0	0	0	1	0.0517	1	1	1	1	0.0524	1	1	1	0.00282	0.994	0.4	0.4	0.45	0.00143	0.00342	0.391	confident	GRCh38_gclt25orgt65_slop50;GRCh38_AllHomopolymers_gt6bp_imperfectgt10bp_slop5;GRCh38_AllTandemRepeatsandHomopolymers_slop5;GRCh38_SimpleRepeat_homopolymer_gt11_slop5;GRCh38_SimpleRepeat_homopolymer_7to11_slop5;GRCh38_SimpleRepeat_homopolymer_4to6_slop5;GRCh38_SimpleRepeat_imperfecthomopolgt10_slop5;GRCh38_alldifficultregions;GRCh38_notinalldifficultregions	ROBO2	ENSG00000185008	gene_variant	ENSG00000185008	.	MODIFIER	intragenic_variant	.	.	.	.	.	.	.	.	.	.	.	.	Enhancer	Enhancer	.
3	76693147	Sniffles2.INS.31B9M2	N	<INS:93>	INS	INS	93	125.551	227.158	888	858	30	0.0338	novel	0.00563	0.00563	low_frequency	0.0104	0.00347	0	0.00305	0.00877	0.00583	0.0108	0.0036	0	0.00312	0.0092	0.0207	1	1	1	1	0.0216	1	1	1	1	0.00169	0.989	0.111	0.111	0.309	0.00428	0.00491	0.459	difficult	GRCh38_gclt25orgt65_slop50;GRCh38_AllTandemRepeatsandHomopolymers_slop5;GRCh38_AllTandemRepeats_gt100bp_slop5;GRCh38_allTandemRepeats;GRCh38_AllTandemRepeats_201to10000bp_slop5;GRCh38_alldifficultregions	ROBO2	ENSG00000185008	gene_variant	ENSG00000185008	.	MODIFIER	intragenic_variant	.	.	.	.	.	.	.	.	.	.	.	.	.	.	.
3	76698102	Sniffles2.INS.31D0M2	N	<INS:54>	INS	INS	54	27.045	77.217	888	886	2	0.00225	novel	0.654	0.346	common	0.743	0.552	0.795	0.521	0.605	0.656	0.746	0.552	0.799	0.521	0.605	0.178	0.737	0.349	0.277	1	0.235	0.737	0.479	0.277	1	0.662	0.857	0.873	0.828	0.842	0.483	0.485	0.945	difficult	GRCh38_AllTandemRepeatsandHomopolymers_slop5;GRCh38_AllTandemRepeats_gt100bp_slop5;GRCh38_allTandemRepeats;GRCh38_AllTandemRepeats_201to10000bp_slop5;GRCh38_chainSelf;GRCh38_alldifficultregions	ROBO2	ENSG00000185008	gene_variant	ENSG00000185008	.	MODIFIER	intragenic_variant	.	.	.	.	.	.	.	.	.	.	.	.	.	.	.
3	76707758	Sniffles2.INS.31D1M2	N	<INS:154>	INS	INS	154	138.007	410.06	888	861	27	0.0304	novel	0.00169	0.00169	rare	0	0	0	0	0.00877	0.00174	0	0	0	0	0.00909	1	1	1	1	0.0088	1	1	1	1	0.00912	0.00225	0.993	0	0	0.492	0.000338	0.00199	0.273	difficult	GRCh38_AllTandemRepeatsandHomopolymers_slop5;GRCh38_SimpleRepeat_diTR_11to50_slop5;GRCh38_allTandemRepeats;GRCh38_AllTandemRepeats_lt51bp_slop5;GRCh38_alldifficultregions	ROBO2	ENSG00000185008	gene_variant	ENSG00000185008	.	MODIFIER	intragenic_variant	.	.	.	.	.	.	.	.	.	.	.	.	.	.	.
3	76717828	Sniffles2.INS.31D2M2	N	<INS:92>	INS	INS	92	87.575	341.545	888	859	29	0.0327	known	0.013	0.013	low_frequency	0.0456	0	0.00298	0	0	0.0128	0.0457	0	0.00303	0	0	0.395	1	1	1	1	0.38	1	1	1	1	0.00676	0.981	0.364	0.364	0.534	0.000759	0.00146	0.504	confident	GRCh38_notinalldifficultregions	ROBO2	ENSG00000185008	gene_variant	ENSG00000185008	.	MODIFIER	intragenic_variant	.	.	.	.	.	.	.	.	.	.	.	.	.	.	.
3	76730393	Sniffles2.DEL.31D5M2	N	<DEL:-119>	DEL	DEL	-119	183.281	301.086	888	885	3	0.00338	novel	0.77	0.23	common	0.77	0.823	0.661	0.832	0.772	0.772	0.771	0.823	0.669	0.832	0.772	2.04e-05	0.775	0.0854	0.781	0.517	3.4e-05	0.775	0.0359	0.781	0.517	0.802	0.804	0.811	0.649	0.711	0.849	0.838	0.843	difficult	GRCh38_AllTandemRepeatsandHomopolymers_slop5;GRCh38_AllTandemRepeats_gt100bp_slop5;GRCh38_allTandemRepeats;GRCh38_SimpleRepeat_homopolymer_4to6_slop5;GRCh38_AllTandemRepeats_201to10000bp_slop5;GRCh38_lowmappabilityall;GRCh38_nonunique_l100_m2_e1;GRCh38_chainSelf;GRCh38_alllowmapandsegdupregions;GRCh38_alldifficultregions	ROBO2	ENSG00000185008	gene_variant	ENSG00000185008	.	MODIFIER	intragenic_variant	.	.	.	.	.	.	.	.	.	.	.	.	.	.	.
3	76730632	Sniffles2.INS.31D3M2	N	<INS:55>	INS	INS	55	49.904	193.242	888	867	21	0.0236	novel	0.0687	0.0687	common	0.0353	0.0625	0.122	0.061	0.076	0.0704	0.0363	0.0634	0.125	0.0614	0.0793	1	1	1	1	0.602	1	1	1	1	0.601	0.0557	0.87	0.408	0.408	0.563	0.0474	0.0631	0.617	difficult	GRCh38_AllTandemRepeatsandHomopolymers_slop5;GRCh38_AllTandemRepeats_gt100bp_slop5;GRCh38_allTandemRepeats;GRCh38_AllTandemRepeats_201to10000bp_slop5;GRCh38_lowmappabilityall;GRCh38_nonunique_l100_m2_e1;GRCh38_chainSelf;GRCh38_alllowmapandsegdupregions;GRCh38_alldifficultregions	ROBO2	ENSG00000185008	gene_variant	ENSG00000185008	.	MODIFIER	intragenic_variant	.	.	.	.	.	.	.	.	.	.	.	.	.	.	.
3	76811839	Sniffles2.INS.31DCM2	N	<INS:52>	INS	INS	52	27.824	108.282	888	865	23	0.0259	novel	0.161	0.161	common	0.12	0.0694	0.244	0.146	0.228	0.165	0.122	0.0714	0.247	0.149	0.236	0.058	0.0196	0.212	0.00187	0.0299	0.126	0.0212	0.217	0.00215	0.0501	0.155	0.928	0.833	0.833	0.824	0.115	0.118	0.846	difficult	GRCh38_AllTandemRepeats_51to200bp_slop5;GRCh38_AllTandemRepeatsandHomopolymers_slop5;GRCh38_AllTandemRepeats_gt100bp_slop5;GRCh38_allTandemRepeats;GRCh38_SimpleRepeat_quadTR_51to200_slop5;GRCh38_SimpleRepeat_quadTR_20to50_slop5;GRCh38_alldifficultregions	ROBO2	ENSG00000185008	gene_variant	ENSG00000185008	.	MODIFIER	intragenic_variant	.	.	.	.	.	.	.	.	.	.	.	.	Open chromatin	.	.
3	76834116	Sniffles2.DEL.31E4M2	N	<DEL:-50>	DEL	DEL	-50	80.864	340.185	888	864	24	0.027	novel	0.00282	0.00282	rare	0.00208	0	0	0.00305	0.00877	0.00289	0.00215	0	0	0.00311	0.00915	1	1	1	1	1	1	1	1	1	1	0.000563	0.993	0	0	0.272	0.00236	0.00299	0.651	difficult	GRCh38_AllTandemRepeatsandHomopolymers_slop5;GRCh38_AllTandemRepeats_gt100bp_slop5;GRCh38_allTandemRepeats;GRCh38_SimpleRepeat_quadTR_51to200_slop5;GRCh38_AllTandemRepeats_201to10000bp_slop5;GRCh38_alldifficultregions	ROBO2	ENSG00000185008	gene_variant	ENSG00000185008	.	MODIFIER	intragenic_variant	.	.	.	.	.	.	.	.	.	.	.	.	.	.	.
3	76891992	Sniffles2.DEL.31E9M2	N	<DEL:-50>	DEL	DEL	-50	110.574	271.4	888	863	25	0.0282	novel	0.0118	0.0118	low_frequency	0.0415	0	0	0	0.00292	0.0122	0.0435	0	0	0	0.00305	0.0532	1	1	1	1	0.058	1	1	1	1	0.0101	0.986	0.632	0.632	0.656	0.000744	0.00153	0.413	confident	GRCh38_notinalldifficultregions	ROBO2	ENSG00000185008	gene_variant	ENSG00000185008	.	MODIFIER	intragenic_variant	.	.	.	.	.	.	.	.	.	.	.	.	.	.	.
3	76901204	Sniffles2.INS.31F2M2	N	<INS:237>	INS	INS	237	162.559	261.93	888	857	31	0.0349	known	0.00507	0.00507	low_frequency	0.0187	0	0	0	0	0.00525	0.0194	0	0	0	0	0.00162	1	1	1	1	0.00174	1	1	1	1	0.00338	0.992	0.286	0.286	0.614	0.000214	0.000534	0.363	confident	GRCh38_SimpleRepeat_homopolymer_4to6_slop5;GRCh38_notinalldifficultregions	ROBO2	ENSG00000185008	gene_variant	ENSG00000185008	.	MODIFIER	intragenic_variant	.	.	.	.	.	.	.	.	.	.	.	.	.	.	.
3	76916530	Sniffles2.INS.31F4M2	N	<INS:166>	INS	INS	166	51.022	112.748	888	868	20	0.0225	known	0.142	0.142	common	0.0166	0.257	0.229	0.158	0.123	0.144	0.0171	0.257	0.235	0.155	0.126	0.0573	0.515	0.188	0.249	0.288	0.059	0.515	0.189	0.544	0.298	0.141	0.976	0.941	0.941	0.906	0.142	0.145	0.93	difficult	GRCh38_AllHomopolymers_gt6bp_imperfectgt10bp_slop5;GRCh38_AllTandemRepeatsandHomopolymers_slop5;GRCh38_SimpleRepeat_homopolymer_7to11_slop5;GRCh38_alldifficultregions	ROBO2	ENSG00000185008	gene_variant	ENSG00000185008	.	MODIFIER	intragenic_variant	.	.	.	.	.	.	.	.	.	.	.	.	.	.	.
3	76936720	Sniffles2.INS.31F5M2	N	<INS:319>	INS	INS	319	67.889	217.296	888	876	12	0.0135	known	0.452	0.452	common	0.521	0.399	0.393	0.387	0.518	0.458	0.525	0.402	0.4	0.397	0.524	0.0934	0.0834	0.519	0.00284	0.00569	0.12	0.0856	0.627	0.00473	0.00862	0.456	0.883	0.88	0.88	0.872	0.428	0.428	0.94	confident	GRCh38_notinalldifficultregions	ROBO2	ENSG00000185008	gene_variant	ENSG00000185008	.	MODIFIER	intragenic_variant	.	.	.	.	.	.	.	.	.	.	.	.	.	.	.
3	76956557	Sniffles2.DEL.31FDM2	N	<DEL:-1272>	DEL	DEL	-1272	363.143	89.148	888	862	26	0.0293	known	0.00169	0.00169	rare	0	0.00347	0	0.00305	0.00292	0.00174	0	0.00347	0	0.00316	0.00309	1	1	1	1	1	1	1	1	1	1	0.000563	0.995	0	0	0.226	0.00124	0.00289	0.353	confident	GRCh38_AllHomopolymers_gt6bp_imperfectgt10bp_slop5;GRCh38_AllTandemRepeatsandHomopolymers_slop5;GRCh38_SimpleRepeat_homopolymer_gt11_slop5;GRCh38_SimpleRepeat_diTR_11to50_slop5;GRCh38_allTandemRepeats;GRCh38_SimpleRepeat_homopolymer_4to6_slop5;GRCh38_AllTandemRepeats_lt51bp_slop5;GRCh38_SimpleRepeat_imperfecthomopolgt20_slop5;GRCh38_SimpleRepeat_imperfecthomopolgt10_slop5;GRCh38_lowmappabilityall;GRCh38_nonunique_l100_m2_e1;GRCh38_alllowmapandsegdupregions;GRCh38_alldifficultregions;GRCh38_notinalldifficultregions	ROBO2	ENSG00000185008	gene_variant	ENSG00000185008	.	MODIFIER	intragenic_variant	.	.	.	.	.	.	.	.	.	.	.	.	.	.	.
3	77062889	Sniffles2.INS.320AM2	N	<INS:106>	INS	INS	106	105.973	524.274	888	859	29	0.0327	novel	0.00113	0.00113	rare	0.00415	0	0	0	0	0.00116	0.00431	0	0	0	0	1	1	1	1	1	1	1	1	1	1	0.000563	0.997	0	0	0.51	7.17e-06	3.76e-05	0.176	confident	GRCh38_chainSelf;GRCh38_notinalldifficultregions	ROBO2	ENSG00000185008	transcript	ENST00000332191.12	protein_coding	MODIFIER	intron_variant	ROBO2	ENSG00000185008	transcript	ENST00000332191.12	protein_coding	MODIFIER	intron_variant	.	.	.	.	.	.	.	.
3	77108208	Sniffles2.INS.3220M2	N	<INS:70>	INS	INS	70	91.564	138.626	888	866	22	0.0248	novel	0.0974	0.0974	common	0.0975	0.066	0.122	0.11	0.0877	0.0999	0.1	0.0674	0.124	0.113	0.0904	0.0577	1	0.716	0.414	1	0.0644	1	0.718	0.424	1	0.0923	0.939	0.783	0.783	0.824	0.0873	0.0869	0.822	difficult	GRCh38_gclt25orgt65_slop50;GRCh38_AllTandemRepeats_51to200bp_slop5;GRCh38_AllTandemRepeatsandHomopolymers_slop5;GRCh38_SimpleRepeat_diTR_11to50_slop5;GRCh38_AllTandemRepeats_gt100bp_slop5;GRCh38_allTandemRepeats;GRCh38_chainSelf;GRCh38_alldifficultregions	ROBO2	ENSG00000185008	transcript	ENST00000332191.12	protein_coding	MODIFIER	intron_variant	ROBO2	ENSG00000185008	transcript	ENST00000332191.12	protein_coding	MODIFIER	intron_variant	.	.	.	.	.	.	.	.
3	77155118	Sniffles2.INS.3223M2	N	<INS:103>	INS	INS	103	116.921	303.061	888	856	32	0.036	novel	0.00113	0.00113	rare	0.00415	0	0	0	0	0.00117	0.00426	0	0	0	0	1	1	1	1	1	1	1	1	1	1	0	0.998	0	0	0.108	9.22e-06	2.3e-05	0.303	confident	GRCh38_notinalldifficultregions	ROBO2	ENSG00000185008	transcript	ENST00000332191.12	protein_coding	MODIFIER	intron_variant	ROBO2	ENSG00000185008	transcript	ENST00000332191.12	protein_coding	MODIFIER	intron_variant	.	.	.	.	.	.	.	.
3	77193019	Sniffles2.INV.322AM2	N	<INV:88>	INV	OTHER	88	118.658	452.444	888	864	24	0.027	novel	0.00169	0.00169	rare	0.00622	0	0	0	0	0.00174	0.00641	0	0	0	0	1	1	1	1	1	1	1	1	1	1	0	0.997	0	0	0.0567	1.95e-05	3.12e-05	0.484	confident	GRCh38_AllHomopolymers_gt6bp_imperfectgt10bp_slop5;GRCh38_AllTandemRepeatsandHomopolymers_slop5;GRCh38_SimpleRepeat_homopolymer_7to11_slop5;GRCh38_SimpleRepeat_homopolymer_4to6_slop5;GRCh38_alldifficultregions;GRCh38_notinalldifficultregions	ROBO2	ENSG00000185008	transcript	ENST00000332191.12	protein_coding	MODIFIER	intron_variant	ROBO2	ENSG00000185008	transcript	ENST00000332191.12	protein_coding	MODIFIER	intron_variant	.	.	.	.	.	.	.	.
3	77210962	Sniffles2.INS.322FM2	N	<INS:3179>	INS	INS	3179	78.489	0	888	859	29	0.0327	novel	0.00169	0.00169	rare	0	0.0104	0	0	0	0.00175	0	0.0107	0	0	0	1	0.0104	1	1	1	1	0.0107	1	1	1	0.000563	0.997	0	0	0.247	0.000121	0.000289	0.418	difficult	GRCh38_SimpleRepeat_homopolymer_4to6_slop5;GRCh38_lowmappabilityall;GRCh38_nonunique_l100_m2_e1;GRCh38_alllowmapandsegdupregions;GRCh38_alldifficultregions	ROBO2	ENSG00000185008	transcript	ENST00000332191.12	protein_coding	MODIFIER	intron_variant	ROBO2	ENSG00000185008	transcript	ENST00000332191.12	protein_coding	MODIFIER	intron_variant	.	.	.	.	.	.	.	.
3	77289655	Sniffles2.INS.3234M2	N	<INS:55>	INS	INS	55	109.499	196.927	888	861	27	0.0304	novel	0.00282	0.00282	rare	0.00208	0	0.00893	0.00305	0	0.0029	0.00215	0	0.00909	0.00311	0	1	1	0.00895	1	1	1	1	0.00912	1	1	0.00282	0.995	0.5	0.5	0.654	0.000927	0.00145	0.496	difficult	GRCh38_AllTandemRepeatsandHomopolymers_slop5;GRCh38_AllTandemRepeats_gt100bp_slop5;GRCh38_allTandemRepeats;GRCh38_SimpleRepeat_homopolymer_4to6_slop5;GRCh38_AllTandemRepeats_201to10000bp_slop5;GRCh38_segdups;GRCh38_alllowmapandsegdupregions;GRCh38_alldifficultregions	ROBO2	ENSG00000185008	transcript	ENST00000332191.12	protein_coding	MODIFIER	intron_variant	ROBO2	ENSG00000185008	transcript	ENST00000332191.12	protein_coding	MODIFIER	intron_variant	.	.	.	.	.	.	.	.
3	77289803	Sniffles2.DEL.3248M2	N	<DEL:-5170>	DEL	DEL	-5170	25.684	136.566	888	861	27	0.0304	known	0.00169	0.00169	rare	0	0.0104	0	0	0	0.00174	0	0.0105	0	0	0	1	1	1	1	1	1	1	1	1	1	0	0.997	0	0	0.125	1.43e-05	0.000107	0.129	difficult	GRCh38_AllTandemRepeatsandHomopolymers_slop5;GRCh38_AllTandemRepeats_gt100bp_slop5;GRCh38_allTandemRepeats;GRCh38_SimpleRepeat_homopolymer_4to6_slop5;GRCh38_AllTandemRepeats_201to10000bp_slop5;GRCh38_lowmappabilityall;GRCh38_nonunique_l100_m2_e1;GRCh38_nonunique_l250_m0_e0;GRCh38_allOtherDifficultregions;GRCh38_gnomAD_InbreedingCoeff_slop1bp_merge1000bp;GRCh38_segdups;GRCh38_alllowmapandsegdupregions;GRCh38_alldifficultregions	ROBO2	ENSG00000185008	transcript	ENST00000332191.12	protein_coding	MODIFIER	intron_variant	ROBO2	ENSG00000185008	transcript	ENST00000332191.12	protein_coding	MODIFIER	intron_variant	.	.	.	.	.	.	.	.
3	77290413	Sniffles2.DEL.324AM2	N	<DEL:-473>	DEL	DEL	-473	217.595	159.248	888	886	2	0.00225	known	0.597	0.403	common	0.624	0.566	0.628	0.579	0.57	0.597	0.627	0.566	0.628	0.579	0.568	0.000543	0.396	0.247	0.149	5.72e-06	0.0003	0.396	0.247	0.149	4.81e-06	0.614	0.679	0.698	0.627	0.666	0.532	0.529	0.8	difficult	GRCh38_AllTandemRepeatsandHomopolymers_slop5;GRCh38_AllTandemRepeats_gt100bp_slop5;GRCh38_allTandemRepeats;GRCh38_SimpleRepeat_homopolymer_4to6_slop5;GRCh38_AllTandemRepeats_201to10000bp_slop5;GRCh38_lowmappabilityall;GRCh38_nonunique_l100_m2_e1;GRCh38_nonunique_l250_m0_e0;GRCh38_segdups;GRCh38_alllowmapandsegdupregions;GRCh38_alldifficultregions	ROBO2	ENSG00000185008	transcript	ENST00000332191.12	protein_coding	MODIFIER	intron_variant	ROBO2	ENSG00000185008	transcript	ENST00000332191.12	protein_coding	MODIFIER	intron_variant	.	.	.	.	.	.	.	.
3	77290515	Sniffles2.INS.3236M2	N	<INS:106>	INS	INS	106	102.959	266.114	888	867	21	0.0236	novel	0.136	0.136	common	0.0145	0.184	0.184	0.189	0.167	0.138	0.0129	0.185	0.185	0.19	0.175	1	0.0042	0.072	0.00141	0.0504	1	0.00416	0.0722	0.00142	0.0306	0.123	0.743	0.403	0.403	0.569	0.182	0.201	0.636	difficult	GRCh38_AllTandemRepeatsandHomopolymers_slop5;GRCh38_AllTandemRepeats_gt100bp_slop5;GRCh38_allTandemRepeats;GRCh38_AllTandemRepeats_201to10000bp_slop5;GRCh38_lowmappabilityall;GRCh38_nonunique_l100_m2_e1;GRCh38_segdups;GRCh38_alllowmapandsegdupregions;GRCh38_alldifficultregions	ROBO2	ENSG00000185008	transcript	ENST00000332191.12	protein_coding	MODIFIER	intron_variant	ROBO2	ENSG00000185008	transcript	ENST00000332191.12	protein_coding	MODIFIER	intron_variant	.	.	.	.	.	.	.	.
3	77290864	Sniffles2.DEL.324BM2	N	<DEL:-103>	DEL	DEL	-103	81.977	158.909	888	859	29	0.0327	novel	0.0265	0.0265	low_frequency	0.0539	0.0139	0.0179	0.0122	0.0205	0.0274	0.0558	0.0142	0.0183	0.0124	0.022	1	1	1	1	1	1	1	1	1	1	0.0135	0.943	0.213	0.213	0.529	0.00383	0.00753	0.408	difficult	GRCh38_AllTandemRepeatsandHomopolymers_slop5;GRCh38_AllTandemRepeats_gt100bp_slop5;GRCh38_allTandemRepeats;GRCh38_SimpleRepeat_homopolymer_4to6_slop5;GRCh38_AllTandemRepeats_201to10000bp_slop5;GRCh38_lowmappabilityall;GRCh38_nonunique_l100_m2_e1;GRCh38_segdups;GRCh38_alllowmapandsegdupregions;GRCh38_alldifficultregions	ROBO2	ENSG00000185008	transcript	ENST00000332191.12	protein_coding	MODIFIER	intron_variant	ROBO2	ENSG00000185008	transcript	ENST00000332191.12	protein_coding	MODIFIER	intron_variant	.	.	.	.	.	.	.	.
3	77291401	Sniffles2.DEL.324CM2	N	<DEL:-99>	DEL	DEL	-99	150.418	93.772	888	852	36	0.0405	novel	0.00113	0.00113	rare	0.00415	0	0	0	0	0.00117	0.00439	0	0	0	0	1	1	1	1	1	1	1	1	1	1	0.000563	0.997	0	0	0.364	0.000177	0.000839	0.196	difficult	GRCh38_AllTandemRepeatsandHomopolymers_slop5;GRCh38_AllTandemRepeats_gt100bp_slop5;GRCh38_allTandemRepeats;GRCh38_SimpleRepeat_homopolymer_4to6_slop5;GRCh38_AllTandemRepeats_201to10000bp_slop5;GRCh38_allOtherDifficultregions;GRCh38_gnomAD_InbreedingCoeff_slop1bp_merge1000bp;GRCh38_segdups;GRCh38_alllowmapandsegdupregions;GRCh38_alldifficultregions	ROBO2	ENSG00000185008	transcript	ENST00000332191.12	protein_coding	MODIFIER	intron_variant	ROBO2	ENSG00000185008	transcript	ENST00000332191.12	protein_coding	MODIFIER	intron_variant	.	.	.	.	.	.	.	.
3	77291860	Sniffles2.DEL.324DM2	N	<DEL:-53>	DEL	DEL	-53	94.133	199.523	888	859	29	0.0327	novel	0.00845	0.00845	low_frequency	0.00622	0.00694	0.00595	0.0122	0.0117	0.00873	0.00644	0.00709	0.0061	0.0124	0.0125	1	1	0.00298	1	1	1	1	0.00306	1	1	0.00338	0.979	0	0	0.346	0.00811	0.014	0.533	difficult	GRCh38_AllTandemRepeatsandHomopolymers_slop5;GRCh38_AllTandemRepeats_gt100bp_slop5;GRCh38_allTandemRepeats;GRCh38_SimpleRepeat_homopolymer_4to6_slop5;GRCh38_AllTandemRepeats_201to10000bp_slop5;GRCh38_allOtherDifficultregions;GRCh38_gnomAD_InbreedingCoeff_slop1bp_merge1000bp;GRCh38_segdups;GRCh38_alllowmapandsegdupregions;GRCh38_alldifficultregions	ROBO2	ENSG00000185008	transcript	ENST00000332191.12	protein_coding	MODIFIER	intron_variant	ROBO2	ENSG00000185008	transcript	ENST00000332191.12	protein_coding	MODIFIER	intron_variant	.	.	.	.	.	.	.	.
3	77292454	Sniffles2.INS.3239M2	N	<INS:158>	INS	INS	158	90.622	341.037	888	870	18	0.0203	novel	0.268	0.268	common	0.112	0.26	0.292	0.393	0.348	0.272	0.114	0.264	0.297	0.396	0.351	0.513	0.192	0.711	0.014	0.311	0.513	0.195	0.709	0.0144	0.309	0.252	0.762	0.647	0.647	0.686	0.38	0.397	0.74	difficult	GRCh38_AllTandemRepeatsandHomopolymers_slop5;GRCh38_AllTandemRepeats_gt100bp_slop5;GRCh38_allTandemRepeats;GRCh38_SimpleRepeat_homopolymer_4to6_slop5;GRCh38_AllTandemRepeats_201to10000bp_slop5;GRCh38_segdups;GRCh38_alllowmapandsegdupregions;GRCh38_alldifficultregions	ROBO2	ENSG00000185008	transcript	ENST00000332191.12	protein_coding	MODIFIER	intron_variant	ROBO2	ENSG00000185008	transcript	ENST00000332191.12	protein_coding	MODIFIER	intron_variant	.	.	.	.	.	.	.	.
3	77292688	Sniffles2.DEL.324EM2	N	<DEL:-105>	DEL	DEL	-105	113.681	322.083	888	866	22	0.0248	novel	0.0845	0.0845	common	0.0208	0.0903	0.0804	0.0793	0.178	0.0866	0.0215	0.0916	0.0823	0.0802	0.185	1	0.605	1	0.601	0.0187	1	0.606	1	0.601	0.0177	0.067	0.798	0.264	0.264	0.528	0.0696	0.0948	0.611	difficult	GRCh38_AllTandemRepeatsandHomopolymers_slop5;GRCh38_AllTandemRepeats_gt100bp_slop5;GRCh38_allTandemRepeats;GRCh38_SimpleRepeat_homopolymer_4to6_slop5;GRCh38_AllTandemRepeats_201to10000bp_slop5;GRCh38_lowmappabilityall;GRCh38_nonunique_l100_m2_e1;GRCh38_segdups;GRCh38_alllowmapandsegdupregions;GRCh38_alldifficultregions	ROBO2	ENSG00000185008	transcript	ENST00000332191.12	protein_coding	MODIFIER	intron_variant	ROBO2	ENSG00000185008	transcript	ENST00000332191.12	protein_coding	MODIFIER	intron_variant	.	.	.	.	.	.	.	.
3	77293577	Sniffles2.DEL.3250M2	N	<DEL:-893>	DEL	DEL	-893	78.175	132.701	888	857	31	0.0349	known	0.158	0.158	common	0.21	0.26	0.0417	0.119	0.152	0.162	0.214	0.264	0.0435	0.12	0.158	0.562	0.385	1	0.475	1	0.561	0.388	1	0.474	1	0.15	0.929	0.829	0.829	0.836	0.11	0.109	0.903	difficult	GRCh38_AllTandemRepeatsandHomopolymers_slop5;GRCh38_AllTandemRepeats_gt100bp_slop5;GRCh38_allTandemRepeats;GRCh38_SimpleRepeat_homopolymer_4to6_slop5;GRCh38_AllTandemRepeats_201to10000bp_slop5;GRCh38_lowmappabilityall;GRCh38_nonunique_l100_m2_e1;GRCh38_allOtherDifficultregions;GRCh38_gnomAD_InbreedingCoeff_slop1bp_merge1000bp;GRCh38_segdups;GRCh38_alllowmapandsegdupregions;GRCh38_alldifficultregions	ROBO2	ENSG00000185008	transcript	ENST00000332191.12	protein_coding	MODIFIER	intron_variant	ROBO2	ENSG00000185008	transcript	ENST00000332191.12	protein_coding	MODIFIER	intron_variant	.	.	.	.	.	.	.	.
3	77293767	Sniffles2.DEL.324FM2	N	<DEL:-53>	DEL	DEL	-53	171.8	344.832	888	862	26	0.0293	novel	0.0783	0.0783	common	0.199	0.0417	0.0238	0.0213	0.0468	0.0806	0.205	0.0429	0.0245	0.0216	0.0491	0.841	1	1	1	1	1	1	1	1	1	0.0631	0.891	0.481	0.481	0.631	0.0114	0.0221	0.511	difficult	GRCh38_AllTandemRepeatsandHomopolymers_slop5;GRCh38_AllTandemRepeats_gt100bp_slop5;GRCh38_allTandemRepeats;GRCh38_SimpleRepeat_homopolymer_4to6_slop5;GRCh38_AllTandemRepeats_201to10000bp_slop5;GRCh38_lowmappabilityall;GRCh38_nonunique_l100_m2_e1;GRCh38_segdups;GRCh38_alllowmapandsegdupregions;GRCh38_alldifficultregions	ROBO2	ENSG00000185008	transcript	ENST00000332191.12	protein_coding	MODIFIER	intron_variant	ROBO2	ENSG00000185008	transcript	ENST00000332191.12	protein_coding	MODIFIER	intron_variant	.	.	.	.	.	.	.	.
3	77294052	Sniffles2.INS.323EM2	N	<INS:679>	INS	INS	679	137.886	298.887	888	858	30	0.0338	known	0.00394	0.00394	rare	0.00208	0.00347	0	0.0122	0.00292	0.00408	0.00215	0.00357	0	0.0124	0.00311	1	1	1	1	1	1	1	1	1	1	0.00394	0.984	0	0	0.397	0.00771	0.00944	0.708	difficult	GRCh38_AllTandemRepeatsandHomopolymers_slop5;GRCh38_AllTandemRepeats_gt100bp_slop5;GRCh38_allTandemRepeats;GRCh38_AllTandemRepeats_201to10000bp_slop5;GRCh38_lowmappabilityall;GRCh38_nonunique_l100_m2_e1;GRCh38_segdups;GRCh38_alllowmapandsegdupregions;GRCh38_alldifficultregions	ROBO2	ENSG00000185008	transcript	ENST00000332191.12	protein_coding	MODIFIER	intron_variant	ROBO2	ENSG00000185008	transcript	ENST00000332191.12	protein_coding	MODIFIER	intron_variant	.	.	.	.	.	.	.	.
3	77294297	Sniffles2.INS.323FM2	N	<INS:53>	INS	INS	53	65.613	171.018	888	877	11	0.0124	novel	0.662	0.338	common	0.342	0.649	0.929	0.765	0.76	0.666	0.35	0.649	0.929	0.765	0.762	0.00634	0.587	1	0.0309	1	0.00637	0.587	1	0.0309	0.832	0.687	0.8	0.812	0.711	0.769	0.792	0.767	0.794	difficult	GRCh38_AllTandemRepeatsandHomopolymers_slop5;GRCh38_AllTandemRepeats_gt100bp_slop5;GRCh38_allTandemRepeats;GRCh38_SimpleRepeat_homopolymer_4to6_slop5;GRCh38_AllTandemRepeats_201to10000bp_slop5;GRCh38_lowmappabilityall;GRCh38_nonunique_l100_m2_e1;GRCh38_segdups;GRCh38_alllowmapandsegdupregions;GRCh38_alldifficultregions	ROBO2	ENSG00000185008	transcript	ENST00000332191.12	protein_coding	MODIFIER	intron_variant	ROBO2	ENSG00000185008	transcript	ENST00000332191.12	protein_coding	MODIFIER	intron_variant	.	.	.	.	.	.	.	.
3	77294703	Sniffles2.DEL.3251M2	N	<DEL:-64>	DEL	DEL	-64	108.055	317.319	888	857	31	0.0349	novel	0.0377	0.0377	low_frequency	0.102	0.0208	0.00298	0.0152	0.0175	0.0391	0.106	0.0213	0.00305	0.0153	0.019	1	1	1	1	1	1	1	1	1	1	0.0327	0.937	0.431	0.431	0.6	0.0136	0.0169	0.687	difficult	GRCh38_AllTandemRepeatsandHomopolymers_slop5;GRCh38_AllTandemRepeats_gt100bp_slop5;GRCh38_allTandemRepeats;GRCh38_SimpleRepeat_homopolymer_4to6_slop5;GRCh38_AllTandemRepeats_201to10000bp_slop5;GRCh38_lowmappabilityall;GRCh38_nonunique_l100_m2_e1;GRCh38_segdups;GRCh38_alllowmapandsegdupregions;GRCh38_alldifficultregions	ROBO2	ENSG00000185008	transcript	ENST00000332191.12	protein_coding	MODIFIER	intron_variant	ROBO2	ENSG00000185008	transcript	ENST00000332191.12	protein_coding	MODIFIER	intron_variant	.	.	.	.	.	.	.	.
3	77295556	Sniffles2.DEL.3252M2	N	<DEL:-106>	DEL	DEL	-106	79.579	248.641	888	870	18	0.0203	novel	0.31	0.31	common	0.307	0.243	0.262	0.381	0.348	0.314	0.312	0.248	0.265	0.383	0.357	1	0.115	0.69	0.0202	0.0908	1	0.173	0.69	0.0194	0.0888	0.319	0.859	0.826	0.826	0.826	0.357	0.356	0.928	difficult	GRCh38_AllTandemRepeatsandHomopolymers_slop5;GRCh38_AllTandemRepeats_gt100bp_slop5;GRCh38_allTandemRepeats;GRCh38_SimpleRepeat_homopolymer_4to6_slop5;GRCh38_AllTandemRepeats_201to10000bp_slop5;GRCh38_lowmappabilityall;GRCh38_nonunique_l100_m2_e1;GRCh38_segdups;GRCh38_alllowmapandsegdupregions;GRCh38_alldifficultregions	ROBO2	ENSG00000185008	transcript	ENST00000332191.12	protein_coding	MODIFIER	intron_variant	ROBO2	ENSG00000185008	transcript	ENST00000332191.12	protein_coding	MODIFIER	intron_variant	.	.	.	.	.	.	.	.
3	77295925	Sniffles2.INS.3241M2	N	<INS:52>	INS	INS	52	57.166	152.505	888	873	15	0.0169	novel	0.328	0.328	common	0.236	0.347	0.348	0.372	0.377	0.331	0.24	0.347	0.349	0.372	0.387	0.593	1	0.0012	0.738	0.33	0.594	1	0.00109	0.738	0.323	0.327	0.88	0.851	0.851	0.874	0.418	0.415	0.929	difficult	GRCh38_AllTandemRepeatsandHomopolymers_slop5;GRCh38_AllTandemRepeats_gt100bp_slop5;GRCh38_allTandemRepeats;GRCh38_AllTandemRepeats_201to10000bp_slop5;GRCh38_lowmappabilityall;GRCh38_nonunique_l100_m2_e1;GRCh38_alllowmapandsegdupregions;GRCh38_alldifficultregions	ROBO2	ENSG00000185008	transcript	ENST00000332191.12	protein_coding	MODIFIER	intron_variant	ROBO2	ENSG00000185008	transcript	ENST00000332191.12	protein_coding	MODIFIER	intron_variant	.	.	.	.	.	.	.	.
3	77317760	Sniffles2.DEL.3267M2	N	<DEL:-70>	DEL	DEL	-70	68.812	218.467	888	855	33	0.0372	novel	0.0721	0.0721	common	0.226	0.0312	0.00893	0.0061	0.0146	0.0743	0.232	0.0319	0.0092	0.00621	0.0159	0.196	0.121	1	1	0.0292	0.2	0.123	1	1	0.0318	0.0614	0.936	0.645	0.645	0.741	0.0125	0.0171	0.652	difficult	GRCh38_gclt25orgt65_slop50;GRCh38_AllHomopolymers_gt6bp_imperfectgt10bp_slop5;GRCh38_AllTandemRepeatsandHomopolymers_slop5;GRCh38_AllTandemRepeats_gt100bp_slop5;GRCh38_allTandemRepeats;GRCh38_SimpleRepeat_homopolymer_7to11_slop5;GRCh38_SimpleRepeat_homopolymer_4to6_slop5;GRCh38_AllTandemRepeats_201to10000bp_slop5;GRCh38_chainSelf;GRCh38_alldifficultregions	VDAC1P7;ROBO2	ENSG00000213450;ENSG00000185008	transcript;transcript	ENST00000462417.1;ENST00000332191.12	processed_pseudogene;protein_coding	MODIFIER;MODIFIER	upstream_gene_variant;intron_variant	ROBO2	ENSG00000185008	transcript	ENST00000332191.12	protein_coding	MODIFIER	intron_variant	.	.	.	.	.	.	.	.
3	77322752	Sniffles2.INS.325FM2	N	<INS:426>	INS	INS	426	154.038	149.111	888	861	27	0.0304	novel	0.0231	0.0231	low_frequency	0.029	0.00694	0.0387	0.0183	0.0175	0.0238	0.0304	0.00719	0.0392	0.0186	0.0182	0.0122	1	0.0179	4.37e-07	0.0436	0.0134	1	0.0183	4.62e-07	0.0452	0.0107	0.95	0.0909	0.0909	0.493	0.00308	0.00742	0.354	difficult	GRCh38_gclt25orgt65_slop50;GRCh38_AllTandemRepeatsandHomopolymers_slop5;GRCh38_AllTandemRepeats_gt100bp_slop5;GRCh38_allTandemRepeats;GRCh38_AllTandemRepeats_201to10000bp_slop5;GRCh38_lowmappabilityall;GRCh38_nonunique_l100_m2_e1;GRCh38_alllowmapandsegdupregions;GRCh38_alldifficultregions	ROBO2	ENSG00000185008	transcript	ENST00000332191.12	protein_coding	MODIFIER	intron_variant	ROBO2	ENSG00000185008	transcript	ENST00000332191.12	protein_coding	MODIFIER	intron_variant	.	.	.	.	.	.	.	.
3	77322919	Sniffles2.INS.325DM2	N	<INS:59>	INS	INS	59	60.4	169.306	888	875	13	0.0146	novel	0.279	0.279	common	0.234	0.424	0.223	0.21	0.342	0.283	0.239	0.423	0.225	0.212	0.352	0.207	0.306	0.118	0.478	0.0179	0.213	0.235	0.12	0.479	0.0403	0.242	0.744	0.597	0.597	0.713	0.198	0.224	0.724	difficult	GRCh38_gclt25orgt65_slop50;GRCh38_AllTandemRepeatsandHomopolymers_slop5;GRCh38_AllTandemRepeats_gt100bp_slop5;GRCh38_allTandemRepeats;GRCh38_AllTandemRepeats_201to10000bp_slop5;GRCh38_lowmappabilityall;GRCh38_nonunique_l100_m2_e1;GRCh38_alllowmapandsegdupregions;GRCh38_alldifficultregions	ROBO2	ENSG00000185008	transcript	ENST00000332191.12	protein_coding	MODIFIER	intron_variant	ROBO2	ENSG00000185008	transcript	ENST00000332191.12	protein_coding	MODIFIER	intron_variant	.	.	.	.	.	.	.	.
3	77322972	Sniffles2.INS.3260M2	N	<INS:2205>	INS	INS	2205	415.67	66.887	888	849	39	0.0439	novel	0.00788	0.00788	low_frequency	0.00622	0.00347	0.0119	0.0061	0.0117	0.00825	0.00658	0.00362	0.0123	0.00625	0.0125	1	1	1	1	1	1	1	1	1	1	0.00338	0.977	0	0	0.414	0.0091	0.0139	0.683	difficult	GRCh38_gclt25orgt65_slop50;GRCh38_AllTandemRepeatsandHomopolymers_slop5;GRCh38_AllTandemRepeats_gt100bp_slop5;GRCh38_allTandemRepeats;GRCh38_AllTandemRepeats_201to10000bp_slop5;GRCh38_lowmappabilityall;GRCh38_nonunique_l100_m2_e1;GRCh38_alllowmapandsegdupregions;GRCh38_alldifficultregions	ROBO2	ENSG00000185008	transcript	ENST00000332191.12	protein_coding	MODIFIER	intron_variant	ROBO2	ENSG00000185008	transcript	ENST00000332191.12	protein_coding	MODIFIER	intron_variant	.	.	.	.	.	.	.	.
3	77322985	Sniffles2.INS.3262M2	N	<INS:3878>	INS	INS	3878	482.854	59.268	888	848	40	0.045	novel	0.00451	0.00451	rare	0.0083	0.00347	0	0.0061	0.00292	0.00472	0.00881	0.0036	0	0.00633	0.00314	1	1	1	1	1	1	1	1	1	1	0.00169	0.988	0	0	0.432	0.00013	0.00249	0.267	difficult	GRCh38_gclt25orgt65_slop50;GRCh38_AllTandemRepeatsandHomopolymers_slop5;GRCh38_AllTandemRepeats_gt100bp_slop5;GRCh38_allTandemRepeats;GRCh38_AllTandemRepeats_201to10000bp_slop5;GRCh38_lowmappabilityall;GRCh38_nonunique_l100_m2_e1;GRCh38_alllowmapandsegdupregions;GRCh38_alldifficultregions	ROBO2	ENSG00000185008	transcript	ENST00000332191.12	protein_coding	MODIFIER	intron_variant	ROBO2	ENSG00000185008	transcript	ENST00000332191.12	protein_coding	MODIFIER	intron_variant	.	.	.	.	.	.	.	.
3	77323006	Sniffles2.INS.3261M2	N	<INS:5777>	INS	INS	5777	384.926	55.623	888	850	38	0.0428	novel	0.00225	0.00225	rare	0.00415	0	0	0.0061	0	0.00235	0.00444	0	0	0.00629	0	1	1	1	0.00306	1	1	1	1	0.00316	1	0.00225	0.992	0	0	0.725	0.006	0.00732	0.744	difficult	GRCh38_gclt25orgt65_slop50;GRCh38_AllTandemRepeatsandHomopolymers_slop5;GRCh38_AllTandemRepeats_gt100bp_slop5;GRCh38_allTandemRepeats;GRCh38_AllTandemRepeats_201to10000bp_slop5;GRCh38_allOtherDifficultregions;GRCh38_gnomAD_InbreedingCoeff_slop1bp_merge1000bp;GRCh38_alldifficultregions	ROBO2	ENSG00000185008	transcript	ENST00000332191.12	protein_coding	MODIFIER	intron_variant	ROBO2	ENSG00000185008	transcript	ENST00000332191.12	protein_coding	MODIFIER	intron_variant	.	.	.	.	.	.	.	.
3	77355113	Sniffles2.INS.3263M2	N	<INS:422>	INS	INS	422	351.645	68.522	888	870	18	0.0203	novel	0.266	0.266	common	0.376	0.219	0.0506	0.381	0.252	0.268	0.377	0.223	0.0482	0.38	0.259	0.891	0.328	0.0546	0.741	0.415	0.782	0.335	0.0437	0.621	0.418	0.267	0.917	0.89	0.89	0.867	0.355	0.353	0.939	difficult	GRCh38_AllTandemRepeats_51to200bp_slop5;GRCh38_AllTandemRepeatsandHomopolymers_slop5;GRCh38_AllTandemRepeats_gt100bp_slop5;GRCh38_allTandemRepeats;GRCh38_alldifficultregions	ROBO2	ENSG00000185008	transcript	ENST00000332191.12	protein_coding	MODIFIER	intron_variant	ROBO2	ENSG00000185008	transcript	ENST00000332191.12	protein_coding	MODIFIER	intron_variant	.	.	.	.	.	.	.	.
3	77375851	Sniffles2.INS.3266M2	N	<INS:59>	INS	INS	59	164.755	351.297	888	858	30	0.0338	known	0.00338	0.00338	rare	0.00208	0.00347	0	0.0122	0	0.0035	0.00218	0.00352	0	0.0125	0	1	1	1	1	1	1	1	1	1	1	0.00338	0.995	0.667	0.667	0.586	0.0134	0.0147	0.854	confident	GRCh38_SimpleRepeat_homopolymer_4to6_slop5;GRCh38_notinalldifficultregions	ROBO2	ENSG00000185008	transcript	ENST00000332191.12	protein_coding	MODIFIER	intron_variant	ROBO2	ENSG00000185008	transcript	ENST00000332191.12	protein_coding	MODIFIER	intron_variant	.	.	.	.	.	.	.	.
3	77401267	Sniffles2.INS.3277M2	N	<INS:90>	INS	INS	90	105.965	434.05	888	865	23	0.0259	known	0.00282	0.00282	rare	0.0083	0	0	0	0.00292	0.00289	0.00855	0	0	0	0.00299	1	1	1	1	1	1	1	1	1	1	0	0.994	0	0	0.106	0.000347	0.000707	0.462	difficult	GRCh38_AllHomopolymers_gt6bp_imperfectgt10bp_slop5;GRCh38_AllTandemRepeatsandHomopolymers_slop5;GRCh38_SimpleRepeat_homopolymer_gt11_slop5;GRCh38_SimpleRepeat_imperfecthomopolgt10_slop5;GRCh38_alldifficultregions	ROBO2	ENSG00000185008	transcript	ENST00000332191.12	protein_coding	MODIFIER	intron_variant	ROBO2	ENSG00000185008	transcript	ENST00000332191.12	protein_coding	MODIFIER	intron_variant	.	.	.	.	.	.	.	.
3	77410595	Sniffles2.INS.3278M2	N	<INS:55>	INS	INS	55	71.808	97.389	888	878	10	0.0113	novel	0.269	0.269	common	0.17	0.212	0.336	0.329	0.333	0.272	0.174	0.212	0.34	0.331	0.335	0.00494	0.00519	0.0238	0.052	2.83e-05	0.00294	0.00519	0.0155	0.0512	2.66e-05	0.252	0.708	0.564	0.564	0.674	0.318	0.318	0.767	difficult	GRCh38_AllTandemRepeatsandHomopolymers_slop5;GRCh38_SimpleRepeat_triTR_15to50_slop5;GRCh38_AllTandemRepeats_gt100bp_slop5;GRCh38_allTandemRepeats;GRCh38_AllTandemRepeats_201to10000bp_slop5;GRCh38_alldifficultregions	ROBO2	ENSG00000185008	transcript	ENST00000332191.12	protein_coding	MODIFIER	intron_variant	ROBO2	ENSG00000185008	transcript	ENST00000332191.12	protein_coding	MODIFIER	intron_variant	.	.	.	.	.	.	.	.
3	77502621	Sniffles2.INS.3284M2	N	<INS:179>	INS	INS	179	134.777	501.636	888	859	29	0.0327	novel	0.00113	0.00113	rare	0	0	0.00595	0	0	0.00116	0	0	0.00602	0	0	1	1	1	1	1	1	1	1	1	1	0.000563	0.997	0	0	0.327	1.74e-05	7.88e-05	0.224	confident	GRCh38_notinalldifficultregions	ROBO2	ENSG00000185008	transcript	ENST00000332191.12	protein_coding	MODIFIER	intron_variant	ROBO2	ENSG00000185008	transcript	ENST00000332191.12	protein_coding	MODIFIER	intron_variant	.	.	.	.	.	.	.	.
3	77575956	Sniffles2.INV.328AM2	N	<INV:107>	INV	OTHER	107	125.422	569.058	888	870	18	0.0203	novel	0.00113	0.00113	rare	0	0	0	0.00305	0.00292	0.00115	0	0	0	0.00311	0.00298	1	1	1	1	1	1	1	1	1	1	0	0.998	0	0	0.0762	0.000146	0.000853	0.223	confident	GRCh38_notinalldifficultregions	ENSG00000287567;ROBO2	ENSG00000287567;ENSG00000185008	transcript;transcript	ENST00000666024.1;ENST00000332191.12	pseudogene;protein_coding	MODIFIER;MODIFIER	upstream_gene_variant;intron_variant	ROBO2	ENSG00000185008	transcript	ENST00000332191.12	protein_coding	MODIFIER	intron_variant	.	.	.	.	.	.	.	.
3	77579442	Sniffles2.INS.3285M2	N	<INS:167>	INS	INS	167	119.403	327.756	888	859	29	0.0327	known	0.00338	0.00338	rare	0	0	0	0	0.0175	0.00349	0	0	0	0	0.0186	1	1	1	1	1	1	1	1	1	1	0.00169	0.992	0.167	0.167	0.482	0.000225	0.00057	0.375	difficult	GRCh38_gclt25orgt65_slop50;GRCh38_alldifficultregions	ROBO2	ENSG00000185008	transcript	ENST00000332191.12	protein_coding	MODIFIER	intron_variant	ROBO2	ENSG00000185008	transcript	ENST00000332191.12	protein_coding	MODIFIER	intron_variant	.	.	.	.	.	.	.	.
3	77619967	Sniffles2.INS.3296M2	N	<INS:103>	INS	INS	103	74.783	320.813	888	855	33	0.0372	novel	0.00113	0.00113	rare	0	0.00694	0	0	0	0.00117	0	0.00719	0	0	0	1	1	1	1	1	1	1	1	1	1	0.000563	0.999	0.5	0.5	0.675	0.000432	0.000629	0.655	confident	GRCh38_SimpleRepeat_homopolymer_4to6_slop5;GRCh38_notinalldifficultregions	ROBO2	ENSG00000185008	transcript	ENST00000332191.12	protein_coding	MODIFIER	intron_variant	ROBO2	ENSG00000185008	transcript	ENST00000332191.12	protein_coding	MODIFIER	intron_variant	.	.	.	.	.	.	.	.
3	77677463	Sniffles2.INS.3298M2	N	<INS:148>	INS	INS	148	117.294	412.724	888	863	25	0.0282	known	0.00113	0.00113	rare	0	0.00347	0	0.00305	0	0.00116	0	0.00357	0	0.00311	0	1	1	1	1	1	1	1	1	1	1	0	0.998	0	0	0.371	0.000961	0.00101	0.601	confident	GRCh38_SimpleRepeat_homopolymer_4to6_slop5;GRCh38_notinalldifficultregions	ROBO2-RNU6-217P	ENSG00000185008-ENSG00000206891	intergenic_region	ENSG00000185008-ENSG00000206891	.	MODIFIER	intergenic_region	.	.	.	.	.	.	.	.	.	.	.	.	.	.	.
3	77685534	Sniffles2.INV.329BM2	N	<INV:139>	INV	OTHER	139	190.41	216.565	888	858	30	0.0338	novel	0.00113	0.00113	rare	0	0	0.00298	0	0.00292	0.00117	0	0	0.00309	0	0.00305	1	1	1	1	1	1	1	1	1	1	0	0.998	0	0	0.269	0.000509	0.0013	0.363	confident	GRCh38_AllHomopolymers_gt6bp_imperfectgt10bp_slop5;GRCh38_AllTandemRepeatsandHomopolymers_slop5;GRCh38_SimpleRepeat_homopolymer_7to11_slop5;GRCh38_SimpleRepeat_homopolymer_4to6_slop5;GRCh38_alldifficultregions;GRCh38_notinalldifficultregions	ROBO2-RNU6-217P	ENSG00000185008-ENSG00000206891	intergenic_region	ENSG00000185008-ENSG00000206891	.	MODIFIER	intergenic_region	.	.	.	.	.	.	.	.	.	.	.	.	Enhancer	.	.
3	77743679	Sniffles2.DEL.32A7M2	N	<DEL:-51>	DEL	DEL	-51	44.221	386.563	888	861	27	0.0304	novel	0.0293	0.0293	low_frequency	0.104	0.00347	0	0	0.00292	0.0302	0.106	0.0035	0	0	0.00309	0.727	1	1	1	1	0.73	1	1	1	1	0.0276	0.97	0.612	0.612	0.711	0.002	0.00249	0.64	difficult	GRCh38_gclt25orgt65_slop50;GRCh38_SimpleRepeat_homopolymer_4to6_slop5;GRCh38_alldifficultregions	ROBO2-RNU6-217P	ENSG00000185008-ENSG00000206891	intergenic_region	ENSG00000185008-ENSG00000206891	.	MODIFIER	intergenic_region	.	.	.	.	.	.	.	.	.	.	.	.	.	.	.
3	77760583	Sniffles2.DEL.32A8M2	N	<DEL:-4024>	DEL	DEL	-4024	1.259	1.396	888	863	25	0.0282	known	0.0163	0.0163	low_frequency	0.0602	0	0	0	0	0.0168	0.062	0	0	0	0	0.00599	1	1	1	1	0.00667	1	1	1	1	0.00845	0.968	0.2	0.2	0.522	0.000816	0.00146	0.496	confident	GRCh38_AllHomopolymers_gt6bp_imperfectgt10bp_slop5;GRCh38_AllTandemRepeatsandHomopolymers_slop5;GRCh38_SimpleRepeat_homopolymer_gt11_slop5;GRCh38_SimpleRepeat_homopolymer_7to11_slop5;GRCh38_SimpleRepeat_homopolymer_4to6_slop5;GRCh38_SimpleRepeat_imperfecthomopolgt20_slop5;GRCh38_SimpleRepeat_imperfecthomopolgt10_slop5;GRCh38_lowmappabilityall;GRCh38_nonunique_l100_m2_e1;GRCh38_nonunique_l250_m0_e0;GRCh38_allOtherDifficultregions;GRCh38_L1H_gt500;GRCh38_alllowmapandsegdupregions;GRCh38_alldifficultregions;GRCh38_notinalldifficultregions	ROBO2-RNU6-217P	ENSG00000185008-ENSG00000206891	intergenic_region	ENSG00000185008-ENSG00000206891	.	MODIFIER	intergenic_region	.	.	.	.	.	.	.	.	.	.	.	.	.	.	.
3	77763662	Sniffles2.DEL.32A9M2	N	<DEL:-6017>	DEL	DEL	-6017	2.94	4.057	888	855	33	0.0372	known	0.0293	0.0293	low_frequency	0.106	0.00347	0	0	0	0.0298	0.107	0.00362	0	0	0	0.736	1	1	1	1	0.733	1	1	1	1	0.0287	0.974	0.653	0.653	0.758	0.00204	0.00256	0.708	confident	GRCh38_AllHomopolymers_gt6bp_imperfectgt10bp_slop5;GRCh38_AllTandemRepeatsandHomopolymers_slop5;GRCh38_SimpleRepeat_homopolymer_gt11_slop5;GRCh38_SimpleRepeat_diTR_11to50_slop5;GRCh38_allTandemRepeats;GRCh38_SimpleRepeat_homopolymer_7to11_slop5;GRCh38_SimpleRepeat_homopolymer_4to6_slop5;GRCh38_AllTandemRepeats_lt51bp_slop5;GRCh38_SimpleRepeat_imperfecthomopolgt20_slop5;GRCh38_SimpleRepeat_imperfecthomopolgt10_slop5;GRCh38_lowmappabilityall;GRCh38_nonunique_l100_m2_e1;GRCh38_nonunique_l250_m0_e0;GRCh38_allOtherDifficultregions;GRCh38_L1H_gt500;GRCh38_alllowmapandsegdupregions;GRCh38_alldifficultregions;GRCh38_notinalldifficultregions	ROBO2-RNU6-217P	ENSG00000185008-ENSG00000206891	intergenic_region	ENSG00000185008-ENSG00000206891	.	MODIFIER	intergenic_region	.	.	.	.	.	.	.	.	.	.	.	.	.	.	.
3	77767429	Sniffles2.BND.32B9M2	N	<BND:32B9M2>	BND	OTHER	.	0	29.561	888	856	32	0.036	not_compared	0.00957	0.00957	low_frequency	0.00622	0.0312	0.00893	0.00305	0.00292	0.00993	0.00655	0.0319	0.0092	0.00309	0.00311	1	1	1	1	1	1	1	1	1	1	0.00225	0.976	0	0	0.332	0.00428	0.00925	0.45	difficult	GRCh38_lowmappabilityall;GRCh38_nonunique_l100_m2_e1;GRCh38_nonunique_l250_m0_e0;GRCh38_allOtherDifficultregions;GRCh38_L1H_gt500;GRCh38_alllowmapandsegdupregions;GRCh38_alldifficultregions	SYT1	ENSG00000067715	transcript	ENST00000261205.9	protein_coding	HIGH	transcript_ablation	SYT1	ENSG00000067715	transcript	ENST00000261205.9	protein_coding	HIGH	transcript_ablation	.	.	.	.	.	.	.	.
3	77776491	Sniffles2.DEL.32ABM2	N	<DEL:-19845>	DEL	DEL	-19845	1.732	1.732	888	862	26	0.0293	known	0.00169	0.00169	rare	0	0	0.00893	0	0	0.00174	0	0	0.00915	0	0	1	1	0.00895	1	1	1	1	0.00917	1	1	0.000563	0.997	0	0	0.644	2.36e-05	5.13e-05	0.352	confident	GRCh38_gclt25orgt65_slop50;GRCh38_AllHomopolymers_gt6bp_imperfectgt10bp_slop5;GRCh38_AllTandemRepeats_51to200bp_slop5;GRCh38_AllTandemRepeatsandHomopolymers_slop5;GRCh38_SimpleRepeat_homopolymer_gt11_slop5;GRCh38_SimpleRepeat_homopolymer_gt20_slop5;GRCh38_SimpleRepeat_diTR_11to50_slop5;GRCh38_AllTandemRepeats_gt100bp_slop5;GRCh38_allTandemRepeats;GRCh38_SimpleRepeat_homopolymer_7to11_slop5;GRCh38_SimpleRepeat_quadTR_51to200_slop5;GRCh38_SimpleRepeat_homopolymer_4to6_slop5;GRCh38_AllTandemRepeats_lt51bp_slop5;GRCh38_SimpleRepeat_imperfecthomopolgt20_slop5;GRCh38_AllTandemRepeats_201to10000bp_slop5;GRCh38_SimpleRepeat_quadTR_20to50_slop5;GRCh38_SimpleRepeat_imperfecthomopolgt10_slop5;GRCh38_lowmappabilityall;GRCh38_nonunique_l100_m2_e1;GRCh38_allOtherDifficultregions;GRCh38_gnomAD_InbreedingCoeff_slop1bp_merge1000bp;GRCh38_population_CNV_FP_regions;GRCh38_chainSelf;GRCh38_segdups;GRCh38_alllowmapandsegdupregions;GRCh38_alldifficultregions;GRCh38_notinalldifficultregions	ROBO2-RNU6-217P	ENSG00000185008-ENSG00000206891	intergenic_region	ENSG00000185008-ENSG00000206891	.	MODIFIER	intergenic_region	.	.	.	.	.	.	.	.	.	.	.	.	Open chromatin;Open chromatin;Enhancer	.	.
3	77776491	Sniffles2.DEL.32ACM2	N	<DEL:-12986>	DEL	DEL	-12986	307.826	25.491	888	862	26	0.0293	known	0.00169	0.00169	rare	0	0	0.00893	0	0	0.00174	0	0	0.00915	0	0	1	1	1	1	1	1	1	1	1	1	0.000563	0.998	0.333	0.333	0.395	2.36e-05	7.33e-05	0.277	confident	GRCh38_gclt25orgt65_slop50;GRCh38_AllHomopolymers_gt6bp_imperfectgt10bp_slop5;GRCh38_AllTandemRepeatsandHomopolymers_slop5;GRCh38_SimpleRepeat_homopolymer_gt11_slop5;GRCh38_SimpleRepeat_homopolymer_gt20_slop5;GRCh38_SimpleRepeat_diTR_11to50_slop5;GRCh38_allTandemRepeats;GRCh38_SimpleRepeat_homopolymer_7to11_slop5;GRCh38_SimpleRepeat_homopolymer_4to6_slop5;GRCh38_AllTandemRepeats_lt51bp_slop5;GRCh38_SimpleRepeat_imperfecthomopolgt20_slop5;GRCh38_SimpleRepeat_imperfecthomopolgt10_slop5;GRCh38_lowmappabilityall;GRCh38_nonunique_l100_m2_e1;GRCh38_allOtherDifficultregions;GRCh38_gnomAD_InbreedingCoeff_slop1bp_merge1000bp;GRCh38_population_CNV_FP_regions;GRCh38_chainSelf;GRCh38_segdups;GRCh38_alllowmapandsegdupregions;GRCh38_alldifficultregions;GRCh38_notinalldifficultregions	ROBO2-RNU6-217P	ENSG00000185008-ENSG00000206891	intergenic_region	ENSG00000185008-ENSG00000206891	.	MODIFIER	intergenic_region	.	.	.	.	.	.	.	.	.	.	.	.	Open chromatin;Open chromatin	.	.
3	77778851	Sniffles2.BND.32BBM2	N	<BND:32BBM2>	BND	OTHER	.	0	180.64	888	865	23	0.0259	not_compared	0.00507	0.00507	low_frequency	0.00208	0.00347	0.00595	0.00915	0.00585	0.0052	0.00217	0.00355	0.00606	0.00926	0.00599	1	1	1	1	1	1	1	1	1	1	0.00282	0.984	0	0	0.51	0.001	0.00175	0.391	difficult	GRCh38_allOtherDifficultregions;GRCh38_population_CNV_FP_regions;GRCh38_chainSelf;GRCh38_segdups;GRCh38_alllowmapandsegdupregions;GRCh38_alldifficultregions	.	.	intergenic_region	ENSG00000185008-ENSG00000206891	.	LOW	feature_fusion	.	.	.	.	.	.	.	.	.	.	.	.	.	.	.
3	77778851	Sniffles2.BND.32BCM2	N	<BND:32BCM2>	BND	OTHER	.	0	105.182	888	869	19	0.0214	not_compared	0.00282	0.00282	rare	0.00415	0.00694	0	0	0.00292	0.00288	0.00426	0.00709	0	0	0.00301	1	1	1	1	1	1	1	1	1	1	0	0.994	0	0	0.115	0.000126	0.000652	0.227	difficult	GRCh38_allOtherDifficultregions;GRCh38_population_CNV_FP_regions;GRCh38_chainSelf;GRCh38_segdups;GRCh38_alllowmapandsegdupregions;GRCh38_alldifficultregions	.	.	intergenic_region	ENSG00000185008-ENSG00000206891	.	LOW	feature_fusion	.	.	.	.	.	.	.	.	.	.	.	.	.	.	.
3	77782944	Sniffles2.INS.32A1M2	N	<INS:316>	INS	INS	316	100.98	103.999	888	888	0	0	novel	0.485	0.485	common	0.481	0.493	0.485	0.485	0.482	0.485	0.481	0.493	0.485	0.485	0.482	2.58e-55	5.34e-36	2.34e-42	3.29e-41	5.36e-42	2.58e-55	5.34e-36	2.34e-42	3.29e-41	5.36e-42	0.47	0.52	0.527	0.527	0.401	0.432	0.457	0.469	difficult	GRCh38_allOtherDifficultregions;GRCh38_gnomAD_InbreedingCoeff_slop1bp_merge1000bp;GRCh38_population_CNV_FP_regions;GRCh38_chainSelf;GRCh38_segdups;GRCh38_alllowmapandsegdupregions;GRCh38_alldifficultregions	ROBO2-RNU6-217P	ENSG00000185008-ENSG00000206891	intergenic_region	ENSG00000185008-ENSG00000206891	.	MODIFIER	intergenic_region	.	.	.	.	.	.	.	.	.	.	.	.	.	.	.
3	77787118	Sniffles2.INS.32A3M2	N	<INS:120>	INS	INS	120	48.832	104.737	888	886	2	0.00225	novel	0.431	0.431	common	0.43	0.42	0.452	0.439	0.415	0.431	0.429	0.42	0.452	0.439	0.415	6.31e-36	2.62e-19	1.41e-29	2.71e-28	1.86e-22	1.92e-35	2.62e-19	1.41e-29	2.71e-28	1.86e-22	0.374	0.443	0.45	0.45	0.4	0.385	0.442	0.497	difficult	GRCh38_gclt25orgt65_slop50;GRCh38_AllHomopolymers_gt6bp_imperfectgt10bp_slop5;GRCh38_AllTandemRepeatsandHomopolymers_slop5;GRCh38_SimpleRepeat_homopolymer_4to6_slop5;GRCh38_SimpleRepeat_imperfecthomopolgt20_slop5;GRCh38_SimpleRepeat_imperfecthomopolgt10_slop5;GRCh38_allOtherDifficultregions;GRCh38_gnomAD_InbreedingCoeff_slop1bp_merge1000bp;GRCh38_population_CNV_FP_regions;GRCh38_chainSelf;GRCh38_segdups;GRCh38_alllowmapandsegdupregions;GRCh38_alldifficultregions	ROBO2-RNU6-217P	ENSG00000185008-ENSG00000206891	intergenic_region	ENSG00000185008-ENSG00000206891	.	MODIFIER	intergenic_region	.	.	.	.	.	.	.	.	.	.	.	.	.	.	.
3	77788796	Sniffles2.BND.32BEM2	N	<BND:32BEM2>	BND	OTHER	.	0	162.659	888	881	7	0.00788	not_compared	0.00845	0.00845	low_frequency	0.0145	0.00347	0.00298	0.0061	0.0117	0.00851	0.0147	0.0035	0.00299	0.00614	0.0118	1	1	1	1	0.0176	1	1	1	1	0.0177	0.00169	0.981	0	0	0.314	0.00057	0.00281	0.223	difficult	GRCh38_SimpleRepeat_homopolymer_4to6_slop5;GRCh38_chainSelf;GRCh38_segdups;GRCh38_alllowmapandsegdupregions;GRCh38_alldifficultregions	.	.	intergenic_region	ENSG00000185008-ENSG00000206891	.	LOW	feature_fusion	.	.	.	.	.	.	.	.	.	.	.	.	.	.	.
3	77788796	Sniffles2.BND.32BFM2	N	<BND:32BFM2>	BND	OTHER	.	0	15.254	888	881	7	0.00788	not_compared	0.00169	0.00169	rare	0	0.00347	0	0	0.00585	0.0017	0	0.0035	0	0	0.00588	1	1	1	1	1	1	1	1	1	1	0.00113	0.994	0	0	0.438	0.000104	0.00198	0.188	difficult	GRCh38_SimpleRepeat_homopolymer_4to6_slop5;GRCh38_chainSelf;GRCh38_segdups;GRCh38_alllowmapandsegdupregions;GRCh38_alldifficultregions	.	.	intergenic_region	ENSG00000185008-ENSG00000206891	.	LOW	feature_fusion	.	.	.	.	.	.	.	.	.	.	.	.	.	.	.
3	77788796	Sniffles2.BND.32C0M2	N	<BND:32C0M2>	BND	OTHER	.	0	5.893	888	882	6	0.00676	not_compared	0.00563	0.00563	low_frequency	0.0083	0	0.00298	0	0.0146	0.00567	0.00837	0	0.00299	0	0.0147	0.0125	1	1	1	0.0292	0.0126	1	1	1	0.0294	0.000563	0.99	0	0	0.247	0.000185	0.00127	0.158	difficult	GRCh38_SimpleRepeat_homopolymer_4to6_slop5;GRCh38_chainSelf;GRCh38_segdups;GRCh38_alllowmapandsegdupregions;GRCh38_alldifficultregions	.	.	intergenic_region	ENSG00000185008-ENSG00000206891	.	LOW	feature_fusion	.	.	.	.	.	.	.	.	.	.	.	.	.	.	.
3	77875059	Sniffles2.INS.32C3M2	N	<INS:2134>	INS	INS	2134	0.577	5.774	888	866	22	0.0248	novel	0.00225	0.00225	rare	0	0	0.0119	0	0	0.00231	0	0	0.012	0	0	1	1	0.0179	1	1	1	1	0.0181	1	1	0.00225	0.995	0.333	0.333	0.593	4.71e-05	0.000155	0.236	confident	GRCh38_SimpleRepeat_homopolymer_4to6_slop5;GRCh38_notinalldifficultregions	RNU6-217P-LINC02077	ENSG00000206891-ENSG00000244461	intergenic_region	ENSG00000206891-ENSG00000244461	.	MODIFIER	intergenic_region	.	.	.	.	.	.	.	.	.	.	.	.	.	.	.
3	77915113	Sniffles2.INS.32D5M2	N	<INS:283>	INS	INS	283	196.397	306.094	888	858	30	0.0338	known	0.00394	0.00394	rare	0.0145	0	0	0	0	0.00408	0.0153	0	0	0	0	1	1	1	1	1	1	1	1	1	1	0.00338	0.994	0.571	0.571	0.658	0.00017	0.000199	0.847	confident	GRCh38_SimpleRepeat_homopolymer_4to6_slop5;GRCh38_notinalldifficultregions	RNU6-217P-LINC02077	ENSG00000206891-ENSG00000244461	intergenic_region	ENSG00000206891-ENSG00000244461	.	MODIFIER	intergenic_region	.	.	.	.	.	.	.	.	.	.	.	.	.	.	.
3	78092499	Sniffles2.INS.32E5M2	N	<INS:157>	INS	INS	157	121.093	297.316	888	863	25	0.0282	known	0.00113	0.00113	rare	0.00415	0	0	0	0	0.00116	0.00433	0	0	0	0	1	1	1	1	1	1	1	1	1	1	0.000563	0.997	0	0	0.313	2.05e-05	4.4e-05	0.355	confident	GRCh38_SimpleRepeat_homopolymer_4to6_slop5;GRCh38_notinalldifficultregions	ENSG00000240573;ENSG00000240573-RN7SL647P	ENSG00000240573;ENSG00000240573-ENSG00000243957	transcript;intergenic_region	ENST00000461186.1;ENSG00000240573-ENSG00000243957	pseudogene;.	MODIFIER;MODIFIER	downstream_gene_variant;intergenic_region	.	.	.	.	.	.	.	.	.	.	.	.	.	.	.
3	78182698	Sniffles2.DEL.32EFM2	N	<DEL:-55>	DEL	DEL	-55	42.744	193.728	888	868	20	0.0225	novel	0.164	0.164	common	0.0788	0.208	0.0952	0.332	0.155	0.168	0.0808	0.208	0.0969	0.336	0.159	1	0.00521	0.171	0.486	0.035	1	0.00521	0.165	0.598	0.0378	0.164	0.958	0.911	0.911	0.944	0.276	0.276	0.97	confident	GRCh38_notinalldifficultregions	RN7SKP61-ENSG00000240241	ENSG00000222574-ENSG00000240241	intergenic_region	ENSG00000222574-ENSG00000240241	.	MODIFIER	intergenic_region	.	.	.	.	.	.	.	.	.	.	.	.	.	.	.
3	78207713	Sniffles2.INS.32F5M2	N	<INS:218>	INS	INS	218	137.052	304.17	888	862	26	0.0293	known	0.00732	0.00732	low_frequency	0.0249	0.00347	0	0	0	0.00754	0.0261	0.00362	0	0	0	0.131	1	1	1	1	0.137	1	1	1	1	0.00338	0.983	0.0833	0.0833	0.44	0.000503	0.000914	0.514	difficult	GRCh38_AllHomopolymers_gt6bp_imperfectgt10bp_slop5;GRCh38_AllTandemRepeatsandHomopolymers_slop5;GRCh38_SimpleRepeat_homopolymer_gt11_slop5;GRCh38_SimpleRepeat_imperfecthomopolgt10_slop5;GRCh38_alldifficultregions	RN7SKP61-ENSG00000240241	ENSG00000222574-ENSG00000240241	intergenic_region	ENSG00000222574-ENSG00000240241	.	MODIFIER	intergenic_region	.	.	.	.	.	.	.	.	.	.	.	.	.	.	.
3	78208926	Sniffles2.INS.32F6M2	N	<INS:195>	INS	INS	195	177.531	389.924	888	864	24	0.027	known	0.00225	0.00225	rare	0.00415	0.00347	0	0	0.00292	0.00231	0.00435	0.0036	0	0	0.00298	1	1	1	1	1	1	1	1	1	1	0.00169	0.997	0.5	0.5	0.79	0.000125	0.000504	0.234	confident	GRCh38_notinalldifficultregions	RN7SKP61-ENSG00000240241	ENSG00000222574-ENSG00000240241	intergenic_region	ENSG00000222574-ENSG00000240241	.	MODIFIER	intergenic_region	.	.	.	.	.	.	.	.	.	.	.	.	.	.	.
3	78210816	Sniffles2.INS.32F7M2	N	<INS:157>	INS	INS	157	117.368	352.924	888	860	28	0.0315	known	0.00169	0.00169	rare	0.00622	0	0	0	0	0.00174	0.00661	0	0	0	0	1	1	1	1	1	1	1	1	1	1	0.00169	0.995	0.333	0.333	0.644	0.000207	0.000333	0.604	confident	GRCh38_notinalldifficultregions	RN7SKP61-ENSG00000240241	ENSG00000222574-ENSG00000240241	intergenic_region	ENSG00000222574-ENSG00000240241	.	MODIFIER	intergenic_region	.	.	.	.	.	.	.	.	.	.	.	.	.	.	.
3	78234038	Sniffles2.INS.32F9M2	N	<INS:72>	INS	INS	72	102.122	191.929	888	851	37	0.0417	novel	0.00901	0.00901	low_frequency	0.029	0.00347	0	0.00305	0	0.0094	0.0307	0.0036	0	0.00318	0	0.177	1	1	1	1	0.186	1	1	1	1	0.00563	0.984	0.333	0.333	0.473	0.00397	0.00515	0.649	difficult	GRCh38_gclt25orgt65_slop50;GRCh38_AllTandemRepeatsandHomopolymers_slop5;GRCh38_AllTandemRepeats_gt100bp_slop5;GRCh38_allTandemRepeats;GRCh38_AllTandemRepeats_201to10000bp_slop5;GRCh38_alldifficultregions	RN7SKP61-ENSG00000240241	ENSG00000222574-ENSG00000240241	intergenic_region	ENSG00000222574-ENSG00000240241	.	MODIFIER	intergenic_region	.	.	.	.	.	.	.	.	.	.	.	.	.	.	.
3	78293523	Sniffles2.DEL.32FEM2	N	<DEL:-60>	DEL	DEL	-60	197.804	230.554	888	859	29	0.0327	novel	0.0253	0.0253	low_frequency	0.0913	0.00347	0	0	0	0.0262	0.0961	0.00355	0	0	0	0.118	1	1	1	1	0.137	1	1	1	1	0.0225	0.985	0.756	0.756	0.812	0.00216	0.00394	0.518	confident	GRCh38_AllHomopolymers_gt6bp_imperfectgt10bp_slop5;GRCh38_AllTandemRepeatsandHomopolymers_slop5;GRCh38_SimpleRepeat_homopolymer_7to11_slop5;GRCh38_alldifficultregions;GRCh38_notinalldifficultregions	ENSG00000240241;ENSG00000240241	ENSG00000240241;ENSG00000240241	transcript;gene_variant	ENST00000484679.5;ENSG00000240241	pseudogene;.	MODIFIER;MODIFIER	downstream_gene_variant;intragenic_variant	.	.	.	.	.	.	.	.	.	.	.	.	.	.	.
3	78322161	Sniffles2.DEL.3311M2	N	<DEL:-742>	DEL	DEL	-742	225.209	234.539	888	866	22	0.0248	known	0.0107	0.0107	low_frequency	0.0394	0	0	0	0	0.011	0.0408	0	0	0	0	1	1	1	1	1	1	1	1	1	1	0.00788	0.992	0.684	0.684	0.842	0.000987	0.00129	0.736	confident	GRCh38_AllHomopolymers_gt6bp_imperfectgt10bp_slop5;GRCh38_AllTandemRepeatsandHomopolymers_slop5;GRCh38_allTandemRepeats;GRCh38_SimpleRepeat_homopolymer_7to11_slop5;GRCh38_SimpleRepeat_homopolymer_4to6_slop5;GRCh38_AllTandemRepeats_lt51bp_slop5;GRCh38_alldifficultregions;GRCh38_notinalldifficultregions	ENSG00000240241-MRPS17P3	ENSG00000240241-ENSG00000239226	intergenic_region	ENSG00000240241-ENSG00000239226	.	MODIFIER	intergenic_region	.	.	.	.	.	.	.	.	.	.	.	.	Enhancer	.	.
3	78357902	Sniffles2.INV.3315M2	N	<INV:131>	INV	OTHER	131	156.858	437.913	888	866	22	0.0248	novel	0.00169	0.00169	rare	0	0.00347	0.00298	0.00305	0	0.00173	0	0.00352	0.00303	0.00311	0	1	1	1	1	1	1	1	1	1	1	0.000563	0.995	0	0	0.478	0.000157	0.000449	0.294	difficult	GRCh38_gclt25orgt65_slop50;GRCh38_AllTandemRepeatsandHomopolymers_slop5;GRCh38_SimpleRepeat_diTR_11to50_slop5;GRCh38_allTandemRepeats;GRCh38_SimpleRepeat_homopolymer_4to6_slop5;GRCh38_AllTandemRepeats_lt51bp_slop5;GRCh38_alldifficultregions	ENSG00000240241-MRPS17P3	ENSG00000240241-ENSG00000239226	intergenic_region	ENSG00000240241-ENSG00000239226	.	MODIFIER	intergenic_region	.	.	.	.	.	.	.	.	.	.	.	.	.	.	.
3	78373171	Sniffles2.DEL.3313M2	N	<DEL:-52>	DEL	DEL	-52	57.558	172.424	888	884	4	0.00451	novel	0.573	0.427	common	0.766	0.556	0.583	0.421	0.453	0.575	0.766	0.559	0.584	0.423	0.456	0.153	1	0.874	0.873	0.36	0.153	0.866	0.751	0.75	0.44	0.587	0.738	0.719	0.72	0.739	0.425	0.424	0.846	difficult	GRCh38_gclt25orgt65_slop50;GRCh38_AllTandemRepeats_51to200bp_slop5;GRCh38_AllTandemRepeatsandHomopolymers_slop5;GRCh38_SimpleRepeat_diTR_11to50_slop5;GRCh38_AllTandemRepeats_gt100bp_slop5;GRCh38_allTandemRepeats;GRCh38_lowmappabilityall;GRCh38_nonunique_l100_m2_e1;GRCh38_alllowmapandsegdupregions;GRCh38_alldifficultregions	ENSG00000240241-MRPS17P3	ENSG00000240241-ENSG00000239226	intergenic_region	ENSG00000240241-ENSG00000239226	.	MODIFIER	intergenic_region	.	.	.	.	.	.	.	.	.	.	.	.	.	.	.
3	78373267	Sniffles2.INS.330EM2	N	<INS:61>	INS	INS	61	181.386	290.503	888	863	25	0.0282	novel	0.00788	0.00788	low_frequency	0.00208	0.00347	0.00595	0.0061	0.0234	0.00811	0.00216	0.00355	0.0061	0.00621	0.0241	1	1	1	1	0.0803	1	1	1	1	0.0827	0.00113	0.983	0	0	0.268	0.000367	0.00184	0.203	difficult	GRCh38_gclt25orgt65_slop50;GRCh38_AllTandemRepeats_51to200bp_slop5;GRCh38_AllTandemRepeatsandHomopolymers_slop5;GRCh38_AllTandemRepeats_gt100bp_slop5;GRCh38_allTandemRepeats;GRCh38_alldifficultregions	ENSG00000240241-MRPS17P3	ENSG00000240241-ENSG00000239226	intergenic_region	ENSG00000240241-ENSG00000239226	.	MODIFIER	intergenic_region	.	.	.	.	.	.	.	.	.	.	.	.	.	.	.
3	78472982	Sniffles2.INS.331AM2	N	<INS:128>	INS	INS	128	97.896	384.445	888	866	22	0.0248	known	0.00338	0.00338	rare	0.0124	0	0	0	0	0.00346	0.0128	0	0	0	0	0.031	1	1	1	1	0.0319	1	1	1	1	0.00225	0.992	0.2	0.2	0.536	0.000189	0.000538	0.348	confident	GRCh38_notinalldifficultregions	ENSG00000240241-MRPS17P3	ENSG00000240241-ENSG00000239226	intergenic_region	ENSG00000240241-ENSG00000239226	.	MODIFIER	intergenic_region	.	.	.	.	.	.	.	.	.	.	.	.	.	.	.
3	78539002	Sniffles2.DEL.3329M2	N	<DEL:-56>	DEL	DEL	-56	120.836	241.165	888	865	23	0.0259	novel	0.00451	0.00451	rare	0.0124	0.00347	0.00298	0	0	0.00462	0.0129	0.00355	0.00299	0	0	1	1	1	1	1	1	1	1	1	1	0.00282	0.988	0.125	0.125	0.551	0.000229	0.000461	0.489	confident	GRCh38_SimpleRepeat_homopolymer_4to6_slop5;GRCh38_notinalldifficultregions	MRPS17P3-ROBO1	ENSG00000239226-ENSG00000169855	intergenic_region	ENSG00000239226-ENSG00000169855	.	MODIFIER	intergenic_region	.	.	.	.	.	.	.	.	.	.	.	.	.	.	.
3	78540582	Sniffles2.DEL.332BM2	N	<DEL:-1824>	DEL	DEL	-1824	155.58	1.508	888	862	26	0.0293	known	0.00563	0.00563	low_frequency	0.0166	0.00694	0	0	0	0.0058	0.0172	0.00709	0	0	0	1	1	1	1	1	1	1	1	1	1	0.0045	0.991	0.5	0.5	0.604	0.000294	0.000618	0.483	confident	GRCh38_AllHomopolymers_gt6bp_imperfectgt10bp_slop5;GRCh38_AllTandemRepeatsandHomopolymers_slop5;GRCh38_SimpleRepeat_diTR_11to50_slop5;GRCh38_allTandemRepeats;GRCh38_SimpleRepeat_homopolymer_7to11_slop5;GRCh38_SimpleRepeat_homopolymer_4to6_slop5;GRCh38_AllTandemRepeats_lt51bp_slop5;GRCh38_alldifficultregions;GRCh38_notinalldifficultregions	MRPS17P3-ROBO1	ENSG00000239226-ENSG00000169855	intergenic_region	ENSG00000239226-ENSG00000169855	.	MODIFIER	intergenic_region	.	.	.	.	.	.	.	.	.	.	.	.	.	.	.
3	78581838	Sniffles2.DEL.332DM2	N	<DEL:-50>	DEL	DEL	-50	134.313	360.592	888	856	32	0.036	novel	0.022	0.022	low_frequency	0.0747	0.00347	0	0	0.00585	0.0228	0.0776	0.0036	0	0	0.00606	0.628	1	1	1	1	0.633	1	1	1	1	0.0197	0.973	0.595	0.595	0.68	0.00114	0.00331	0.385	difficult	GRCh38_SimpleRepeat_homopolymer_4to6_slop5;GRCh38_lowmappabilityall;GRCh38_nonunique_l100_m2_e1;GRCh38_alllowmapandsegdupregions;GRCh38_alldifficultregions	MRPS17P3-ROBO1	ENSG00000239226-ENSG00000169855	intergenic_region	ENSG00000239226-ENSG00000169855	.	MODIFIER	intergenic_region	.	.	.	.	.	.	.	.	.	.	.	.	.	.	.
3	78583220	Sniffles2.INS.3325M2	N	<INS:550>	INS	INS	550	175.307	143.788	888	856	32	0.036	novel	0.00225	0.00225	rare	0.00622	0	0	0.00305	0	0.00234	0.00644	0	0	0.00316	0	1	1	1	1	1	1	1	1	1	1	0	0.995	0	0	0.15	5.22e-05	0.000405	0.179	difficult	GRCh38_gclt25orgt65_slop50;GRCh38_AllHomopolymers_gt6bp_imperfectgt10bp_slop5;GRCh38_AllTandemRepeatsandHomopolymers_slop5;GRCh38_SimpleRepeat_homopolymer_7to11_slop5;GRCh38_lowmappabilityall;GRCh38_nonunique_l100_m2_e1;GRCh38_alllowmapandsegdupregions;GRCh38_alldifficultregions	MRPS17P3-ROBO1	ENSG00000239226-ENSG00000169855	intergenic_region	ENSG00000239226-ENSG00000169855	.	MODIFIER	intergenic_region	.	.	.	.	.	.	.	.	.	.	.	.	.	.	.
3	78638193	Sniffles2.DEL.333CM2	N	<DEL:-66>	DEL	DEL	-66	55.226	232.162	888	859	29	0.0327	known	0.0388	0.0388	low_frequency	0.0747	0.0347	0.0179	0.0305	0.0205	0.0402	0.0783	0.0355	0.0186	0.0309	0.0212	1	1	1	0.132	0.0607	1	1	1	0.133	0.0629	0.0366	0.977	0.803	0.803	0.877	0.0434	0.0442	0.971	difficult	GRCh38_gclt25orgt65_slop50;GRCh38_AllTandemRepeats_51to200bp_slop5;GRCh38_AllTandemRepeatsandHomopolymers_slop5;GRCh38_SimpleRepeat_diTR_11to50_slop5;GRCh38_AllTandemRepeats_gt100bp_slop5;GRCh38_allTandemRepeats;GRCh38_alldifficultregions	ROBO1	ENSG00000169855	transcript	ENST00000464233.6	protein_coding	MODIFIER	intron_variant	ROBO1	ENSG00000169855	transcript	ENST00000464233.6	protein_coding	MODIFIER	intron_variant	.	.	.	.	.	.	.	.
3	78676059	Sniffles2.INS.3339M2	N	<INS:57>	INS	INS	57	129.959	390.052	888	862	26	0.0293	novel	0.00169	0.00169	rare	0	0	0	0	0.00877	0.00174	0	0	0	0	0.00904	1	1	1	1	1	1	1	1	1	1	0.00169	1	1	1	0.786	9.01e-05	0.000389	0.259	difficult	GRCh38_lowmappabilityall;GRCh38_nonunique_l100_m2_e1;GRCh38_alllowmapandsegdupregions;GRCh38_alldifficultregions	ROBO1	ENSG00000169855	transcript	ENST00000464233.6	protein_coding	MODIFIER	intron_variant	ROBO1	ENSG00000169855	transcript	ENST00000464233.6	protein_coding	MODIFIER	intron_variant	.	.	.	.	.	.	.	.
3	78696717	Sniffles2.INS.3343M2	N	<INS:55>	INS	INS	55	144.076	384.575	888	860	28	0.0315	novel	0.00338	0.00338	rare	0	0.00694	0.0119	0	0	0.00349	0	0.00699	0.0122	0	0	1	1	2.69e-05	1	1	1	1	2.82e-05	1	1	0.0045	0.986	0	0	0.529	2.25e-05	0.000985	0.0944	difficult	GRCh38_gclt25orgt65_slop50;GRCh38_AllTandemRepeats_51to200bp_slop5;GRCh38_AllTandemRepeatsandHomopolymers_slop5;GRCh38_AllTandemRepeats_gt100bp_slop5;GRCh38_allTandemRepeats;GRCh38_alldifficultregions	ROBO1	ENSG00000169855	transcript	ENST00000464233.6	protein_coding	MODIFIER	intron_variant	ROBO1	ENSG00000169855	transcript	ENST00000464233.6	protein_coding	MODIFIER	intron_variant	.	.	.	.	.	.	.	.
3	78730269	Sniffles2.DEL.334BM2	N	<DEL:-300>	DEL	DEL	-300	103.799	135.454	888	867	21	0.0236	known	0.31	0.31	common	0.0353	0.458	0.244	0.509	0.444	0.316	0.0326	0.462	0.248	0.512	0.455	1	0.867	0.038	0.532	0.00514	1	0.867	0.0584	0.435	0.00765	0.305	0.943	0.919	0.919	0.917	0.477	0.475	0.931	confident	GRCh38_SimpleRepeat_homopolymer_4to6_slop5;GRCh38_notinalldifficultregions	ROBO1	ENSG00000169855	transcript	ENST00000464233.6	protein_coding	MODIFIER	intron_variant	ROBO1	ENSG00000169855	transcript	ENST00000464233.6	protein_coding	MODIFIER	intron_variant	.	.	.	.	.	.	.	.
3	78740290	Sniffles2.INS.3347M2	N	<INS:209>	INS	INS	209	158.689	285.996	888	865	23	0.0259	known	0.0152	0.0152	low_frequency	0.0519	0.00347	0	0	0.00292	0.0156	0.0541	0.00352	0	0	0.00296	0.122	1	1	1	1	0.132	1	1	1	1	0.0158	0.994	0.84	0.84	0.873	0.00125	0.00146	0.758	difficult	GRCh38_gclt25orgt65_slop50;GRCh38_SimpleRepeat_homopolymer_4to6_slop5;GRCh38_alldifficultregions	ROBO1	ENSG00000169855	transcript	ENST00000464233.6	protein_coding	MODIFIER	intron_variant	ROBO1	ENSG00000169855	transcript	ENST00000464233.6	protein_coding	MODIFIER	intron_variant	.	.	.	.	.	.	.	.
3	78809654	Sniffles2.INS.3356M2	N	<INS:89>	INS	INS	89	45.84	147.625	888	866	22	0.0248	known	0.186	0.186	common	0.0809	0.215	0.226	0.253	0.208	0.19	0.0844	0.221	0.229	0.253	0.21	0.19	0.468	0.827	0.537	0.0176	0.208	0.623	0.829	0.533	0.0102	0.188	0.938	0.902	0.902	0.893	0.276	0.277	0.956	confident	GRCh38_notinalldifficultregions	ROBO1	ENSG00000169855	transcript	ENST00000464233.6	protein_coding	MODIFIER	intron_variant	ROBO1	ENSG00000169855	transcript	ENST00000464233.6	protein_coding	MODIFIER	intron_variant	.	.	.	.	.	.	.	.
3	78904686	Sniffles2.INS.3369M2	N	<INS:61>	INS	INS	61	131.536	386.028	888	854	34	0.0383	novel	0.00394	0.00394	rare	0.00415	0	0	0.0152	0	0.0041	0.00426	0	0	0.0158	0	1	1	1	1	1	1	1	1	1	1	0.00394	1	1	1	0.814	0.0218	0.0209	0.848	difficult	GRCh38_gclt25orgt65_slop50;GRCh38_AllTandemRepeats_51to200bp_slop5;GRCh38_AllTandemRepeatsandHomopolymers_slop5;GRCh38_AllTandemRepeats_gt100bp_slop5;GRCh38_allTandemRepeats;GRCh38_alldifficultregions	ROBO1	ENSG00000169855	transcript	ENST00000464233.6	protein_coding	MODIFIER	intron_variant	ROBO1	ENSG00000169855	transcript	ENST00000464233.6	protein_coding	MODIFIER	intron_variant	.	.	.	.	.	.	.	.
3	78922267	Sniffles2.DEL.336DM2	N	<DEL:-2449>	DEL	DEL	-2449	2.068	4.096	888	864	24	0.027	known	0.00619	0.00619	low_frequency	0	0	0	0	0.0322	0.00637	0	0	0	0	0.034	1	1	1	1	0.00821	1	1	1	1	0.00913	0.00113	0.99	0.111	0.111	0.307	0.00046	0.00112	0.366	confident	GRCh38_gclt25orgt65_slop50;GRCh38_AllHomopolymers_gt6bp_imperfectgt10bp_slop5;GRCh38_AllTandemRepeats_51to200bp_slop5;GRCh38_AllTandemRepeatsandHomopolymers_slop5;GRCh38_SimpleRepeat_homopolymer_gt11_slop5;GRCh38_SimpleRepeat_triTR_15to50_slop5;GRCh38_SimpleRepeat_diTR_11to50_slop5;GRCh38_allTandemRepeats;GRCh38_SimpleRepeat_homopolymer_7to11_slop5;GRCh38_SimpleRepeat_homopolymer_4to6_slop5;GRCh38_AllTandemRepeats_lt51bp_slop5;GRCh38_SimpleRepeat_imperfecthomopolgt10_slop5;GRCh38_lowmappabilityall;GRCh38_nonunique_l100_m2_e1;GRCh38_alllowmapandsegdupregions;GRCh38_alldifficultregions;GRCh38_notinalldifficultregions	ROBO1	ENSG00000169855	transcript	ENST00000464233.6	protein_coding	MODIFIER	intron_variant	ROBO1	ENSG00000169855	transcript	ENST00000464233.6	protein_coding	MODIFIER	intron_variant	.	.	.	.	.	.	.	.
3	78957305	Sniffles2.INS.336AM2	N	<INS:1281>	INS	INS	1281	6.506	6.351	888	853	35	0.0394	novel	0.00225	0.00225	rare	0.00415	0.00694	0	0	0	0.00234	0.00433	0.00704	0	0	0	1	0.00348	1	1	1	1	0.00353	1	1	1	0.000563	0.995	0	0	0.337	8.09e-05	0.000161	0.461	difficult	GRCh38_AllHomopolymers_gt6bp_imperfectgt10bp_slop5;GRCh38_AllTandemRepeatsandHomopolymers_slop5;GRCh38_SimpleRepeat_homopolymer_gt11_slop5;GRCh38_SimpleRepeat_imperfecthomopolgt10_slop5;GRCh38_alldifficultregions	ROBO1	ENSG00000169855	transcript	ENST00000464233.6	protein_coding	MODIFIER	intron_variant	ROBO1	ENSG00000169855	transcript	ENST00000464233.6	protein_coding	MODIFIER	intron_variant	.	.	.	.	.	.	.	.
3	78973498	Sniffles2.INS.336BM2	N	<INS:101>	INS	INS	101	185.448	287.106	888	855	33	0.0372	novel	0.00282	0.00282	rare	0.00622	0.00347	0.00298	0	0	0.00292	0.00661	0.0035	0.00309	0	0	1	1	1	1	1	1	1	1	1	1	0.00169	0.991	0	0	0.455	6.76e-05	0.000163	0.376	difficult	GRCh38_gclt25orgt65_slop50;GRCh38_AllTandemRepeatsandHomopolymers_slop5;GRCh38_SimpleRepeat_diTR_11to50_slop5;GRCh38_AllTandemRepeats_gt100bp_slop5;GRCh38_allTandemRepeats;GRCh38_AllTandemRepeats_201to10000bp_slop5;GRCh38_alldifficultregions	ROBO1	ENSG00000169855	transcript	ENST00000464233.6	protein_coding	MODIFIER	intron_variant	ROBO1	ENSG00000169855	transcript	ENST00000464233.6	protein_coding	MODIFIER	intron_variant	.	.	.	.	.	.	.	.
3	79011906	Sniffles2.INV.337BM2	N	<INV:93>	INV	OTHER	93	126.686	454.521	888	862	26	0.0293	novel	0.00225	0.00225	rare	0.00415	0	0	0	0.00585	0.00232	0.00427	0	0	0	0.00621	1	1	1	1	1	1	1	1	1	1	0.00113	0.993	0	0	0.513	0.00011	0.000275	0.301	confident	GRCh38_notinalldifficultregions	ROBO1	ENSG00000169855	transcript	ENST00000464233.6	protein_coding	MODIFIER	intron_variant	ROBO1	ENSG00000169855	transcript	ENST00000464233.6	protein_coding	MODIFIER	intron_variant	.	.	.	.	.	.	.	.
3	79061883	Sniffles2.INS.3379M2	N	<INS:81>	INS	INS	81	126.646	289.689	888	862	26	0.0293	known	0.00619	0.00619	low_frequency	0.0228	0	0	0	0	0.0058	0.0218	0	0	0	0	1	1	1	1	1	1	1	1	1	1	0.00788	0.997	1	1	0.767	0.000347	0.000466	0.68	confident	GRCh38_SimpleRepeat_homopolymer_4to6_slop5;GRCh38_notinalldifficultregions	ROBO1	ENSG00000169855	transcript	ENST00000464233.6	protein_coding	MODIFIER	intron_variant	ROBO1	ENSG00000169855	transcript	ENST00000464233.6	protein_coding	MODIFIER	intron_variant	.	.	.	.	.	.	.	.
3	79118437	Sniffles2.INS.3384M2	N	<INS:180>	INS	INS	180	126.829	365.123	888	856	32	0.036	known	0.00282	0.00282	rare	0.0083	0.00347	0	0	0	0.00292	0.00881	0.00355	0	0	0	1	1	1	1	1	1	1	1	1	1	0.00113	0.992	0	0	0.474	1.95e-05	0.000113	0.156	confident	GRCh38_SimpleRepeat_homopolymer_4to6_slop5;GRCh38_notinalldifficultregions	ROBO1	ENSG00000169855	transcript	ENST00000464233.6	protein_coding	MODIFIER	intron_variant	ROBO1	ENSG00000169855	transcript	ENST00000464233.6	protein_coding	MODIFIER	intron_variant	.	.	.	.	.	.	.	.
3	79153002	Sniffles2.INV.338CM2	N	<INV:86>	INV	OTHER	86	127.182	459.154	888	866	22	0.0248	novel	0.00113	0.00113	rare	0.00208	0	0	0	0.00292	0.00116	0.00215	0	0	0	0.00296	1	1	1	1	1	1	1	1	1	1	0	0.998	0	0	0.304	5.63e-05	0.000198	0.206	confident	GRCh38_SimpleRepeat_homopolymer_4to6_slop5;GRCh38_notinalldifficultregions	ROBO1	ENSG00000169855	transcript	ENST00000464233.6	protein_coding	MODIFIER	intron_variant	ROBO1	ENSG00000169855	transcript	ENST00000464233.6	protein_coding	MODIFIER	intron_variant	.	.	.	.	.	.	.	.
3	79167149	Sniffles2.INS.3387M2	N	<INS:6046>	INS	INS	6046	15.562	4.913	888	858	30	0.0338	novel	0.0923	0.0923	common	0.243	0.0451	0.00298	0.064	0.0351	0.0927	0.25	0.0454	0.00303	0.0598	0.0368	1.56e-16	1.48e-07	1	3.65e-10	0.000344	7.03e-17	1.53e-07	1	2.28e-11	0.000397	0.0811	0.902	0.532	0.532	0.737	0.0647	0.0706	0.809	confident	GRCh38_SimpleRepeat_homopolymer_4to6_slop5;GRCh38_notinalldifficultregions	ROBO1	ENSG00000169855	transcript	ENST00000464233.6	protein_coding	MODIFIER	intron_variant	ROBO1	ENSG00000169855	transcript	ENST00000464233.6	protein_coding	MODIFIER	intron_variant	.	.	.	.	.	.	.	.
3	79167164	Sniffles2.BND.3391M2	N	<BND:3391M2>	BND	OTHER	.	0	5.614	888	861	27	0.0304	not_compared	0.0434	0.0434	low_frequency	0.116	0.0174	0.00298	0.0335	0.0117	0.0436	0.12	0.0175	0.00303	0.0312	0.0123	0.107	1	1	0.159	1	0.108	1	1	0.135	1	0.0315	0.917	0.3	0.3	0.554	0.0161	0.0246	0.529	confident	GRCh38_SimpleRepeat_homopolymer_4to6_slop5;GRCh38_notinalldifficultregions	ROBO1	ENSG00000169855	transcript	ENST00000464233.6	protein_coding	HIGH	transcript_ablation	ROBO1	ENSG00000169855	transcript	ENST00000464233.6	protein_coding	HIGH	transcript_ablation	.	.	.	.	.	.	.	.
3	79167164	Sniffles2.BND.3392M2	N	<BND:3392M2>	BND	OTHER	.	0	4.69	888	860	28	0.0315	not_compared	0.0113	0.0113	low_frequency	0.027	0	0	0.0061	0.0146	0.0116	0.0284	0	0	0.00625	0.0153	0.153	1	1	0.00306	1	0.161	1	1	0.00314	1	0.00676	0.979	0.278	0.278	0.566	0.00817	0.0101	0.707	confident	GRCh38_SimpleRepeat_homopolymer_4to6_slop5;GRCh38_notinalldifficultregions	ROBO1	ENSG00000169855	transcript	ENST00000464233.6	protein_coding	HIGH	transcript_ablation	ROBO1	ENSG00000169855	transcript	ENST00000464233.6	protein_coding	HIGH	transcript_ablation	.	.	.	.	.	.	.	.
3	79199953	Sniffles2.INS.3394M2	N	<INS:156>	INS	INS	156	165.189	472.619	888	858	30	0.0338	novel	0.00113	0.00113	rare	0	0	0	0.0061	0	0.00117	0	0	0	0.00625	0	1	1	1	1	1	1	1	1	1	1	0	0.998	0	0	0.149	3.79e-05	0.000295	0.232	confident	GRCh38_notinalldifficultregions	ROBO1	ENSG00000169855	transcript	ENST00000464233.6	protein_coding	MODIFIER	intron_variant	ROBO1	ENSG00000169855	transcript	ENST00000464233.6	protein_coding	MODIFIER	intron_variant	.	.	.	.	.	Enhancer	.	.
3	79290784	Sniffles2.INS.339AM2	N	<INS:79>	INS	INS	79	162.587	325.091	888	851	37	0.0417	novel	0.00113	0.00113	rare	0	0	0.00298	0.00305	0	0.00118	0	0	0.00305	0.00312	0	1	1	1	1	1	1	1	1	1	1	0.000563	0.997	0	0	0.331	0.00199	0.00212	0.537	confident	GRCh38_notinalldifficultregions	ROBO1	ENSG00000169855	transcript	ENST00000464233.6	protein_coding	MODIFIER	intron_variant	ROBO1	ENSG00000169855	transcript	ENST00000464233.6	protein_coding	MODIFIER	intron_variant	.	.	.	.	.	.	.	.
3	79434551	Sniffles2.INS.33B7M2	N	<INS:320>	INS	INS	320	118.699	315.2	888	866	22	0.0248	novel	0.0146	0.0146	low_frequency	0.0539	0	0	0	0	0.015	0.0556	0	0	0	0	0.0231	1	1	1	1	0.025	1	1	1	1	0.0169	0.991	0.87	0.87	0.885	0.00106	0.00111	0.86	difficult	GRCh38_SimpleRepeat_homopolymer_4to6_slop5;GRCh38_lowmappabilityall;GRCh38_nonunique_l100_m2_e1;GRCh38_alllowmapandsegdupregions;GRCh38_alldifficultregions	ROBO1;ENSG00000288105	ENSG00000169855;ENSG00000288105	transcript;transcript	ENST00000464233.6;ENST00000660849.1	protein_coding;pseudogene	MODIFIER;MODIFIER	intron_variant;intron_variant	ROBO1	ENSG00000169855	transcript	ENST00000464233.6	protein_coding	MODIFIER	intron_variant	.	.	.	.	.	.	.	.
3	79437119	Sniffles2.INV.33C2M2	N	<INV:99>	INV	OTHER	99	149.612	342.625	888	865	23	0.0259	novel	0.00113	0.00113	rare	0.00208	0	0	0	0.00292	0.00116	0.00214	0	0	0	0.00298	1	1	1	1	1	1	1	1	1	1	0.00113	0.995	0	0	0.577	2.05e-06	4.68e-05	0.196	confident	GRCh38_SimpleRepeat_homopolymer_4to6_slop5;GRCh38_notinalldifficultregions	ROBO1;ENSG00000288105	ENSG00000169855;ENSG00000288105	transcript;gene_variant	ENST00000464233.6;ENSG00000288105	protein_coding;.	MODIFIER;MODIFIER	intron_variant;intragenic_variant	ROBO1	ENSG00000169855	transcript	ENST00000464233.6	protein_coding	MODIFIER	intron_variant	.	.	.	.	.	.	.	.
3	79456711	Sniffles2.INS.33B9M2	N	<INS:219>	INS	INS	219	140.426	446.133	888	857	31	0.0349	known	0.00113	0.00113	rare	0.00415	0	0	0	0	0.00117	0.00429	0	0	0	0	1	1	1	1	1	1	1	1	1	1	0	0.998	0	0	0.304	4.1e-06	2.01e-05	0.264	confident	GRCh38_SimpleRepeat_homopolymer_4to6_slop5;GRCh38_notinalldifficultregions	ROBO1;ENSG00000288105	ENSG00000169855;ENSG00000288105	transcript;transcript	ENST00000464233.6;ENST00000660849.1	protein_coding;pseudogene	MODIFIER;MODIFIER	intron_variant;intron_variant	ROBO1	ENSG00000169855	transcript	ENST00000464233.6	protein_coding	MODIFIER	intron_variant	.	.	.	.	.	.	.	.
3	79459487	Sniffles2.INS.33BAM2	N	<INS:332>	INS	INS	332	136.822	294.077	888	858	30	0.0338	novel	0.0214	0.0214	low_frequency	0	0.00347	0	0	0.108	0.0221	0	0.00352	0	0	0.112	1	1	1	1	0.112	1	1	1	1	0.124	0.022	0.974	0.676	0.676	0.666	0.00157	0.00264	0.488	confident	GRCh38_notinalldifficultregions	ROBO1;ENSG00000288105	ENSG00000169855;ENSG00000288105	transcript;transcript	ENST00000464233.6;ENST00000660849.1	protein_coding;pseudogene	MODIFIER;MODIFIER	intron_variant;intron_variant	ROBO1	ENSG00000169855	transcript	ENST00000464233.6	protein_coding	MODIFIER	intron_variant	.	.	.	.	.	.	.	.
3	79473406	Sniffles2.INS.33BBM2	N	<INS:204>	INS	INS	204	130.73	370.353	888	864	24	0.027	known	0.00338	0.00338	rare	0.00208	0	0	0	0.0146	0.00347	0.00211	0	0	0	0.0151	1	1	1	1	0.0292	1	1	1	1	0.0301	0.00282	0.993	0.4	0.4	0.536	0.000243	0.000447	0.427	confident	GRCh38_SimpleRepeat_homopolymer_4to6_slop5;GRCh38_notinalldifficultregions	ENSG00000288105;ROBO1	ENSG00000288105;ENSG00000169855	transcript;transcript	ENST00000660849.1;ENST00000464233.6	pseudogene;protein_coding	MODIFIER;MODIFIER	downstream_gene_variant;intron_variant	ROBO1	ENSG00000169855	transcript	ENST00000464233.6	protein_coding	MODIFIER	intron_variant	.	.	.	.	.	.	.	.
3	79557763	Sniffles2.INS.33D4M2	N	<INS:68>	INS	INS	68	63.229	115.687	888	870	18	0.0203	known	0.145	0.145	common	0.301	0.0799	0.00298	0.14	0.126	0.148	0.304	0.0816	0.00307	0.142	0.129	0.54	0.045	1	1	1	0.539	0.0475	1	1	1	0.148	0.934	0.841	0.841	0.857	0.107	0.107	0.91	difficult	GRCh38_AllTandemRepeatsandHomopolymers_slop5;GRCh38_SimpleRepeat_diTR_11to50_slop5;GRCh38_allTandemRepeats;GRCh38_SimpleRepeat_homopolymer_4to6_slop5;GRCh38_AllTandemRepeats_lt51bp_slop5;GRCh38_alldifficultregions	ROBO1	ENSG00000169855	transcript	ENST00000464233.6	protein_coding	MODIFIER	intron_variant	ROBO1	ENSG00000169855	transcript	ENST00000464233.6	protein_coding	MODIFIER	intron_variant	.	.	.	.	.	.	.	.
3	79575272	Sniffles2.INS.33D5M2	N	<INS:50>	INS	INS	50	145.027	151.496	888	862	26	0.0293	novel	0.0417	0.0417	low_frequency	0.145	0.00694	0.00298	0.00305	0	0.0429	0.15	0.00699	0.00305	0.00312	0	0.795	1	1	1	1	0.796	1	1	1	1	0.0293	0.919	0.329	0.329	0.519	0.00317	0.00647	0.406	difficult	GRCh38_gclt25orgt65_slop50;GRCh38_AllTandemRepeatsandHomopolymers_slop5;GRCh38_SimpleRepeat_diTR_11to50_slop5;GRCh38_AllTandemRepeats_gt100bp_slop5;GRCh38_allTandemRepeats;GRCh38_AllTandemRepeats_201to10000bp_slop5;GRCh38_alldifficultregions	ROBO1	ENSG00000169855	transcript	ENST00000464233.6	protein_coding	MODIFIER	intron_variant	ROBO1	ENSG00000169855	transcript	ENST00000464233.6	protein_coding	MODIFIER	intron_variant	.	.	.	.	.	.	.	.
3	79576005	Sniffles2.INV.33E0M2	N	<INV:87>	INV	OTHER	87	106.128	353.141	888	860	28	0.0315	novel	0.00169	0.00169	rare	0.00622	0	0	0	0	0.00174	0.00649	0	0	0	0	1	1	1	1	1	1	1	1	1	1	0.00225	0.992	0	0	0.763	0.000138	0.000196	0.635	confident	GRCh38_AllTandemRepeatsandHomopolymers_slop5;GRCh38_allTandemRepeats;GRCh38_SimpleRepeat_homopolymer_4to6_slop5;GRCh38_AllTandemRepeats_lt51bp_slop5;GRCh38_alldifficultregions;GRCh38_notinalldifficultregions	ROBO1	ENSG00000169855	transcript	ENST00000464233.6	protein_coding	MODIFIER	intron_variant	ROBO1	ENSG00000169855	transcript	ENST00000464233.6	protein_coding	MODIFIER	intron_variant	.	.	.	.	.	.	.	.
3	79585104	Sniffles2.INS.33D7M2	N	<INS:323>	INS	INS	323	99.967	265.006	888	855	33	0.0372	known	0.0259	0.0259	low_frequency	0.0934	0.00347	0	0	0	0.0263	0.0965	0.0035	0	0	0	1	1	1	1	1	1	1	1	1	1	0.0242	0.964	0.568	0.568	0.647	0.0018	0.00228	0.655	confident	GRCh38_notinalldifficultregions	ROBO1	ENSG00000169855	transcript	ENST00000464233.6	protein_coding	MODIFIER	intron_variant	ROBO1	ENSG00000169855	transcript	ENST00000464233.6	protein_coding	MODIFIER	intron_variant	.	.	.	.	.	.	.	.
3	79605713	Sniffles2.INV.33F1M2	N	<INV:83>	INV	OTHER	83	103.288	333.715	888	869	19	0.0214	novel	0.00225	0.00225	rare	0.00415	0	0	0	0.00585	0.0023	0.00424	0	0	0	0.00606	1	1	1	1	1	1	1	1	1	1	0.000563	0.994	0	0	0.237	0.000108	0.000483	0.238	confident	GRCh38_SimpleRepeat_homopolymer_4to6_slop5;GRCh38_notinalldifficultregions	ROBO1	ENSG00000169855	transcript	ENST00000464233.6	protein_coding	MODIFIER	intron_variant	ROBO1	ENSG00000169855	transcript	ENST00000464233.6	protein_coding	MODIFIER	intron_variant	.	.	.	.	.	.	.	.
3	79612873	Sniffles2.INS.33E9M2	N	<INS:210>	INS	INS	210	70.705	69.215	888	888	0	0	novel	0.988	0.012	low_frequency	0.981	0.986	0.997	0.988	0.991	0.988	0.981	0.986	0.997	0.988	0.991	1	1	1	1	1	1	1	1	1	1	0.996	0.968	0.968	0	0.406	0.995	0.99	0.395	confident	GRCh38_notinalldifficultregions	ROBO1	ENSG00000169855	transcript	ENST00000464233.6	protein_coding	MODIFIER	intron_variant	ROBO1	ENSG00000169855	transcript	ENST00000464233.6	protein_coding	MODIFIER	intron_variant	.	.	.	.	.	.	.	.
3	79619102	Sniffles2.INS.33EAM2	N	<INS:53>	INS	INS	53	24.248	75.715	888	888	0	0	novel	0.933	0.067	common	0.983	0.91	0.932	0.924	0.892	0.933	0.983	0.91	0.932	0.924	0.892	1	0.316	1	1	0.0298	1	0.316	1	1	0.0298	0.935	0.964	0.965	0.838	0.87	0.883	0.883	0.958	difficult	GRCh38_AllTandemRepeatsandHomopolymers_slop5;GRCh38_AllTandemRepeats_gt100bp_slop5;GRCh38_allTandemRepeats;GRCh38_AllTandemRepeats_201to10000bp_slop5;GRCh38_chainSelf;GRCh38_alldifficultregions	ROBO1	ENSG00000169855	transcript	ENST00000464233.6	protein_coding	MODIFIER	intron_variant	ROBO1	ENSG00000169855	transcript	ENST00000464233.6	protein_coding	MODIFIER	intron_variant	.	.	.	.	.	Open chromatin	.	.
3	79662035	Sniffles2.INS.33EDM2	N	<INS:2307>	INS	INS	2307	2.646	5.774	888	862	26	0.0293	known	0.00169	0.00169	rare	0	0	0	0	0.00877	0.00174	0	0	0	0	0.00904	1	1	1	1	1	1	1	1	1	1	0	0.997	0	0	0.158	6.76e-05	0.000469	0.178	confident	GRCh38_SimpleRepeat_homopolymer_4to6_slop5;GRCh38_notinalldifficultregions	ROBO1	ENSG00000169855	transcript	ENST00000464233.6	protein_coding	MODIFIER	intron_variant	ROBO1	ENSG00000169855	transcript	ENST00000464233.6	protein_coding	MODIFIER	intron_variant	.	.	.	.	.	.	.	.
3	79697294	Sniffles2.INS.33F8M2	N	<INS:226>	INS	INS	226	136.787	486.861	888	856	32	0.036	novel	0.00113	0.00113	rare	0.00415	0	0	0	0	0.00117	0.00437	0	0	0	0	1	1	1	1	1	1	1	1	1	1	0	0.998	0	0	0.0756	3.69e-05	5.78e-05	0.484	confident	GRCh38_notinalldifficultregions	ROBO1	ENSG00000169855	transcript	ENST00000464233.6	protein_coding	MODIFIER	intron_variant	ROBO1	ENSG00000169855	transcript	ENST00000464233.6	protein_coding	MODIFIER	intron_variant	.	.	.	.	.	.	.	.
3	79709781	Sniffles2.INS.33F9M2	N	<INS:166>	INS	INS	166	236.589	327.571	888	864	24	0.027	novel	0.00451	0.00451	rare	0.0124	0.00347	0.00298	0	0	0.00463	0.0129	0.00355	0.00305	0	0	1	1	1	1	1	1	1	1	1	1	0.00225	0.986	0	0	0.557	0.000282	0.000372	0.549	confident	GRCh38_notinalldifficultregions	ROBO1	ENSG00000169855	transcript	ENST00000464233.6	protein_coding	MODIFIER	intron_variant	ROBO1	ENSG00000169855	transcript	ENST00000464233.6	protein_coding	MODIFIER	intron_variant	.	.	.	.	.	.	.	.
3	79760750	Sniffles2.DEL.3400M2	N	<DEL:-69>	DEL	DEL	-69	27.528	159.575	888	884	4	0.00451	known	0.691	0.309	common	0.68	0.701	0.649	0.698	0.731	0.693	0.684	0.701	0.653	0.702	0.731	0.767	0.111	1	0.00138	0.699	0.655	0.111	1	0.00234	0.699	0.692	0.876	0.883	0.832	0.827	0.678	0.677	0.9	confident	GRCh38_SimpleRepeat_homopolymer_4to6_slop5;GRCh38_allOtherDifficultregions;GRCh38_gnomAD_InbreedingCoeff_slop1bp_merge1000bp;GRCh38_alldifficultregions;GRCh38_notinalldifficultregions	ROBO1	ENSG00000169855	transcript	ENST00000464233.6	protein_coding	MODIFIER	intron_variant	ROBO1	ENSG00000169855	transcript	ENST00000464233.6	protein_coding	MODIFIER	intron_variant	.	.	.	.	.	.	.	.
3	79762480	Sniffles2.INS.33FBM2	N	<INS:331>	INS	INS	331	111.88	140.668	888	865	23	0.0259	novel	0.0614	0.0614	common	0.0353	0.0486	0.0833	0.113	0.038	0.063	0.0368	0.049	0.0848	0.115	0.0394	0.0278	0.282	1	0.126	0.211	0.0301	0.284	1	0.133	0.218	0.0546	0.974	0.83	0.83	0.9	0.0891	0.0894	0.979	confident	GRCh38_notinalldifficultregions	ROBO1	ENSG00000169855	transcript	ENST00000464233.6	protein_coding	MODIFIER	intron_variant	ROBO1	ENSG00000169855	transcript	ENST00000464233.6	protein_coding	MODIFIER	intron_variant	.	.	.	.	.	.	.	.
3	79911954	Sniffles2.DEL.3418M2	N	<DEL:-60>	DEL	DEL	-60	127.983	320.444	888	857	31	0.0349	novel	0.0146	0.0146	low_frequency	0	0.0278	0.0506	0.00305	0	0.0152	0	0.0288	0.0518	0.00312	0	1	1	1	1	1	1	1	1	1	1	0.013	0.983	0.615	0.615	0.651	0.00137	0.00382	0.39	confident	GRCh38_AllTandemRepeatsandHomopolymers_slop5;GRCh38_allTandemRepeats;GRCh38_AllTandemRepeats_lt51bp_slop5;GRCh38_alldifficultregions;GRCh38_notinalldifficultregions	ROBO1-HMGB1P38	ENSG00000169855-ENSG00000243877	intergenic_region	ENSG00000169855-ENSG00000243877	.	MODIFIER	intergenic_region	.	.	.	.	.	.	.	.	.	.	.	.	.	.	.
3	79998651	Sniffles2.INS.3424M2	N	<INS:199>	INS	INS	199	135.575	469.215	888	858	30	0.0338	novel	0.00113	0.00113	rare	0	0.00694	0	0	0	0.00117	0	0.00709	0	0	0	1	1	1	1	1	1	1	1	1	1	0	0.998	0	0	0.0422	1.02e-06	8.68e-06	0.188	confident	GRCh38_notinalldifficultregions	HMGB1P38-OSBPL9P1	ENSG00000243877-ENSG00000271389	intergenic_region	ENSG00000243877-ENSG00000271389	.	MODIFIER	intergenic_region	.	.	.	.	.	.	.	.	.	.	.	.	.	.	.
3	80013717	Sniffles2.INV.342FM2	N	<INV:2412>	INV	OTHER	2412	53.113	58.357	888	865	23	0.0259	novel	0.00619	0.00619	low_frequency	0	0.00347	0.00595	0.0061	0.0175	0.00636	0	0.0036	0.00617	0.00629	0.0179	1	1	1	1	1	1	1	1	1	1	0.00225	0.983	0	0	0.416	0.000678	0.00215	0.273	confident	GRCh38_gclt25orgt65_slop50;GRCh38_AllHomopolymers_gt6bp_imperfectgt10bp_slop5;GRCh38_AllTandemRepeats_51to200bp_slop5;GRCh38_AllTandemRepeatsandHomopolymers_slop5;GRCh38_SimpleRepeat_diTR_11to50_slop5;GRCh38_AllTandemRepeats_gt100bp_slop5;GRCh38_allTandemRepeats;GRCh38_SimpleRepeat_homopolymer_7to11_slop5;GRCh38_SimpleRepeat_homopolymer_4to6_slop5;GRCh38_AllTandemRepeats_lt51bp_slop5;GRCh38_AllTandemRepeats_201to10000bp_slop5;GRCh38_SimpleRepeat_imperfecthomopolgt10_slop5;GRCh38_allOtherDifficultregions;GRCh38_gnomAD_InbreedingCoeff_slop1bp_merge1000bp;GRCh38_alldifficultregions;GRCh38_notinalldifficultregions	HMGB1P38-OSBPL9P1	ENSG00000243877-ENSG00000271389	intergenic_region	ENSG00000243877-ENSG00000271389	.	MODIFIER	intergenic_region	.	.	.	.	.	.	.	.	.	.	.	.	.	.	.
3	80013849	Sniffles2.DEL.3429M2	N	<DEL:-258>	DEL	DEL	-258	210.21	287.975	888	881	7	0.00788	novel	0.394	0.394	common	0.22	0.451	0.405	0.482	0.497	0.396	0.221	0.451	0.407	0.485	0.497	0.000113	4.7e-05	0.054	0.0186	6.72e-05	0.000112	4.7e-05	0.0382	0.0179	0.000111	0.423	0.591	0.531	0.531	0.613	0.471	0.455	0.704	confident	GRCh38_SimpleRepeat_homopolymer_4to6_slop5;GRCh38_notinalldifficultregions	HMGB1P38-OSBPL9P1	ENSG00000243877-ENSG00000271389	intergenic_region	ENSG00000243877-ENSG00000271389	.	MODIFIER	intergenic_region	.	.	.	.	.	.	.	.	.	.	.	.	.	.	.
3	80014545	Sniffles2.DEL.3428M2	N	<DEL:-746>	DEL	DEL	-746	221.473	244.86	888	882	6	0.00676	novel	0.383	0.383	common	0.212	0.465	0.405	0.415	0.503	0.384	0.211	0.465	0.407	0.417	0.503	0.0108	5.79e-05	0.000102	0.0013	8.36e-07	0.0106	5.79e-05	5.59e-05	0.00127	1.49e-06	0.397	0.599	0.524	0.524	0.613	0.475	0.443	0.729	confident	GRCh38_AllHomopolymers_gt6bp_imperfectgt10bp_slop5;GRCh38_AllTandemRepeatsandHomopolymers_slop5;GRCh38_allTandemRepeats;GRCh38_SimpleRepeat_homopolymer_7to11_slop5;GRCh38_SimpleRepeat_homopolymer_4to6_slop5;GRCh38_AllTandemRepeats_lt51bp_slop5;GRCh38_alldifficultregions;GRCh38_notinalldifficultregions	HMGB1P38-OSBPL9P1	ENSG00000243877-ENSG00000271389	intergenic_region	ENSG00000243877-ENSG00000271389	.	MODIFIER	intergenic_region	.	.	.	.	.	.	.	.	.	.	.	.	.	.	.
3	80015105	Sniffles2.DEL.342AM2	N	<DEL:-135>	DEL	DEL	-135	123.443	295.148	888	854	34	0.0383	novel	0.00676	0.00676	low_frequency	0.00415	0.0139	0.00595	0.0061	0.00585	0.00703	0.00424	0.0145	0.00614	0.00645	0.00617	1	0.0209	1	1	1	1	0.0218	1	1	1	0.00282	0.982	0	0	0.295	0.00128	0.0031	0.335	confident	GRCh38_SimpleRepeat_homopolymer_4to6_slop5;GRCh38_notinalldifficultregions	HMGB1P38-OSBPL9P1	ENSG00000243877-ENSG00000271389	intergenic_region	ENSG00000243877-ENSG00000271389	.	MODIFIER	intergenic_region	.	.	.	.	.	.	.	.	.	.	.	.	.	.	.
3	80015320	Sniffles2.INV.342EM2	N	<INV:627>	INV	OTHER	627	151.2	105.959	888	858	30	0.0338	novel	0.00845	0.00845	low_frequency	0.00622	0.00347	0.00298	0.0122	0.0175	0.00874	0.00636	0.00362	0.00309	0.0127	0.0183	1	1	1	1	1	1	1	1	1	1	0.00619	0.971	0	0	0.472	0.00585	0.0108	0.439	confident	GRCh38_gclt25orgt65_slop50;GRCh38_AllHomopolymers_gt6bp_imperfectgt10bp_slop5;GRCh38_AllTandemRepeats_51to200bp_slop5;GRCh38_AllTandemRepeatsandHomopolymers_slop5;GRCh38_SimpleRepeat_diTR_11to50_slop5;GRCh38_allTandemRepeats;GRCh38_SimpleRepeat_homopolymer_7to11_slop5;GRCh38_SimpleRepeat_homopolymer_4to6_slop5;GRCh38_alldifficultregions;GRCh38_notinalldifficultregions	HMGB1P38-OSBPL9P1	ENSG00000243877-ENSG00000271389	intergenic_region	ENSG00000243877-ENSG00000271389	.	MODIFIER	intergenic_region	.	.	.	.	.	.	.	.	.	.	.	.	.	.	.
3	80130388	Sniffles2.INS.3439M2	N	<INS:57>	INS	INS	57	83.139	483.997	888	855	33	0.0372	novel	0.00113	0.00113	rare	0	0.00347	0	0.00305	0	0.00117	0	0.00355	0	0.00314	0	1	1	1	1	1	1	1	1	1	1	0.000563	0.997	0	0	0.285	0.000258	0.00128	0.31	confident	GRCh38_notinalldifficultregions	HMGB1P38-OSBPL9P1	ENSG00000243877-ENSG00000271389	intergenic_region	ENSG00000243877-ENSG00000271389	.	MODIFIER	intergenic_region	.	.	.	.	.	.	.	.	.	.	.	.	.	.	.
3	80180207	Sniffles2.INS.343BM2	N	<INS:90>	INS	INS	90	119.514	360.148	888	864	24	0.027	known	0.00113	0.00113	rare	0	0	0	0	0.00585	0.00116	0	0	0	0	0.00617	1	1	1	1	1	1	1	1	1	1	0.00113	1	1	1	0.605	2.25e-05	0.00149	0.139	confident	GRCh38_notinalldifficultregions	OSBPL9P1-HNRNPA3P8	ENSG00000271389-ENSG00000239699	intergenic_region	ENSG00000271389-ENSG00000239699	.	MODIFIER	intergenic_region	.	.	.	.	.	.	.	.	.	.	.	.	.	.	.
3	80205110	Sniffles2.INS.3447M2	N	<INS:55>	INS	INS	55	121.741	211.014	888	859	29	0.0327	novel	0.00282	0.00282	rare	0.00622	0.00347	0.00298	0	0	0.00291	0.00652	0.00352	0.00309	0	0	0.00624	1	1	1	1	0.00654	1	1	1	1	0.00113	0.993	0	0	0.463	0.000172	0.000445	0.315	difficult	GRCh38_gclt25orgt65_slop50;GRCh38_AllTandemRepeatsandHomopolymers_slop5;GRCh38_SimpleRepeat_diTR_11to50_slop5;GRCh38_AllTandemRepeats_gt100bp_slop5;GRCh38_allTandemRepeats;GRCh38_AllTandemRepeats_201to10000bp_slop5;GRCh38_alldifficultregions	OSBPL9P1-HNRNPA3P8	ENSG00000271389-ENSG00000239699	intergenic_region	ENSG00000271389-ENSG00000239699	.	MODIFIER	intergenic_region	.	.	.	.	.	.	.	.	.	.	.	.	.	.	.
3	80221196	Sniffles2.INV.3450M2	N	<INV:108>	INV	OTHER	108	165.895	408.563	888	854	34	0.0383	novel	0.00169	0.00169	rare	0.00622	0	0	0	0	0.00176	0.00661	0	0	0	0	1	1	1	1	1	1	1	1	1	1	0.00113	0.994	0	0	0.513	5.02e-05	0.000109	0.496	confident	GRCh38_SimpleRepeat_homopolymer_4to6_slop5;GRCh38_notinalldifficultregions	HNRNPA3P8;HNRNPA3P8-ENSG00000242586	ENSG00000239699;ENSG00000239699-ENSG00000242586	transcript;intergenic_region	ENST00000474219.1;ENSG00000239699-ENSG00000242586	processed_pseudogene;.	MODIFIER;MODIFIER	downstream_gene_variant;intergenic_region	.	.	.	.	.	.	.	.	.	.	.	.	.	.	.
3	80235666	Sniffles2.DEL.344CM2	N	<DEL:-58>	DEL	DEL	-58	47.057	212.054	888	883	5	0.00563	novel	0.55	0.45	common	0.672	0.41	0.676	0.509	0.412	0.553	0.672	0.41	0.68	0.512	0.417	0.000139	0.605	0.384	0.211	1	0.000139	0.605	0.373	0.16	1	0.564	0.724	0.693	0.717	0.699	0.489	0.495	0.838	difficult	GRCh38_gclt25orgt65_slop50;GRCh38_AllTandemRepeatsandHomopolymers_slop5;GRCh38_AllTandemRepeats_gt100bp_slop5;GRCh38_allTandemRepeats;GRCh38_AllTandemRepeats_201to10000bp_slop5;GRCh38_alldifficultregions	HNRNPA3P8-ENSG00000242586	ENSG00000239699-ENSG00000242586	intergenic_region	ENSG00000239699-ENSG00000242586	.	MODIFIER	intergenic_region	.	.	.	.	.	.	.	.	.	.	.	.	.	.	.
3	80271880	Sniffles2.INS.344AM2	N	<INS:156>	INS	INS	156	150.554	407.431	888	866	22	0.0248	novel	0.00169	0.00169	rare	0.00208	0.00347	0	0	0.00292	0.00173	0.00215	0.00357	0	0	0.00301	1	1	1	1	1	1	1	1	1	1	0.00113	0.994	0	0	0.569	3.07e-05	0.000263	0.221	confident	GRCh38_notinalldifficultregions	HNRNPA3P8-ENSG00000242586	ENSG00000239699-ENSG00000242586	intergenic_region	ENSG00000239699-ENSG00000242586	.	MODIFIER	intergenic_region	.	.	.	.	.	.	.	.	.	.	.	.	.	.	.
3	80352881	Sniffles2.DEL.345DM2	N	<DEL:-3820>	DEL	DEL	-3820	15.588	40.451	888	870	18	0.0203	known	0.00451	0.00451	rare	0.0145	0.00347	0	0	0	0.0046	0.0148	0.00347	0	0	0	1	1	1	1	1	1	1	1	1	1	0.00282	0.99	0.25	0.25	0.501	0.000296	0.000544	0.479	confident	GRCh38_gclt25orgt65_slop50;GRCh38_AllHomopolymers_gt6bp_imperfectgt10bp_slop5;GRCh38_AllTandemRepeats_51to200bp_slop5;GRCh38_AllTandemRepeatsandHomopolymers_slop5;GRCh38_AllTandemRepeats_gt100bp_slop5;GRCh38_allTandemRepeats;GRCh38_SimpleRepeat_homopolymer_7to11_slop5;GRCh38_SimpleRepeat_homopolymer_4to6_slop5;GRCh38_SimpleRepeat_imperfecthomopolgt10_slop5;GRCh38_chainSelf;GRCh38_alldifficultregions;GRCh38_notinalldifficultregions	HNRNPA3P8-ENSG00000242586	ENSG00000239699-ENSG00000242586	intergenic_region	ENSG00000239699-ENSG00000242586	.	MODIFIER	intergenic_region	.	.	.	.	.	.	.	.	.	.	.	.	.	.	.
3	80375078	Sniffles2.INS.3456M2	N	<INS:63>	INS	INS	63	163.174	329.273	888	864	24	0.027	novel	0.00338	0.00338	rare	0	0.00347	0	0.00305	0.0117	0.00347	0	0.00355	0	0.00311	0.0122	1	1	1	1	1	1	1	1	1	1	0.00169	0.99	0	0	0.479	0.00331	0.00308	0.581	difficult	GRCh38_gclt25orgt65_slop50;GRCh38_AllTandemRepeats_51to200bp_slop5;GRCh38_AllTandemRepeatsandHomopolymers_slop5;GRCh38_AllTandemRepeats_gt100bp_slop5;GRCh38_allTandemRepeats;GRCh38_alldifficultregions	HNRNPA3P8-ENSG00000242586	ENSG00000239699-ENSG00000242586	intergenic_region	ENSG00000239699-ENSG00000242586	.	MODIFIER	intergenic_region	.	.	.	.	.	.	.	.	.	.	.	.	.	.	.
3	80456163	Sniffles2.INV.346AM2	N	<INV:101>	INV	OTHER	101	181.981	342.237	888	868	20	0.0225	novel	0.00169	0.00169	rare	0.00208	0.00694	0	0	0	0.00173	0.00211	0.00704	0	0	0	1	1	1	1	1	1	1	1	1	1	0.00282	0.991	0	0	0.565	0.00454	0.00715	0.482	confident	GRCh38_SimpleRepeat_homopolymer_4to6_slop5;GRCh38_notinalldifficultregions	ENSG00000242586-ENSG00000286329	ENSG00000242586-ENSG00000286329	intergenic_region	ENSG00000242586-ENSG00000286329	.	MODIFIER	intergenic_region	.	.	.	.	.	.	.	.	.	.	.	.	.	.	.
3	80541016	Sniffles2.BND.3485M2	N	<BND:3485M2>	BND	OTHER	.	0	6.724	888	850	38	0.0428	not_compared	0.00451	0.00451	rare	0	0.00347	0.00298	0.0152	0.00292	0.00471	0	0.00362	0.00303	0.0161	0.00309	1	1	1	1	1	1	1	1	1	1	0.00169	0.99	0.125	0.125	0.363	0.00105	0.00276	0.409	difficult	GRCh38_gclt25orgt65_slop50;GRCh38_SimpleRepeat_homopolymer_4to6_slop5;GRCh38_alldifficultregions	.	.	intergenic_region	ENSG00000242586-ENSG00000286329	.	LOW	feature_fusion	.	.	.	.	.	.	.	.	.	.	.	.	.	.	.
3	80541026	Sniffles2.BND.3482M2	N	<BND:3482M2>	BND	OTHER	.	0	141.604	888	863	25	0.0282	not_compared	0.0614	0.0614	common	0.0187	0.0486	0.104	0.0762	0.076	0.0632	0.0193	0.0504	0.105	0.0781	0.0788	1	1	0.693	0.23	1	1	1	0.696	0.239	1	0.0428	0.85	0.183	0.183	0.534	0.0645	0.0755	0.723	difficult	GRCh38_gclt25orgt65_slop50;GRCh38_SimpleRepeat_homopolymer_4to6_slop5;GRCh38_alldifficultregions	.	.	intergenic_region	ENSG00000242586-ENSG00000286329	.	LOW	feature_fusion	.	.	.	.	.	.	.	.	.	.	.	.	.	.	.
3	80541027	Sniffles2.BND.3484M2	N	<BND:3484M2>	BND	OTHER	.	0	2.371	888	860	28	0.0315	not_compared	0.00957	0.00957	low_frequency	0	0.00347	0.0179	0.0122	0.0175	0.00988	0	0.00357	0.0181	0.0126	0.0183	1	1	0.0444	1	0.0436	1	1	0.0449	1	0.0454	0.0045	0.974	0	0	0.419	0.00589	0.0113	0.56	difficult	GRCh38_gclt25orgt65_slop50;GRCh38_SimpleRepeat_homopolymer_4to6_slop5;GRCh38_alldifficultregions	.	.	intergenic_region	ENSG00000242586-ENSG00000286329	.	LOW	feature_fusion	.	.	.	.	.	.	.	.	.	.	.	.	.	.	.
3	80595221	Sniffles2.INS.348AM2	N	<INS:109>	INS	INS	109	138.996	387.978	888	862	26	0.0293	novel	0.00225	0.00225	rare	0	0	0	0	0.0117	0.00232	0	0	0	0	0.012	1	1	1	1	1	1	1	1	1	1	0.0045	0.991	0.5	0.5	0.642	0.000306	0.000539	0.46	confident	GRCh38_notinalldifficultregions	ENSG00000242586-ENSG00000286329	ENSG00000242586-ENSG00000286329	intergenic_region	ENSG00000242586-ENSG00000286329	.	MODIFIER	intergenic_region	.	.	.	.	.	.	.	.	.	.	.	.	.	.	.
3	80608250	Sniffles2.DEL.348FM2	N	<DEL:-126>	DEL	DEL	-126	54.758	151.788	888	877	11	0.0124	novel	0.443	0.443	common	0.473	0.472	0.548	0.369	0.342	0.445	0.479	0.476	0.551	0.368	0.34	0.00289	0.0028	0.876	0.131	0.311	0.0026	0.00424	0.876	0.0951	0.395	0.445	0.849	0.829	0.829	0.84	0.361	0.365	0.953	difficult	GRCh38_AllTandemRepeatsandHomopolymers_slop5;GRCh38_AllTandemRepeats_gt100bp_slop5;GRCh38_allTandemRepeats;GRCh38_AllTandemRepeats_201to10000bp_slop5;GRCh38_lowmappabilityall;GRCh38_nonunique_l100_m2_e1;GRCh38_alllowmapandsegdupregions;GRCh38_alldifficultregions	ENSG00000286329	ENSG00000286329	transcript	ENST00000668251.1	pseudogene	MODIFIER	intron_variant	.	.	.	.	.	.	.	.	.	.	.	.	.	.	.
3	80664357	Sniffles2.DEL.3492M2	N	<DEL:-63>	DEL	DEL	-63	90.736	265.058	888	862	26	0.0293	novel	0.00225	0.00225	rare	0	0.00347	0	0.00305	0.00585	0.00232	0	0.0035	0	0.00312	0.0061	1	1	1	1	1	1	1	1	1	1	0	0.995	0	0	0.0325	4.81e-05	0.000204	0.227	difficult	GRCh38_gclt25orgt65_slop50;GRCh38_AllTandemRepeatsandHomopolymers_slop5;GRCh38_SimpleRepeat_diTR_11to50_slop5;GRCh38_AllTandemRepeats_gt100bp_slop5;GRCh38_allTandemRepeats;GRCh38_AllTandemRepeats_201to10000bp_slop5;GRCh38_alldifficultregions	ENSG00000286329	ENSG00000286329	transcript	ENST00000668251.1	pseudogene	MODIFIER	intron_variant	.	.	.	.	.	.	.	.	.	.	.	.	.	.	.
3	80724269	Sniffles2.INS.349BM2	N	<INS:55>	INS	INS	55	138.911	497.813	888	867	21	0.0236	novel	0.00338	0.00338	rare	0.0083	0	0.00595	0	0	0.00346	0.00858	0	0.00606	0	0	1	1	0.00298	1	1	1	1	0.00304	1	1	0.00113	0.992	0	0	0.318	0.000298	0.00036	0.712	difficult	GRCh38_AllTandemRepeatsandHomopolymers_slop5;GRCh38_SimpleRepeat_diTR_11to50_slop5;GRCh38_allTandemRepeats;GRCh38_SimpleRepeat_homopolymer_4to6_slop5;GRCh38_AllTandemRepeats_lt51bp_slop5;GRCh38_allOtherDifficultregions;GRCh38_LD_discordant_haplotypes_slop5bp;GRCh38_chainSelf;GRCh38_alldifficultregions	ENSG00000286329-ENSG00000242828	ENSG00000286329-ENSG00000242828	intergenic_region	ENSG00000286329-ENSG00000242828	.	MODIFIER	intergenic_region	.	.	.	.	.	.	.	.	.	.	.	.	.	.	.
3	80766096	Sniffles2.INS.349CM2	N	<INS:67>	INS	INS	67	28.197	37.813	888	878	10	0.0113	novel	0.499	0.499	common	0.39	0.521	0.58	0.601	0.459	0.505	0.398	0.521	0.58	0.601	0.47	0.416	0.132	0.272	0.748	0.221	0.496	0.132	0.272	0.748	0.352	0.495	0.899	0.896	0.896	0.863	0.564	0.564	0.95	confident	GRCh38_notinalldifficultregions	LINC02050;ENSG00000242828;LINC02050	ENSG00000242781;ENSG00000242828;ENSG00000242781	transcript;transcript;gene_variant	ENST00000654830.1;ENST00000482003.1;ENSG00000242781	pseudogene;pseudogene;.	MODIFIER;MODIFIER;MODIFIER	upstream_gene_variant;intron_variant;intragenic_variant	.	.	.	.	.	.	.	.	.	.	.	.	.	.	.
3	80770486	Sniffles2.DEL.34A1M2	N	<DEL:-54>	DEL	DEL	-54	37.847	360.283	888	880	8	0.00901	novel	0.431	0.431	common	0.305	0.472	0.446	0.482	0.512	0.434	0.307	0.472	0.449	0.488	0.512	0.879	0.867	0.755	0.876	0.879	0.878	0.867	0.642	0.753	0.879	0.431	0.761	0.753	0.753	0.761	0.543	0.537	0.91	difficult	GRCh38_AllTandemRepeatsandHomopolymers_slop5;GRCh38_AllTandemRepeats_gt100bp_slop5;GRCh38_allTandemRepeats;GRCh38_AllTandemRepeats_201to10000bp_slop5;GRCh38_lowmappabilityall;GRCh38_nonunique_l100_m2_e1;GRCh38_chainSelf;GRCh38_alllowmapandsegdupregions;GRCh38_alldifficultregions	LINC02050;ENSG00000242828;LINC02050	ENSG00000242781;ENSG00000242828;ENSG00000242781	transcript;transcript;gene_variant	ENST00000654830.1;ENST00000482003.1;ENSG00000242781	pseudogene;pseudogene;.	MODIFIER;MODIFIER;MODIFIER	upstream_gene_variant;intron_variant;intragenic_variant	.	.	.	.	.	.	.	.	.	.	.	.	Promoter	.	.
3	80812342	Sniffles2.INV.34B4M2	N	<INV:96>	INV	OTHER	96	104.553	401.267	888	861	27	0.0304	novel	0.00225	0.00225	rare	0.00415	0.00347	0	0.00305	0	0.00232	0.00426	0.00355	0	0.00312	0	1	1	1	1	1	1	1	1	1	1	0.000563	0.994	0	0	0.624	0.000235	0.000389	0.52	difficult	GRCh38_gclt25orgt65_slop50;GRCh38_SimpleRepeat_homopolymer_4to6_slop5;GRCh38_alldifficultregions	LINC02050-LINC02027	ENSG00000242781-ENSG00000243694	intergenic_region	ENSG00000242781-ENSG00000243694	.	MODIFIER	intergenic_region	.	.	.	.	.	.	.	.	.	.	.	.	.	.	.
3	80828327	Sniffles2.INV.34B5M2	N	<INV:100>	INV	OTHER	100	158.687	377.222	888	861	27	0.0304	novel	0.00169	0.00169	rare	0.00415	0	0	0	0.00292	0.00174	0.00426	0	0	0	0.00307	1	1	1	1	1	1	1	1	1	1	0.00113	0.994	0	0	0.419	4.3e-05	0.000178	0.354	confident	GRCh38_SimpleRepeat_homopolymer_4to6_slop5;GRCh38_notinalldifficultregions	LINC02050-LINC02027	ENSG00000242781-ENSG00000243694	intergenic_region	ENSG00000242781-ENSG00000243694	.	MODIFIER	intergenic_region	.	.	.	.	.	.	.	.	.	.	.	.	.	.	.
3	80876152	Sniffles2.DEL.34B0M2	N	<DEL:-58>	DEL	DEL	-58	182.619	181.586	888	863	25	0.0282	novel	0.00113	0.00113	rare	0.00208	0	0	0.00305	0	0.00116	0.00211	0	0	0.00307	0	1	1	1	1	1	1	1	1	1	1	0.00225	0.993	0	0	0.482	0.00157	0.00221	0.609	difficult	GRCh38_AllHomopolymers_gt6bp_imperfectgt10bp_slop5;GRCh38_AllTandemRepeatsandHomopolymers_slop5;GRCh38_SimpleRepeat_homopolymer_gt11_slop5;GRCh38_SimpleRepeat_homopolymer_gt20_slop5;GRCh38_SimpleRepeat_homopolymer_7to11_slop5;GRCh38_SimpleRepeat_homopolymer_4to6_slop5;GRCh38_SimpleRepeat_imperfecthomopolgt20_slop5;GRCh38_SimpleRepeat_imperfecthomopolgt10_slop5;GRCh38_lowmappabilityall;GRCh38_nonunique_l100_m2_e1;GRCh38_allOtherDifficultregions;GRCh38_L1H_gt500;GRCh38_alllowmapandsegdupregions;GRCh38_alldifficultregions	LINC02050-LINC02027	ENSG00000242781-ENSG00000243694	intergenic_region	ENSG00000242781-ENSG00000243694	.	MODIFIER	intergenic_region	.	.	.	.	.	.	.	.	.	.	.	.	.	.	.
3	80876161	Sniffles2.DEL.34B1M2	N	<DEL:-1293>	DEL	DEL	-1293	85.15	47.737	888	883	5	0.00563	known	0.686	0.314	common	0.392	0.746	0.708	0.872	0.848	0.689	0.398	0.746	0.708	0.872	0.848	0.0313	0.507	0.575	0.306	0.233	0.0419	0.507	0.575	0.306	0.233	0.686	0.91	0.915	0.88	0.852	0.891	0.892	0.916	difficult	GRCh38_AllHomopolymers_gt6bp_imperfectgt10bp_slop5;GRCh38_AllTandemRepeatsandHomopolymers_slop5;GRCh38_SimpleRepeat_homopolymer_gt11_slop5;GRCh38_SimpleRepeat_homopolymer_gt20_slop5;GRCh38_SimpleRepeat_homopolymer_7to11_slop5;GRCh38_SimpleRepeat_homopolymer_4to6_slop5;GRCh38_SimpleRepeat_imperfecthomopolgt20_slop5;GRCh38_SimpleRepeat_imperfecthomopolgt10_slop5;GRCh38_lowmappabilityall;GRCh38_nonunique_l100_m2_e1;GRCh38_nonunique_l250_m0_e0;GRCh38_allOtherDifficultregions;GRCh38_L1H_gt500;GRCh38_alllowmapandsegdupregions;GRCh38_alldifficultregions	LINC02050-LINC02027	ENSG00000242781-ENSG00000243694	intergenic_region	ENSG00000242781-ENSG00000243694	.	MODIFIER	intergenic_region	.	.	.	.	.	.	.	.	.	.	.	.	.	.	.
3	80915725	Sniffles2.INS.34B9M2	N	<INS:310>	INS	INS	310	77.852	113.402	888	865	23	0.0259	known	0.215	0.215	common	0.0602	0.267	0.113	0.293	0.415	0.22	0.0642	0.269	0.115	0.293	0.42	0.0431	0.831	0.233	0.708	0.0028	0.0509	0.832	0.236	0.705	0.00436	0.218	0.941	0.897	0.897	0.936	0.32	0.321	0.957	difficult	GRCh38_gclt25orgt65_slop50;GRCh38_SimpleRepeat_homopolymer_4to6_slop5;GRCh38_alldifficultregions	LINC02050-LINC02027	ENSG00000242781-ENSG00000243694	intergenic_region	ENSG00000242781-ENSG00000243694	.	MODIFIER	intergenic_region	.	.	.	.	.	.	.	.	.	.	.	.	.	.	.
3	80940062	Sniffles2.INS.34BBM2	N	<INS:130>	INS	INS	130	125.66	265.63	888	859	29	0.0327	novel	0.00169	0.00169	rare	0	0	0.00298	0	0.00585	0.00175	0	0	0.00305	0	0.0061	1	1	1	1	1	1	1	1	1	1	0	0.997	0	0	0.202	6.35e-05	0.000193	0.27	difficult	GRCh38_AllTandemRepeats_51to200bp_slop5;GRCh38_AllTandemRepeatsandHomopolymers_slop5;GRCh38_SimpleRepeat_diTR_11to50_slop5;GRCh38_allTandemRepeats;GRCh38_alldifficultregions	LINC02050-LINC02027	ENSG00000242781-ENSG00000243694	intergenic_region	ENSG00000242781-ENSG00000243694	.	MODIFIER	intergenic_region	.	.	.	.	.	.	.	.	.	.	.	.	.	.	.
3	80945822	Sniffles2.INV.34C5M2	N	<INV:136>	INV	OTHER	136	119.785	458.27	888	861	27	0.0304	novel	0.00113	0.00113	rare	0	0	0	0.00305	0.00292	0.00116	0	0	0	0.00316	0.00311	1	1	1	1	1	1	1	1	1	1	0	0.998	0	0	0.0879	0.000907	0.00101	0.391	confident	GRCh38_SimpleRepeat_homopolymer_4to6_slop5;GRCh38_notinalldifficultregions	LINC02050-LINC02027	ENSG00000242781-ENSG00000243694	intergenic_region	ENSG00000242781-ENSG00000243694	.	MODIFIER	intergenic_region	.	.	.	.	.	.	.	.	.	.	.	.	.	.	.
3	80969056	Sniffles2.INS.34BCM2	N	<INS:123>	INS	INS	123	149.944	334.821	888	868	20	0.0225	novel	0.00169	0.00169	rare	0	0	0	0.00305	0.00585	0.00173	0	0	0	0.00314	0.00599	1	1	1	1	1	1	1	1	1	1	0	0.997	0	0	0.212	0.00101	0.00186	0.318	difficult	GRCh38_AllTandemRepeatsandHomopolymers_slop5;GRCh38_AllTandemRepeats_gt100bp_slop5;GRCh38_allTandemRepeats;GRCh38_SimpleRepeat_homopolymer_4to6_slop5;GRCh38_AllTandemRepeats_201to10000bp_slop5;GRCh38_satellites_slop5;GRCh38_alldifficultregions	LINC02050-LINC02027	ENSG00000242781-ENSG00000243694	intergenic_region	ENSG00000242781-ENSG00000243694	.	MODIFIER	intergenic_region	.	.	.	.	.	.	.	.	.	.	.	.	.	.	.
3	81014650	Sniffles2.DEL.34D2M2	N	<DEL:-65>	DEL	DEL	-65	167.459	204.144	888	865	23	0.0259	novel	0.00676	0.00676	low_frequency	0.0187	0	0.00298	0.0061	0	0.00694	0.0192	0	0.00301	0.00625	0	1	1	1	1	1	1	1	1	1	1	0.00225	0.986	0.167	0.167	0.389	0.00429	0.00907	0.505	difficult	GRCh38_AllTandemRepeatsandHomopolymers_slop5;GRCh38_AllTandemRepeats_gt100bp_slop5;GRCh38_allTandemRepeats;GRCh38_SimpleRepeat_homopolymer_4to6_slop5;GRCh38_AllTandemRepeats_201to10000bp_slop5;GRCh38_lowmappabilityall;GRCh38_nonunique_l100_m2_e1;GRCh38_chainSelf;GRCh38_alllowmapandsegdupregions;GRCh38_alldifficultregions	LINC02027	ENSG00000243694	transcript	ENST00000690741.1	pseudogene	MODIFIER	intron_variant	.	.	.	.	.	.	.	.	.	.	.	.	.	.	.
3	81015168	Sniffles2.INS.34CBM2	N	<INS:63>	INS	INS	63	31.66	152.441	888	885	3	0.00338	novel	0.881	0.119	common	0.736	0.924	0.988	0.915	0.909	0.884	0.743	0.924	0.988	0.915	0.915	0.74	0.58	1	0.608	0.0337	1	0.58	1	0.608	0.104	0.886	0.902	0.908	0.709	0.788	0.939	0.926	0.777	difficult	GRCh38_AllTandemRepeatsandHomopolymers_slop5;GRCh38_AllTandemRepeats_gt100bp_slop5;GRCh38_allTandemRepeats;GRCh38_AllTandemRepeats_201to10000bp_slop5;GRCh38_lowmappabilityall;GRCh38_nonunique_l100_m2_e1;GRCh38_chainSelf;GRCh38_alllowmapandsegdupregions;GRCh38_alldifficultregions	LINC02027	ENSG00000243694	transcript	ENST00000690741.1	pseudogene	MODIFIER	intron_variant	.	.	.	.	.	.	.	.	.	.	.	.	.	.	.
3	81021019	Sniffles2.INS.34CDM2	N	<INS:67>	INS	INS	67	104.691	392.941	888	863	25	0.0282	novel	0.00169	0.00169	rare	0.00208	0	0	0	0.00585	0.00174	0.00215	0	0	0	0.00595	1	1	1	1	1	1	1	1	1	1	0.00225	0.992	0	0	0.466	0.00358	0.00474	0.576	confident	GRCh38_notinalldifficultregions	LINC02027	ENSG00000243694	transcript	ENST00000690741.1	pseudogene	MODIFIER	intron_variant	.	.	.	.	.	.	.	.	.	.	.	.	.	.	.
3	81140855	Sniffles2.INS.34E0M2	N	<INS:69>	INS	INS	69	67.61	298.457	888	871	17	0.0191	novel	0.114	0.114	common	0.056	0.184	0.101	0.18	0.0848	0.116	0.0577	0.185	0.102	0.18	0.0884	0.16	0.785	0.224	0.296	1	0.168	0.785	0.223	0.296	1	0.0574	0.776	0.219	0.219	0.418	0.113	0.147	0.651	difficult	GRCh38_AllTandemRepeatsandHomopolymers_slop5;GRCh38_AllTandemRepeats_gt100bp_slop5;GRCh38_allTandemRepeats;GRCh38_AllTandemRepeats_201to10000bp_slop5;GRCh38_alldifficultregions	LINC02027-ENSG00000242145	ENSG00000243694-ENSG00000242145	intergenic_region	ENSG00000243694-ENSG00000242145	.	MODIFIER	intergenic_region	.	.	.	.	.	.	.	.	.	.	.	.	.	.	.
3	81151037	Sniffles2.INS.34E2M2	N	<INS:73>	INS	INS	73	154.874	552.647	888	860	28	0.0315	novel	0.00338	0.00338	rare	0.0104	0.00347	0	0	0	0.00349	0.0108	0.00362	0	0	0	0.0207	1	1	1	1	0.0215	1	1	1	1	0.00169	0.994	0.2	0.2	0.522	5.22e-05	0.000192	0.31	difficult	GRCh38_gclt25orgt65_slop50;GRCh38_alldifficultregions	LINC02027-ENSG00000242145	ENSG00000243694-ENSG00000242145	intergenic_region	ENSG00000243694-ENSG00000242145	.	MODIFIER	intergenic_region	.	.	.	.	.	.	.	.	.	.	.	.	.	.	.
3	81173998	Sniffles2.DEL.34E8M2	N	<DEL:-808>	DEL	DEL	-808	142.577	237.744	888	867	21	0.0236	known	0.00451	0.00451	rare	0.0145	0.00347	0	0	0	0.00461	0.015	0.00352	0	0	0	1	1	1	1	1	1	1	1	1	1	0.000563	0.99	0	0	0.325	0.000333	0.000546	0.529	confident	GRCh38_AllHomopolymers_gt6bp_imperfectgt10bp_slop5;GRCh38_AllTandemRepeatsandHomopolymers_slop5;GRCh38_SimpleRepeat_homopolymer_7to11_slop5;GRCh38_SimpleRepeat_homopolymer_4to6_slop5;GRCh38_SimpleRepeat_imperfecthomopolgt10_slop5;GRCh38_alldifficultregions;GRCh38_notinalldifficultregions	LINC02027-ENSG00000242145	ENSG00000243694-ENSG00000242145	intergenic_region	ENSG00000243694-ENSG00000242145	.	MODIFIER	intergenic_region	.	.	.	.	.	.	.	.	.	.	.	.	CTCF Binding Site	.	.
3	81179831	Sniffles2.INS.34E3M2	N	<INS:56>	INS	INS	56	144.782	394.396	888	861	27	0.0304	novel	0.00113	0.00113	rare	0	0	0	0.0061	0	0.00116	0	0	0	0.00614	0	1	1	1	1	1	1	1	1	1	1	0	0.998	0	0	0.0812	0.000128	0.000243	0.396	difficult	GRCh38_gclt25orgt65_slop50;GRCh38_AllHomopolymers_gt6bp_imperfectgt10bp_slop5;GRCh38_AllTandemRepeatsandHomopolymers_slop5;GRCh38_SimpleRepeat_homopolymer_gt11_slop5;GRCh38_SimpleRepeat_imperfecthomopolgt10_slop5;GRCh38_alldifficultregions	LINC02027-ENSG00000242145	ENSG00000243694-ENSG00000242145	intergenic_region	ENSG00000243694-ENSG00000242145	.	MODIFIER	intergenic_region	.	.	.	.	.	.	.	.	.	.	.	.	.	.	.
3	81250350	Sniffles2.DEL.34F2M2	N	<DEL:-53>	DEL	DEL	-53	53.166	338.363	888	873	15	0.0169	novel	0.0388	0.0388	low_frequency	0.133	0.0104	0	0.00305	0.00292	0.0395	0.134	0.0106	0	0.00314	0.00294	0.583	1	1	1	1	0.588	1	1	1	1	0.0372	0.957	0.641	0.641	0.743	0.00202	0.0037	0.515	confident	GRCh38_SimpleRepeat_homopolymer_4to6_slop5;GRCh38_notinalldifficultregions	ENSG00000241593	ENSG00000241593	transcript	ENST00000464131.1	pseudogene	MODIFIER	intron_variant	.	.	.	.	.	.	.	.	.	.	.	.	.	.	.
3	81252487	Sniffles2.INV.34F9M2	N	<INV:128>	INV	OTHER	128	177.817	307.959	888	868	20	0.0225	novel	0.00169	0.00169	rare	0.00208	0.00694	0	0	0	0.00173	0.00215	0.00714	0	0	0	1	1	1	1	1	1	1	1	1	1	0.000563	0.995	0	0	0.706	0.000136	0.000264	0.487	confident	GRCh38_SimpleRepeat_homopolymer_4to6_slop5;GRCh38_notinalldifficultregions	ENSG00000241593	ENSG00000241593	transcript	ENST00000464131.1	pseudogene	MODIFIER	intron_variant	.	.	.	.	.	.	.	.	.	.	.	.	.	.	.
3	81272257	Sniffles2.INS.34EFM2	N	<INS:115>	INS	INS	115	110.588	380.344	888	858	30	0.0338	novel	0.00113	0.00113	rare	0.00415	0	0	0	0	0.00117	0.00435	0	0	0	0	1	1	1	1	1	1	1	1	1	1	0.000563	0.997	0	0	0.677	2.05e-06	3.82e-05	0.174	difficult	GRCh38_gclt25orgt65_slop50;GRCh38_AllTandemRepeats_51to200bp_slop5;GRCh38_AllTandemRepeatsandHomopolymers_slop5;GRCh38_SimpleRepeat_diTR_11to50_slop5;GRCh38_allTandemRepeats;GRCh38_alldifficultregions	ENSG00000241593	ENSG00000241593	transcript	ENST00000464131.1	pseudogene	MODIFIER	intron_variant	.	.	.	.	.	.	.	.	.	.	.	.	.	.	.
3	81292229	Sniffles2.INS.34F0M2	N	<INS:53>	INS	INS	53	110.747	330.196	888	863	25	0.0282	novel	0.00338	0.00338	rare	0.00208	0.0104	0	0.00305	0.00292	0.00348	0.00215	0.0107	0	0.00311	0.00301	1	1	1	1	1	1	1	1	1	1	0.00113	0.993	0.167	0.167	0.369	0.000794	0.00129	0.664	difficult	GRCh38_gclt25orgt65_slop50;GRCh38_AllTandemRepeats_51to200bp_slop5;GRCh38_AllTandemRepeatsandHomopolymers_slop5;GRCh38_AllTandemRepeats_gt100bp_slop5;GRCh38_allTandemRepeats;GRCh38_SimpleRepeat_diTR_51to200_slop5;GRCh38_alldifficultregions	ENSG00000241593	ENSG00000241593	transcript	ENST00000464131.1	pseudogene	MODIFIER	intron_variant	.	.	.	.	.	.	.	.	.	.	.	.	.	.	.
3	81296915	Sniffles2.DEL.34F8M2	N	<DEL:-315>	DEL	DEL	-315	121.217	173.141	888	874	14	0.0158	known	0.37	0.37	common	0.467	0.26	0.491	0.284	0.29	0.375	0.473	0.264	0.503	0.285	0.292	0.053	0.0815	0.443	0.128	0.712	0.0684	0.0841	0.641	0.126	0.711	0.366	0.802	0.759	0.759	0.769	0.33	0.332	0.896	confident	GRCh38_AllHomopolymers_gt6bp_imperfectgt10bp_slop5;GRCh38_AllTandemRepeatsandHomopolymers_slop5;GRCh38_SimpleRepeat_homopolymer_gt11_slop5;GRCh38_SimpleRepeat_homopolymer_gt20_slop5;GRCh38_SimpleRepeat_homopolymer_4to6_slop5;GRCh38_SimpleRepeat_imperfecthomopolgt20_slop5;GRCh38_SimpleRepeat_imperfecthomopolgt10_slop5;GRCh38_lowmappabilityall;GRCh38_nonunique_l100_m2_e1;GRCh38_nonunique_l250_m0_e0;GRCh38_chainSelf;GRCh38_alllowmapandsegdupregions;GRCh38_alldifficultregions;GRCh38_notinalldifficultregions	ENSG00000241593	ENSG00000241593	transcript	ENST00000464131.1	pseudogene	MODIFIER	intron_variant	.	.	.	.	.	.	.	.	.	.	.	.	.	.	.
3	81343902	Sniffles2.INS.34FEM2	N	<INS:210>	INS	INS	210	97.802	171.958	888	869	19	0.0214	known	0.036	0.036	low_frequency	0.124	0.0139	0	0	0	0.0368	0.127	0.0141	0	0	0	0.228	1	1	1	1	0.231	1	1	1	1	0.027	0.953	0.466	0.466	0.61	0.00192	0.00368	0.439	difficult	GRCh38_gclt25orgt65_slop50;GRCh38_chainSelf;GRCh38_alldifficultregions	ENSG00000241593-ENSG00000287053	ENSG00000241593-ENSG00000287053	intergenic_region	ENSG00000241593-ENSG00000287053	.	MODIFIER	intergenic_region	.	.	.	.	.	.	.	.	.	.	.	.	.	.	.
3	81434576	Sniffles2.INS.3513M2	N	<INS:87>	INS	INS	87	164.543	358.138	888	864	24	0.027	novel	0.00169	0.00169	rare	0.00208	0	0	0.00305	0.00292	0.00174	0.00216	0	0	0.00314	0.00299	1	1	1	1	1	1	1	1	1	1	0.000563	0.995	0	0	0.524	7.58e-05	0.000163	0.323	confident	GRCh38_notinalldifficultregions	ENSG00000287053-GBE1	ENSG00000287053-ENSG00000114480	intergenic_region	ENSG00000287053-ENSG00000114480	.	MODIFIER	intergenic_region	.	.	.	.	.	.	.	.	.	.	.	.	.	.	.
3	81475985	Sniffles2.INS.3514M2	N	<INS:55>	INS	INS	55	91.744	418.707	888	865	23	0.0259	known	0.00169	0.00169	rare	0	0.0104	0	0	0	0.00173	0	0.0104	0	0	0	1	1	1	1	1	1	1	1	1	1	0.00113	0.994	0	0	0.394	0.00131	0.00309	0.473	confident	GRCh38_notinalldifficultregions	ENSG00000287053-GBE1	ENSG00000287053-ENSG00000114480	intergenic_region	ENSG00000287053-ENSG00000114480	.	MODIFIER	intergenic_region	.	.	.	.	.	.	.	.	.	.	.	.	.	.	.
3	81546419	Sniffles2.DEL.3520M2	N	<DEL:-4096>	DEL	DEL	-4096	87.626	7.582	888	862	26	0.0293	known	0.0124	0.0124	low_frequency	0.00208	0.0312	0	0.0366	0	0.0128	0.00215	0.0321	0	0.0375	0	1	1	1	1	1	1	1	1	1	1	0.0118	0.997	0.909	0.909	0.904	0.0464	0.0428	0.904	confident	GRCh38_AllHomopolymers_gt6bp_imperfectgt10bp_slop5;GRCh38_AllTandemRepeats_51to200bp_slop5;GRCh38_AllTandemRepeatsandHomopolymers_slop5;GRCh38_SimpleRepeat_homopolymer_gt11_slop5;GRCh38_SimpleRepeat_diTR_11to50_slop5;GRCh38_allTandemRepeats;GRCh38_SimpleRepeat_homopolymer_7to11_slop5;GRCh38_SimpleRepeat_homopolymer_4to6_slop5;GRCh38_AllTandemRepeats_lt51bp_slop5;GRCh38_SimpleRepeat_imperfecthomopolgt10_slop5;GRCh38_lowmappabilityall;GRCh38_nonunique_l100_m2_e1;GRCh38_chainSelf;GRCh38_alllowmapandsegdupregions;GRCh38_alldifficultregions;GRCh38_notinalldifficultregions	GBE1	ENSG00000114480	transcript	ENST00000429644.7	protein_coding	MODIFIER	intron_variant	GBE1	ENSG00000114480	transcript	ENST00000429644.7	protein_coding	MODIFIER	intron_variant	.	.	.	.	.	Open chromatin;Open chromatin;TF binding;Open chromatin	.	.
3	81721375	Sniffles2.INS.3538M2	N	<INS:6090>	INS	INS	6090	16.263	1.414	888	869	19	0.0214	novel	0.00113	0.00113	rare	0	0	0	0	0.00585	0.00115	0	0	0	0	0.00602	1	1	1	1	1	1	1	1	1	1	0.000563	0.997	0	0	0.423	2.66e-05	0.000141	0.173	confident	GRCh38_notinalldifficultregions	GBE1	ENSG00000114480	transcript	ENST00000429644.7	protein_coding	MODIFIER	intron_variant	GBE1	ENSG00000114480	transcript	ENST00000429644.7	protein_coding	MODIFIER	intron_variant	.	.	.	.	.	.	.	.
3	81737364	Sniffles2.DEL.3543M2	N	<DEL:-50>	DEL	DEL	-50	41.971	183.188	888	877	11	0.0124	novel	0.515	0.485	common	0.537	0.542	0.556	0.491	0.442	0.521	0.54	0.549	0.56	0.497	0.455	0.0532	0.0949	0.0621	0.162	0.438	0.069	0.0626	0.0841	0.211	0.639	0.516	0.901	0.893	0.906	0.898	0.512	0.511	0.968	difficult	GRCh38_gclt25orgt65_slop50;GRCh38_AllTandemRepeats_51to200bp_slop5;GRCh38_AllTandemRepeatsandHomopolymers_slop5;GRCh38_AllTandemRepeats_gt100bp_slop5;GRCh38_allTandemRepeats;GRCh38_SimpleRepeat_homopolymer_4to6_slop5;GRCh38_alldifficultregions	GBE1	ENSG00000114480	transcript	ENST00000429644.7	protein_coding	MODIFIER	intron_variant	GBE1	ENSG00000114480	transcript	ENST00000429644.7	protein_coding	MODIFIER	intron_variant	.	.	.	.	.	.	.	.
3	81850213	Sniffles2.INS.3554M2	N	<INS:175>	INS	INS	175	146.875	460.932	888	868	20	0.0225	novel	0.00113	0.00113	rare	0.00208	0.00347	0	0	0	0.00115	0.00211	0.00355	0	0	0	1	1	1	1	1	1	1	1	1	1	0.000563	0.997	0	0	0.474	3.07e-05	0.000143	0.237	difficult	GRCh38_gclt25orgt65_slop50;GRCh38_AllTandemRepeats_51to200bp_slop5;GRCh38_AllTandemRepeatsandHomopolymers_slop5;GRCh38_AllTandemRepeats_gt100bp_slop5;GRCh38_allTandemRepeats;GRCh38_alldifficultregions	ENSG00000242009	ENSG00000242009	transcript	ENST00000670278.1	pseudogene	MODIFIER	intron_variant	.	.	.	.	.	.	.	.	.	.	.	.	.	.	.
3	81858342	Sniffles2.DEL.3558M2	N	<DEL:-320>	DEL	DEL	-320	104.31	132.35	888	887	1	0.00113	novel	0.982	0.018	low_frequency	0.948	1	0.991	0.994	0.994	0.982	0.948	1	0.991	0.994	0.994	0.481	1	1	1	1	0.483	1	1	1	1	0.984	0.971	0.971	0.516	0.677	0.998	0.997	0.505	confident	GRCh38_gclt25orgt65_slop50;GRCh38_AllHomopolymers_gt6bp_imperfectgt10bp_slop5;GRCh38_AllTandemRepeatsandHomopolymers_slop5;GRCh38_SimpleRepeat_homopolymer_gt11_slop5;GRCh38_SimpleRepeat_homopolymer_gt20_slop5;GRCh38_SimpleRepeat_homopolymer_7to11_slop5;GRCh38_SimpleRepeat_homopolymer_4to6_slop5;GRCh38_SimpleRepeat_imperfecthomopolgt20_slop5;GRCh38_SimpleRepeat_imperfecthomopolgt10_slop5;GRCh38_lowmappabilityall;GRCh38_nonunique_l100_m2_e1;GRCh38_nonunique_l250_m0_e0;GRCh38_alllowmapandsegdupregions;GRCh38_alldifficultregions;GRCh38_notinalldifficultregions	ENSG00000242009	ENSG00000242009	transcript	ENST00000670278.1	pseudogene	MODIFIER	intron_variant	.	.	.	.	.	.	.	.	.	.	.	.	.	.	.
3	81877409	Sniffles2.INS.3555M2	N	<INS:76>	INS	INS	76	43.826	303.579	888	870	18	0.0203	novel	0.00845	0.00845	low_frequency	0.0311	0	0	0	0	0.00862	0.0318	0	0	0	0	1	1	1	1	1	1	1	1	1	1	0.00901	0.991	0.733	0.733	0.736	0.000678	0.00186	0.397	difficult	GRCh38_AllTandemRepeats_51to200bp_slop5;GRCh38_AllTandemRepeatsandHomopolymers_slop5;GRCh38_AllTandemRepeats_gt100bp_slop5;GRCh38_allTandemRepeats;GRCh38_alldifficultregions	ENSG00000242009	ENSG00000242009	transcript	ENST00000670278.1	pseudogene	MODIFIER	intron_variant	.	.	.	.	.	.	.	.	.	.	.	.	Open chromatin	.	.
3	81941856	Sniffles2.BND.3570M2	N	<BND:3570M2>	BND	OTHER	.	0	7.426	888	860	28	0.0315	not_compared	0.0265	0.0265	low_frequency	0.0208	0.0174	0.0893	0.00305	0.00292	0.0273	0.0218	0.0177	0.0909	0.00311	0.00305	1	0.0347	0.622	1	1	1	0.0354	0.625	1	1	0.0113	0.946	0.182	0.182	0.497	0.00306	0.00397	0.496	difficult	GRCh38_AllTandemRepeatsandHomopolymers_slop5;GRCh38_allTandemRepeats;GRCh38_AllTandemRepeats_lt51bp_slop5;GRCh38_alldifficultregions	ENSG00000242009	ENSG00000242009	transcript	ENST00000670278.1	pseudogene	HIGH	transcript_ablation	.	.	.	.	.	.	.	.	.	.	.	.	.	.	.
3	81941856	Sniffles2.BND.3572M2	N	<BND:3572M2>	BND	OTHER	.	0	2.23	888	860	28	0.0315	not_compared	0.00845	0.00845	low_frequency	0.0083	0.00347	0.0268	0	0.00292	0.00872	0.00873	0.00355	0.0273	0	0.00305	1	1	1	1	1	1	1	1	1	1	0.00394	0.975	0	0	0.42	0.000324	0.00107	0.283	difficult	GRCh38_AllTandemRepeatsandHomopolymers_slop5;GRCh38_allTandemRepeats;GRCh38_AllTandemRepeats_lt51bp_slop5;GRCh38_alldifficultregions	ENSG00000242009	ENSG00000242009	transcript	ENST00000670278.1	pseudogene	HIGH	transcript_ablation	.	.	.	.	.	.	.	.	.	.	.	.	.	.	.
3	82006984	Sniffles2.INS.3575M2	N	<INS:317>	INS	INS	317	91.386	106.893	888	868	20	0.0225	novel	0.147	0.147	common	0.317	0.101	0.149	0.064	0.0234	0.15	0.321	0.103	0.153	0.0652	0.0242	0.138	0.0369	0.214	0.495	1	0.136	0.0396	0.221	0.502	1	0.147	0.932	0.827	0.827	0.864	0.0757	0.0759	0.945	confident	GRCh38_notinalldifficultregions	LINC02008	ENSG00000239440	transcript	ENST00000654980.1	pseudogene	MODIFIER	intron_variant	.	.	.	.	.	.	.	.	.	.	.	.	.	.	.
3	82024624	Sniffles2.INV.3580M2	N	<INV:101>	INV	OTHER	101	145.64	361.378	888	865	23	0.0259	novel	0.00169	0.00169	rare	0.00208	0	0	0	0.00585	0.00173	0.00214	0	0	0	0.00602	1	1	1	1	1	1	1	1	1	1	0	0.997	0	0	0.0895	6.35e-05	0.000261	0.186	confident	GRCh38_SimpleRepeat_homopolymer_4to6_slop5;GRCh38_notinalldifficultregions	LINC02008	ENSG00000239440	gene_variant	ENSG00000239440	.	MODIFIER	intragenic_variant	.	.	.	.	.	.	.	.	.	.	.	.	.	.	.
3	82068864	Sniffles2.INV.3582M2	N	<INV:104>	INV	OTHER	104	151.598	512.448	888	870	18	0.0203	novel	0.00225	0.00225	rare	0.00415	0	0.00298	0.00305	0	0.0023	0.00422	0	0.00303	0.00311	0	1	1	1	1	1	1	1	1	1	1	0.000563	0.994	0	0	0.408	0.00213	0.00458	0.395	confident	GRCh38_SimpleRepeat_homopolymer_4to6_slop5;GRCh38_notinalldifficultregions	LINC02008	ENSG00000239440	gene_variant	ENSG00000239440	.	MODIFIER	intragenic_variant	.	.	.	.	.	.	.	.	.	.	.	.	.	.	.
3	82071244	Sniffles2.INS.3578M2	N	<INS:95>	INS	INS	95	126.608	305.348	888	867	21	0.0236	known	0.0141	0.0141	low_frequency	0.0477	0.00694	0	0	0	0.0144	0.0487	0.00714	0	0	0	0.0905	1	1	1	1	0.0939	1	1	1	1	0.0107	0.984	0.565	0.565	0.673	0.000834	0.0013	0.622	confident	GRCh38_notinalldifficultregions	LINC02008	ENSG00000239440	transcript	ENST00000654980.1	pseudogene	MODIFIER	intron_variant	.	.	.	.	.	.	.	.	.	.	.	.	.	.	.
3	82095710	Sniffles2.BND.3589M2	N	<BND:3589M2>	BND	OTHER	.	0	109.772	888	862	26	0.0293	not_compared	0.00732	0.00732	low_frequency	0.0208	0	0.00298	0.00305	0.00292	0.00754	0.0216	0	0.00301	0.00311	0.00305	1	1	1	1	1	1	1	1	1	1	0.00338	0.981	0.0769	0.0769	0.519	0.000497	0.00167	0.371	difficult	GRCh38_gclt25orgt65_slop50;GRCh38_alldifficultregions	LINC02008	ENSG00000239440	transcript	ENST00000654980.1	pseudogene	HIGH	transcript_ablation	.	.	.	.	.	.	.	.	.	.	.	.	.	.	.
3	82095719	Sniffles2.BND.3588M2	N	<BND:3588M2>	BND	OTHER	.	0	7.894	888	862	26	0.0293	not_compared	0.0265	0.0265	low_frequency	0.0519	0.0208	0.0149	0.0244	0.00877	0.0273	0.0539	0.0216	0.0152	0.0248	0.00909	0.481	0.0517	1	1	1	0.495	0.0536	1	1	1	0.0186	0.919	0.0667	0.0667	0.537	0.0207	0.0331	0.576	difficult	GRCh38_gclt25orgt65_slop50;GRCh38_SimpleRepeat_homopolymer_4to6_slop5;GRCh38_alldifficultregions	LINC02008	ENSG00000239440	transcript	ENST00000654980.1	pseudogene	HIGH	transcript_ablation	.	.	.	.	.	.	.	.	.	.	.	.	.	.	.
3	82095719	Sniffles2.BND.358AM2	N	<BND:358AM2>	BND	OTHER	.	0	35.914	888	861	27	0.0304	not_compared	0.00732	0.00732	low_frequency	0.0208	0.00347	0.00298	0	0.00292	0.00755	0.0216	0.0036	0.00303	0	0.00305	1	1	1	1	1	1	1	1	1	1	0.00394	0.98	0.0769	0.0769	0.537	0.00239	0.00473	0.509	difficult	GRCh38_gclt25orgt65_slop50;GRCh38_SimpleRepeat_homopolymer_4to6_slop5;GRCh38_alldifficultregions	LINC02008	ENSG00000239440	transcript	ENST00000654980.1	pseudogene	HIGH	transcript_ablation	.	.	.	.	.	.	.	.	.	.	.	.	.	.	.
3	82095719	Sniffles2.BND.358CM2	N	<BND:358CM2>	BND	OTHER	.	0	1.675	888	861	27	0.0304	not_compared	0.00507	0.00507	low_frequency	0.0124	0.00694	0.00298	0	0	0.00523	0.013	0.00719	0.00301	0	0	1	1	1	1	1	1	1	1	1	1	0.00113	0.988	0	0	0.362	0.00022	0.000697	0.283	difficult	GRCh38_gclt25orgt65_slop50;GRCh38_SimpleRepeat_homopolymer_4to6_slop5;GRCh38_alldifficultregions	LINC02008	ENSG00000239440	transcript	ENST00000654980.1	pseudogene	HIGH	transcript_ablation	.	.	.	.	.	.	.	.	.	.	.	.	.	.	.
3	82152934	Sniffles2.DEL.3596M2	N	<DEL:-568>	DEL	DEL	-568	172.239	169.259	888	856	32	0.036	novel	0.0597	0.0597	common	0.149	0.0382	0.0327	0.0152	0.0205	0.0608	0.152	0.039	0.0337	0.0156	0.0216	0.000408	0.0115	0.0085	1	1	0.000338	0.012	0.00902	1	1	0.0434	0.87	0.225	0.225	0.558	0.025	0.036	0.635	difficult	GRCh38_SimpleRepeat_homopolymer_4to6_slop5;GRCh38_lowmappabilityall;GRCh38_nonunique_l100_m2_e1;GRCh38_nonunique_l250_m0_e0;GRCh38_alllowmapandsegdupregions;GRCh38_alldifficultregions	LINC02008	ENSG00000239440	transcript	ENST00000654980.1	pseudogene	MODIFIER	intron_variant	.	.	.	.	.	.	.	.	.	.	.	.	.	.	.
3	82153017	Sniffles2.DEL.3595M2	N	<DEL:-123>	DEL	DEL	-123	156.749	346.735	888	864	24	0.027	novel	0.116	0.116	common	0.261	0.0694	0.0684	0.0549	0.0556	0.118	0.268	0.0709	0.0693	0.0562	0.0518	1.02e-07	0.00167	0.00325	0.000372	0.000531	1.99e-07	0.00182	0.0034	0.00041	0.000211	0.0997	0.807	0.376	0.376	0.629	0.044	0.0552	0.615	difficult	GRCh38_SimpleRepeat_homopolymer_4to6_slop5;GRCh38_lowmappabilityall;GRCh38_nonunique_l100_m2_e1;GRCh38_nonunique_l250_m0_e0;GRCh38_alllowmapandsegdupregions;GRCh38_alldifficultregions	LINC02008	ENSG00000239440	transcript	ENST00000654980.1	pseudogene	MODIFIER	intron_variant	.	.	.	.	.	.	.	.	.	.	.	.	.	.	.
3	82154149	Sniffles2.DEL.3597M2	N	<DEL:-183>	DEL	DEL	-183	173.022	306.52	888	851	37	0.0417	novel	0.138	0.138	common	0.313	0.0903	0.0923	0.0518	0.0614	0.14	0.323	0.0929	0.0939	0.0535	0.059	7.84e-08	7.59e-06	3.36e-06	0.057	6.66e-05	4.49e-08	9.22e-06	3.87e-06	0.0604	2.47e-05	0.126	0.791	0.445	0.445	0.661	0.0491	0.0637	0.606	confident	GRCh38_AllHomopolymers_gt6bp_imperfectgt10bp_slop5;GRCh38_AllTandemRepeatsandHomopolymers_slop5;GRCh38_SimpleRepeat_homopolymer_7to11_slop5;GRCh38_SimpleRepeat_homopolymer_4to6_slop5;GRCh38_SimpleRepeat_imperfecthomopolgt10_slop5;GRCh38_lowmappabilityall;GRCh38_nonunique_l100_m2_e1;GRCh38_alllowmapandsegdupregions;GRCh38_alldifficultregions;GRCh38_notinalldifficultregions	LINC02008	ENSG00000239440	transcript	ENST00000654980.1	pseudogene	MODIFIER	intron_variant	.	.	.	.	.	.	.	.	.	.	.	.	TF binding	.	.
3	82154394	Sniffles2.INV.359BM2	N	<INV:463>	INV	OTHER	463	101.87	113.084	888	869	19	0.0214	novel	0.194	0.194	common	0.367	0.142	0.131	0.146	0.102	0.195	0.366	0.146	0.13	0.146	0.105	3.96e-08	0.308	0.314	0.533	1	1.3e-07	0.307	0.315	0.532	1	0.193	0.816	0.596	0.596	0.724	0.135	0.13	0.811	confident	GRCh38_gclt25orgt65_slop50;GRCh38_AllHomopolymers_gt6bp_imperfectgt10bp_slop5;GRCh38_AllTandemRepeatsandHomopolymers_slop5;GRCh38_SimpleRepeat_homopolymer_4to6_slop5;GRCh38_SimpleRepeat_imperfecthomopolgt10_slop5;GRCh38_lowmappabilityall;GRCh38_nonunique_l100_m2_e1;GRCh38_chainSelf;GRCh38_alllowmapandsegdupregions;GRCh38_alldifficultregions;GRCh38_notinalldifficultregions	LINC02008	ENSG00000239440	gene_variant	ENSG00000239440	.	MODIFIER	intragenic_variant	.	.	.	.	.	.	.	.	.	.	.	.	.	.	.
3	82166814	Sniffles2.INS.3592M2	N	<INS:74>	INS	INS	74	198.873	333.545	888	866	22	0.0248	novel	0.00113	0.00113	rare	0	0.00347	0	0	0.00292	0.00116	0	0.00355	0	0	0.00298	1	1	1	1	1	1	1	1	1	1	0.000563	0.997	0	0	0.405	5.94e-05	0.00103	0.198	difficult	GRCh38_AllTandemRepeatsandHomopolymers_slop5;GRCh38_AllTandemRepeats_gt100bp_slop5;GRCh38_allTandemRepeats;GRCh38_AllTandemRepeats_201to10000bp_slop5;GRCh38_alldifficultregions	LINC02008	ENSG00000239440	transcript	ENST00000654980.1	pseudogene	MODIFIER	intron_variant	.	.	.	.	.	.	.	.	.	.	.	.	.	.	.
3	82283635	Sniffles2.INS.35A6M2	N	<INS:78>	INS	INS	78	122.271	360.036	888	859	29	0.0327	novel	0.00225	0.00225	rare	0	0	0	0	0.0117	0.00233	0	0	0	0	0.0123	1	1	1	1	1	1	1	1	1	1	0.00169	0.997	0.5	0.5	0.616	0.000485	0.000747	0.626	difficult	GRCh38_allOtherDifficultregions;GRCh38_LD_discordant_haplotypes_slop5bp;GRCh38_alldifficultregions	LINC02008	ENSG00000239440	gene_variant	ENSG00000239440	.	MODIFIER	intragenic_variant	.	.	.	.	.	.	.	.	.	.	.	.	.	.	.
3	82298361	Sniffles2.INS.35B0M2	N	<INS:60>	INS	INS	60	103.319	205.194	888	870	18	0.0203	novel	0.192	0.192	common	0.27	0.215	0.179	0.119	0.146	0.194	0.273	0.213	0.181	0.121	0.148	0.326	0.0865	1	0.475	1	0.324	0.13	1	0.473	1	0.186	0.793	0.616	0.616	0.763	0.159	0.152	0.8	difficult	GRCh38_gclt25orgt65_slop50;GRCh38_AllTandemRepeatsandHomopolymers_slop5;GRCh38_AllTandemRepeats_gt100bp_slop5;GRCh38_allTandemRepeats;GRCh38_AllTandemRepeats_201to10000bp_slop5;GRCh38_lowmappabilityall;GRCh38_nonunique_l100_m2_e1;GRCh38_chainSelf;GRCh38_alllowmapandsegdupregions;GRCh38_alldifficultregions	LINC02008	ENSG00000239440	gene_variant	ENSG00000239440	.	MODIFIER	intragenic_variant	.	.	.	.	.	.	.	.	.	.	.	.	.	.	.
3	82298365	Sniffles2.DEL.35B5M2	N	<DEL:-53>	DEL	DEL	-53	44.706	202.561	888	867	21	0.0236	novel	0.266	0.266	common	0.264	0.246	0.256	0.29	0.275	0.272	0.268	0.252	0.258	0.291	0.288	0.0122	0.00277	0.31	0.187	0.566	0.0119	0.00146	0.309	0.185	0.444	0.245	0.684	0.543	0.543	0.666	0.277	0.278	0.74	difficult	GRCh38_gclt25orgt65_slop50;GRCh38_AllTandemRepeatsandHomopolymers_slop5;GRCh38_AllTandemRepeats_gt100bp_slop5;GRCh38_allTandemRepeats;GRCh38_SimpleRepeat_homopolymer_4to6_slop5;GRCh38_AllTandemRepeats_201to10000bp_slop5;GRCh38_lowmappabilityall;GRCh38_nonunique_l100_m2_e1;GRCh38_chainSelf;GRCh38_alllowmapandsegdupregions;GRCh38_alldifficultregions	LINC02008	ENSG00000239440	gene_variant	ENSG00000239440	.	MODIFIER	intragenic_variant	.	.	.	.	.	.	.	.	.	.	.	.	.	.	.
3	82298410	Sniffles2.INS.35B1M2	N	<INS:600>	INS	INS	600	377.182	143.219	888	851	37	0.0417	novel	0.00169	0.00169	rare	0.00622	0	0	0	0	0.00176	0.00655	0	0	0	0	1	1	1	1	1	1	1	1	1	1	0	0.997	0	0	0.0996	7.17e-06	4.28e-05	0.239	difficult	GRCh38_gclt25orgt65_slop50;GRCh38_AllTandemRepeatsandHomopolymers_slop5;GRCh38_AllTandemRepeats_gt100bp_slop5;GRCh38_allTandemRepeats;GRCh38_AllTandemRepeats_201to10000bp_slop5;GRCh38_lowmappabilityall;GRCh38_nonunique_l100_m2_e1;GRCh38_chainSelf;GRCh38_alllowmapandsegdupregions;GRCh38_alldifficultregions	LINC02008	ENSG00000239440	gene_variant	ENSG00000239440	.	MODIFIER	intragenic_variant	.	.	.	.	.	.	.	.	.	.	.	.	.	.	.
3	82307372	Sniffles2.INV.35BCM2	N	<INV:116>	INV	OTHER	116	133.885	395.492	888	859	29	0.0327	novel	0.00169	0.00169	rare	0.00622	0	0	0	0	0.00175	0.00633	0	0	0	0	1	1	1	1	1	1	1	1	1	1	0	0.997	0	0	0.121	1.74e-05	0.000118	0.21	confident	GRCh38_SimpleRepeat_homopolymer_4to6_slop5;GRCh38_notinalldifficultregions	LINC02008	ENSG00000239440	gene_variant	ENSG00000239440	.	MODIFIER	intragenic_variant	.	.	.	.	.	.	.	.	.	.	.	.	.	.	.
3	82323960	Sniffles2.DEL.35B6M2	N	<DEL:-108>	DEL	DEL	-108	69.51	210.955	888	868	20	0.0225	known	0.181	0.181	common	0.0851	0.139	0.199	0.244	0.275	0.185	0.0865	0.14	0.202	0.252	0.283	0.391	0.0326	0.812	0.0328	0.443	0.394	0.0336	0.811	0.0555	0.566	0.178	0.93	0.862	0.862	0.871	0.262	0.261	0.919	confident	GRCh38_SimpleRepeat_homopolymer_4to6_slop5;GRCh38_lowmappabilityall;GRCh38_nonunique_l100_m2_e1;GRCh38_alllowmapandsegdupregions;GRCh38_alldifficultregions;GRCh38_notinalldifficultregions	RPL7AP23;LINC02008	ENSG00000241367;ENSG00000239440	transcript;gene_variant	ENST00000482625.1;ENSG00000239440	processed_pseudogene;.	MODIFIER;MODIFIER	upstream_gene_variant;intragenic_variant	.	.	.	.	.	.	.	.	.	.	.	.	.	.	.
3	82387507	Sniffles2.INS.35B3M2	N	<INS:66>	INS	INS	66	122.618	303.169	888	854	34	0.0383	novel	0.00169	0.00169	rare	0	0	0.00893	0	0	0.00176	0	0	0.00915	0	0	1	1	1	1	1	1	1	1	1	1	0.00225	0.994	0.333	0.333	0.663	8.19e-06	7.89e-05	0.177	difficult	GRCh38_gclt25orgt65_slop50;GRCh38_AllTandemRepeats_51to200bp_slop5;GRCh38_AllTandemRepeatsandHomopolymers_slop5;GRCh38_SimpleRepeat_diTR_11to50_slop5;GRCh38_allTandemRepeats;GRCh38_alldifficultregions	LINC02008	ENSG00000239440	gene_variant	ENSG00000239440	.	MODIFIER	intragenic_variant	.	.	.	.	.	.	.	.	.	.	.	.	.	.	.
3	82464572	Sniffles2.DEL.35C8M2	N	<DEL:-59>	DEL	DEL	-59	62.657	145.706	888	888	0	0	novel	0.721	0.279	common	0.674	0.746	0.711	0.759	0.74	0.722	0.676	0.746	0.711	0.759	0.74	0.557	7.4e-07	0.00428	2.89e-06	0.00479	0.38	7.4e-07	0.00428	2.89e-06	0.00479	0.781	0.523	0.575	0.311	0.478	0.799	0.746	0.535	difficult	GRCh38_gclt25orgt65_slop50;GRCh38_AllTandemRepeatsandHomopolymers_slop5;GRCh38_SimpleRepeat_diTR_11to50_slop5;GRCh38_AllTandemRepeats_gt100bp_slop5;GRCh38_allTandemRepeats;GRCh38_AllTandemRepeats_201to10000bp_slop5;GRCh38_alldifficultregions	LINC02008-CYP51A1P1	ENSG00000239440-ENSG00000241095	intergenic_region	ENSG00000239440-ENSG00000241095	.	MODIFIER	intergenic_region	.	.	.	.	.	.	.	.	.	.	.	.	.	.	.
3	82465178	Sniffles2.DEL.35C9M2	N	<DEL:-90>	DEL	DEL	-90	103.014	247.865	888	888	0	0	novel	0.713	0.287	common	0.705	0.698	0.768	0.662	0.731	0.713	0.705	0.698	0.768	0.662	0.731	2.48e-09	0.0179	0.516	6.5e-07	0.244	2.48e-09	0.0179	0.516	6.5e-07	0.244	0.795	0.505	0.523	0.338	0.443	0.733	0.689	0.539	difficult	GRCh38_gclt25orgt65_slop50;GRCh38_AllTandemRepeatsandHomopolymers_slop5;GRCh38_AllTandemRepeats_gt100bp_slop5;GRCh38_allTandemRepeats;GRCh38_AllTandemRepeats_201to10000bp_slop5;GRCh38_lowmappabilityall;GRCh38_nonunique_l100_m2_e1;GRCh38_nonunique_l250_m0_e0;GRCh38_alllowmapandsegdupregions;GRCh38_alldifficultregions	LINC02008-CYP51A1P1	ENSG00000239440-ENSG00000241095	intergenic_region	ENSG00000239440-ENSG00000241095	.	MODIFIER	intergenic_region	.	.	.	.	.	.	.	.	.	.	.	.	.	.	.
3	82491210	Sniffles2.INV.35CBM2	N	<INV:118>	INV	OTHER	118	117.728	498.404	888	870	18	0.0203	novel	0.00225	0.00225	rare	0.00415	0	0	0.00305	0.00292	0.0023	0.00427	0	0	0.00307	0.00307	1	1	1	1	1	1	1	1	1	1	0	0.995	0	0	0.123	9.53e-05	0.00027	0.412	confident	GRCh38_AllTandemRepeatsandHomopolymers_slop5;GRCh38_allTandemRepeats;GRCh38_SimpleRepeat_homopolymer_4to6_slop5;GRCh38_AllTandemRepeats_lt51bp_slop5;GRCh38_alldifficultregions;GRCh38_notinalldifficultregions	LINC02008-CYP51A1P1	ENSG00000239440-ENSG00000241095	intergenic_region	ENSG00000239440-ENSG00000241095	.	MODIFIER	intergenic_region	.	.	.	.	.	.	.	.	.	.	.	.	.	.	.
3	82531061	Sniffles2.INS.35D0M2	N	<INS:126>	INS	INS	126	162.113	410.71	888	863	25	0.0282	known	0.00451	0.00451	rare	0.0166	0	0	0	0	0.00464	0.0172	0	0	0	0	1	1	1	1	1	1	1	1	1	1	0.0045	0.993	0.625	0.625	0.849	0.000247	0.000315	0.752	confident	GRCh38_SimpleRepeat_homopolymer_4to6_slop5;GRCh38_notinalldifficultregions	LINC02008-CYP51A1P1	ENSG00000239440-ENSG00000241095	intergenic_region	ENSG00000239440-ENSG00000241095	.	MODIFIER	intergenic_region	.	.	.	.	.	.	.	.	.	.	.	.	.	.	.
3	82553159	Sniffles2.INS.35D1M2	N	<INS:241>	INS	INS	241	239.261	385.912	888	856	32	0.036	known	0.00225	0.00225	rare	0.00622	0.00347	0	0	0	0.00234	0.00655	0.00355	0	0	0	1	1	1	1	1	1	1	1	1	1	0.00225	1	1	1	0.877	0.000298	0.0003	0.836	confident	GRCh38_SimpleRepeat_homopolymer_4to6_slop5;GRCh38_notinalldifficultregions	LINC02008-CYP51A1P1	ENSG00000239440-ENSG00000241095	intergenic_region	ENSG00000239440-ENSG00000241095	.	MODIFIER	intergenic_region	.	.	.	.	.	.	.	.	.	.	.	.	.	.	.
3	82566426	Sniffles2.INS.35D2M2	N	<INS:2649>	INS	INS	2649	57.566	2.383	888	857	31	0.0349	novel	0.135	0.135	common	0.205	0.125	0.00298	0.195	0.117	0.138	0.218	0.126	0	0.198	0.118	6.03e-21	1.24e-17	1	1.17e-12	8.78e-14	9.61e-21	1.4e-17	1	1.55e-12	3.94e-14	0.114	0.87	0.49	0.49	0.736	0.172	0.187	0.839	difficult	GRCh38_gclt25orgt65_slop50;GRCh38_SimpleRepeat_homopolymer_4to6_slop5;GRCh38_alldifficultregions	LINC02008-CYP51A1P1	ENSG00000239440-ENSG00000241095	intergenic_region	ENSG00000239440-ENSG00000241095	.	MODIFIER	intergenic_region	.	.	.	.	.	.	.	.	.	.	.	.	.	.	.
3	82566426	Sniffles2.INS.35D3M2	N	<INS:5098>	INS	INS	5098	445.417	9.43	888	854	34	0.0383	novel	0.00113	0.00113	rare	0.00208	0	0	0.00305	0	0.00117	0.00225	0	0	0.00311	0	1	1	1	1	1	1	1	1	1	1	0.000563	0.997	0	0	0.502	6.35e-05	0.000252	0.249	difficult	GRCh38_gclt25orgt65_slop50;GRCh38_SimpleRepeat_homopolymer_4to6_slop5;GRCh38_alldifficultregions	LINC02008-CYP51A1P1	ENSG00000239440-ENSG00000241095	intergenic_region	ENSG00000239440-ENSG00000241095	.	MODIFIER	intergenic_region	.	.	.	.	.	.	.	.	.	.	.	.	.	.	.
3	82566427	Sniffles2.BND.35DCM2	N	<BND:35DCM2>	BND	OTHER	.	0	28.449	888	856	32	0.036	not_compared	0.00169	0.00169	rare	0.00208	0	0	0	0.00585	0.00175	0.00225	0	0	0	0.00602	1	1	1	1	1	1	1	1	1	1	0.000563	0.995	0	0	0.41	8.5e-05	0.000728	0.164	difficult	GRCh38_gclt25orgt65_slop50;GRCh38_SimpleRepeat_homopolymer_4to6_slop5;GRCh38_alldifficultregions	SNRPF-DT	ENSG00000258343	transcript	ENST00000670743.1	pseudogene	HIGH	transcript_ablation	.	.	.	.	.	.	.	.	.	.	.	.	.	.	.
3	82566436	Sniffles2.BND.35DBM2	N	<BND:35DBM2>	BND	OTHER	.	0	4.711	888	857	31	0.0349	not_compared	0.00732	0.00732	low_frequency	0.00622	0.0104	0	0.0122	0.00877	0.00758	0.00673	0.0106	0	0.0124	0.00904	1	1	1	1	1	1	1	1	1	1	0.00338	0.979	0	0	0.319	0.00181	0.00606	0.28	difficult	GRCh38_gclt25orgt65_slop50;GRCh38_SimpleRepeat_homopolymer_4to6_slop5;GRCh38_alldifficultregions	.	.	intergenic_region	ENSG00000239440-ENSG00000241095	.	LOW	feature_fusion	.	.	.	.	.	.	.	.	.	.	.	.	.	.	.
3	82575467	Sniffles2.INS.35D4M2	N	<INS:75>	INS	INS	75	62.202	267.506	888	856	32	0.036	known	0.00957	0.00957	low_frequency	0.029	0.00694	0	0.00305	0	0.00993	0.0308	0.00704	0	0.00312	0	0.177	1	1	1	1	0.187	1	1	1	1	0.00394	0.985	0.312	0.312	0.614	0.000927	0.00112	0.701	difficult	GRCh38_AllHomopolymers_gt6bp_imperfectgt10bp_slop5;GRCh38_AllTandemRepeatsandHomopolymers_slop5;GRCh38_SimpleRepeat_homopolymer_gt11_slop5;GRCh38_SimpleRepeat_diTR_11to50_slop5;GRCh38_SimpleRepeat_imperfecthomopolgt10_slop5;GRCh38_alldifficultregions	LINC02008-CYP51A1P1	ENSG00000239440-ENSG00000241095	intergenic_region	ENSG00000239440-ENSG00000241095	.	MODIFIER	intergenic_region	.	.	.	.	.	.	.	.	.	.	.	.	.	.	.
3	82584852	Sniffles2.DEL.35D6M2	N	<DEL:-92>	DEL	DEL	-92	52.213	130.392	888	873	15	0.0169	novel	0.484	0.484	common	0.423	0.524	0.524	0.515	0.468	0.49	0.432	0.524	0.533	0.518	0.473	0.000218	0.0188	0.278	9.65e-06	0.124	0.000107	0.019	0.159	8.34e-06	0.121	0.512	0.762	0.727	0.727	0.773	0.523	0.495	0.82	difficult	GRCh38_gclt25orgt65_slop50;GRCh38_AllTandemRepeatsandHomopolymers_slop5;GRCh38_AllTandemRepeats_gt100bp_slop5;GRCh38_allTandemRepeats;GRCh38_SimpleRepeat_homopolymer_4to6_slop5;GRCh38_AllTandemRepeats_201to10000bp_slop5;GRCh38_alldifficultregions	LINC02008-CYP51A1P1	ENSG00000239440-ENSG00000241095	intergenic_region	ENSG00000239440-ENSG00000241095	.	MODIFIER	intergenic_region	.	.	.	.	.	.	.	.	.	.	.	.	.	.	.
3	82590631	Sniffles2.INV.35D7M2	N	<INV:120>	INV	OTHER	120	127.807	514.708	888	855	33	0.0372	novel	0.00113	0.00113	rare	0.00208	0	0	0	0.00292	0.00117	0.00217	0	0	0	0.00305	1	1	1	1	1	1	1	1	1	1	0	0.998	0	0	0.162	1.54e-05	0.000522	0.097	confident	GRCh38_AllHomopolymers_gt6bp_imperfectgt10bp_slop5;GRCh38_AllTandemRepeatsandHomopolymers_slop5;GRCh38_SimpleRepeat_homopolymer_7to11_slop5;GRCh38_SimpleRepeat_homopolymer_4to6_slop5;GRCh38_alldifficultregions;GRCh38_notinalldifficultregions	LINC02008-CYP51A1P1	ENSG00000239440-ENSG00000241095	intergenic_region	ENSG00000239440-ENSG00000241095	.	MODIFIER	intergenic_region	.	.	.	.	.	.	.	.	.	.	.	.	.	.	.
3	82642160	Sniffles2.DEL.35E1M2	N	<DEL:-190>	DEL	DEL	-190	89.524	179.411	888	870	18	0.0203	novel	0.247	0.247	common	0.176	0.174	0.42	0.223	0.263	0.25	0.177	0.176	0.435	0.223	0.264	0.122	0.77	0.875	0.821	0.43	0.114	0.771	0.874	0.821	0.324	0.251	0.946	0.927	0.927	0.929	0.205	0.212	0.953	difficult	GRCh38_AllTandemRepeatsandHomopolymers_slop5;GRCh38_AllTandemRepeats_gt100bp_slop5;GRCh38_allTandemRepeats;GRCh38_SimpleRepeat_homopolymer_4to6_slop5;GRCh38_AllTandemRepeats_201to10000bp_slop5;GRCh38_alldifficultregions	LINC02008-CYP51A1P1	ENSG00000239440-ENSG00000241095	intergenic_region	ENSG00000239440-ENSG00000241095	.	MODIFIER	intergenic_region	.	.	.	.	.	.	.	.	.	.	.	.	Open chromatin	.	.
3	82660489	Sniffles2.DEL.35E3M2	N	<DEL:-481>	DEL	DEL	-481	196.274	76.764	888	875	13	0.0146	novel	0.0169	0.0169	low_frequency	0.0228	0.00694	0.00893	0.0152	0.0263	0.0171	0.0234	0.00694	0.00909	0.0152	0.027	1	1	1	1	1	1	1	1	1	1	0.0101	0.946	0	0	0.488	0.0254	0.0337	0.655	confident	GRCh38_SimpleRepeat_homopolymer_4to6_slop5;GRCh38_lowmappabilityall;GRCh38_nonunique_l100_m2_e1;GRCh38_alllowmapandsegdupregions;GRCh38_alldifficultregions;GRCh38_notinalldifficultregions	LINC02008-CYP51A1P1	ENSG00000239440-ENSG00000241095	intergenic_region	ENSG00000239440-ENSG00000241095	.	MODIFIER	intergenic_region	.	.	.	.	.	.	.	.	.	.	.	.	.	.	.
3	82660987	Sniffles2.BND.35EBM2	N	<BND:35EBM2>	BND	OTHER	.	0	4.989	888	873	15	0.0169	not_compared	0.00169	0.00169	rare	0	0	0	0.00305	0.00585	0.00172	0	0	0	0.00309	0.00602	1	1	1	1	1	1	1	1	1	1	0	0.997	0	0	0.227	0.000774	0.00106	0.632	confident	GRCh38_notinalldifficultregions	ENSG00000285467;DHRS4L2;DHRS4-AS1	ENSG00000285467;ENSG00000187630;ENSG00000215256	transcript;transcript;transcript	ENST00000558293.7;ENST00000559411.5;ENST00000654375.1	pseudogene;protein_coding;pseudogene	HIGH;HIGH;HIGH	transcript_ablation;transcript_ablation;transcript_ablation	DHRS4L2	ENSG00000187630	transcript	ENST00000559411.5	protein_coding	HIGH	transcript_ablation	.	.	.	.	.	.	.	.
3	82700555	Sniffles2.INS.35EFM2	N	<INS:52>	INS	INS	52	132.709	541.547	888	857	31	0.0349	novel	0.00113	0.00113	rare	0	0	0	0.00305	0.00292	0.00117	0	0	0	0.00312	0.00305	1	1	1	1	1	1	1	1	1	1	0	0.998	0	0	0.243	0.0007	0.00086	0.377	difficult	GRCh38_gclt25orgt65_slop50;GRCh38_alldifficultregions	LINC02008-CYP51A1P1	ENSG00000239440-ENSG00000241095	intergenic_region	ENSG00000239440-ENSG00000241095	.	MODIFIER	intergenic_region	.	.	.	.	.	.	.	.	.	.	.	.	.	.	.
3	82741705	Sniffles2.INS.35F2M2	N	<INS:69>	INS	INS	69	94.779	257.868	888	867	21	0.0236	novel	0.0174	0.0174	low_frequency	0.0581	0.0104	0	0	0	0.0179	0.0591	0.0104	0	0	0	0.565	1	1	1	1	0.571	1	1	1	1	0.0124	0.979	0.5	0.5	0.676	0.00053	0.000726	0.599	confident	GRCh38_notinalldifficultregions	LINC02008-CYP51A1P1	ENSG00000239440-ENSG00000241095	intergenic_region	ENSG00000239440-ENSG00000241095	.	MODIFIER	intergenic_region	.	.	.	.	.	.	.	.	.	.	.	.	.	.	.
3	82753457	Sniffles2.INV.35FBM2	N	<INV:136>	INV	OTHER	136	196.402	274.888	888	864	24	0.027	novel	0.00113	0.00113	rare	0.00415	0	0	0	0	0.00116	0.00422	0	0	0	0	1	1	1	1	1	1	1	1	1	1	0	0.998	0	0	0.196	6.04e-05	7.55e-05	0.806	difficult	GRCh38_gclt25orgt65_slop50;GRCh38_SimpleRepeat_homopolymer_4to6_slop5;GRCh38_alldifficultregions	LINC02008-CYP51A1P1	ENSG00000239440-ENSG00000241095	intergenic_region	ENSG00000239440-ENSG00000241095	.	MODIFIER	intergenic_region	.	.	.	.	.	.	.	.	.	.	.	.	.	.	.
3	82806691	Sniffles2.DEL.3602M2	N	<DEL:-5363>	DEL	DEL	-5363	5.657	8.485	888	861	27	0.0304	known	0.00113	0.00113	rare	0	0	0	0	0.00585	0.00116	0	0	0	0	0.0061	1	1	1	1	1	1	1	1	1	1	0.000563	0.997	0	0	0.39	0.000623	0.00162	0.332	confident	GRCh38_gclt25orgt65_slop50;GRCh38_AllHomopolymers_gt6bp_imperfectgt10bp_slop5;GRCh38_AllTandemRepeats_51to200bp_slop5;GRCh38_AllTandemRepeatsandHomopolymers_slop5;GRCh38_SimpleRepeat_homopolymer_gt11_slop5;GRCh38_SimpleRepeat_homopolymer_gt20_slop5;GRCh38_SimpleRepeat_diTR_11to50_slop5;GRCh38_AllTandemRepeats_gt100bp_slop5;GRCh38_allTandemRepeats;GRCh38_SimpleRepeat_homopolymer_7to11_slop5;GRCh38_SimpleRepeat_homopolymer_4to6_slop5;GRCh38_AllTandemRepeats_lt51bp_slop5;GRCh38_SimpleRepeat_imperfecthomopolgt20_slop5;GRCh38_SimpleRepeat_imperfecthomopolgt10_slop5;GRCh38_lowmappabilityall;GRCh38_nonunique_l100_m2_e1;GRCh38_chainSelf;GRCh38_segdups;GRCh38_alllowmapandsegdupregions;GRCh38_alldifficultregions;GRCh38_notinalldifficultregions	CYP51A1P1;CYP51A1P1-ENSG00000288004;CYP51A1P1	ENSG00000241095;ENSG00000241095-ENSG00000288004;ENSG00000241095	transcript;intergenic_region;transcript	ENST00000492267.1;ENSG00000241095-ENSG00000288004;ENST00000492267.1	processed_pseudogene;.;processed_pseudogene	MODIFIER;MODIFIER;MODIFIER	upstream_gene_variant;intergenic_region;non_coding_transcript_exon_variant	.	.	.	.	.	.	.	.	.	.	.	.	Promoter	.	.
3	82819685	Sniffles2.DEL.3603M2	N	<DEL:-4041>	DEL	DEL	-4041	61.429	14.878	888	866	22	0.0248	known	0.101	0.101	common	0.0664	0.25	0.0655	0.0884	0.0702	0.102	0.0671	0.255	0.0663	0.089	0.0667	0.608	0.0128	0.144	1	0.188	0.607	0.0137	0.147	1	0.148	0.103	0.959	0.855	0.855	0.871	0.0792	0.0801	0.937	confident	GRCh38_gclt25orgt65_slop50;GRCh38_AllHomopolymers_gt6bp_imperfectgt10bp_slop5;GRCh38_AllTandemRepeatsandHomopolymers_slop5;GRCh38_SimpleRepeat_homopolymer_gt11_slop5;GRCh38_SimpleRepeat_homopolymer_gt20_slop5;GRCh38_SimpleRepeat_homopolymer_7to11_slop5;GRCh38_SimpleRepeat_homopolymer_4to6_slop5;GRCh38_SimpleRepeat_imperfecthomopolgt20_slop5;GRCh38_SimpleRepeat_imperfecthomopolgt10_slop5;GRCh38_alldifficultregions;GRCh38_notinalldifficultregions	CYP51A1P1-ENSG00000288004	ENSG00000241095-ENSG00000288004	intergenic_region	ENSG00000241095-ENSG00000288004	.	MODIFIER	intergenic_region	.	.	.	.	.	.	.	.	.	.	.	.	.	.	.
3	82825596	Sniffles2.BND.360EM2	N	<BND:360EM2>	BND	OTHER	.	0	13.083	888	859	29	0.0327	not_compared	0.00113	0.00113	rare	0	0	0	0	0.00585	0.00116	0	0	0	0	0.00606	1	1	1	1	1	1	1	1	1	1	0	0.998	0	0	0.0557	9.73e-05	0.00014	0.6	confident	GRCh38_notinalldifficultregions	.	.	intergenic_region	ENSG00000241095-ENSG00000288004	.	LOW	feature_fusion	.	.	.	.	.	.	.	.	.	.	.	.	.	.	.
3	82825596	Sniffles2.INS.35FFM2	N	<INS:451>	INS	INS	451	201.433	231.181	888	860	28	0.0315	known	0.0242	0.0242	low_frequency	0.0394	0.00694	0	0.0183	0.0468	0.025	0.0413	0.00709	0	0.0186	0.0485	0.309	1	1	0.0454	0.308	0.321	1	1	0.0463	0.317	0.0203	0.972	0.6	0.6	0.66	0.0268	0.023	0.789	confident	GRCh38_notinalldifficultregions	CYP51A1P1-ENSG00000288004	ENSG00000241095-ENSG00000288004	intergenic_region	ENSG00000241095-ENSG00000288004	.	MODIFIER	intergenic_region	.	.	.	.	.	.	.	.	.	.	.	.	.	.	.
3	82836198	Sniffles2.INV.360AM2	N	<INV:116>	INV	OTHER	116	143.318	311.643	888	860	28	0.0315	novel	0.00169	0.00169	rare	0.00208	0	0	0.00305	0.00292	0.00174	0.00216	0	0	0.00309	0.00307	1	1	1	1	1	1	1	1	1	1	0	0.997	0	0	0.155	7.17e-05	0.000383	0.225	confident	GRCh38_SimpleRepeat_homopolymer_4to6_slop5;GRCh38_notinalldifficultregions	CYP51A1P1-ENSG00000288004	ENSG00000241095-ENSG00000288004	intergenic_region	ENSG00000241095-ENSG00000288004	.	MODIFIER	intergenic_region	.	.	.	.	.	.	.	.	.	.	.	.	.	.	.
3	82860060	Sniffles2.DEL.3607M2	N	<DEL:-2151>	DEL	DEL	-2151	21.724	153.674	888	863	25	0.0282	known	0.0124	0.0124	low_frequency	0.0249	0.0243	0	0.0061	0.00292	0.0127	0.0254	0.0252	0	0.00625	0.00305	1	1	1	1	1	1	1	1	1	1	0.00957	0.983	0.545	0.545	0.571	0.0054	0.00635	0.581	confident	GRCh38_AllHomopolymers_gt6bp_imperfectgt10bp_slop5;GRCh38_AllTandemRepeatsandHomopolymers_slop5;GRCh38_SimpleRepeat_homopolymer_gt11_slop5;GRCh38_SimpleRepeat_homopolymer_7to11_slop5;GRCh38_SimpleRepeat_homopolymer_4to6_slop5;GRCh38_SimpleRepeat_imperfecthomopolgt10_slop5;GRCh38_lowmappabilityall;GRCh38_nonunique_l100_m2_e1;GRCh38_alllowmapandsegdupregions;GRCh38_alldifficultregions;GRCh38_notinalldifficultregions	CYP51A1P1-ENSG00000288004	ENSG00000241095-ENSG00000288004	intergenic_region	ENSG00000241095-ENSG00000288004	.	MODIFIER	intergenic_region	.	.	.	.	.	.	.	Serum_strontium_levels	1e-05	0.157	.	35501403	.	.	.
3	82884523	Sniffles2.INS.3601M2	N	<INS:52>	INS	INS	52	54.252	143.45	888	871	17	0.0191	known	0.178	0.178	common	0.214	0.149	0.00298	0.323	0.187	0.182	0.22	0.15	0.00307	0.327	0.189	1	0.522	1	0.0483	0.315	1	0.525	1	0.0492	0.319	0.174	0.922	0.834	0.834	0.891	0.287	0.286	0.973	confident	GRCh38_notinalldifficultregions	CYP51A1P1-ENSG00000288004	ENSG00000241095-ENSG00000288004	intergenic_region	ENSG00000241095-ENSG00000288004	.	MODIFIER	intergenic_region	.	.	.	.	.	.	.	.	.	.	.	.	.	.	.
3	82887506	Sniffles2.DEL.3609M2	N	<DEL:-301>	DEL	DEL	-301	90.966	145.027	888	887	1	0.00113	known	0.806	0.194	common	0.747	0.847	0.997	0.668	0.798	0.806	0.747	0.847	0.997	0.668	0.8	0.496	1	1	0.0516	0.155	0.496	1	1	0.0516	0.147	0.807	0.956	0.962	0.915	0.931	0.696	0.693	0.976	confident	GRCh38_AllHomopolymers_gt6bp_imperfectgt10bp_slop5;GRCh38_AllTandemRepeatsandHomopolymers_slop5;GRCh38_SimpleRepeat_homopolymer_gt11_slop5;GRCh38_allTandemRepeats;GRCh38_SimpleRepeat_homopolymer_7to11_slop5;GRCh38_SimpleRepeat_homopolymer_4to6_slop5;GRCh38_AllTandemRepeats_lt51bp_slop5;GRCh38_SimpleRepeat_imperfecthomopolgt20_slop5;GRCh38_SimpleRepeat_imperfecthomopolgt10_slop5;GRCh38_lowmappabilityall;GRCh38_nonunique_l100_m2_e1;GRCh38_nonunique_l250_m0_e0;GRCh38_alllowmapandsegdupregions;GRCh38_alldifficultregions;GRCh38_notinalldifficultregions	CYP51A1P1-ENSG00000288004	ENSG00000241095-ENSG00000288004	intergenic_region	ENSG00000241095-ENSG00000288004	.	MODIFIER	intergenic_region	.	.	.	.	.	.	.	.	.	.	.	.	.	.	.
3	82908168	Sniffles2.DEL.361AM2	N	<DEL:-170>	DEL	DEL	-170	85.062	100.034	888	888	0	0	novel	0.738	0.262	common	0.685	0.74	0.812	0.72	0.757	0.738	0.685	0.74	0.812	0.72	0.757	1.09e-06	2.09e-06	0.00148	2.72e-08	1.9e-06	1.09e-06	2.09e-06	0.00148	2.72e-08	1.9e-06	0.809	0.604	0.602	0.425	0.536	0.824	0.795	0.597	difficult	GRCh38_AllTandemRepeatsandHomopolymers_slop5;GRCh38_AllTandemRepeats_gt100bp_slop5;GRCh38_allTandemRepeats;GRCh38_AllTandemRepeats_201to10000bp_slop5;GRCh38_lowmappabilityall;GRCh38_nonunique_l100_m2_e1;GRCh38_chainSelf;GRCh38_alllowmapandsegdupregions;GRCh38_alldifficultregions	CYP51A1P1-ENSG00000288004	ENSG00000241095-ENSG00000288004	intergenic_region	ENSG00000241095-ENSG00000288004	.	MODIFIER	intergenic_region	.	.	.	.	.	.	.	.	.	.	.	.	.	.	.
3	82908332	Sniffles2.INS.3613M2	N	<INS:59>	INS	INS	59	112.012	270.034	888	855	33	0.0372	novel	0.0124	0.0124	low_frequency	0.029	0.0174	0.00298	0.0061	0	0.0129	0.0303	0.018	0.00303	0.00625	0	0.177	1	1	1	1	0.184	1	1	1	1	0.0124	0.977	0.524	0.524	0.646	0.00584	0.00652	0.722	difficult	GRCh38_AllTandemRepeatsandHomopolymers_slop5;GRCh38_AllTandemRepeats_gt100bp_slop5;GRCh38_allTandemRepeats;GRCh38_AllTandemRepeats_201to10000bp_slop5;GRCh38_lowmappabilityall;GRCh38_nonunique_l100_m2_e1;GRCh38_chainSelf;GRCh38_alllowmapandsegdupregions;GRCh38_alldifficultregions	CYP51A1P1-ENSG00000288004	ENSG00000241095-ENSG00000288004	intergenic_region	ENSG00000241095-ENSG00000288004	.	MODIFIER	intergenic_region	.	.	.	.	.	.	.	.	.	.	.	.	.	.	.
3	82915374	Sniffles2.INS.3615M2	N	<INS:87>	INS	INS	87	215.773	136.36	888	852	36	0.0405	novel	0.00169	0.00169	rare	0.00622	0	0	0	0	0.00176	0.00649	0	0	0	0	1	1	1	1	1	1	1	1	1	1	0	0.997	0	0	0.0929	4.1e-06	3.43e-05	0.214	difficult	GRCh38_gclt25orgt65_slop50;GRCh38_AllTandemRepeatsandHomopolymers_slop5;GRCh38_AllTandemRepeats_gt100bp_slop5;GRCh38_allTandemRepeats;GRCh38_AllTandemRepeats_201to10000bp_slop5;GRCh38_chainSelf;GRCh38_alldifficultregions	CYP51A1P1-ENSG00000288004	ENSG00000241095-ENSG00000288004	intergenic_region	ENSG00000241095-ENSG00000288004	.	MODIFIER	intergenic_region	.	.	.	.	.	.	.	.	.	.	.	.	.	.	.
3	82916508	Sniffles2.INS.3614M2	N	<INS:81>	INS	INS	81	100.7	273.756	888	887	1	0.00113	novel	0.569	0.431	common	0.415	0.663	0.783	0.485	0.576	0.569	0.413	0.663	0.783	0.488	0.576	0.288	0.852	0.173	0.162	0.437	0.352	0.852	0.173	0.21	0.437	0.59	0.607	0.61	0.574	0.633	0.576	0.549	0.784	difficult	GRCh38_gclt25orgt65_slop50;GRCh38_AllTandemRepeatsandHomopolymers_slop5;GRCh38_AllTandemRepeats_gt100bp_slop5;GRCh38_allTandemRepeats;GRCh38_AllTandemRepeats_201to10000bp_slop5;GRCh38_lowmappabilityall;GRCh38_nonunique_l100_m2_e1;GRCh38_chainSelf;GRCh38_alllowmapandsegdupregions;GRCh38_alldifficultregions	CYP51A1P1-ENSG00000288004	ENSG00000241095-ENSG00000288004	intergenic_region	ENSG00000241095-ENSG00000288004	.	MODIFIER	intergenic_region	.	.	.	.	.	.	.	.	.	.	.	.	.	.	.
3	82917119	Sniffles2.INS.3616M2	N	<INS:71>	INS	INS	71	116.74	196.779	888	885	3	0.00338	novel	0.332	0.332	common	0.315	0.281	0.327	0.335	0.401	0.333	0.316	0.281	0.327	0.337	0.401	0.00428	1	0.0365	0.6	0.0254	0.00419	1	0.0365	0.602	0.0254	0.278	0.448	0.339	0.339	0.468	0.341	0.353	0.566	difficult	GRCh38_gclt25orgt65_slop50;GRCh38_AllTandemRepeatsandHomopolymers_slop5;GRCh38_AllTandemRepeats_gt100bp_slop5;GRCh38_allTandemRepeats;GRCh38_AllTandemRepeats_201to10000bp_slop5;GRCh38_chainSelf;GRCh38_alldifficultregions	CYP51A1P1-ENSG00000288004	ENSG00000241095-ENSG00000288004	intergenic_region	ENSG00000241095-ENSG00000288004	.	MODIFIER	intergenic_region	.	.	.	.	.	.	.	.	.	.	.	.	.	.	.
3	82917334	Sniffles2.DEL.361DM2	N	<DEL:-93>	DEL	DEL	-93	56.54	453.677	888	884	4	0.00451	known	0.507	0.493	common	0.465	0.462	0.545	0.567	0.512	0.508	0.462	0.462	0.545	0.571	0.515	1.26e-20	9.62e-07	2.34e-05	1.97e-09	1.83e-10	1.01e-19	9.62e-07	2.34e-05	6.67e-10	1.24e-10	0.506	0.542	0.536	0.547	0.529	0.584	0.557	0.609	difficult	GRCh38_gclt25orgt65_slop50;GRCh38_AllTandemRepeatsandHomopolymers_slop5;GRCh38_AllTandemRepeats_gt100bp_slop5;GRCh38_allTandemRepeats;GRCh38_AllTandemRepeats_201to10000bp_slop5;GRCh38_lowmappabilityall;GRCh38_nonunique_l100_m2_e1;GRCh38_chainSelf;GRCh38_alllowmapandsegdupregions;GRCh38_alldifficultregions	CYP51A1P1-ENSG00000288004	ENSG00000241095-ENSG00000288004	intergenic_region	ENSG00000241095-ENSG00000288004	.	MODIFIER	intergenic_region	.	.	.	.	.	.	.	.	.	.	.	.	.	.	.
3	82954204	Sniffles2.INS.3618M2	N	<INS:2694>	INS	INS	2694	3.606	0	888	861	27	0.0304	novel	0.00225	0.00225	rare	0.0083	0	0	0	0	0.00232	0.00851	0	0	0	0	0.0125	1	1	1	1	0.0128	1	1	1	1	0.000563	0.998	0.333	0.333	0.368	1.13e-05	5.36e-05	0.271	difficult	GRCh38_SimpleRepeat_homopolymer_4to6_slop5;GRCh38_lowmappabilityall;GRCh38_nonunique_l100_m2_e1;GRCh38_alllowmapandsegdupregions;GRCh38_alldifficultregions	CYP51A1P1-ENSG00000288004	ENSG00000241095-ENSG00000288004	intergenic_region	ENSG00000241095-ENSG00000288004	.	MODIFIER	intergenic_region	.	.	.	.	.	.	.	.	.	.	.	.	.	.	.
3	82954215	Sniffles2.BND.3627M2	N	<BND:3627M2>	BND	OTHER	.	0	0	888	861	27	0.0304	not_compared	0.00113	0.00113	rare	0.00415	0	0	0	0	0.00116	0.00426	0	0	0	0	1	1	1	1	1	1	1	1	1	1	0	0.998	0	0	0.065	9.22e-06	4.4e-05	0.272	confident	GRCh38_SimpleRepeat_homopolymer_4to6_slop5;GRCh38_notinalldifficultregions	B3GALT1	ENSG00000172318	transcript	ENST00000392690.4	protein_coding	HIGH	transcript_ablation	B3GALT1	ENSG00000172318	transcript	ENST00000392690.4	protein_coding	HIGH	transcript_ablation	.	.	.	.	.	.	.	.
3	82968077	Sniffles2.DEL.361FM2	N	<DEL:-2519>	DEL	DEL	-2519	268.117	71.61	888	861	27	0.0304	known	0.0101	0.0101	low_frequency	0.0373	0	0	0	0	0.0104	0.038	0	0	0	0	1	1	1	1	1	1	1	1	1	1	0.0101	0.993	0.833	0.833	0.775	0.000608	0.000913	0.608	confident	GRCh38_AllHomopolymers_gt6bp_imperfectgt10bp_slop5;GRCh38_AllTandemRepeats_51to200bp_slop5;GRCh38_AllTandemRepeatsandHomopolymers_slop5;GRCh38_SimpleRepeat_diTR_11to50_slop5;GRCh38_allTandemRepeats;GRCh38_SimpleRepeat_homopolymer_7to11_slop5;GRCh38_SimpleRepeat_homopolymer_4to6_slop5;GRCh38_AllTandemRepeats_lt51bp_slop5;GRCh38_SimpleRepeat_imperfecthomopolgt10_slop5;GRCh38_lowmappabilityall;GRCh38_nonunique_l100_m2_e1;GRCh38_chainSelf;GRCh38_alllowmapandsegdupregions;GRCh38_alldifficultregions;GRCh38_notinalldifficultregions	CYP51A1P1-ENSG00000288004	ENSG00000241095-ENSG00000288004	intergenic_region	ENSG00000241095-ENSG00000288004	.	MODIFIER	intergenic_region	.	.	.	.	.	.	.	.	.	.	.	.	.	.	.
3	82968980	Sniffles2.DEL.3620M2	N	<DEL:-2109>	DEL	DEL	-2109	212.453	236.37	888	858	30	0.0338	known	0.00169	0.00169	rare	0.00415	0.00347	0	0	0	0.00175	0.00427	0.00357	0	0	0	1	1	1	1	1	1	1	1	1	1	0.00169	0.993	0	0	0.381	7.99e-05	0.0002	0.301	confident	GRCh38_AllHomopolymers_gt6bp_imperfectgt10bp_slop5;GRCh38_AllTandemRepeats_51to200bp_slop5;GRCh38_AllTandemRepeatsandHomopolymers_slop5;GRCh38_SimpleRepeat_diTR_11to50_slop5;GRCh38_allTandemRepeats;GRCh38_SimpleRepeat_homopolymer_7to11_slop5;GRCh38_SimpleRepeat_homopolymer_4to6_slop5;GRCh38_AllTandemRepeats_lt51bp_slop5;GRCh38_SimpleRepeat_imperfecthomopolgt10_slop5;GRCh38_lowmappabilityall;GRCh38_nonunique_l100_m2_e1;GRCh38_alllowmapandsegdupregions;GRCh38_alldifficultregions;GRCh38_notinalldifficultregions	CYP51A1P1-ENSG00000288004	ENSG00000241095-ENSG00000288004	intergenic_region	ENSG00000241095-ENSG00000288004	.	MODIFIER	intergenic_region	.	.	.	.	.	.	.	.	.	.	.	.	.	.	.
3	82970618	Sniffles2.DEL.3621M2	N	<DEL:-103>	DEL	DEL	-103	234.942	144.421	888	854	34	0.0383	novel	0.00957	0.00957	low_frequency	0.0353	0	0	0	0	0.00995	0.0368	0	0	0	0	1	1	1	1	1	1	1	1	1	1	0.00845	0.989	0.647	0.647	0.713	0.000582	0.00087	0.597	confident	GRCh38_SimpleRepeat_homopolymer_4to6_slop5;GRCh38_notinalldifficultregions	CYP51A1P1-ENSG00000288004	ENSG00000241095-ENSG00000288004	intergenic_region	ENSG00000241095-ENSG00000288004	.	MODIFIER	intergenic_region	.	.	.	.	.	.	.	.	.	.	.	.	.	.	.
3	83053251	Sniffles2.INS.3629M2	N	<INS:55>	INS	INS	55	73.916	51.008	888	875	13	0.0146	novel	0.495	0.495	common	0.402	0.622	0.652	0.47	0.389	0.502	0.409	0.622	0.661	0.472	0.401	0.228	0.861	0.126	0.272	0.52	0.141	0.861	0.167	0.272	0.746	0.505	0.792	0.777	0.777	0.78	0.454	0.452	0.891	difficult	GRCh38_gclt25orgt65_slop50;GRCh38_AllTandemRepeatsandHomopolymers_slop5;GRCh38_SimpleRepeat_diTR_11to50_slop5;GRCh38_allTandemRepeats;GRCh38_AllTandemRepeats_lt51bp_slop5;GRCh38_alldifficultregions	CYP51A1P1-ENSG00000288004	ENSG00000241095-ENSG00000288004	intergenic_region	ENSG00000241095-ENSG00000288004	.	MODIFIER	intergenic_region	.	.	.	.	.	.	.	.	.	.	.	.	.	.	.
3	83079030	Sniffles2.INS.362AM2	N	<INS:291>	INS	INS	291	152.08	348.134	888	855	33	0.0372	known	0.00169	0.00169	rare	0	0	0	0	0.00877	0.00175	0	0	0	0	0.00909	1	1	1	1	1	1	1	1	1	1	0.00113	0.999	0.667	0.667	0.613	2.46e-05	5.57e-05	0.258	difficult	GRCh38_gclt25orgt65_slop50;GRCh38_alldifficultregions	CYP51A1P1-ENSG00000288004	ENSG00000241095-ENSG00000288004	intergenic_region	ENSG00000241095-ENSG00000288004	.	MODIFIER	intergenic_region	.	.	.	.	.	.	.	.	.	.	.	.	.	.	.
3	83102313	Sniffles2.INV.363FM2	N	<INV:116>	INV	OTHER	116	118.608	410.751	888	864	24	0.027	novel	0.00282	0.00282	rare	0.00415	0	0.00298	0.00305	0.00292	0.00289	0.00431	0	0.00301	0.00312	0.00301	1	1	1	1	1	1	1	1	1	1	0.00169	0.991	0	0	0.431	0.0106	0.012	0.722	difficult	GRCh38_gclt25orgt65_slop50;GRCh38_SimpleRepeat_homopolymer_4to6_slop5;GRCh38_chainSelf;GRCh38_alldifficultregions	CYP51A1P1-ENSG00000288004	ENSG00000241095-ENSG00000288004	intergenic_region	ENSG00000241095-ENSG00000288004	.	MODIFIER	intergenic_region	.	.	.	.	.	.	.	.	.	.	.	.	.	.	.
3	83153638	Sniffles2.INS.3639M2	N	<INS:325>	INS	INS	325	96.12	132.256	888	866	22	0.0248	known	0.0501	0.0501	common	0.00415	0.0208	0.101	0.0274	0.111	0.0514	0.00431	0.0214	0.103	0.0281	0.112	1	1	0.676	0.107	0.132	1	1	0.681	0.109	0.232	0.045	0.959	0.732	0.732	0.794	0.0528	0.054	0.927	confident	GRCh38_SimpleRepeat_homopolymer_4to6_slop5;GRCh38_notinalldifficultregions	CYP51A1P1-ENSG00000288004	ENSG00000241095-ENSG00000288004	intergenic_region	ENSG00000241095-ENSG00000288004	.	MODIFIER	intergenic_region	.	.	.	.	.	.	.	.	.	.	.	.	.	.	.
3	83154832	Sniffles2.INS.363AM2	N	<INS:55>	INS	INS	55	43.808	204.778	888	862	26	0.0293	novel	0.00225	0.00225	rare	0.00208	0	0.00595	0.00305	0	0.00232	0.00218	0	0.0061	0.00312	0	1	1	1	1	1	1	1	1	1	1	0.00113	0.993	0	0	0.407	0.00112	0.00153	0.612	difficult	GRCh38_AllTandemRepeats_51to200bp_slop5;GRCh38_AllTandemRepeatsandHomopolymers_slop5;GRCh38_SimpleRepeat_diTR_11to50_slop5;GRCh38_AllTandemRepeats_gt100bp_slop5;GRCh38_allTandemRepeats;GRCh38_alldifficultregions	CYP51A1P1-ENSG00000288004	ENSG00000241095-ENSG00000288004	intergenic_region	ENSG00000241095-ENSG00000288004	.	MODIFIER	intergenic_region	.	.	.	.	.	.	.	.	.	.	.	.	.	.	.
3	83171512	Sniffles2.INV.3640M2	N	<INV:126>	INV	OTHER	126	127.245	328.483	888	866	22	0.0248	novel	0.00113	0.00113	rare	0.00208	0	0	0.00305	0	0.00116	0.00213	0	0	0.00312	0	1	1	1	1	1	1	1	1	1	1	0.000563	0.997	0	0	0.62	1.33e-05	0.000135	0.14	difficult	GRCh38_gclt25orgt65_slop50;GRCh38_SimpleRepeat_homopolymer_4to6_slop5;GRCh38_alldifficultregions	CYP51A1P1-ENSG00000288004	ENSG00000241095-ENSG00000288004	intergenic_region	ENSG00000241095-ENSG00000288004	.	MODIFIER	intergenic_region	.	.	.	.	.	.	.	.	.	.	.	.	.	.	.
3	83172921	Sniffles2.INS.363CM2	N	<INS:317>	INS	INS	317	129.907	246.92	888	859	29	0.0327	known	0.00788	0.00788	low_frequency	0.0249	0.00694	0	0	0	0.00815	0.0261	0.00714	0	0	0	0.131	1	1	1	1	0.137	1	1	1	1	0.00394	0.984	0.231	0.231	0.572	0.000689	0.000901	0.723	difficult	GRCh38_gclt25orgt65_slop50;GRCh38_SimpleRepeat_homopolymer_4to6_slop5;GRCh38_alldifficultregions	CYP51A1P1-ENSG00000288004	ENSG00000241095-ENSG00000288004	intergenic_region	ENSG00000241095-ENSG00000288004	.	MODIFIER	intergenic_region	.	.	.	.	.	.	.	.	.	.	.	.	.	.	.
3	83254915	Sniffles2.INS.3646M2	N	<INS:136>	INS	INS	136	47.164	99.562	888	885	3	0.00338	known	0.956	0.044	low_frequency	0.844	0.993	1	0.997	0.997	0.956	0.846	0.993	1	0.997	0.997	0.0483	1	1	1	1	0.0441	1	1	1	1	0.96	0.965	0.97	0.681	0.843	0.997	0.996	0.729	confident	GRCh38_notinalldifficultregions	CYP51A1P1-ENSG00000288004	ENSG00000241095-ENSG00000288004	intergenic_region	ENSG00000241095-ENSG00000288004	.	MODIFIER	intergenic_region	.	.	.	.	.	.	.	.	.	.	.	.	.	.	.
3	83290134	Sniffles2.DEL.3648M2	N	<DEL:-3439>	DEL	DEL	-3439	1.584	1.675	888	862	26	0.0293	known	0.0107	0.0107	low_frequency	0.0353	0.00694	0	0	0	0.011	0.0366	0.00704	0	0	0	0.0278	1	1	1	1	0.0298	1	1	1	1	0.0118	0.984	0.588	0.588	0.693	0.00074	0.000843	0.734	confident	GRCh38_gclt25orgt65_slop50;GRCh38_AllHomopolymers_gt6bp_imperfectgt10bp_slop5;GRCh38_AllTandemRepeatsandHomopolymers_slop5;GRCh38_SimpleRepeat_homopolymer_gt11_slop5;GRCh38_allTandemRepeats;GRCh38_SimpleRepeat_homopolymer_7to11_slop5;GRCh38_SimpleRepeat_homopolymer_4to6_slop5;GRCh38_AllTandemRepeats_lt51bp_slop5;GRCh38_SimpleRepeat_imperfecthomopolgt10_slop5;GRCh38_lowmappabilityall;GRCh38_nonunique_l100_m2_e1;GRCh38_alllowmapandsegdupregions;GRCh38_alldifficultregions;GRCh38_notinalldifficultregions	CYP51A1P1-ENSG00000288004	ENSG00000241095-ENSG00000288004	intergenic_region	ENSG00000241095-ENSG00000288004	.	MODIFIER	intergenic_region	.	.	.	.	.	.	.	.	.	.	.	.	.	.	.
3	83312362	Sniffles2.INS.3650M2	N	<INS:316>	INS	INS	316	199.385	190.531	888	864	24	0.027	known	0.00451	0.00451	rare	0	0.00347	0	0	0.0205	0.00463	0	0.0035	0	0	0.0212	1	1	1	1	1	1	1	1	1	1	0.00225	0.986	0	0	0.408	0.000203	0.00085	0.24	confident	GRCh38_SimpleRepeat_homopolymer_4to6_slop5;GRCh38_notinalldifficultregions	CYP51A1P1-ENSG00000288004	ENSG00000241095-ENSG00000288004	intergenic_region	ENSG00000241095-ENSG00000288004	.	MODIFIER	intergenic_region	.	.	.	.	.	.	.	.	.	.	.	.	.	.	.
3	83313374	Sniffles2.INS.364FM2	N	<INS:75>	INS	INS	75	139.25	317.912	888	861	27	0.0304	novel	0.0124	0.0124	low_frequency	0.0436	0.00347	0	0	0	0.0128	0.0447	0.00355	0	0	0	0.00626	1	1	1	1	0.00672	1	1	1	1	0.00732	0.976	0.211	0.211	0.511	0.000884	0.00102	0.69	difficult	GRCh38_AllTandemRepeats_51to200bp_slop5;GRCh38_AllTandemRepeatsandHomopolymers_slop5;GRCh38_SimpleRepeat_diTR_11to50_slop5;GRCh38_allTandemRepeats;GRCh38_alldifficultregions	CYP51A1P1-ENSG00000288004	ENSG00000241095-ENSG00000288004	intergenic_region	ENSG00000241095-ENSG00000288004	.	MODIFIER	intergenic_region	.	.	.	.	.	.	.	.	.	.	.	.	.	.	.
3	83323402	Sniffles2.INV.3654M2	N	<INV:133>	INV	OTHER	133	196.186	314.197	888	862	26	0.0293	novel	0.00225	0.00225	rare	0	0	0.00298	0.0061	0.00292	0.00232	0	0	0.00299	0.00633	0.00305	1	1	1	1	1	1	1	1	1	1	0.000563	0.994	0	0	0.365	0.0012	0.00166	0.729	confident	GRCh38_SimpleRepeat_homopolymer_4to6_slop5;GRCh38_notinalldifficultregions	CYP51A1P1-ENSG00000288004	ENSG00000241095-ENSG00000288004	intergenic_region	ENSG00000241095-ENSG00000288004	.	MODIFIER	intergenic_region	.	.	.	.	.	.	.	.	.	.	.	.	.	.	.
3	83428973	Sniffles2.INS.365CM2	N	<INS:167>	INS	INS	167	201.288	315.853	888	862	26	0.0293	known	0.00225	0.00225	rare	0	0	0	0.00915	0.00292	0.00232	0	0	0	0.00926	0.00305	1	1	1	1	1	1	1	1	1	1	0.00113	0.993	0	0	0.381	0.00904	0.00926	0.909	confident	GRCh38_SimpleRepeat_homopolymer_4to6_slop5;GRCh38_notinalldifficultregions	ENSG00000288004	ENSG00000288004	transcript	ENST00000670186.1	pseudogene	MODIFIER	intron_variant	.	.	.	.	.	.	.	.	.	.	.	.	.	.	.
3	83438764	Sniffles2.INS.365DM2	N	<INS:109>	INS	INS	109	123.044	280.168	888	862	26	0.0293	known	0.00225	0.00225	rare	0	0	0.0119	0	0	0.00232	0	0	0.0121	0	0	1	1	1	1	1	1	1	1	1	1	0.00113	0.993	0	0	0.467	0.0001	0.000334	0.307	confident	GRCh38_SimpleRepeat_homopolymer_4to6_slop5;GRCh38_notinalldifficultregions	ENSG00000288004;ENSG00000288004-ENSG00000286567	ENSG00000288004;ENSG00000288004-ENSG00000286567	transcript;intergenic_region	ENST00000670186.1;ENSG00000288004-ENSG00000286567	pseudogene;.	MODIFIER;MODIFIER	downstream_gene_variant;intergenic_region	.	.	.	.	.	.	.	.	.	.	.	.	.	.	.
3	83495709	Sniffles2.DEL.3668M2	N	<DEL:-52>	DEL	DEL	-52	53.14	187.969	888	886	2	0.00225	novel	0.85	0.15	common	0.745	0.899	0.976	0.848	0.836	0.853	0.753	0.899	0.976	0.848	0.836	0.615	1	1	0.541	1	0.863	1	1	0.541	1	0.863	0.86	0.87	0.669	0.778	0.855	0.847	0.918	difficult	GRCh38_gclt25orgt65_slop50;GRCh38_AllTandemRepeatsandHomopolymers_slop5;GRCh38_AllTandemRepeats_gt100bp_slop5;GRCh38_allTandemRepeats;GRCh38_AllTandemRepeats_201to10000bp_slop5;GRCh38_chainSelf;GRCh38_alldifficultregions	ENSG00000288004-ENSG00000286567	ENSG00000288004-ENSG00000286567	intergenic_region	ENSG00000288004-ENSG00000286567	.	MODIFIER	intergenic_region	.	.	.	.	.	.	.	.	.	.	.	.	.	.	.
3	83495800	Sniffles2.INS.3660M2	N	<INS:89>	INS	INS	89	90.026	245.009	888	867	21	0.0236	novel	0.0203	0.0203	low_frequency	0.0685	0.0104	0	0	0	0.0208	0.0711	0.0106	0	0	0	0.302	1	1	1	1	0.318	1	1	1	1	0.0158	0.982	0.647	0.647	0.753	0.00127	0.00137	0.838	difficult	GRCh38_gclt25orgt65_slop50;GRCh38_AllTandemRepeatsandHomopolymers_slop5;GRCh38_AllTandemRepeats_gt100bp_slop5;GRCh38_allTandemRepeats;GRCh38_AllTandemRepeats_201to10000bp_slop5;GRCh38_chainSelf;GRCh38_alldifficultregions	ENSG00000288004-ENSG00000286567	ENSG00000288004-ENSG00000286567	intergenic_region	ENSG00000288004-ENSG00000286567	.	MODIFIER	intergenic_region	.	.	.	.	.	.	.	.	.	.	.	.	.	.	.
3	83543980	Sniffles2.INV.3679M2	N	<INV:85>	INV	OTHER	85	139.061	377.34	888	862	26	0.0293	novel	0.00113	0.00113	rare	0.00208	0	0.00298	0	0	0.00116	0.00216	0	0.00303	0	0	1	1	1	1	1	1	1	1	1	1	0.000563	0.997	0	0	0.361	8.19e-06	4.66e-05	0.208	confident	GRCh38_SimpleRepeat_homopolymer_4to6_slop5;GRCh38_notinalldifficultregions	ENSG00000288004-ENSG00000286567	ENSG00000288004-ENSG00000286567	intergenic_region	ENSG00000288004-ENSG00000286567	.	MODIFIER	intergenic_region	.	.	.	.	.	.	.	.	.	.	.	.	.	.	.
3	83564842	Sniffles2.INS.3672M2	N	<INS:555>	INS	INS	555	205.499	159.083	888	861	27	0.0304	known	0.022	0.022	low_frequency	0.0726	0.0139	0	0	0	0.0221	0.0727	0.0144	0	0	0	0.0256	0.0209	1	1	1	0.0229	0.0216	1	1	1	0.0208	0.973	0.618	0.618	0.701	0.00219	0.00229	0.875	difficult	GRCh38_gclt25orgt65_slop50;GRCh38_SimpleRepeat_homopolymer_4to6_slop5;GRCh38_alldifficultregions	ENSG00000288004-ENSG00000286567	ENSG00000288004-ENSG00000286567	intergenic_region	ENSG00000288004-ENSG00000286567	.	MODIFIER	intergenic_region	.	.	.	.	.	.	.	.	.	.	.	.	.	.	.
3	83615732	Sniffles2.INS.3680M2	N	<INS:249>	INS	INS	249	223.702	482.621	888	856	32	0.036	novel	0.00113	0.00113	rare	0	0	0	0.0061	0	0.00117	0	0	0	0.00625	0	1	1	1	1	1	1	1	1	1	1	0.000563	0.997	0	0	0.838	0.000203	0.000255	0.769	confident	GRCh38_SimpleRepeat_homopolymer_4to6_slop5;GRCh38_notinalldifficultregions	ENSG00000288004-ENSG00000286567	ENSG00000288004-ENSG00000286567	intergenic_region	ENSG00000288004-ENSG00000286567	.	MODIFIER	intergenic_region	.	.	.	.	.	.	.	.	.	.	.	.	Open chromatin	.	.
3	83626320	Sniffles2.INS.3681M2	N	<INS:78>	INS	INS	78	136.371	418.997	888	860	28	0.0315	novel	0.00113	0.00113	rare	0.00415	0	0	0	0	0.00116	0.00435	0	0	0	0	1	1	1	1	1	1	1	1	1	1	0.000563	0.997	0	0	0.507	1.02e-06	1.91e-05	0.137	confident	GRCh38_notinalldifficultregions	ENSG00000288004-ENSG00000286567	ENSG00000288004-ENSG00000286567	intergenic_region	ENSG00000288004-ENSG00000286567	.	MODIFIER	intergenic_region	.	.	.	.	.	.	.	.	.	.	.	.	Open chromatin	.	.
3	83630225	Sniffles2.INV.368AM2	N	<INV:104>	INV	OTHER	104	110.716	355.767	888	860	28	0.0315	novel	0.00113	0.00113	rare	0.00208	0	0	0	0.00292	0.00116	0.00218	0	0	0	0.00299	1	1	1	1	1	1	1	1	1	1	0.000563	0.997	0	0	0.685	8.91e-05	0.000983	0.235	confident	GRCh38_gclt25orgt65_slop50;GRCh38_SimpleRepeat_homopolymer_4to6_slop5;GRCh38_alldifficultregions;GRCh38_notinalldifficultregions	ENSG00000288004-ENSG00000286567	ENSG00000288004-ENSG00000286567	intergenic_region	ENSG00000288004-ENSG00000286567	.	MODIFIER	intergenic_region	.	.	.	.	.	.	.	.	.	.	.	.	.	.	.
3	83641998	Sniffles2.DEL.3685M2	N	<DEL:-54>	DEL	DEL	-54	99.074	209.621	888	857	31	0.0349	novel	0.00169	0.00169	rare	0.00208	0	0	0.00305	0.00292	0.00175	0.00215	0	0	0.00314	0.00309	1	1	1	1	1	1	1	1	1	1	0.00169	0.993	0	0	0.595	4.3e-05	0.000233	0.268	difficult	GRCh38_SimpleRepeat_homopolymer_4to6_slop5;GRCh38_lowmappabilityall;GRCh38_nonunique_l100_m2_e1;GRCh38_segdups;GRCh38_alllowmapandsegdupregions;GRCh38_alldifficultregions	ENSG00000288004-ENSG00000286567	ENSG00000288004-ENSG00000286567	intergenic_region	ENSG00000288004-ENSG00000286567	.	MODIFIER	intergenic_region	.	.	.	.	.	.	.	.	.	.	.	.	.	.	.
3	83707510	Sniffles2.INS.3694M2	N	<INS:255>	INS	INS	255	57.087	79.65	888	873	15	0.0169	known	0.436	0.436	common	0.127	0.663	0.631	0.552	0.377	0.442	0.132	0.663	0.632	0.559	0.382	0.0339	1	0.508	1	0.746	0.0369	1	0.505	1	0.744	0.437	0.908	0.913	0.913	0.895	0.517	0.515	0.961	confident	GRCh38_notinalldifficultregions	ENSG00000288004-ENSG00000286567	ENSG00000288004-ENSG00000286567	intergenic_region	ENSG00000288004-ENSG00000286567	.	MODIFIER	intergenic_region	.	.	.	.	.	.	.	.	.	.	.	.	.	.	.
3	83799375	Sniffles2.INS.36A4M2	N	<INS:171>	INS	INS	171	125.851	327.121	888	864	24	0.027	known	0.00282	0.00282	rare	0.00208	0	0	0.0122	0	0.00289	0.00218	0	0	0.0124	0	1	1	1	1	1	1	1	1	1	1	0.000563	0.993	0	0	0.458	0.000991	0.00121	0.457	confident	GRCh38_notinalldifficultregions	ENSG00000288004-ENSG00000286567	ENSG00000288004-ENSG00000286567	intergenic_region	ENSG00000288004-ENSG00000286567	.	MODIFIER	intergenic_region	.	.	.	.	.	.	.	.	.	.	.	.	.	.	.
3	83803965	Sniffles2.DEL.36AAM2	N	<DEL:-2234>	DEL	DEL	-2234	84.968	16.998	888	886	2	0.00225	known	0.88	0.12	common	0.786	0.934	0.997	0.857	0.874	0.882	0.79	0.934	0.997	0.857	0.876	0.0566	1	1	0.106	0.732	0.117	1	1	0.106	0.723	0.887	0.957	0.968	0.867	0.885	0.861	0.859	0.965	confident	GRCh38_AllHomopolymers_gt6bp_imperfectgt10bp_slop5;GRCh38_AllTandemRepeatsandHomopolymers_slop5;GRCh38_SimpleRepeat_homopolymer_gt11_slop5;GRCh38_SimpleRepeat_homopolymer_gt20_slop5;GRCh38_SimpleRepeat_homopolymer_7to11_slop5;GRCh38_SimpleRepeat_homopolymer_4to6_slop5;GRCh38_SimpleRepeat_imperfecthomopolgt20_slop5;GRCh38_SimpleRepeat_imperfecthomopolgt10_slop5;GRCh38_lowmappabilityall;GRCh38_nonunique_l100_m2_e1;GRCh38_nonunique_l250_m0_e0;GRCh38_allOtherDifficultregions;GRCh38_L1H_gt500;GRCh38_alllowmapandsegdupregions;GRCh38_alldifficultregions;GRCh38_notinalldifficultregions	ENSG00000288004-ENSG00000286567	ENSG00000288004-ENSG00000286567	intergenic_region	ENSG00000288004-ENSG00000286567	.	MODIFIER	intergenic_region	.	.	.	.	.	.	.	.	.	.	.	.	.	.	.
3	83810735	Sniffles2.DEL.36ABM2	N	<DEL:-3752>	DEL	DEL	-3752	0.575	1.534	888	863	25	0.0282	known	0.00957	0.00957	low_frequency	0.0311	0.00694	0	0	0	0.00985	0.0325	0.00709	0	0	0	0.201	1	1	1	1	0.209	1	1	1	1	0.00619	0.984	0.375	0.375	0.472	0.000457	0.000812	0.469	confident	GRCh38_gclt25orgt65_slop50;GRCh38_AllHomopolymers_gt6bp_imperfectgt10bp_slop5;GRCh38_AllTandemRepeatsandHomopolymers_slop5;GRCh38_SimpleRepeat_homopolymer_7to11_slop5;GRCh38_SimpleRepeat_homopolymer_4to6_slop5;GRCh38_SimpleRepeat_imperfecthomopolgt10_slop5;GRCh38_chainSelf;GRCh38_alldifficultregions;GRCh38_notinalldifficultregions	ENSG00000288004-ENSG00000286567	ENSG00000288004-ENSG00000286567	intergenic_region	ENSG00000288004-ENSG00000286567	.	MODIFIER	intergenic_region	.	.	.	.	.	.	.	.	.	.	.	.	.	.	.
3	83830312	Sniffles2.INV.36AFM2	N	<INV:124>	INV	OTHER	124	158.167	376.242	888	869	19	0.0214	novel	0.00113	0.00113	rare	0	0	0.00595	0	0	0.00115	0	0	0.00602	0	0	1	1	1	1	1	1	1	1	1	1	0	0.998	0	0	0.0671	1.23e-05	0.000142	0.207	confident	GRCh38_gclt25orgt65_slop50;GRCh38_SimpleRepeat_homopolymer_4to6_slop5;GRCh38_alldifficultregions;GRCh38_notinalldifficultregions	ENSG00000288004-ENSG00000286567	ENSG00000288004-ENSG00000286567	intergenic_region	ENSG00000288004-ENSG00000286567	.	MODIFIER	intergenic_region	.	.	.	.	.	.	.	.	.	.	.	.	.	.	.
3	83845415	Sniffles2.DEL.36AEM2	N	<DEL:-62>	DEL	DEL	-62	102.275	274.024	888	864	24	0.027	novel	0.00225	0.00225	rare	0.00415	0.00347	0	0.00305	0	0.00231	0.00427	0.00352	0	0.00314	0	1	1	1	1	1	1	1	1	1	1	0.00113	0.993	0	0	0.37	0.000136	0.0006	0.273	difficult	GRCh38_gclt25orgt65_slop50;GRCh38_AllTandemRepeatsandHomopolymers_slop5;GRCh38_AllTandemRepeats_gt100bp_slop5;GRCh38_allTandemRepeats;GRCh38_AllTandemRepeats_201to10000bp_slop5;GRCh38_alldifficultregions	ENSG00000288004-ENSG00000286567	ENSG00000288004-ENSG00000286567	intergenic_region	ENSG00000288004-ENSG00000286567	.	MODIFIER	intergenic_region	.	.	.	.	.	.	.	.	.	.	.	.	Open chromatin	.	.
3	83845460	Sniffles2.INS.36A5M2	N	<INS:52>	INS	INS	52	207.005	253.494	888	862	26	0.0293	novel	0.0107	0.0107	low_frequency	0.00622	0.00347	0.0357	0.0061	0.00292	0.011	0.00647	0.00352	0.0368	0.00629	0.00301	1	1	1	1	1	1	1	1	1	1	0.00394	0.971	0	0	0.397	0.00179	0.00327	0.357	difficult	GRCh38_gclt25orgt65_slop50;GRCh38_AllTandemRepeatsandHomopolymers_slop5;GRCh38_AllTandemRepeats_gt100bp_slop5;GRCh38_allTandemRepeats;GRCh38_AllTandemRepeats_201to10000bp_slop5;GRCh38_alldifficultregions	ENSG00000288004-ENSG00000286567	ENSG00000288004-ENSG00000286567	intergenic_region	ENSG00000288004-ENSG00000286567	.	MODIFIER	intergenic_region	.	.	.	.	.	.	.	.	.	.	.	.	Open chromatin	.	.
3	83877667	Sniffles2.INS.36A7M2	N	<INS:333>	INS	INS	333	84.14	138.807	888	863	25	0.0282	known	0.0569	0.0569	common	0.027	0.104	0.0179	0.0274	0.126	0.0585	0.0279	0.106	0.0185	0.0283	0.129	1	1	1	1	0.31	1	1	1	1	0.482	0.0552	0.979	0.875	0.875	0.839	0.0532	0.0518	0.949	confident	GRCh38_notinalldifficultregions	ENSG00000288004-ENSG00000286567	ENSG00000288004-ENSG00000286567	intergenic_region	ENSG00000288004-ENSG00000286567	.	MODIFIER	intergenic_region	.	.	.	.	.	.	.	.	.	.	.	.	.	.	.
3	83889888	Sniffles2.INS.36A8M2	N	<INS:96>	INS	INS	96	130.999	451.355	888	861	27	0.0304	novel	0.00113	0.00113	rare	0	0	0	0	0.00585	0.00116	0	0	0	0	0.00599	1	1	1	1	1	1	1	1	1	1	0	0.998	0	0	0.207	4.81e-05	0.00182	0.301	confident	GRCh38_notinalldifficultregions	ENSG00000288004-ENSG00000286567	ENSG00000288004-ENSG00000286567	intergenic_region	ENSG00000288004-ENSG00000286567	.	MODIFIER	intergenic_region	.	.	.	.	.	.	.	.	.	.	.	.	Open chromatin	.	.
3	83905858	Sniffles2.INS.36B4M2	N	<INS:197>	INS	INS	197	124.076	401.036	888	855	33	0.0372	known	0.00901	0.00901	low_frequency	0	0	0.0417	0	0.00585	0.00936	0	0	0.0417	0	0.00617	1	1	1	1	1	1	1	1	1	1	0.00845	0.988	0.625	0.625	0.639	0.000352	0.000826	0.383	confident	GRCh38_SimpleRepeat_homopolymer_4to6_slop5;GRCh38_chainSelf;GRCh38_notinalldifficultregions	ENSG00000288004-ENSG00000286567	ENSG00000288004-ENSG00000286567	intergenic_region	ENSG00000288004-ENSG00000286567	.	MODIFIER	intergenic_region	.	.	.	.	.	.	.	.	.	.	.	.	.	.	.
3	83951756	Sniffles2.INS.36B7M2	N	<INS:135>	INS	INS	135	136.705	301.006	888	855	33	0.0372	novel	0.00113	0.00113	rare	0	0	0.00595	0	0	0.00117	0	0	0.00617	0	0	1	1	1	1	1	1	1	1	1	1	0.000563	0.997	0	0	0.361	1.02e-06	5.02e-05	0.145	difficult	GRCh38_gclt25orgt65_slop50;GRCh38_AllTandemRepeats_51to200bp_slop5;GRCh38_AllTandemRepeatsandHomopolymers_slop5;GRCh38_SimpleRepeat_diTR_11to50_slop5;GRCh38_AllTandemRepeats_gt100bp_slop5;GRCh38_allTandemRepeats;GRCh38_alldifficultregions	ENSG00000287158;SRRM1P2-ENSG00000287158	ENSG00000287158;ENSG00000242195-ENSG00000287158	transcript;intergenic_region	ENST00000663801.1;ENSG00000242195-ENSG00000287158	pseudogene;.	MODIFIER;MODIFIER	upstream_gene_variant;intergenic_region	.	.	.	.	.	.	.	.	.	.	.	.	.	.	.
3	83964568	Sniffles2.DEL.36BEM2	N	<DEL:-57>	DEL	DEL	-57	40.04	193.411	888	858	30	0.0338	novel	0.0929	0.0929	common	0.0208	0.0625	0.119	0.128	0.161	0.0962	0.0223	0.0634	0.121	0.129	0.168	1	0.432	0.0619	0.306	0.776	1	0.437	0.0662	0.309	0.781	0.0878	0.954	0.82	0.82	0.809	0.13	0.133	0.857	difficult	GRCh38_AllTandemRepeats_51to200bp_slop5;GRCh38_AllTandemRepeatsandHomopolymers_slop5;GRCh38_AllTandemRepeats_gt100bp_slop5;GRCh38_allTandemRepeats;GRCh38_SimpleRepeat_homopolymer_4to6_slop5;GRCh38_lowmappabilityall;GRCh38_nonunique_l100_m2_e1;GRCh38_alllowmapandsegdupregions;GRCh38_alldifficultregions	ENSG00000287158	ENSG00000287158	transcript	ENST00000663801.1	pseudogene	MODIFIER	intron_variant	.	.	.	.	.	.	.	.	.	.	.	.	Open chromatin	.	.
3	84003365	Sniffles2.INS.36C6M2	N	<INS:93>	INS	INS	93	115.106	512.315	888	857	31	0.0349	novel	0.00113	0.00113	rare	0.00415	0	0	0	0	0.00117	0.00429	0	0	0	0	1	1	1	1	1	1	1	1	1	1	0	0.998	0	0	0.185	1.95e-05	8.76e-05	0.193	confident	GRCh38_notinalldifficultregions	ENSG00000287158	ENSG00000287158	transcript	ENST00000663801.1	pseudogene	MODIFIER	intron_variant	.	.	.	.	.	.	.	.	.	.	.	.	.	.	.
3	84024352	Sniffles2.INS.36C8M2	N	<INS:71>	INS	INS	71	158.049	469.794	888	858	30	0.0338	novel	0.00113	0.00113	rare	0.00415	0	0	0	0	0.00117	0.00431	0	0	0	0	1	1	1	1	1	1	1	1	1	1	0.000563	0.997	0	0	0.44	6.15e-05	0.000154	0.333	difficult	GRCh38_SimpleRepeat_homopolymer_4to6_slop5;GRCh38_lowmappabilityall;GRCh38_nonunique_l100_m2_e1;GRCh38_alllowmapandsegdupregions;GRCh38_alldifficultregions	ENSG00000287158	ENSG00000287158	transcript	ENST00000663801.1	pseudogene	MODIFIER	intron_variant	.	.	.	.	.	.	.	.	.	.	.	.	.	.	.
3	84038263	Sniffles2.INV.36D0M2	N	<INV:90>	INV	OTHER	90	121.311	354.961	888	872	16	0.018	novel	0.00225	0.00225	rare	0.00622	0	0	0	0.00292	0.00229	0.0063	0	0	0	0.00301	1	1	1	1	1	1	1	1	1	1	0.00169	0.992	0	0	0.618	0.000141	0.000263	0.485	confident	GRCh38_AllHomopolymers_gt6bp_imperfectgt10bp_slop5;GRCh38_AllTandemRepeatsandHomopolymers_slop5;GRCh38_SimpleRepeat_homopolymer_gt11_slop5;GRCh38_SimpleRepeat_homopolymer_4to6_slop5;GRCh38_SimpleRepeat_imperfecthomopolgt10_slop5;GRCh38_alldifficultregions;GRCh38_notinalldifficultregions	ENSG00000287158	ENSG00000287158	transcript	ENST00000663801.1	pseudogene	MODIFIER	intron_variant	.	.	.	.	.	.	.	.	.	.	.	.	.	.	.
3	84055792	Sniffles2.DEL.36CBM2	N	<DEL:-2442>	DEL	DEL	-2442	103.065	19.704	888	872	16	0.018	known	0.154	0.154	common	0.0332	0.135	0.232	0.207	0.21	0.155	0.0343	0.137	0.232	0.207	0.213	0.00102	0.000833	0.0865	0.345	0.819	0.00112	0.000922	0.0865	0.337	0.818	0.155	0.959	0.909	0.909	0.92	0.217	0.22	0.954	confident	GRCh38_AllHomopolymers_gt6bp_imperfectgt10bp_slop5;GRCh38_AllTandemRepeats_51to200bp_slop5;GRCh38_AllTandemRepeatsandHomopolymers_slop5;GRCh38_SimpleRepeat_diTR_11to50_slop5;GRCh38_allTandemRepeats;GRCh38_SimpleRepeat_homopolymer_7to11_slop5;GRCh38_SimpleRepeat_homopolymer_4to6_slop5;GRCh38_SimpleRepeat_imperfecthomopolgt10_slop5;GRCh38_alldifficultregions;GRCh38_notinalldifficultregions	ENSG00000287158;ENSG00000287158-LINC00971	ENSG00000287158;ENSG00000287158-ENSG00000242641	transcript;intergenic_region	ENST00000663801.1;ENSG00000287158-ENSG00000242641	pseudogene;.	MODIFIER;MODIFIER	downstream_gene_variant;intergenic_region	.	.	.	.	.	.	.	.	.	.	.	.	.	.	.
3	84207476	Sniffles2.INS.36E2M2	N	<INS:86>	INS	INS	86	186.427	339.077	888	861	27	0.0304	known	0.00169	0.00169	rare	0	0	0.00893	0	0	0.00174	0	0	0.00909	0	0	1	1	1	1	1	1	1	1	1	1	0.000563	0.995	0	0	0.255	1.23e-05	0.000109	0.175	confident	GRCh38_notinalldifficultregions	ENSG00000287158-LINC00971	ENSG00000287158-ENSG00000242641	intergenic_region	ENSG00000287158-ENSG00000242641	.	MODIFIER	intergenic_region	.	.	.	.	.	.	.	.	.	.	.	.	.	.	.
3	84294518	Sniffles2.INS.36F0M2	N	<INS:126>	INS	INS	126	108.053	494.341	888	852	36	0.0405	novel	0.00282	0.00282	rare	0.0083	0.00347	0	0	0	0.00293	0.00873	0.00357	0	0	0	0.0125	1	1	1	1	0.0131	1	1	1	1	0	0.995	0	0	0.118	8.19e-06	4.03e-05	0.25	difficult	GRCh38_gclt25orgt65_slop50;GRCh38_SimpleRepeat_homopolymer_4to6_slop5;GRCh38_alldifficultregions	ENSG00000287158-LINC00971	ENSG00000287158-ENSG00000242641	intergenic_region	ENSG00000287158-ENSG00000242641	.	MODIFIER	intergenic_region	.	.	.	.	.	.	.	.	.	.	.	.	.	.	.
3	84308518	Sniffles2.INS.36F1M2	N	<INS:173>	INS	INS	173	168.303	387.686	888	848	40	0.045	known	0.00225	0.00225	rare	0.00622	0.00347	0	0	0	0.00236	0.00655	0.00355	0	0	0	1	1	1	1	1	1	1	1	1	1	0.00169	0.994	0.25	0.25	0.509	0.000865	0.00152	0.513	confident	GRCh38_notinalldifficultregions	ENSG00000287158-LINC00971	ENSG00000287158-ENSG00000242641	intergenic_region	ENSG00000287158-ENSG00000242641	.	MODIFIER	intergenic_region	.	.	.	.	.	.	.	.	.	.	.	.	.	.	.
3	84312523	Sniffles2.INV.36FBM2	N	<INV:125>	INV	OTHER	125	135.099	350.216	888	854	34	0.0383	novel	0.00169	0.00169	rare	0	0.00347	0	0	0.00585	0.00176	0	0.00355	0	0	0.00614	1	1	1	1	1	1	1	1	1	1	0.000563	0.995	0	0	0.34	1.43e-05	0.00017	0.113	confident	GRCh38_gclt25orgt65_slop50;GRCh38_AllTandemRepeats_51to200bp_slop5;GRCh38_AllTandemRepeatsandHomopolymers_slop5;GRCh38_allTandemRepeats;GRCh38_SimpleRepeat_homopolymer_4to6_slop5;GRCh38_alldifficultregions;GRCh38_notinalldifficultregions	ENSG00000287158-LINC00971	ENSG00000287158-ENSG00000242641	intergenic_region	ENSG00000287158-ENSG00000242641	.	MODIFIER	intergenic_region	.	.	.	.	.	.	.	.	.	.	.	.	.	.	.
3	84324632	Sniffles2.INS.36F2M2	N	<INS:65>	INS	INS	65	96.581	467.329	888	856	32	0.036	novel	0.00169	0.00169	rare	0.00208	0	0	0	0.00585	0.00175	0.00215	0	0	0	0.00621	1	1	1	1	1	1	1	1	1	1	0.000563	0.995	0	0	0.259	1.95e-05	6.45e-05	0.249	difficult	GRCh38_AllTandemRepeats_51to200bp_slop5;GRCh38_AllTandemRepeatsandHomopolymers_slop5;GRCh38_AllTandemRepeats_gt100bp_slop5;GRCh38_allTandemRepeats;GRCh38_alldifficultregions	ENSG00000287158-LINC00971	ENSG00000287158-ENSG00000242641	intergenic_region	ENSG00000287158-ENSG00000242641	.	MODIFIER	intergenic_region	.	.	.	.	.	.	.	.	.	.	.	.	.	.	.
3	84355021	Sniffles2.DEL.36F8M2	N	<DEL:-72>	DEL	DEL	-72	43.221	289.351	888	868	20	0.0225	known	0.131	0.131	common	0.272	0.128	0.00298	0.122	0.0702	0.134	0.278	0.132	0.00303	0.124	0.0723	0.515	0.253	1	0.711	0.58	0.521	0.261	1	0.714	0.592	0.129	0.954	0.868	0.868	0.917	0.136	0.136	0.942	confident	GRCh38_gclt25orgt65_slop50;GRCh38_SimpleRepeat_homopolymer_4to6_slop5;GRCh38_alldifficultregions;GRCh38_notinalldifficultregions	ENSG00000287158-LINC00971	ENSG00000287158-ENSG00000242641	intergenic_region	ENSG00000287158-ENSG00000242641	.	MODIFIER	intergenic_region	.	.	.	.	.	.	.	.	.	.	.	.	.	.	.
3	84384234	Sniffles2.BND.3704M2	N	<BND:3704M2>	BND	OTHER	.	0	5.045	888	857	31	0.0349	not_compared	0.00169	0.00169	rare	0	0.00347	0	0.00305	0.00292	0.00175	0	0.00357	0	0.00309	0.00305	1	1	1	1	1	1	1	1	1	1	0.000563	0.995	0	0	0.348	2.46e-05	0.000384	0.0901	confident	GRCh38_SimpleRepeat_homopolymer_4to6_slop5;GRCh38_notinalldifficultregions	DEUP1	ENSG00000165325	transcript	ENST00000298050.9	protein_coding	HIGH	transcript_ablation	DEUP1	ENSG00000165325	transcript	ENST00000298050.9	protein_coding	HIGH	transcript_ablation	.	.	.	.	.	.	.	.
3	84384234	Sniffles2.INS.36F4M2	N	<INS:5561>	INS	INS	5561	15.389	2.512	888	863	25	0.0282	novel	0.27	0.27	common	0.174	0.368	0.199	0.287	0.377	0.272	0.177	0.362	0.202	0.289	0.382	2.18e-19	5.51e-15	6.39e-13	2.81e-17	9.2e-14	2.72e-20	1.46e-15	8.5e-13	1.49e-17	4.32e-14	0.24	0.769	0.525	0.525	0.797	0.265	0.283	0.817	confident	GRCh38_SimpleRepeat_homopolymer_4to6_slop5;GRCh38_notinalldifficultregions	ENSG00000287158-LINC00971	ENSG00000287158-ENSG00000242641	intergenic_region	ENSG00000287158-ENSG00000242641	.	MODIFIER	intergenic_region	.	.	.	.	.	.	.	.	.	.	.	.	.	.	.
3	84384245	Sniffles2.BND.3702M2	N	<BND:3702M2>	BND	OTHER	.	0	5.107	888	865	23	0.0259	not_compared	0.0704	0.0704	common	0.0456	0.111	0.0446	0.0488	0.117	0.0711	0.0476	0.109	0.046	0.0494	0.117	1	0.684	0.279	0.0447	0.133	1	0.67	0.286	0.0458	0.132	0.0518	0.841	0.225	0.225	0.559	0.0454	0.057	0.579	confident	GRCh38_notinalldifficultregions	DEUP1	ENSG00000165325	transcript	ENST00000298050.9	protein_coding	HIGH	transcript_ablation	DEUP1	ENSG00000165325	transcript	ENST00000298050.9	protein_coding	HIGH	transcript_ablation	.	.	.	.	.	.	.	.
3	84384245	Sniffles2.BND.3703M2	N	<BND:3703M2>	BND	OTHER	.	0	11.89	888	857	31	0.0349	not_compared	0.0208	0.0208	low_frequency	0.0145	0.0278	0.0208	0.0152	0.0292	0.0216	0.0154	0.0286	0.0215	0.0154	0.0305	1	0.095	0.0618	1	1	1	0.0977	0.0636	1	1	0.00788	0.949	0.0571	0.0571	0.462	0.0156	0.0209	0.626	confident	GRCh38_notinalldifficultregions	UACA	ENSG00000137831	transcript	ENST00000322954.11	protein_coding	HIGH	transcript_ablation	UACA	ENSG00000137831	transcript	ENST00000322954.11	protein_coding	HIGH	transcript_ablation	.	.	.	.	.	.	.	.
3	84421743	Sniffles2.DEL.370CM2	N	<DEL:-6438>	DEL	DEL	-6438	0.726	0.726	888	860	28	0.0315	known	0.00845	0.00845	low_frequency	0.0311	0	0	0	0	0.00872	0.0323	0	0	0	0	0.0164	1	1	1	1	0.0177	1	1	1	1	0.00901	0.992	0.769	0.769	0.751	0.000629	0.000697	0.85	confident	GRCh38_gclt25orgt65_slop50;GRCh38_AllHomopolymers_gt6bp_imperfectgt10bp_slop5;GRCh38_AllTandemRepeats_51to200bp_slop5;GRCh38_AllTandemRepeatsandHomopolymers_slop5;GRCh38_SimpleRepeat_triTR_15to50_slop5;GRCh38_allTandemRepeats;GRCh38_SimpleRepeat_homopolymer_7to11_slop5;GRCh38_SimpleRepeat_homopolymer_4to6_slop5;GRCh38_AllTandemRepeats_lt51bp_slop5;GRCh38_SimpleRepeat_quadTR_20to50_slop5;GRCh38_SimpleRepeat_imperfecthomopolgt10_slop5;GRCh38_lowmappabilityall;GRCh38_nonunique_l100_m2_e1;GRCh38_alllowmapandsegdupregions;GRCh38_alldifficultregions;GRCh38_notinalldifficultregions	ENSG00000287158-LINC00971	ENSG00000287158-ENSG00000242641	intergenic_region	ENSG00000287158-ENSG00000242641	.	MODIFIER	intergenic_region	.	.	.	.	.	.	.	.	.	.	.	.	.	.	.
3	84423942	Sniffles2.INS.3706M2	N	<INS:214>	INS	INS	214	185.039	368.154	888	853	35	0.0394	novel	0.00113	0.00113	rare	0	0	0	0	0.00585	0.00117	0	0	0	0	0.0061	1	1	1	1	1	1	1	1	1	1	0.000563	0.997	0	0	0.488	1.02e-06	3.37e-06	0.245	difficult	GRCh38_gclt25orgt65_slop50;GRCh38_SimpleRepeat_homopolymer_4to6_slop5;GRCh38_alldifficultregions	ENSG00000287158-LINC00971	ENSG00000287158-ENSG00000242641	intergenic_region	ENSG00000287158-ENSG00000242641	.	MODIFIER	intergenic_region	.	.	.	.	.	.	.	.	.	.	.	.	.	.	.
3	84434310	Sniffles2.INS.3707M2	N	<INS:95>	INS	INS	95	117.351	355.915	888	857	31	0.0349	known	0.00732	0.00732	low_frequency	0.0249	0.00347	0	0	0	0.00758	0.0262	0.00352	0	0	0	1	1	1	1	1	1	1	1	1	1	0.00225	0.983	0.0769	0.0769	0.529	0.000542	0.000559	0.654	confident	GRCh38_SimpleRepeat_homopolymer_4to6_slop5;GRCh38_notinalldifficultregions	ENSG00000287158-LINC00971	ENSG00000287158-ENSG00000242641	intergenic_region	ENSG00000287158-ENSG00000242641	.	MODIFIER	intergenic_region	.	.	.	.	.	.	.	.	.	.	.	.	.	.	.
3	84468841	Sniffles2.INS.370BM2	N	<INS:159>	INS	INS	159	169.037	439.939	888	866	22	0.0248	known	0.00282	0.00282	rare	0	0	0	0	0.0146	0.00289	0	0	0	0	0.0152	1	1	1	1	0.0292	1	1	1	1	0.0303	0.00338	0.997	0.75	0.75	0.841	0.00104	0.00131	0.542	confident	GRCh38_SimpleRepeat_homopolymer_4to6_slop5;GRCh38_notinalldifficultregions	ENSG00000287158-LINC00971	ENSG00000287158-ENSG00000242641	intergenic_region	ENSG00000287158-ENSG00000242641	.	MODIFIER	intergenic_region	.	.	.	.	.	.	.	.	.	.	.	.	.	.	.
3	84515251	Sniffles2.INS.3719M2	N	<INS:132>	INS	INS	132	88.535	381.903	888	866	22	0.0248	known	0.00338	0.00338	rare	0.0104	0.00347	0	0	0	0.00346	0.0106	0.00352	0	0	0	1	1	1	1	1	1	1	1	1	1	0.000563	0.992	0	0	0.223	5.43e-05	6.84e-05	0.711	difficult	GRCh38_AllHomopolymers_gt6bp_imperfectgt10bp_slop5;GRCh38_AllTandemRepeatsandHomopolymers_slop5;GRCh38_SimpleRepeat_homopolymer_7to11_slop5;GRCh38_alldifficultregions	ENSG00000287158-LINC00971	ENSG00000287158-ENSG00000242641	intergenic_region	ENSG00000287158-ENSG00000242641	.	MODIFIER	intergenic_region	.	.	.	.	.	.	.	.	.	.	.	.	.	.	.
3	84544123	Sniffles2.INS.371BM2	N	<INS:1155>	INS	INS	1155	37.165	29.412	888	877	11	0.0124	novel	0.412	0.412	common	0.51	0.399	0.396	0.317	0.389	0.415	0.51	0.408	0.4	0.318	0.393	0.797	0.0152	0.146	0.858	0.108	0.797	0.0237	0.145	0.856	0.106	0.426	0.916	0.932	0.932	0.931	0.319	0.315	0.973	confident	GRCh38_notinalldifficultregions	ENSG00000287158-LINC00971	ENSG00000287158-ENSG00000242641	intergenic_region	ENSG00000287158-ENSG00000242641	.	MODIFIER	intergenic_region	.	.	.	.	.	.	.	.	.	.	.	.	.	.	.
3	84576518	Sniffles2.INS.371DM2	N	<INS:101>	INS	INS	101	137.561	385.502	888	853	35	0.0394	known	0.00225	0.00225	rare	0.00208	0	0.00298	0	0.00585	0.00234	0.00217	0	0.00305	0	0.00606	1	1	1	1	1	1	1	1	1	1	0.000563	0.994	0	0	0.318	4.71e-05	0.000109	0.378	difficult	GRCh38_gclt25orgt65_slop50;GRCh38_AllTandemRepeats_51to200bp_slop5;GRCh38_AllTandemRepeatsandHomopolymers_slop5;GRCh38_AllTandemRepeats_gt100bp_slop5;GRCh38_allTandemRepeats;GRCh38_alldifficultregions	ENSG00000287158-LINC00971	ENSG00000287158-ENSG00000242641	intergenic_region	ENSG00000287158-ENSG00000242641	.	MODIFIER	intergenic_region	.	.	.	.	.	.	.	.	.	.	.	.	.	.	.
3	84580023	Sniffles2.INS.371EM2	N	<INS:320>	INS	INS	320	156.704	213.943	888	858	30	0.0338	known	0.00845	0.00845	low_frequency	0.00208	0	0	0	0.0409	0.00874	0.00216	0	0	0	0.0427	1	1	1	1	0.242	1	1	1	1	0.251	0.00338	0.979	0	0	0.297	0.000124	0.000876	0.156	difficult	GRCh38_gclt25orgt65_slop50;GRCh38_SimpleRepeat_homopolymer_4to6_slop5;GRCh38_alldifficultregions	ENSG00000287158-LINC00971	ENSG00000287158-ENSG00000242641	intergenic_region	ENSG00000287158-ENSG00000242641	.	MODIFIER	intergenic_region	.	.	.	.	.	.	.	.	.	.	.	.	.	.	.
3	84650420	Sniffles2.DEL.3733M2	N	<DEL:-3359>	DEL	DEL	-3359	128.241	41.195	888	853	35	0.0394	known	0.0878	0.0878	common	0.0332	0.0521	0.232	0.0884	0.0526	0.0914	0.0352	0.0532	0.238	0.093	0.0546	0.227	0.319	0.198	0.0236	1	0.24	0.325	0.279	0.0281	1	0.0856	0.95	0.804	0.804	0.822	0.0834	0.0821	0.915	confident	GRCh38_gclt25orgt65_slop50;GRCh38_AllHomopolymers_gt6bp_imperfectgt10bp_slop5;GRCh38_AllTandemRepeatsandHomopolymers_slop5;GRCh38_SimpleRepeat_homopolymer_7to11_slop5;GRCh38_SimpleRepeat_homopolymer_4to6_slop5;GRCh38_SimpleRepeat_imperfecthomopolgt20_slop5;GRCh38_SimpleRepeat_imperfecthomopolgt10_slop5;GRCh38_lowmappabilityall;GRCh38_nonunique_l100_m2_e1;GRCh38_nonunique_l250_m0_e0;GRCh38_alllowmapandsegdupregions;GRCh38_alldifficultregions;GRCh38_notinalldifficultregions	LINC00971	ENSG00000242641	transcript	ENST00000484892.5	pseudogene	MODIFIER	intron_variant	.	.	.	.	.	.	.	.	.	.	.	.	.	.	.
3	84713220	Sniffles2.INS.373FM2	N	<INS:60>	INS	INS	60	129.132	518.146	888	864	24	0.027	novel	0.00113	0.00113	rare	0.00208	0	0	0	0.00292	0.00116	0.00216	0	0	0	0.00299	1	1	1	1	1	1	1	1	1	1	0	0.998	0	0	0.264	3.48e-05	0.000118	0.26	confident	GRCh38_SimpleRepeat_homopolymer_4to6_slop5;GRCh38_notinalldifficultregions	LINC00971	ENSG00000242641	transcript	ENST00000484892.5	pseudogene	MODIFIER	intron_variant	.	.	.	.	.	.	.	.	.	.	.	.	.	.	.
3	84782969	Sniffles2.INS.3740M2	N	<INS:324>	INS	INS	324	91.89	109.569	888	864	24	0.027	known	0.174	0.174	common	0.147	0.236	0.396	0.0457	0.0672	0.179	0.153	0.236	0.398	0.0466	0.071	0.614	0.00947	0.872	0.285	0.547	0.799	0.00878	0.872	0.289	0.568	0.178	0.911	0.843	0.843	0.857	0.0597	0.0614	0.876	confident	GRCh38_SimpleRepeat_homopolymer_4to6_slop5;GRCh38_notinalldifficultregions	LINC00971	ENSG00000242641	transcript	ENST00000484892.5	pseudogene	MODIFIER	intron_variant	.	.	.	.	.	.	.	.	.	.	.	.	.	.	.
3	84898528	Sniffles2.BND.3762M2	N	<BND:3762M2>	BND	OTHER	.	0	32.926	888	864	24	0.027	not_compared	0.00676	0.00676	low_frequency	0.00208	0.0104	0.00893	0.00915	0.00585	0.00694	0.00215	0.0106	0.00909	0.00943	0.00602	1	1	1	1	1	1	1	1	1	1	0.00619	0.974	0	0	0.546	0.00667	0.00894	0.737	difficult	GRCh38_AllTandemRepeatsandHomopolymers_slop5;GRCh38_allTandemRepeats;GRCh38_SimpleRepeat_homopolymer_4to6_slop5;GRCh38_AllTandemRepeats_lt51bp_slop5;GRCh38_alldifficultregions	ENSG00000228160	ENSG00000228160	transcript	ENST00000665331.1	pseudogene	HIGH	transcript_ablation	.	.	.	.	.	.	.	.	.	.	.	.	.	.	.
3	84898528	Sniffles2.BND.3763M2	N	<BND:3763M2>	BND	OTHER	.	0	244.946	888	862	26	0.0293	not_compared	0.00113	0.00113	rare	0.00208	0	0.00298	0	0	0.00116	0.00215	0	0.00303	0	0	1	1	1	1	1	1	1	1	1	1	0.000563	0.997	0	0	0.397	0	3.05e-05	0.139	difficult	GRCh38_AllTandemRepeatsandHomopolymers_slop5;GRCh38_allTandemRepeats;GRCh38_SimpleRepeat_homopolymer_4to6_slop5;GRCh38_AllTandemRepeats_lt51bp_slop5;GRCh38_alldifficultregions	LMBRD1	ENSG00000168216	transcript	ENST00000649011.1	protein_coding	HIGH	transcript_ablation	LMBRD1	ENSG00000168216	transcript	ENST00000649011.1	protein_coding	HIGH	transcript_ablation	.	.	.	.	.	.	.	.
3	84900424	Sniffles2.INS.3755M2	N	<INS:15135>	INS	INS	15135	75.345	28.245	888	845	43	0.0484	novel	0.37	0.37	common	0.438	0.403	0.33	0.399	0.257	0.365	0.431	0.402	0.323	0.396	0.252	0.359	0.119	0.116	0.0141	0.00266	0.178	0.0511	0.03	0.00286	0.000563	0.38	0.605	0.553	0.553	0.644	0.392	0.375	0.761	difficult	GRCh38_SimpleRepeat_homopolymer_4to6_slop5;GRCh38_allOtherDifficultregions;GRCh38_gnomAD_InbreedingCoeff_slop1bp_merge1000bp;GRCh38_alldifficultregions	LINC02025-ENSG00000287273	ENSG00000242339-ENSG00000287273	intergenic_region	ENSG00000242339-ENSG00000287273	.	MODIFIER	intergenic_region	.	.	.	.	.	.	.	.	.	.	.	.	.	.	.
3	84900613	Sniffles2.INS.3758M2	N	<INS:13821>	INS	INS	13821	352.347	158.07	888	867	21	0.0236	novel	0.00169	0.00169	rare	0.00208	0	0.00298	0	0.00292	0.00115	0	0	0.00305	0	0.00301	1	1	1	1	1	1	1	1	1	1	0	0.997	0	0	0.195	1.33e-05	0.000357	0.113	confident	GRCh38_notinalldifficultregions	LINC02025-ENSG00000287273	ENSG00000242339-ENSG00000287273	intergenic_region	ENSG00000242339-ENSG00000287273	.	MODIFIER	intergenic_region	.	.	.	.	.	.	.	.	.	.	.	.	.	.	.
3	84908949	Sniffles2.DEL.375CM2	N	<DEL:-122>	DEL	DEL	-122	57.833	228.671	888	883	5	0.00563	novel	0.497	0.497	common	0.558	0.51	0.336	0.546	0.509	0.498	0.558	0.514	0.336	0.549	0.512	0.896	0.246	0.863	0.157	0.878	0.896	0.243	0.863	0.117	0.879	0.486	0.854	0.842	0.842	0.815	0.566	0.572	0.909	difficult	GRCh38_AllTandemRepeatsandHomopolymers_slop5;GRCh38_SimpleRepeat_triTR_15to50_slop5;GRCh38_AllTandemRepeats_gt100bp_slop5;GRCh38_allTandemRepeats;GRCh38_SimpleRepeat_triTR_51to200_slop5;GRCh38_SimpleRepeat_homopolymer_4to6_slop5;GRCh38_AllTandemRepeats_201to10000bp_slop5;GRCh38_lowmappabilityall;GRCh38_nonunique_l100_m2_e1;GRCh38_chainSelf;GRCh38_alllowmapandsegdupregions;GRCh38_alldifficultregions	LINC02025-ENSG00000287273	ENSG00000242339-ENSG00000287273	intergenic_region	ENSG00000242339-ENSG00000287273	.	MODIFIER	intergenic_region	.	.	.	.	.	.	.	.	.	.	.	.	.	.	.
3	84934097	Sniffles2.INV.3761M2	N	<INV:138>	INV	OTHER	138	247.692	370.947	888	859	29	0.0327	novel	0.00113	0.00113	rare	0	0.00347	0	0	0.00292	0.00116	0	0.00357	0	0	0.00309	1	1	1	1	1	1	1	1	1	1	0	0.998	0	0	0.0639	2.97e-05	0.000114	0.218	confident	GRCh38_SimpleRepeat_homopolymer_4to6_slop5;GRCh38_notinalldifficultregions	LINC02025-ENSG00000287273	ENSG00000242339-ENSG00000287273	intergenic_region	ENSG00000242339-ENSG00000287273	.	MODIFIER	intergenic_region	.	.	.	.	.	.	.	.	.	.	.	.	.	.	.
3	84982977	Sniffles2.DEL.375FM2	N	<DEL:-51>	DEL	DEL	-51	73.133	366.749	888	862	26	0.0293	known	0.013	0.013	low_frequency	0.0436	0.00694	0	0	0	0.0133	0.0453	0.00704	0	0	0	0.366	1	1	1	1	0.377	1	1	1	1	0.00619	0.976	0.273	0.273	0.552	0.000458	0.000824	0.484	confident	GRCh38_notinalldifficultregions	CADM2	ENSG00000175161	gene_variant	ENSG00000175161	.	MODIFIER	intragenic_variant	.	.	.	.	.	.	.	.	.	.	.	.	.	.	.
3	85013917	Sniffles2.DEL.376CM2	N	<DEL:-59>	DEL	DEL	-59	77.883	335.913	888	861	27	0.0304	novel	0.0653	0.0653	common	0.0373	0.0868	0	0.177	0.0439	0.0668	0.0386	0.0906	0	0.177	0.0457	1	0.28	1	0.29	1	1	0.299	1	0.282	1	0.0631	0.931	0.654	0.654	0.745	0.151	0.154	0.887	difficult	GRCh38_gclt25orgt65_slop50;GRCh38_AllTandemRepeatsandHomopolymers_slop5;GRCh38_AllTandemRepeats_gt100bp_slop5;GRCh38_allTandemRepeats;GRCh38_AllTandemRepeats_201to10000bp_slop5;GRCh38_lowmappabilityall;GRCh38_nonunique_l100_m2_e1;GRCh38_chainSelf;GRCh38_alllowmapandsegdupregions;GRCh38_alldifficultregions	CADM2	ENSG00000175161	gene_variant	ENSG00000175161	.	MODIFIER	intragenic_variant	.	.	.	.	.	.	.	.	.	.	.	.	.	.	.
3	85046907	Sniffles2.INS.3769M2	N	<INS:232>	INS	INS	232	160.51	454.769	888	856	32	0.036	known	0.00338	0.00338	rare	0.0124	0	0	0	0	0.0035	0.0128	0	0	0	0	1	1	1	1	1	1	1	1	1	1	0.00225	0.993	0.333	0.333	0.595	0.000205	0.000261	0.72	difficult	GRCh38_gclt25orgt65_slop50;GRCh38_alldifficultregions	CADM2	ENSG00000175161	gene_variant	ENSG00000175161	.	MODIFIER	intragenic_variant	.	.	.	.	.	.	.	.	.	.	.	.	.	.	.
3	85127171	Sniffles2.INS.3776M2	N	<INS:96>	INS	INS	96	138.508	436.676	888	852	36	0.0405	novel	0.00113	0.00113	rare	0.00208	0	0	0.00305	0	0.00117	0.00216	0	0	0.00312	0	1	1	1	1	1	1	1	1	1	1	0.000563	0.997	0	0	0.496	0.000204	0.000219	0.635	confident	GRCh38_SimpleRepeat_homopolymer_4to6_slop5;GRCh38_notinalldifficultregions	CADM2	ENSG00000175161	gene_variant	ENSG00000175161	.	MODIFIER	intragenic_variant	.	.	.	.	.	.	.	.	.	.	.	.	.	.	.
3	85162703	Sniffles2.DEL.3779M2	N	<DEL:-1451>	DEL	DEL	-1451	90	123	888	854	34	0.0383	known	0.00169	0.00169	rare	0.00622	0	0	0	0	0.00176	0.00649	0	0	0	0	0.00624	1	1	1	1	0.00651	1	1	1	1	0.00225	0.993	0	0	0.678	9.32e-05	0.000115	0.624	confident	GRCh38_gclt25orgt65_slop50;GRCh38_AllTandemRepeatsandHomopolymers_slop5;GRCh38_SimpleRepeat_diTR_11to50_slop5;GRCh38_allTandemRepeats;GRCh38_SimpleRepeat_homopolymer_4to6_slop5;GRCh38_AllTandemRepeats_lt51bp_slop5;GRCh38_alldifficultregions;GRCh38_notinalldifficultregions	CADM2	ENSG00000175161	gene_variant	ENSG00000175161	.	MODIFIER	intragenic_variant	.	.	.	.	.	.	.	.	.	.	.	.	Open chromatin	.	.
3	85212837	Sniffles2.INS.3780M2	N	<INS:71>	INS	INS	71	36.981	102.782	888	875	13	0.0146	novel	0.363	0.363	common	0.143	0.632	0.25	0.537	0.392	0.367	0.144	0.636	0.253	0.537	0.401	0.0598	0.109	0.306	0.271	0.63	0.11	0.149	0.304	0.271	0.748	0.353	0.913	0.871	0.871	0.922	0.495	0.493	0.962	difficult	GRCh38_AllTandemRepeats_51to200bp_slop5;GRCh38_AllTandemRepeatsandHomopolymers_slop5;GRCh38_allTandemRepeats;GRCh38_SimpleRepeat_quadTR_51to200_slop5;GRCh38_alldifficultregions	CADM2	ENSG00000175161	gene_variant	ENSG00000175161	.	MODIFIER	intragenic_variant	.	.	.	.	.	.	.	.	.	.	.	.	.	.	.
3	85216335	Sniffles2.INS.3781M2	N	<INS:129>	INS	INS	129	172.996	412.371	888	864	24	0.027	novel	0.00338	0.00338	rare	0.0083	0	0	0.00305	0.00292	0.00347	0.00851	0	0	0.00314	0.00299	0.0125	1	1	1	1	0.0128	1	1	1	1	0.00225	0.993	0.2	0.2	0.592	0.00109	0.00248	0.368	difficult	GRCh38_gclt25orgt65_slop50;GRCh38_AllTandemRepeats_51to200bp_slop5;GRCh38_AllTandemRepeatsandHomopolymers_slop5;GRCh38_allTandemRepeats;GRCh38_alldifficultregions	CADM2	ENSG00000175161	gene_variant	ENSG00000175161	.	MODIFIER	intragenic_variant	.	.	.	.	.	.	.	.	.	.	.	.	.	.	.
3	85240698	Sniffles2.INS.3782M2	N	<INS:117>	INS	INS	117	125.705	409.432	888	863	25	0.0282	novel	0.00169	0.00169	rare	0.00622	0	0	0	0	0.00174	0.00638	0	0	0	0	1	1	1	1	1	1	1	1	1	1	0.00169	0.993	0	0	0.525	7.17e-06	3.34e-05	0.213	difficult	GRCh38_AllTandemRepeats_51to200bp_slop5;GRCh38_AllTandemRepeatsandHomopolymers_slop5;GRCh38_AllTandemRepeats_gt100bp_slop5;GRCh38_allTandemRepeats;GRCh38_chainSelf;GRCh38_alldifficultregions	CADM2	ENSG00000175161	gene_variant	ENSG00000175161	.	MODIFIER	intragenic_variant	.	.	.	.	.	.	.	.	.	.	.	.	.	.	.
3	85336978	Sniffles2.INS.3792M2	N	<INS:98>	INS	INS	98	111.412	319.086	888	869	19	0.0214	novel	0.00394	0.00394	rare	0.0124	0	0	0	0.00292	0.00403	0.0128	0	0	0	0.00303	1	1	1	1	1	1	1	1	1	1	0.00169	0.995	0.429	0.429	0.668	0.000349	0.000443	0.44	difficult	GRCh38_gclt25orgt65_slop50;GRCh38_AllTandemRepeats_51to200bp_slop5;GRCh38_AllTandemRepeatsandHomopolymers_slop5;GRCh38_SimpleRepeat_diTR_11to50_slop5;GRCh38_AllTandemRepeats_gt100bp_slop5;GRCh38_allTandemRepeats;GRCh38_alldifficultregions	CADM2	ENSG00000175161	gene_variant	ENSG00000175161	.	MODIFIER	intragenic_variant	.	.	.	.	.	.	.	.	.	.	.	.	.	.	.
3	85349470	Sniffles2.DEL.379CM2	N	<DEL:-11847>	DEL	DEL	-11847	0	0	888	845	43	0.0484	known	0.00113	0.00113	rare	0	0	0.00595	0	0	0.00118	0	0	0.0061	0	0	1	1	1	1	1	1	1	1	1	1	0.00225	0.994	0	0	0.526	0.000671	0.00213	0.432	confident	GRCh38_gclt25orgt65_slop50;GRCh38_AllHomopolymers_gt6bp_imperfectgt10bp_slop5;GRCh38_AllTandemRepeats_51to200bp_slop5;GRCh38_AllTandemRepeatsandHomopolymers_slop5;GRCh38_SimpleRepeat_triTR_15to50_slop5;GRCh38_SimpleRepeat_diTR_11to50_slop5;GRCh38_allTandemRepeats;GRCh38_SimpleRepeat_homopolymer_7to11_slop5;GRCh38_SimpleRepeat_homopolymer_4to6_slop5;GRCh38_AllTandemRepeats_lt51bp_slop5;GRCh38_SimpleRepeat_imperfecthomopolgt10_slop5;GRCh38_lowmappabilityall;GRCh38_nonunique_l100_m2_e1;GRCh38_alllowmapandsegdupregions;GRCh38_alldifficultregions;GRCh38_notinalldifficultregions	CADM2	ENSG00000175161	gene_variant	ENSG00000175161	.	MODIFIER	intragenic_variant	.	.	.	.	.	.	.	Strenuous_sports_or_other_exercises,Alcohol_consumption__drinks_per_week_,Neuroticism,Alcohol_consumption__drinks_per_week_,Neuroticism,Decaffeinated_coffee_consumption_and/or_neuroticism,Risk_taking__standard_GWA_,Decaffeinated_coffee_consumption_and/or_neuroticism,Risk_taking__standard_GWA_,Worry,F-cheese_liking__derived_food-liking_factor_	1e-19,4e-15,4e-09,4e-15,4e-09,2e-10,2e-09,2e-10,2e-09,3e-08,9e-09	1.05,0.0210353,0.0129904,0.0210353,0.0129904,0.0079422,0.0079422,0.01359,0.079074	CADM2,CADM2,NR,CADM2,NR,.,.,.,.,NR,.	2.98995e+87	TF binding;CTCF Binding Site	.	.
3	85428477	Sniffles2.INS.37ACM2	N	<INS:132>	INS	INS	132	146.425	319.743	888	857	31	0.0349	novel	0.00394	0.00394	rare	0	0.00694	0.0119	0	0.00292	0.00408	0	0.00709	0.0123	0	0.00309	1	1	1	1	1	1	1	1	1	1	0.00113	0.99	0	0	0.28	0.00285	0.00619	0.352	difficult	GRCh38_gclt25orgt65_slop50;GRCh38_alldifficultregions	CADM2	ENSG00000175161	gene_variant	ENSG00000175161	.	MODIFIER	intragenic_variant	.	.	.	.	.	.	.	.	.	.	.	.	.	.	.
3	85452843	Sniffles2.INV.37B1M2	N	<INV:112>	INV	OTHER	112	212.216	336.969	888	862	26	0.0293	novel	0.00113	0.00113	rare	0.00208	0	0	0.00305	0	0.00116	0.00215	0	0	0.00312	0	1	1	1	1	1	1	1	1	1	1	0	0.998	0	0	0.189	0.00282	0.00323	0.882	confident	GRCh38_AllTandemRepeats_51to200bp_slop5;GRCh38_AllTandemRepeatsandHomopolymers_slop5;GRCh38_allTandemRepeats;GRCh38_SimpleRepeat_homopolymer_4to6_slop5;GRCh38_alldifficultregions;GRCh38_notinalldifficultregions	CADM2	ENSG00000175161	gene_variant	ENSG00000175161	.	MODIFIER	intragenic_variant	.	.	.	.	.	.	.	.	.	.	.	.	.	.	.
3	85527424	Sniffles2.BND.37CDM2	N	<BND:37CDM2>	BND	OTHER	.	0	4.19	888	860	28	0.0315	not_compared	0.00169	0.00169	rare	0	0	0.00298	0	0.00585	0.00174	0	0	0.00301	0	0.0061	1	1	1	1	1	1	1	1	1	1	0	0.997	0	0	0.265	1.43e-05	1.73e-05	0.526	confident	GRCh38_notinalldifficultregions	CADM2	ENSG00000175161	transcript	ENST00000405615.2	protein_coding	HIGH	transcript_ablation	CADM2	ENSG00000175161	transcript	ENST00000405615.2	protein_coding	HIGH	transcript_ablation	.	.	.	.	.	.	.	.
3	85541722	Sniffles2.INS.37BEM2	N	<INS:79>	INS	INS	79	138.991	305.204	888	854	34	0.0383	novel	0.00113	0.00113	rare	0	0.00347	0.00298	0	0	0.00117	0	0.0036	0.00305	0	0	1	1	1	1	1	1	1	1	1	1	0.000563	0.997	0	0	0.528	1.02e-06	5.97e-06	0.132	difficult	GRCh38_gclt25orgt65_slop50;GRCh38_AllTandemRepeats_51to200bp_slop5;GRCh38_AllTandemRepeatsandHomopolymers_slop5;GRCh38_SimpleRepeat_diTR_11to50_slop5;GRCh38_allTandemRepeats;GRCh38_alldifficultregions	CADM2	ENSG00000175161	gene_variant	ENSG00000175161	.	MODIFIER	intragenic_variant	.	.	.	.	.	.	.	.	.	.	.	.	.	.	.
3	85548236	Sniffles2.INS.37BFM2	N	<INS:917>	INS	INS	917	182.696	30.02	888	873	15	0.0169	known	0.504	0.496	common	0.139	0.58	0.854	0.628	0.494	0.512	0.143	0.584	0.854	0.632	0.5	0.424	0.125	0.757	0.408	0.358	0.428	0.168	0.757	0.399	0.357	0.507	0.943	0.949	0.928	0.948	0.611	0.606	0.973	confident	GRCh38_notinalldifficultregions	CADM2	ENSG00000175161	gene_variant	ENSG00000175161	.	MODIFIER	intragenic_variant	.	.	.	.	.	.	.	.	.	.	.	.	.	.	.
3	85614205	Sniffles2.INS.37D5M2	N	<INS:284>	INS	INS	284	88.062	155.225	888	862	26	0.0293	novel	0.0467	0.0467	low_frequency	0.17	0.00347	0	0	0	0.0476	0.174	0.00352	0	0	0	0.0363	1	1	1	1	0.0365	1	1	1	1	0.0467	0.963	0.704	0.704	0.782	0.00335	0.00355	0.866	confident	GRCh38_notinalldifficultregions	CADM2	ENSG00000175161	gene_variant	ENSG00000175161	.	MODIFIER	intragenic_variant	.	.	.	.	.	.	.	.	.	.	.	.	.	.	.
3	85697072	Sniffles2.INS.37E5M2	N	<INS:68>	INS	INS	68	144.529	312.729	888	857	31	0.0349	novel	0.00282	0.00282	rare	0.00415	0.00347	0.00298	0.00305	0	0.00292	0.00433	0.00355	0.00305	0.00316	0	1	1	1	1	1	1	1	1	1	1	0.000563	0.995	0.2	0.2	0.358	6.56e-05	0.000202	0.287	difficult	GRCh38_AllTandemRepeats_51to200bp_slop5;GRCh38_AllTandemRepeatsandHomopolymers_slop5;GRCh38_SimpleRepeat_diTR_11to50_slop5;GRCh38_allTandemRepeats;GRCh38_alldifficultregions	CADM2	ENSG00000175161	gene_variant	ENSG00000175161	.	MODIFIER	intragenic_variant	.	.	.	.	.	.	.	.	.	.	.	.	.	.	.
3	85719113	Sniffles2.DEL.37EDM2	N	<DEL:-52>	DEL	DEL	-52	69.079	384.207	888	858	30	0.0338	novel	0.00507	0.00507	low_frequency	0.0145	0.00347	0.00298	0	0	0.00524	0.0153	0.0035	0.00311	0	0	1	1	1	1	1	1	1	1	1	1	0.00394	0.991	0.444	0.444	0.568	0.00056	0.00122	0.512	confident	GRCh38_SimpleRepeat_homopolymer_4to6_slop5;GRCh38_notinalldifficultregions	CADM2	ENSG00000175161	gene_variant	ENSG00000175161	.	MODIFIER	intragenic_variant	.	.	.	.	.	.	.	.	.	.	.	.	.	.	.
3	85762616	Sniffles2.INS.37E8M2	N	<INS:61>	INS	INS	61	110.591	430.818	888	859	29	0.0327	novel	0.00113	0.00113	rare	0.00415	0	0	0	0	0.00116	0.00426	0	0	0	0	1	1	1	1	1	1	1	1	1	1	0.000563	0.997	0	0	0.301	3.07e-06	1.67e-05	0.185	difficult	GRCh38_gclt25orgt65_slop50;GRCh38_AllTandemRepeatsandHomopolymers_slop5;GRCh38_SimpleRepeat_diTR_11to50_slop5;GRCh38_allTandemRepeats;GRCh38_AllTandemRepeats_lt51bp_slop5;GRCh38_alldifficultregions	CADM2	ENSG00000175161	transcript	ENST00000405615.2	protein_coding	MODIFIER	intron_variant	CADM2	ENSG00000175161	transcript	ENST00000405615.2	protein_coding	MODIFIER	intron_variant	.	.	.	.	.	.	.	.
3	85769069	Sniffles2.DEL.37EFM2	N	<DEL:-86>	DEL	DEL	-86	65.923	288.444	888	885	3	0.00338	novel	0.546	0.454	common	0.486	0.573	0.64	0.549	0.515	0.547	0.487	0.573	0.64	0.549	0.515	1.62e-10	3.04e-09	9.56e-05	5.09e-08	5.91e-13	7.81e-10	3.04e-09	9.56e-05	5.78e-08	5.91e-13	0.59	0.506	0.501	0.487	0.466	0.543	0.525	0.637	difficult	GRCh38_gclt25orgt65_slop50;GRCh38_AllTandemRepeatsandHomopolymers_slop5;GRCh38_AllTandemRepeats_gt100bp_slop5;GRCh38_allTandemRepeats;GRCh38_AllTandemRepeats_201to10000bp_slop5;GRCh38_lowmappabilityall;GRCh38_nonunique_l100_m2_e1;GRCh38_alllowmapandsegdupregions;GRCh38_alldifficultregions	CADM2	ENSG00000175161	transcript	ENST00000405615.2	protein_coding	MODIFIER	intron_variant	CADM2	ENSG00000175161	transcript	ENST00000405615.2	protein_coding	MODIFIER	intron_variant	.	.	.	.	.	.	.	.
3	85769195	Sniffles2.INS.37EAM2	N	<INS:92>	INS	INS	92	137.484	261.439	888	868	20	0.0225	novel	0.0248	0.0248	low_frequency	0.0539	0.0174	0.0119	0.00915	0.0175	0.0254	0.0551	0.0179	0.0121	0.00932	0.0181	1	1	1	1	1	1	1	1	1	1	0.0124	0.936	0.0909	0.0909	0.43	0.0151	0.0215	0.551	difficult	GRCh38_gclt25orgt65_slop50;GRCh38_AllTandemRepeatsandHomopolymers_slop5;GRCh38_AllTandemRepeats_gt100bp_slop5;GRCh38_allTandemRepeats;GRCh38_AllTandemRepeats_201to10000bp_slop5;GRCh38_lowmappabilityall;GRCh38_nonunique_l100_m2_e1;GRCh38_alllowmapandsegdupregions;GRCh38_alldifficultregions	CADM2	ENSG00000175161	transcript	ENST00000405615.2	protein_coding	MODIFIER	intron_variant	CADM2	ENSG00000175161	transcript	ENST00000405615.2	protein_coding	MODIFIER	intron_variant	.	.	.	.	.	.	.	.
3	85818865	Sniffles2.INS.37F6M2	N	<INS:602>	INS	INS	602	169.819	90.908	888	862	26	0.0293	known	0.0507	0.0507	common	0.168	0.0278	0	0.00305	0	0.0522	0.174	0.0282	0	0.00311	0	0.163	1	1	1	1	0.173	1	1	1	1	0.049	0.97	0.775	0.775	0.753	0.00758	0.0077	0.781	confident	GRCh38_notinalldifficultregions	CADM2;CADM2-AS2	ENSG00000175161;ENSG00000241648	transcript;transcript	ENST00000405615.2;ENST00000467225.1	protein_coding;pseudogene	MODIFIER;MODIFIER	intron_variant;intron_variant	CADM2	ENSG00000175161	transcript	ENST00000405615.2	protein_coding	MODIFIER	intron_variant	.	.	.	.	.	.	.	.
3	85832894	Sniffles2.INS.37F7M2	N	<INS:170>	INS	INS	170	117.411	412.492	888	867	21	0.0236	known	0.00113	0.00113	rare	0.00415	0	0	0	0	0.00115	0.00424	0	0	0	0	1	1	1	1	1	1	1	1	1	1	0.000563	0.997	0	0	0.44	8.19e-06	2.7e-05	0.385	confident	GRCh38_notinalldifficultregions	CADM2-AS2;CADM2	ENSG00000241648;ENSG00000175161	transcript;transcript	ENST00000467225.1;ENST00000405615.2	pseudogene;protein_coding	MODIFIER;MODIFIER	upstream_gene_variant;intron_variant	CADM2	ENSG00000175161	transcript	ENST00000405615.2	protein_coding	MODIFIER	intron_variant	.	.	.	.	.	.	.	.
3	85849708	Sniffles2.INV.37FEM2	N	<INV:105>	INV	OTHER	105	95.544	417.741	888	862	26	0.0293	novel	0.00225	0.00225	rare	0.00415	0	0.00298	0	0.00292	0.00232	0.00427	0	0.00311	0	0.00305	1	1	1	1	1	1	1	1	1	1	0.000563	0.994	0	0	0.456	5.74e-05	0.000247	0.217	confident	GRCh38_SimpleRepeat_homopolymer_4to6_slop5;GRCh38_notinalldifficultregions	CADM2	ENSG00000175161	gene_variant	ENSG00000175161	.	MODIFIER	intragenic_variant	.	.	.	.	.	.	.	.	.	.	.	.	.	.	.
3	85853103	Sniffles2.INS.37F8M2	N	<INS:231>	INS	INS	231	136.048	444.555	888	861	27	0.0304	known	0.00394	0.00394	rare	0.0145	0	0	0	0	0.00406	0.0153	0	0	0	0	1	1	1	1	1	1	1	1	1	1	0.00225	0.997	0.571	0.571	0.743	0.000226	0.000266	0.743	difficult	GRCh38_AllHomopolymers_gt6bp_imperfectgt10bp_slop5;GRCh38_AllTandemRepeatsandHomopolymers_slop5;GRCh38_SimpleRepeat_homopolymer_7to11_slop5;GRCh38_alldifficultregions	CADM2	ENSG00000175161	transcript	ENST00000405615.2	protein_coding	MODIFIER	intron_variant	CADM2	ENSG00000175161	transcript	ENST00000405615.2	protein_coding	MODIFIER	intron_variant	.	.	.	.	.	.	.	.
3	85865447	Sniffles2.INV.37FFM2	N	<INV:78>	INV	OTHER	78	101.109	456.829	888	869	19	0.0214	novel	0.00169	0.00169	rare	0.00415	0	0	0	0.00292	0.00173	0.00429	0	0	0	0.00296	1	1	1	1	1	1	1	1	1	1	0	0.997	0	0	0.0873	7.68e-05	0.00038	0.238	confident	GRCh38_SimpleRepeat_homopolymer_4to6_slop5;GRCh38_notinalldifficultregions	CADM2	ENSG00000175161	gene_variant	ENSG00000175161	.	MODIFIER	intragenic_variant	.	.	.	.	.	.	.	.	.	.	.	.	.	.	.
3	85927533	Sniffles2.INS.3803M2	N	<INS:119>	INS	INS	119	169.206	480.229	888	863	25	0.0282	novel	0.00169	0.00169	rare	0.00415	0	0.00298	0	0	0.00174	0.00427	0	0.00301	0	0	1	1	1	1	1	1	1	1	1	1	0.00169	0.993	0	0	0.689	3.18e-05	4.99e-05	0.511	confident	GRCh38_notinalldifficultregions	CADM2	ENSG00000175161	transcript	ENST00000405615.2	protein_coding	MODIFIER	intron_variant	CADM2	ENSG00000175161	transcript	ENST00000405615.2	protein_coding	MODIFIER	intron_variant	.	.	.	.	.	.	.	.
3	85984595	Sniffles2.INV.380BM2	N	<INV:119>	INV	OTHER	119	135.924	438.759	888	854	34	0.0383	novel	0.00169	0.00169	rare	0.00415	0	0.00298	0	0	0.00176	0.00435	0	0.00307	0	0	1	1	1	1	1	1	1	1	1	1	0	0.997	0	0	0.214	7.89e-05	0.000158	0.419	confident	GRCh38_gclt25orgt65_slop50;GRCh38_alldifficultregions;GRCh38_notinalldifficultregions	CADM2	ENSG00000175161	transcript	ENST00000405615.2	protein_coding	MODIFIER	intron_variant	CADM2	ENSG00000175161	transcript	ENST00000405615.2	protein_coding	MODIFIER	intron_variant	.	.	.	.	.	.	.	.
3	85985531	Sniffles2.INS.3808M2	N	<INS:216>	INS	INS	216	136.919	406.197	888	860	28	0.0315	known	0.00225	0.00225	rare	0.0083	0	0	0	0	0.00233	0.00858	0	0	0	0	1	1	1	1	1	1	1	1	1	1	0.00113	0.998	0.5	0.5	0.575	8.81e-05	9.58e-05	0.684	confident	GRCh38_notinalldifficultregions	CADM2	ENSG00000175161	transcript	ENST00000405615.2	protein_coding	MODIFIER	intron_variant	CADM2	ENSG00000175161	transcript	ENST00000405615.2	protein_coding	MODIFIER	intron_variant	.	.	.	.	.	.	.	.
3	86086353	Sniffles2.INS.3817M2	N	<INS:245>	INS	INS	245	190.051	290.282	888	859	29	0.0327	known	0.00169	0.00169	rare	0.00622	0	0	0	0	0.00175	0.00644	0	0	0	0	0.00624	1	1	1	1	0.00645	1	1	1	1	0	0.998	0	0	0.0972	6.35e-05	0.000287	0.211	confident	GRCh38_notinalldifficultregions	CADM2-ENSG00000201410	ENSG00000175161-ENSG00000201410	intergenic_region	ENSG00000175161-ENSG00000201410	.	MODIFIER	intergenic_region	.	.	.	.	.	.	.	.	.	.	.	.	.	.	.
3	86130448	Sniffles2.INV.3827M2	N	<INV:80>	INV	OTHER	80	63.454	416.746	888	863	25	0.0282	novel	0.00169	0.00169	rare	0.00415	0.00347	0	0	0	0.00174	0.00424	0.00355	0	0	0	1	1	1	1	1	1	1	1	1	1	0.000563	0.995	0	0	0.556	3.18e-05	0.00016	0.178	confident	GRCh38_AllHomopolymers_gt6bp_imperfectgt10bp_slop5;GRCh38_AllTandemRepeatsandHomopolymers_slop5;GRCh38_SimpleRepeat_homopolymer_7to11_slop5;GRCh38_SimpleRepeat_homopolymer_4to6_slop5;GRCh38_alldifficultregions;GRCh38_notinalldifficultregions	ENSG00000201410-RNU6-1129P	ENSG00000201410-ENSG00000251773	intergenic_region	ENSG00000201410-ENSG00000251773	.	MODIFIER	intergenic_region	.	.	.	.	.	.	.	.	.	.	.	.	.	.	.
3	86135670	Sniffles2.INS.3821M2	N	<INS:6077>	INS	INS	6077	11.963	7.881	888	858	30	0.0338	known	0.00676	0.00676	low_frequency	0	0	0	0	0.0351	0.00699	0	0	0	0	0.0368	1	1	1	1	3.92e-06	1	1	1	1	4.76e-06	0.00169	0.989	0	0	0.372	0.000907	0.00244	0.392	difficult	GRCh38_gclt25orgt65_slop50;GRCh38_AllHomopolymers_gt6bp_imperfectgt10bp_slop5;GRCh38_AllTandemRepeatsandHomopolymers_slop5;GRCh38_SimpleRepeat_homopolymer_4to6_slop5;GRCh38_SimpleRepeat_imperfecthomopolgt10_slop5;GRCh38_chainSelf;GRCh38_alldifficultregions	ENSG00000201410-RNU6-1129P	ENSG00000201410-ENSG00000251773	intergenic_region	ENSG00000201410-ENSG00000251773	.	MODIFIER	intergenic_region	.	.	.	.	.	.	.	.	.	.	.	.	.	.	.
3	86164254	Sniffles2.DEL.3825M2	N	<DEL:-317>	DEL	DEL	-317	122.075	161.719	888	869	19	0.0214	known	0.199	0.199	common	0.0249	0.246	0.262	0.287	0.257	0.202	0.026	0.245	0.268	0.288	0.259	1	0.826	0.321	0.341	0.316	1	1	0.425	0.344	0.313	0.198	0.954	0.92	0.92	0.931	0.274	0.275	0.968	confident	GRCh38_AllHomopolymers_gt6bp_imperfectgt10bp_slop5;GRCh38_AllTandemRepeatsandHomopolymers_slop5;GRCh38_SimpleRepeat_homopolymer_7to11_slop5;GRCh38_SimpleRepeat_homopolymer_4to6_slop5;GRCh38_alldifficultregions;GRCh38_notinalldifficultregions	ENSG00000201410-RNU6-1129P	ENSG00000201410-ENSG00000251773	intergenic_region	ENSG00000201410-ENSG00000251773	.	MODIFIER	intergenic_region	.	.	.	.	.	.	.	.	.	.	.	.	.	.	.
3	86179386	Sniffles2.INS.3822M2	N	<INS:171>	INS	INS	171	139.321	505.431	888	858	30	0.0338	novel	0.00113	0.00113	rare	0.00208	0	0	0.00305	0	0.00117	0.00218	0	0	0.00312	0	1	1	1	1	1	1	1	1	1	1	0.000563	0.999	0.5	0.5	0.341	0.00509	0.00517	0.664	confident	GRCh38_notinalldifficultregions	ENSG00000201410-RNU6-1129P	ENSG00000201410-ENSG00000251773	intergenic_region	ENSG00000201410-ENSG00000251773	.	MODIFIER	intergenic_region	.	.	.	.	.	.	.	.	.	.	.	.	Enhancer	.	.
3	86215789	Sniffles2.BND.3835M2	N	<BND:3835M2>	BND	OTHER	.	0	138.007	888	856	32	0.036	not_compared	0.00394	0.00394	rare	0.0104	0.00347	0.00298	0	0	0.00409	0.0111	0.0035	0.00305	0	0	1	1	1	1	1	1	1	1	1	1	0.00169	0.989	0	0	0.265	7.27e-05	0.000274	0.256	confident	GRCh38_notinalldifficultregions	DEUP1	ENSG00000165325	transcript	ENST00000298050.9	protein_coding	HIGH	transcript_ablation	DEUP1	ENSG00000165325	transcript	ENST00000298050.9	protein_coding	HIGH	transcript_ablation	.	.	.	.	.	.	.	.
3	86215789	Sniffles2.BND.3837M2	N	<BND:3837M2>	BND	OTHER	.	0	30.911	888	853	35	0.0394	not_compared	0.00113	0.00113	rare	0.00415	0	0	0	0	0.00117	0.00446	0	0	0	0	1	1	1	1	1	1	1	1	1	1	0.000563	0.997	0	0	0.268	2.36e-05	4.91e-05	0.382	confident	GRCh38_notinalldifficultregions	SPOCK3	ENSG00000196104	transcript	ENST00000357154.7	protein_coding	HIGH	transcript_ablation	SPOCK3	ENSG00000196104	transcript	ENST00000357154.7	protein_coding	HIGH	transcript_ablation	.	.	.	.	.	.	.	.
3	86215791	Sniffles2.INS.382DM2	N	<INS:3648>	INS	INS	3648	29.223	3.907	888	859	29	0.0327	novel	0.133	0.133	common	0.342	0.0972	0.0893	0.0366	0.00585	0.138	0.364	0.0979	0.0915	0.0385	0.00595	5.51e-28	6.69e-12	1.34e-13	9.33e-12	1	4.91e-27	7.24e-12	1.81e-13	1.27e-11	1	0.111	0.872	0.458	0.458	0.766	0.049	0.0548	0.758	confident	GRCh38_SimpleRepeat_homopolymer_4to6_slop5;GRCh38_notinalldifficultregions	ENSG00000201410-RNU6-1129P	ENSG00000201410-ENSG00000251773	intergenic_region	ENSG00000201410-ENSG00000251773	.	MODIFIER	intergenic_region	.	.	.	.	.	.	.	.	.	.	.	.	.	.	.
3	86215801	Sniffles2.BND.3839M2	N	<BND:3839M2>	BND	OTHER	.	0	2.402	888	854	34	0.0383	not_compared	0.00225	0.00225	rare	0.00415	0.00347	0	0.00305	0	0.00234	0.00446	0.0035	0	0.0032	0	1	1	1	1	1	1	1	1	1	1	0	0.995	0	0	0.267	6.76e-05	0.000229	0.371	confident	GRCh38_SimpleRepeat_homopolymer_4to6_slop5;GRCh38_notinalldifficultregions	LINC00373	ENSG00000231019	transcript	ENST00000430214.1	pseudogene	HIGH	transcript_ablation	.	.	.	.	.	.	.	.	.	.	.	.	.	.	.
3	86248427	Sniffles2.INS.382EM2	N	<INS:75>	INS	INS	75	77.284	347.546	888	861	27	0.0304	novel	0.00788	0.00788	low_frequency	0	0.00347	0.0387	0	0	0.00813	0	0.00357	0.0399	0	0	1	1	1	1	1	1	1	1	1	1	0.00507	0.988	0.357	0.357	0.612	0.00147	0.0035	0.357	difficult	GRCh38_AllHomopolymers_gt6bp_imperfectgt10bp_slop5;GRCh38_AllTandemRepeatsandHomopolymers_slop5;GRCh38_SimpleRepeat_homopolymer_gt11_slop5;GRCh38_SimpleRepeat_imperfecthomopolgt10_slop5;GRCh38_alldifficultregions	RNU6-1129P-ENSG00000239767	ENSG00000251773-ENSG00000239767	intergenic_region	ENSG00000251773-ENSG00000239767	.	MODIFIER	intergenic_region	.	.	.	.	.	.	.	.	.	.	.	.	.	.	.
3	86280772	Sniffles2.INS.382FM2	N	<INS:51>	INS	INS	51	114.377	250.379	888	861	27	0.0304	novel	0.0141	0.0141	low_frequency	0.0083	0.0208	0.00298	0.0335	0.00877	0.0139	0.00851	0.0216	0.00305	0.0314	0.00915	1	1	1	1	1	1	1	1	1	1	0.00676	0.976	0.32	0.32	0.524	0.0153	0.0187	0.727	difficult	GRCh38_gclt25orgt65_slop50;GRCh38_AllTandemRepeatsandHomopolymers_slop5;GRCh38_AllTandemRepeats_gt100bp_slop5;GRCh38_allTandemRepeats;GRCh38_AllTandemRepeats_201to10000bp_slop5;GRCh38_alldifficultregions	ENSG00000239767-RN7SKP284	ENSG00000239767-ENSG00000222934	intergenic_region	ENSG00000239767-ENSG00000222934	.	MODIFIER	intergenic_region	.	.	.	.	.	.	.	.	.	.	.	.	.	.	.
3	86286951	Sniffles2.DEL.3834M2	N	<DEL:-56>	DEL	DEL	-56	25.686	161.913	888	877	11	0.0124	novel	0.408	0.408	common	0.145	0.493	0.488	0.628	0.415	0.411	0.148	0.496	0.488	0.629	0.42	0.124	0.868	0.00205	0.315	0.00753	0.191	0.74	0.00186	0.242	0.00744	0.403	0.901	0.886	0.886	0.912	0.607	0.601	0.909	difficult	GRCh38_AllTandemRepeats_51to200bp_slop5;GRCh38_AllTandemRepeatsandHomopolymers_slop5;GRCh38_AllTandemRepeats_gt100bp_slop5;GRCh38_allTandemRepeats;GRCh38_alldifficultregions	ENSG00000239767-RN7SKP284	ENSG00000239767-ENSG00000222934	intergenic_region	ENSG00000239767-ENSG00000222934	.	MODIFIER	intergenic_region	.	.	.	.	.	.	.	.	.	.	.	.	.	.	.
3	86306568	Sniffles2.DEL.3846M2	N	<DEL:-52>	DEL	DEL	-52	141.093	230.563	888	858	30	0.0338	novel	0.00113	0.00113	rare	0	0	0	0	0.00585	0.00117	0	0	0	0	0.00606	1	1	1	1	1	1	1	1	1	1	0.00169	0.994	0	0	0.545	5.02e-05	6.45e-05	0.611	confident	GRCh38_notinalldifficultregions	ENSG00000239767-RN7SKP284	ENSG00000239767-ENSG00000222934	intergenic_region	ENSG00000239767-ENSG00000222934	.	MODIFIER	intergenic_region	.	.	.	.	.	.	.	.	.	.	.	.	.	.	.
3	86312014	Sniffles2.INS.383DM2	N	<INS:69>	INS	INS	69	105.42	286.228	888	859	29	0.0327	novel	0.00169	0.00169	rare	0.00622	0	0	0	0	0.00175	0.00661	0	0	0	0	1	1	1	1	1	1	1	1	1	1	0	0.997	0	0	0.0953	4.81e-05	7.31e-05	0.617	confident	GRCh38_notinalldifficultregions	ENSG00000239767-RN7SKP284	ENSG00000239767-ENSG00000222934	intergenic_region	ENSG00000239767-ENSG00000222934	.	MODIFIER	intergenic_region	.	.	.	.	.	.	.	.	.	.	.	.	.	.	.
3	86335790	Sniffles2.INS.3840M2	N	<INS:117>	INS	INS	117	145.641	144.757	888	868	20	0.0225	novel	0.0952	0.0952	common	0.224	0.0833	0.0655	0.0122	0.0322	0.0974	0.229	0.0857	0.0671	0.0125	0.0327	0.192	1	1	0.0183	0.153	0.14	1	1	0.0188	0.156	0.0771	0.846	0.399	0.399	0.566	0.00942	0.0208	0.422	difficult	GRCh38_gclt25orgt65_slop50;GRCh38_AllHomopolymers_gt6bp_imperfectgt10bp_slop5;GRCh38_AllTandemRepeatsandHomopolymers_slop5;GRCh38_SimpleRepeat_homopolymer_4to6_slop5;GRCh38_SimpleRepeat_imperfecthomopolgt20_slop5;GRCh38_SimpleRepeat_imperfecthomopolgt10_slop5;GRCh38_alldifficultregions	ENSG00000239767-RN7SKP284	ENSG00000239767-ENSG00000222934	intergenic_region	ENSG00000239767-ENSG00000222934	.	MODIFIER	intergenic_region	.	.	.	.	.	.	.	.	.	.	.	.	.	.	.
3	86358597	Sniffles2.INS.3843M2	N	<INS:65>	INS	INS	65	91.543	196.094	888	867	21	0.0236	novel	0.0811	0.0811	common	0.116	0.125	0.0625	0.0518	0.0409	0.083	0.12	0.127	0.064	0.0528	0.0422	1	0.238	0.486	0.354	0.242	1	0.241	0.495	0.359	0.249	0.0619	0.87	0.44	0.44	0.584	0.0483	0.0564	0.699	difficult	GRCh38_gclt25orgt65_slop50;GRCh38_AllTandemRepeatsandHomopolymers_slop5;GRCh38_AllTandemRepeats_gt100bp_slop5;GRCh38_allTandemRepeats;GRCh38_AllTandemRepeats_201to10000bp_slop5;GRCh38_lowmappabilityall;GRCh38_nonunique_l100_m2_e1;GRCh38_alllowmapandsegdupregions;GRCh38_alldifficultregions	RN7SKP284;ENSG00000239767-RN7SKP284	ENSG00000222934;ENSG00000239767-ENSG00000222934	transcript;intergenic_region	ENST00000411002.1;ENSG00000239767-ENSG00000222934	misc_RNA;.	MODIFIER;MODIFIER	upstream_gene_variant;intergenic_region	.	.	.	.	.	.	.	.	.	.	.	.	.	.	.
3	86384977	Sniffles2.INS.3844M2	N	<INS:86>	INS	INS	86	116.879	234.224	888	858	30	0.0338	novel	0.0214	0.0214	low_frequency	0.0726	0.00347	0	0.00305	0.00292	0.0221	0.0764	0.00355	0	0.00311	0.00305	0.115	1	1	1	1	0.13	1	1	1	1	0.0158	0.967	0.457	0.457	0.601	0.00227	0.00398	0.474	difficult	GRCh38_gclt25orgt65_slop50;GRCh38_AllTandemRepeatsandHomopolymers_slop5;GRCh38_AllTandemRepeats_gt100bp_slop5;GRCh38_allTandemRepeats;GRCh38_AllTandemRepeats_201to10000bp_slop5;GRCh38_alldifficultregions	RN7SKP284-LINC02070	ENSG00000222934-ENSG00000241328	intergenic_region	ENSG00000222934-ENSG00000241328	.	MODIFIER	intergenic_region	.	.	.	.	.	.	.	.	.	.	.	.	.	.	.
3	86385912	Sniffles2.DEL.384EM2	N	<DEL:-2249>	DEL	DEL	-2249	0.707	0.707	888	855	33	0.0372	known	0.00113	0.00113	rare	0.00415	0	0	0	0	0.00117	0.00437	0	0	0	0	1	1	1	1	1	1	1	1	1	1	0.000563	0.997	0	0	0.371	6.15e-06	2.37e-05	0.274	confident	GRCh38_AllHomopolymers_gt6bp_imperfectgt10bp_slop5;GRCh38_AllTandemRepeatsandHomopolymers_slop5;GRCh38_SimpleRepeat_diTR_11to50_slop5;GRCh38_allTandemRepeats;GRCh38_SimpleRepeat_homopolymer_7to11_slop5;GRCh38_SimpleRepeat_homopolymer_4to6_slop5;GRCh38_AllTandemRepeats_lt51bp_slop5;GRCh38_lowmappabilityall;GRCh38_nonunique_l100_m2_e1;GRCh38_alllowmapandsegdupregions;GRCh38_alldifficultregions;GRCh38_notinalldifficultregions	RN7SKP284-LINC02070	ENSG00000222934-ENSG00000241328	intergenic_region	ENSG00000222934-ENSG00000241328	.	MODIFIER	intergenic_region	.	.	.	.	.	.	.	.	.	.	.	.	Enhancer	.	.
3	86445428	Sniffles2.INS.385CM2	N	<INS:105>	INS	INS	105	99.435	59.757	888	876	12	0.0135	novel	0.322	0.322	common	0.438	0.285	0.176	0.287	0.366	0.325	0.438	0.287	0.18	0.291	0.369	0.238	1	0.296	0.849	0.742	0.238	0.84	0.423	0.849	0.741	0.329	0.842	0.802	0.802	0.812	0.32	0.32	0.863	difficult	GRCh38_gclt25orgt65_slop50;GRCh38_AllTandemRepeats_51to200bp_slop5;GRCh38_AllTandemRepeatsandHomopolymers_slop5;GRCh38_SimpleRepeat_diTR_11to50_slop5;GRCh38_AllTandemRepeats_gt100bp_slop5;GRCh38_allTandemRepeats;GRCh38_alldifficultregions	RN7SKP284-LINC02070	ENSG00000222934-ENSG00000241328	intergenic_region	ENSG00000222934-ENSG00000241328	.	MODIFIER	intergenic_region	.	.	.	.	.	.	.	.	.	.	.	.	.	.	.
3	86541611	Sniffles2.INV.3879M2	N	<INV:83>	INV	OTHER	83	180.717	476.184	888	862	26	0.0293	novel	0.00225	0.00225	rare	0.00208	0.00347	0.00298	0	0.00292	0.00232	0.00214	0.00355	0.00301	0	0.00309	1	1	1	1	1	1	1	1	1	1	0.00113	0.993	0	0	0.424	0.00029	0.000561	0.347	confident	GRCh38_notinalldifficultregions	LINC02070-ENSG00000277746	ENSG00000241328-ENSG00000277746	intergenic_region	ENSG00000241328-ENSG00000277746	.	MODIFIER	intergenic_region	.	.	.	.	.	.	.	.	.	.	.	.	.	.	.
3	86573591	Sniffles2.DEL.3878M2	N	<DEL:-1332>	DEL	DEL	-1332	193.567	68.351	888	864	24	0.027	known	0.00732	0.00732	low_frequency	0.0249	0.00347	0	0	0	0.00637	0.0213	0.00357	0	0	0	1	1	1	1	1	1	1	1	1	1	0.00507	0.989	0.462	0.462	0.681	0.00032	0.000373	0.814	confident	GRCh38_SimpleRepeat_homopolymer_4to6_slop5;GRCh38_notinalldifficultregions	LINC02070-ENSG00000277746	ENSG00000241328-ENSG00000277746	intergenic_region	ENSG00000241328-ENSG00000277746	.	MODIFIER	intergenic_region	.	.	.	.	.	.	.	.	.	.	.	.	.	.	.
3	86681829	Sniffles2.INS.3881M2	N	<INS:69>	INS	INS	69	89.459	412.509	888	864	24	0.027	known	0.00169	0.00169	rare	0.00622	0	0	0	0	0.00174	0.00633	0	0	0	0	1	1	1	1	1	1	1	1	1	1	0.00113	0.994	0	0	0.427	1.74e-05	7.09e-05	0.283	confident	GRCh38_notinalldifficultregions	LINC02070-ENSG00000277746	ENSG00000241328-ENSG00000277746	intergenic_region	ENSG00000241328-ENSG00000277746	.	MODIFIER	intergenic_region	.	.	.	.	.	.	.	.	.	.	.	.	.	.	.
3	86774030	Sniffles2.INS.3885M2	N	<INS:114>	INS	INS	114	134.763	343.381	888	867	21	0.0236	known	0.00113	0.00113	rare	0.00415	0	0	0	0	0.00115	0.00427	0	0	0	0	1	1	1	1	1	1	1	1	1	1	0	0.998	0	0	0.242	1.02e-06	3.29e-06	0.162	confident	GRCh38_notinalldifficultregions	LINC02070-ENSG00000277746	ENSG00000241328-ENSG00000277746	intergenic_region	ENSG00000241328-ENSG00000277746	.	MODIFIER	intergenic_region	.	.	.	.	.	.	.	.	.	.	.	.	CTCF Binding Site	.	.
3	86799088	Sniffles2.DEL.38A9M2	N	<DEL:-7038>	DEL	DEL	-7038	167.413	2.118	888	863	25	0.0282	known	0.00845	0.00845	low_frequency	0.029	0.00347	0	0	0	0.00869	0.0304	0.0036	0	0	0	0.177	1	1	1	1	0.184	1	1	1	1	0.00957	0.985	0.643	0.643	0.636	0.000598	0.000901	0.556	confident	GRCh38_gclt25orgt65_slop50;GRCh38_AllHomopolymers_gt6bp_imperfectgt10bp_slop5;GRCh38_AllTandemRepeats_51to200bp_slop5;GRCh38_AllTandemRepeatsandHomopolymers_slop5;GRCh38_SimpleRepeat_diTR_11to50_slop5;GRCh38_AllTandemRepeats_gt100bp_slop5;GRCh38_allTandemRepeats;GRCh38_SimpleRepeat_homopolymer_7to11_slop5;GRCh38_SimpleRepeat_homopolymer_4to6_slop5;GRCh38_AllTandemRepeats_lt51bp_slop5;GRCh38_SimpleRepeat_imperfecthomopolgt10_slop5;GRCh38_alldifficultregions;GRCh38_notinalldifficultregions	LINC02070-ENSG00000277746	ENSG00000241328-ENSG00000277746	intergenic_region	ENSG00000241328-ENSG00000277746	.	MODIFIER	intergenic_region	.	.	.	.	.	.	.	Pubertal_anthropometrics	3e-09	0.11	VGLL3	23449627	Open chromatin;Open chromatin	.	.
3	86820282	Sniffles2.INS.3897M2	N	<INS:119>	INS	INS	119	167.262	198.879	888	870	18	0.0203	novel	0.3	0.3	common	0.266	0.288	0.229	0.384	0.345	0.306	0.274	0.29	0.233	0.394	0.351	1	0.105	0.381	0.513	0.0276	1	0.107	0.386	0.41	0.0414	0.297	0.891	0.811	0.811	0.858	0.361	0.361	0.965	difficult	GRCh38_gclt25orgt65_slop50;GRCh38_AllTandemRepeatsandHomopolymers_slop5;GRCh38_AllTandemRepeats_gt100bp_slop5;GRCh38_allTandemRepeats;GRCh38_AllTandemRepeats_201to10000bp_slop5;GRCh38_alldifficultregions	ENSG00000277746;ENSG00000277746-VGLL3	ENSG00000277746;ENSG00000277746-ENSG00000206538	transcript;intergenic_region	ENST00000611053.1;ENSG00000277746-ENSG00000206538	processed_pseudogene;.	MODIFIER;MODIFIER	downstream_gene_variant;intergenic_region	.	.	.	.	.	.	.	.	.	.	.	.	.	.	.
3	86831758	Sniffles2.DUP.38B1M2	N	<DUP:6752>	DUP	OTHER	6752	1.5	0.5	888	863	25	0.0282	known	0.00113	0.00113	rare	0	0	0	0.00305	0.00292	0.00116	0	0	0	0.00314	0.00298	1	1	1	1	1	1	1	1	1	1	0.000563	0.999	0.5	0.5	0.532	0.000615	0.000836	0.567	confident	GRCh38_gclt25orgt65_slop50;GRCh38_AllHomopolymers_gt6bp_imperfectgt10bp_slop5;GRCh38_AllTandemRepeatsandHomopolymers_slop5;GRCh38_SimpleRepeat_homopolymer_gt11_slop5;GRCh38_SimpleRepeat_triTR_15to50_slop5;GRCh38_SimpleRepeat_homopolymer_gt20_slop5;GRCh38_SimpleRepeat_diTR_11to50_slop5;GRCh38_AllTandemRepeats_gt100bp_slop5;GRCh38_allTandemRepeats;GRCh38_SimpleRepeat_homopolymer_7to11_slop5;GRCh38_SimpleRepeat_homopolymer_4to6_slop5;GRCh38_AllTandemRepeats_lt51bp_slop5;GRCh38_SimpleRepeat_imperfecthomopolgt20_slop5;GRCh38_AllTandemRepeats_201to10000bp_slop5;GRCh38_SimpleRepeat_quadTR_20to50_slop5;GRCh38_SimpleRepeat_imperfecthomopolgt10_slop5;GRCh38_lowmappabilityall;GRCh38_nonunique_l100_m2_e1;GRCh38_chainSelf;GRCh38_alllowmapandsegdupregions;GRCh38_alldifficultregions;GRCh38_notinalldifficultregions	ENSG00000277746-VGLL3	ENSG00000277746-ENSG00000206538	intergenic_region	ENSG00000277746-ENSG00000206538	.	MODIFIER	intergenic_region	.	.	.	.	.	.	.	.	.	.	.	.	.	.	.
3	86859802	Sniffles2.DEL.38AFM2	N	<DEL:-57>	DEL	DEL	-57	31.055	348.439	888	867	21	0.0236	novel	0.0141	0.0141	low_frequency	0.0228	0.00694	0.00893	0.0152	0.0117	0.0144	0.0237	0.00714	0.00898	0.0156	0.0119	0.11	1	1	1	1	0.114	1	1	1	1	0.00507	0.963	0	0	0.372	0.00379	0.00862	0.515	difficult	GRCh38_gclt25orgt65_slop50;GRCh38_AllTandemRepeatsandHomopolymers_slop5;GRCh38_SimpleRepeat_diTR_11to50_slop5;GRCh38_AllTandemRepeats_gt100bp_slop5;GRCh38_allTandemRepeats;GRCh38_AllTandemRepeats_201to10000bp_slop5;GRCh38_chainSelf;GRCh38_alldifficultregions	ENSG00000277746-VGLL3	ENSG00000277746-ENSG00000206538	intergenic_region	ENSG00000277746-ENSG00000206538	.	MODIFIER	intergenic_region	.	.	.	.	.	.	.	.	.	.	.	.	.	.	.
3	86860249	Sniffles2.INS.38A1M2	N	<INS:6235>	INS	INS	6235	267.504	104.519	888	874	14	0.0158	novel	0.00113	0.00113	rare	0.00415	0	0	0	0	0.00114	0.00429	0	0	0	0	1	1	1	1	1	1	1	1	1	1	0.00113	0.995	0	0	0.804	1.02e-06	1.09e-06	0.336	difficult	GRCh38_gclt25orgt65_slop50;GRCh38_AllTandemRepeatsandHomopolymers_slop5;GRCh38_AllTandemRepeats_gt100bp_slop5;GRCh38_allTandemRepeats;GRCh38_AllTandemRepeats_201to10000bp_slop5;GRCh38_lowmappabilityall;GRCh38_nonunique_l100_m2_e1;GRCh38_nonunique_l250_m0_e0;GRCh38_chainSelf;GRCh38_alllowmapandsegdupregions;GRCh38_alldifficultregions	ENSG00000277746-VGLL3	ENSG00000277746-ENSG00000206538	intergenic_region	ENSG00000277746-ENSG00000206538	.	MODIFIER	intergenic_region	.	.	.	.	.	.	.	.	.	.	.	.	Open chromatin	.	.
3	86860946	Sniffles2.INS.38A6M2	N	<INS:3608>	INS	INS	3608	339.973	106.119	888	874	14	0.0158	novel	0.00113	0.00113	rare	0.00208	0	0.00298	0	0	0.00114	0.00213	0	0.00303	0	0	1	1	1	1	1	1	1	1	1	1	0	0.998	0	0	0.0947	4.1e-06	2.13e-05	0.178	difficult	GRCh38_gclt25orgt65_slop50;GRCh38_AllTandemRepeatsandHomopolymers_slop5;GRCh38_AllTandemRepeats_gt100bp_slop5;GRCh38_allTandemRepeats;GRCh38_AllTandemRepeats_201to10000bp_slop5;GRCh38_chainSelf;GRCh38_alldifficultregions	ENSG00000277746-VGLL3	ENSG00000277746-ENSG00000206538	intergenic_region	ENSG00000277746-ENSG00000206538	.	MODIFIER	intergenic_region	.	.	.	.	.	.	.	.	.	.	.	.	.	.	.
3	86860970	Sniffles2.INS.38A5M2	N	<INS:279>	INS	INS	279	335.918	168.887	888	878	10	0.0113	novel	0.00225	0.00225	rare	0.00208	0	0	0.00305	0.00585	0.00228	0.00213	0	0	0.00307	0.00588	1	1	1	1	1	1	1	1	1	1	0.000563	0.994	0	0	0.357	0.000299	0.000423	0.643	difficult	GRCh38_gclt25orgt65_slop50;GRCh38_AllTandemRepeatsandHomopolymers_slop5;GRCh38_SimpleRepeat_diTR_11to50_slop5;GRCh38_AllTandemRepeats_gt100bp_slop5;GRCh38_allTandemRepeats;GRCh38_AllTandemRepeats_201to10000bp_slop5;GRCh38_chainSelf;GRCh38_alldifficultregions	ENSG00000277746-VGLL3	ENSG00000277746-ENSG00000206538	intergenic_region	ENSG00000277746-ENSG00000206538	.	MODIFIER	intergenic_region	.	.	.	.	.	.	.	.	.	.	.	.	.	.	.
3	86864163	Sniffles2.INS.38A7M2	N	<INS:55>	INS	INS	55	68.68	374.292	888	857	31	0.0349	novel	0.00113	0.00113	rare	0	0.00347	0.00298	0	0	0.00117	0	0.00355	0.00303	0	0	1	1	1	1	1	1	1	1	1	1	0	0.998	0	0	0.206	3.07e-05	9.08e-05	0.314	confident	GRCh38_notinalldifficultregions	ENSG00000277746-VGLL3	ENSG00000277746-ENSG00000206538	intergenic_region	ENSG00000277746-ENSG00000206538	.	MODIFIER	intergenic_region	.	.	.	.	.	.	.	.	.	.	.	.	.	.	.
3	86873140	Sniffles2.DEL.38B0M2	N	<DEL:-75>	DEL	DEL	-75	58.012	490.67	888	871	17	0.0191	known	0.234	0.234	common	0.346	0.271	0.372	0.0305	0.105	0.237	0.35	0.27	0.374	0.0314	0.108	0.57	2.94e-05	0.247	1	0.403	0.777	9e-06	0.248	1	0.409	0.233	0.943	0.895	0.895	0.92	0.0366	0.0393	0.884	confident	GRCh38_notinalldifficultregions	ENSG00000277746-VGLL3	ENSG00000277746-ENSG00000206538	intergenic_region	ENSG00000277746-ENSG00000206538	.	MODIFIER	intergenic_region	.	.	.	.	.	.	.	.	.	.	.	.	.	.	.
3	86881255	Sniffles2.INS.38A8M2	N	<INS:66>	INS	INS	66	107.08	305.419	888	862	26	0.0293	novel	0.00169	0.00169	rare	0.00622	0	0	0	0	0.00174	0.00636	0	0	0	0	0.00624	1	1	1	1	0.00637	1	1	1	1	0	0.998	0	0	0.0777	0	7.48e-07	0.0171	difficult	GRCh38_AllTandemRepeatsandHomopolymers_slop5;GRCh38_SimpleRepeat_diTR_11to50_slop5;GRCh38_allTandemRepeats;GRCh38_AllTandemRepeats_lt51bp_slop5;GRCh38_alldifficultregions	VGLL3	ENSG00000206538	gene_variant	ENSG00000206538	.	MODIFIER	intragenic_variant	.	.	.	.	.	.	.	.	.	.	.	.	.	.	.
3	86966774	Sniffles2.INS.38B9M2	N	<INS:72>	INS	INS	72	179.682	314.542	888	860	28	0.0315	novel	0.00282	0.00282	rare	0.0104	0	0	0	0	0.00291	0.0108	0	0	0	0	1	1	1	1	1	1	1	1	1	1	0.000563	0.993	0	0	0.323	1.02e-05	0.000156	0.112	difficult	GRCh38_AllTandemRepeats_51to200bp_slop5;GRCh38_AllTandemRepeatsandHomopolymers_slop5;GRCh38_SimpleRepeat_diTR_11to50_slop5;GRCh38_allTandemRepeats;GRCh38_SimpleRepeat_diTR_51to200_slop5;GRCh38_alldifficultregions	VGLL3	ENSG00000206538	transcript	ENST00000398399.7	protein_coding	MODIFIER	intron_variant	VGLL3	ENSG00000206538	transcript	ENST00000398399.7	protein_coding	MODIFIER	intron_variant	.	.	.	.	.	.	.	.
3	86995589	Sniffles2.INS.38C7M2	N	<INS:54>	INS	INS	54	145.165	197.136	888	862	26	0.0293	novel	0.0304	0.0304	low_frequency	0.0768	0.0104	0.00298	0.0305	0.00877	0.0313	0.0797	0.0106	0.00303	0.0314	0.00909	1	1	1	1	1	1	1	1	1	1	0.0186	0.926	0.17	0.17	0.437	0.0219	0.0276	0.718	difficult	GRCh38_gclt25orgt65_slop50;GRCh38_AllTandemRepeatsandHomopolymers_slop5;GRCh38_SimpleRepeat_diTR_11to50_slop5;GRCh38_AllTandemRepeats_gt100bp_slop5;GRCh38_allTandemRepeats;GRCh38_AllTandemRepeats_201to10000bp_slop5;GRCh38_alldifficultregions	VGLL3;VGLL3-PPATP1	ENSG00000206538;ENSG00000206538-ENSG00000241293	transcript;intergenic_region	ENST00000398399.7;ENSG00000206538-ENSG00000241293	protein_coding;.	MODIFIER;MODIFIER	upstream_gene_variant;intergenic_region	.	.	.	.	.	.	.	.	.	.	.	.	Enhancer	.	.
3	87007967	Sniffles2.INV.38CDM2	N	<INV:112>	INV	OTHER	112	191.405	332.024	888	869	19	0.0214	novel	0.00113	0.00113	rare	0	0	0	0	0.00585	0.00115	0	0	0	0	0.00602	1	1	1	1	1	1	1	1	1	1	0	0.998	0	0	0.202	5.94e-05	0.000367	0.193	confident	GRCh38_SimpleRepeat_homopolymer_4to6_slop5;GRCh38_notinalldifficultregions	VGLL3-PPATP1	ENSG00000206538-ENSG00000241293	intergenic_region	ENSG00000206538-ENSG00000241293	.	MODIFIER	intergenic_region	.	.	.	.	.	.	.	.	.	.	.	.	.	.	.
3	87159114	Sniffles2.INV.38D5M2	N	<INV:110>	INV	OTHER	110	117.526	233.311	888	860	28	0.0315	novel	0.00169	0.00169	rare	0.00208	0	0	0	0.00585	0.00174	0.00219	0	0	0	0.0061	1	1	1	1	1	1	1	1	1	1	0	0.997	0	0	0.153	0.000238	0.000688	0.26	confident	GRCh38_AllHomopolymers_gt6bp_imperfectgt10bp_slop5;GRCh38_AllTandemRepeatsandHomopolymers_slop5;GRCh38_SimpleRepeat_homopolymer_7to11_slop5;GRCh38_SimpleRepeat_homopolymer_4to6_slop5;GRCh38_alldifficultregions;GRCh38_notinalldifficultregions	LINC00506-MIR4795	ENSG00000281392-ENSG00000264119	intergenic_region	ENSG00000281392-ENSG00000264119	.	MODIFIER	intergenic_region	.	.	.	.	.	.	.	.	.	.	.	.	.	.	.
3	87202594	Sniffles2.DUP.38EAM2	N	<DUP:24471>	DUP	OTHER	24471	0	12.728	888	867	21	0.0236	known	0.00113	0.00113	rare	0	0.00347	0	0.00305	0	0.00115	0	0.0035	0	0.00311	0	1	1	1	1	1	1	1	1	1	1	0.00225	0.998	1	1	0.613	0.000875	0.00212	0.466	confident	GRCh38_gclt25orgt65_slop50;GRCh38_AllHomopolymers_gt6bp_imperfectgt10bp_slop5;GRCh38_AllTandemRepeatsandHomopolymers_slop5;GRCh38_SimpleRepeat_homopolymer_gt11_slop5;GRCh38_SimpleRepeat_triTR_15to50_slop5;GRCh38_SimpleRepeat_diTR_11to50_slop5;GRCh38_allTandemRepeats;GRCh38_SimpleRepeat_homopolymer_7to11_slop5;GRCh38_SimpleRepeat_homopolymer_4to6_slop5;GRCh38_AllTandemRepeats_lt51bp_slop5;GRCh38_SimpleRepeat_imperfecthomopolgt20_slop5;GRCh38_SimpleRepeat_imperfecthomopolgt10_slop5;GRCh38_lowmappabilityall;GRCh38_nonunique_l100_m2_e1;GRCh38_alllowmapandsegdupregions;GRCh38_alldifficultregions;GRCh38_notinalldifficultregions	LINC00506-MIR4795	ENSG00000281392-ENSG00000264119	intergenic_region	ENSG00000281392-ENSG00000264119	.	MODIFIER	intergenic_region	.	.	.	.	.	.	.	.	.	.	.	.	Enhancer;Enhancer;Enhancer;Open chromatin;Promoter	.	.
3	87214353	Sniffles2.DEL.38E4M2	N	<DEL:-54>	DEL	DEL	-54	105.576	303.355	888	867	21	0.0236	novel	0.0236	0.0236	low_frequency	0.083	0.00347	0	0	0.00292	0.0242	0.0833	0.00362	0	0	0.00307	0.67	1	1	1	1	0.67	1	1	1	1	0.0214	0.989	0.825	0.825	0.885	0.00111	0.00119	0.881	confident	GRCh38_SimpleRepeat_homopolymer_4to6_slop5;GRCh38_notinalldifficultregions	LINC00506-MIR4795	ENSG00000281392-ENSG00000264119	intergenic_region	ENSG00000281392-ENSG00000264119	.	MODIFIER	intergenic_region	.	.	.	.	.	.	.	.	.	.	.	.	.	.	.
3	87218066	Sniffles2.INS.38DFM2	N	<INS:86>	INS	INS	86	94.88	452.208	888	860	28	0.0315	novel	0.00113	0.00113	rare	0	0.00347	0	0	0.00292	0.00116	0	0.00362	0	0	0.00309	1	1	1	1	1	1	1	1	1	1	0.000563	0.997	0	0	0.448	2.36e-05	7.13e-05	0.325	confident	GRCh38_SimpleRepeat_homopolymer_4to6_slop5;GRCh38_notinalldifficultregions	LINC00506-MIR4795	ENSG00000281392-ENSG00000264119	intergenic_region	ENSG00000281392-ENSG00000264119	.	MODIFIER	intergenic_region	.	.	.	.	.	.	.	.	.	.	.	.	.	.	.
3	87256475	Sniffles2.DEL.38E6M2	N	<DEL:-1017>	DEL	DEL	-1017	98.276	99.75	888	858	30	0.0338	known	0.00901	0.00901	low_frequency	0.0311	0.00347	0	0	0	0.00932	0.0325	0.00355	0	0	0	1	1	1	1	1	1	1	1	1	1	0.00788	0.993	0.75	0.75	0.808	0.000563	0.000683	0.707	confident	GRCh38_gclt25orgt65_slop50;GRCh38_AllHomopolymers_gt6bp_imperfectgt10bp_slop5;GRCh38_AllTandemRepeatsandHomopolymers_slop5;GRCh38_SimpleRepeat_homopolymer_7to11_slop5;GRCh38_SimpleRepeat_homopolymer_4to6_slop5;GRCh38_alldifficultregions;GRCh38_notinalldifficultregions	CHMP2B;POU1F1;CHMP2B-POU1F1	ENSG00000083937;ENSG00000064835;ENSG00000083937-ENSG00000064835	transcript;transcript;intergenic_region	ENST00000472024.3;ENST00000344265.8;ENSG00000083937-ENSG00000064835	protein_coding;protein_coding;.	MODIFIER;MODIFIER;MODIFIER	downstream_gene_variant;downstream_gene_variant;intergenic_region	.	.	.	.	.	.	.	.	.	.	.	.	.	.	.
3	87286437	Sniffles2.INS.38E1M2	N	<INS:110>	INS	INS	110	218.496	285.618	888	862	26	0.0293	novel	0.00282	0.00282	rare	0.00208	0.00347	0	0.00915	0	0.0029	0.00213	0.00357	0	0.00926	0	1	1	1	1	1	1	1	1	1	1	0.00169	0.993	0.2	0.2	0.6	0.0224	0.0242	0.799	difficult	GRCh38_gclt25orgt65_slop50;GRCh38_AllTandemRepeats_51to200bp_slop5;GRCh38_AllTandemRepeatsandHomopolymers_slop5;GRCh38_SimpleRepeat_diTR_11to50_slop5;GRCh38_allTandemRepeats;GRCh38_alldifficultregions	POU1F1-KRT8P25	ENSG00000064835-ENSG00000239829	intergenic_region	ENSG00000064835-ENSG00000239829	.	MODIFIER	intergenic_region	.	.	.	.	.	.	.	.	.	.	.	.	.	.	.
3	87299058	Sniffles2.INV.38FDM2	N	<INV:82>	INV	OTHER	82	74.592	491.059	888	868	20	0.0225	novel	0.00169	0.00169	rare	0.00208	0	0	0.00305	0.00292	0.00173	0.00215	0	0	0.00309	0.00301	1	1	1	1	1	1	1	1	1	1	0.000563	0.995	0	0	0.381	0.000144	0.000333	0.362	confident	GRCh38_SimpleRepeat_homopolymer_4to6_slop5;GRCh38_notinalldifficultregions	POU1F1-KRT8P25	ENSG00000064835-ENSG00000239829	intergenic_region	ENSG00000064835-ENSG00000239829	.	MODIFIER	intergenic_region	.	.	.	.	.	.	.	.	.	.	.	.	.	.	.
3	87311411	Sniffles2.INV.38FEM2	N	<INV:121>	INV	OTHER	121	155.293	496.67	888	866	22	0.0248	novel	0.00169	0.00169	rare	0.00208	0	0.00595	0	0	0.00173	0.00213	0	0.0061	0	0	1	1	1	1	1	1	1	1	1	1	0	0.997	0	0	0.203	4.81e-05	8.58e-05	0.44	confident	GRCh38_SimpleRepeat_homopolymer_4to6_slop5;GRCh38_notinalldifficultregions	POU1F1-KRT8P25	ENSG00000064835-ENSG00000239829	intergenic_region	ENSG00000064835-ENSG00000239829	.	MODIFIER	intergenic_region	.	.	.	.	.	.	.	.	.	.	.	.	.	.	.
3	87316317	Sniffles2.INS.38F4M2	N	<INS:106>	INS	INS	106	131.061	419.583	888	865	23	0.0259	novel	0.00451	0.00451	rare	0.0145	0	0	0.00305	0	0.00462	0.015	0	0	0.00312	0	1	1	1	1	1	1	1	1	1	1	0.0045	0.998	0.875	0.875	0.815	0.00176	0.00175	0.952	difficult	GRCh38_gclt25orgt65_slop50;GRCh38_SimpleRepeat_homopolymer_4to6_slop5;GRCh38_alldifficultregions	POU1F1-KRT8P25	ENSG00000064835-ENSG00000239829	intergenic_region	ENSG00000064835-ENSG00000239829	.	MODIFIER	intergenic_region	.	.	.	.	.	.	.	.	.	.	.	.	.	.	.
3	87336481	Sniffles2.INS.38F6M2	N	<INS:51>	INS	INS	51	177.915	421.199	888	867	21	0.0236	novel	0.00113	0.00113	rare	0.00415	0	0	0	0	0.00115	0.00429	0	0	0	0	1	1	1	1	1	1	1	1	1	1	0	0.998	0	0	0.128	1.13e-05	0.000108	0.115	difficult	GRCh38_gclt25orgt65_slop50;GRCh38_alldifficultregions	KRT8P25-APOOP2	ENSG00000239829-ENSG00000240902	intergenic_region	ENSG00000239829-ENSG00000240902	.	MODIFIER	intergenic_region	.	.	.	.	.	.	.	.	.	.	.	.	.	.	.
3	87360914	Sniffles2.INS.38F8M2	N	<INS:59>	INS	INS	59	86.657	131.227	888	876	12	0.0135	novel	0.313	0.313	common	0.498	0.236	0.283	0.25	0.208	0.317	0.504	0.238	0.286	0.253	0.21	0.0289	1	0.448	0.531	0.646	0.0194	1	0.446	0.533	0.644	0.267	0.681	0.509	0.509	0.526	0.213	0.242	0.616	difficult	GRCh38_AllTandemRepeats_51to200bp_slop5;GRCh38_AllTandemRepeatsandHomopolymers_slop5;GRCh38_SimpleRepeat_diTR_11to50_slop5;GRCh38_allTandemRepeats;GRCh38_alldifficultregions	KRT8P25-APOOP2	ENSG00000239829-ENSG00000240902	intergenic_region	ENSG00000239829-ENSG00000240902	.	MODIFIER	intergenic_region	.	.	.	.	.	.	.	.	.	.	.	.	.	.	.
3	87397467	Sniffles2.DEL.390AM2	N	<DEL:-166>	DEL	DEL	-166	70.094	167.555	888	874	14	0.0158	known	0.225	0.225	common	0.614	0.104	0.0595	0.0244	0.132	0.228	0.616	0.103	0.061	0.0252	0.133	0.00275	0.0472	0.452	1	0.176	0.00431	0.0396	0.46	1	0.181	0.23	0.914	0.833	0.833	0.886	0.0498	0.0493	0.94	confident	GRCh38_SimpleRepeat_homopolymer_4to6_slop5;GRCh38_notinalldifficultregions	KRT8P25-APOOP2	ENSG00000239829-ENSG00000240902	intergenic_region	ENSG00000239829-ENSG00000240902	.	MODIFIER	intergenic_region	.	.	.	.	.	.	.	.	.	.	.	.	Open chromatin	.	.
3	87398523	Sniffles2.DEL.390BM2	N	<DEL:-8852>	DEL	DEL	-8852	1.095	1.095	888	862	26	0.0293	known	0.00394	0.00394	rare	0.0145	0	0	0	0	0.00406	0.0151	0	0	0	0	9.55e-07	1	1	1	1	1.07e-06	1	1	1	1	0.00169	0.997	0.25	0.25	0.686	0.000166	0.000246	0.651	confident	GRCh38_AllHomopolymers_gt6bp_imperfectgt10bp_slop5;GRCh38_AllTandemRepeats_51to200bp_slop5;GRCh38_AllTandemRepeatsandHomopolymers_slop5;GRCh38_SimpleRepeat_homopolymer_gt11_slop5;GRCh38_SimpleRepeat_homopolymer_gt20_slop5;GRCh38_SimpleRepeat_diTR_11to50_slop5;GRCh38_AllTandemRepeats_gt100bp_slop5;GRCh38_allTandemRepeats;GRCh38_SimpleRepeat_homopolymer_7to11_slop5;GRCh38_SimpleRepeat_homopolymer_4to6_slop5;GRCh38_AllTandemRepeats_lt51bp_slop5;GRCh38_SimpleRepeat_imperfecthomopolgt20_slop5;GRCh38_SimpleRepeat_imperfecthomopolgt10_slop5;GRCh38_lowmappabilityall;GRCh38_nonunique_l100_m2_e1;GRCh38_alllowmapandsegdupregions;GRCh38_alldifficultregions;GRCh38_notinalldifficultregions	KRT8P25-APOOP2	ENSG00000239829-ENSG00000240902	intergenic_region	ENSG00000239829-ENSG00000240902	.	MODIFIER	intergenic_region	.	.	.	.	.	.	.	COVID-19__hospitalized_vs_not_hospitalized_	6e-06	0.73514	.	35224516	TF binding;Open chromatin;Open chromatin	.	.
3	87409016	Sniffles2.DEL.390DM2	N	<DEL:-2104>	DEL	DEL	-2104	197.256	21.334	888	865	23	0.0259	known	0.00507	0.00507	low_frequency	0	0	0.0268	0	0	0.0052	0	0	0.0271	0	0	1	1	1	1	1	1	1	1	1	1	0.00113	0.992	0.222	0.222	0.459	0.000161	0.000455	0.344	confident	GRCh38_AllHomopolymers_gt6bp_imperfectgt10bp_slop5;GRCh38_AllTandemRepeatsandHomopolymers_slop5;GRCh38_SimpleRepeat_diTR_11to50_slop5;GRCh38_allTandemRepeats;GRCh38_SimpleRepeat_homopolymer_7to11_slop5;GRCh38_SimpleRepeat_homopolymer_4to6_slop5;GRCh38_AllTandemRepeats_lt51bp_slop5;GRCh38_alldifficultregions;GRCh38_notinalldifficultregions	KRT8P25-APOOP2	ENSG00000239829-ENSG00000240902	intergenic_region	ENSG00000239829-ENSG00000240902	.	MODIFIER	intergenic_region	.	.	.	.	.	.	.	.	.	.	.	.	Open chromatin	.	.
3	87433373	Sniffles2.DEL.390EM2	N	<DEL:-84>	DEL	DEL	-84	46.922	216.861	888	866	22	0.0248	known	0.137	0.137	common	0.286	0.059	0.0923	0.0884	0.0848	0.141	0.294	0.0607	0.0951	0.0901	0.0868	0.0267	0.394	0.148	0.113	1	0.0402	0.403	0.158	0.118	1	0.133	0.929	0.813	0.813	0.834	0.0865	0.0866	0.972	confident	GRCh38_SimpleRepeat_homopolymer_4to6_slop5;GRCh38_notinalldifficultregions	KRT8P25-APOOP2	ENSG00000239829-ENSG00000240902	intergenic_region	ENSG00000239829-ENSG00000240902	.	MODIFIER	intergenic_region	.	.	.	.	.	.	.	.	.	.	.	.	TF binding	.	.
3	87471319	Sniffles2.INS.3905M2	N	<INS:280>	INS	INS	280	68.439	33.202	888	881	7	0.00788	novel	0.535	0.465	common	0.216	0.712	0.562	0.665	0.684	0.538	0.218	0.713	0.562	0.665	0.688	0.0845	0.105	0.272	0.861	0.292	0.0839	0.1	0.272	0.861	0.374	0.538	0.957	0.964	0.955	0.962	0.638	0.633	0.959	confident	GRCh38_notinalldifficultregions	KRT8P25-APOOP2	ENSG00000239829-ENSG00000240902	intergenic_region	ENSG00000239829-ENSG00000240902	.	MODIFIER	intergenic_region	.	.	.	.	.	.	.	.	.	.	.	.	.	.	.
3	87484795	Sniffles2.INS.3907M2	N	<INS:221>	INS	INS	221	148.704	369.969	888	853	35	0.0394	novel	0.00113	0.00113	rare	0	0	0	0	0.00585	0.00117	0	0	0	0	0.00602	1	1	1	1	1	1	1	1	1	1	0.000563	0.997	0	0	0.536	2.05e-05	0.000189	0.0996	confident	GRCh38_SimpleRepeat_homopolymer_4to6_slop5;GRCh38_notinalldifficultregions	KRT8P25-APOOP2	ENSG00000239829-ENSG00000240902	intergenic_region	ENSG00000239829-ENSG00000240902	.	MODIFIER	intergenic_region	.	.	.	.	.	.	.	.	.	.	.	.	.	.	.
3	87494498	Sniffles2.INS.3909M2	N	<INS:117>	INS	INS	117	76.522	175.983	888	865	23	0.0259	novel	0.135	0.135	common	0.27	0.0694	0.0833	0.0823	0.0994	0.138	0.273	0.0709	0.0843	0.086	0.104	1	0.507	0.314	0.078	0.216	0.872	0.515	0.319	0.0869	0.386	0.13	0.916	0.765	0.765	0.792	0.0881	0.0886	0.918	difficult	GRCh38_AllTandemRepeatsandHomopolymers_slop5;GRCh38_AllTandemRepeats_gt100bp_slop5;GRCh38_allTandemRepeats;GRCh38_SimpleRepeat_homopolymer_4to6_slop5;GRCh38_AllTandemRepeats_201to10000bp_slop5;GRCh38_alldifficultregions	KRT8P25-APOOP2	ENSG00000239829-ENSG00000240902	intergenic_region	ENSG00000239829-ENSG00000240902	.	MODIFIER	intergenic_region	.	.	.	.	.	.	.	.	.	.	.	.	.	.	.
3	87540578	Sniffles2.INS.3915M2	N	<INS:285>	INS	INS	285	229.438	258.236	888	862	26	0.0293	novel	0.00169	0.00169	rare	0.00208	0	0.00298	0	0.00292	0.00174	0.00216	0	0.00307	0	0.00305	1	1	1	1	1	1	1	1	1	1	0.00225	0.992	0	0	0.521	0.000203	0.00206	0.352	difficult	GRCh38_gclt25orgt65_slop50;GRCh38_SimpleRepeat_homopolymer_4to6_slop5;GRCh38_alldifficultregions	KRT8P25-APOOP2	ENSG00000239829-ENSG00000240902	intergenic_region	ENSG00000239829-ENSG00000240902	.	MODIFIER	intergenic_region	.	.	.	.	.	.	.	.	.	.	.	.	.	.	.
3	87543398	Sniffles2.INS.3918M2	N	<INS:159>	INS	INS	159	148.749	400.154	888	859	29	0.0327	novel	0.00113	0.00113	rare	0.00208	0	0	0	0.00292	0.00116	0.00217	0	0	0	0.00301	1	1	1	1	1	1	1	1	1	1	0	0.998	0	0	0.207	2.05e-06	4.46e-05	0.136	difficult	GRCh38_gclt25orgt65_slop50;GRCh38_alldifficultregions	KRT8P25-APOOP2	ENSG00000239829-ENSG00000240902	intergenic_region	ENSG00000239829-ENSG00000240902	.	MODIFIER	intergenic_region	.	.	.	.	.	.	.	.	.	.	.	.	Open chromatin	.	.
3	87570729	Sniffles2.INS.391AM2	N	<INS:1241>	INS	INS	1241	83.242	5.481	888	880	8	0.00901	novel	0.69	0.31	common	0.527	0.76	0.753	0.762	0.731	0.693	0.534	0.76	0.753	0.761	0.731	0.0389	0.818	0.835	0.017	0.0797	0.0495	0.818	0.835	0.016	0.0797	0.704	0.856	0.889	0.789	0.797	0.741	0.737	0.928	confident	GRCh38_SimpleRepeat_homopolymer_4to6_slop5;GRCh38_notinalldifficultregions	KRT8P25-APOOP2	ENSG00000239829-ENSG00000240902	intergenic_region	ENSG00000239829-ENSG00000240902	.	MODIFIER	intergenic_region	.	.	.	.	.	.	.	.	.	.	.	.	.	.	.
3	87570730	Sniffles2.BND.3922M2	N	<BND:3922M2>	BND	OTHER	.	0	44.147	888	854	34	0.0383	not_compared	0.00225	0.00225	rare	0.00622	0	0	0.00305	0	0.00234	0.00644	0	0	0.0032	0	1	1	1	1	1	1	1	1	1	1	0.00169	0.992	0	0	0.511	0.00753	0.00828	0.886	confident	GRCh38_SimpleRepeat_homopolymer_4to6_slop5;GRCh38_notinalldifficultregions	SPATA5	ENSG00000145375	transcript	ENST00000675612.1	protein_coding	HIGH	transcript_ablation	SPATA5	ENSG00000145375	transcript	ENST00000675612.1	protein_coding	HIGH	transcript_ablation	.	.	.	.	.	.	.	.
3	87579942	Sniffles2.INS.391CM2	N	<INS:83>	INS	INS	83	172.628	232.854	888	866	22	0.0248	novel	0.00113	0.00113	rare	0.00415	0	0	0	0	0.00116	0.00431	0	0	0	0	1	1	1	1	1	1	1	1	1	1	0	0.998	0	0	0.028	2.97e-05	0.00014	0.164	difficult	GRCh38_gclt25orgt65_slop50;GRCh38_AllTandemRepeats_51to200bp_slop5;GRCh38_AllTandemRepeatsandHomopolymers_slop5;GRCh38_AllTandemRepeats_gt100bp_slop5;GRCh38_allTandemRepeats;GRCh38_alldifficultregions	KRT8P25-APOOP2	ENSG00000239829-ENSG00000240902	intergenic_region	ENSG00000239829-ENSG00000240902	.	MODIFIER	intergenic_region	.	.	.	.	.	.	.	.	.	.	.	.	.	.	.
3	87601769	Sniffles2.INS.3927M2	N	<INS:319>	INS	INS	319	83.379	85.711	888	868	20	0.0225	known	0.0799	0.0799	common	0.133	0.0625	0.0714	0.064	0.0439	0.0812	0.135	0.0638	0.0719	0.0656	0.0452	0.583	0.01	0.587	0.495	1	1	0.0107	0.589	0.504	1	0.0822	0.937	0.773	0.773	0.798	0.0871	0.0861	0.955	difficult	GRCh38_gclt25orgt65_slop50;GRCh38_alldifficultregions	APOOP2-PSMC1P6	ENSG00000240902-ENSG00000240255	intergenic_region	ENSG00000240902-ENSG00000240255	.	MODIFIER	intergenic_region	.	.	.	.	.	.	.	.	.	.	.	.	.	.	.
3	87652591	Sniffles2.DEL.3930M2	N	<DEL:-1480>	DEL	DEL	-1480	72.723	2.388	888	868	20	0.0225	known	0.0383	0.0383	low_frequency	0.131	0.0174	0	0	0	0.0392	0.134	0.0175	0	0	0	0.776	1	1	1	1	0.777	1	1	1	1	0.0282	0.935	0.369	0.369	0.605	0.0027	0.00318	0.67	confident	GRCh38_AllHomopolymers_gt6bp_imperfectgt10bp_slop5;GRCh38_AllTandemRepeatsandHomopolymers_slop5;GRCh38_SimpleRepeat_homopolymer_gt11_slop5;GRCh38_SimpleRepeat_homopolymer_gt20_slop5;GRCh38_SimpleRepeat_homopolymer_4to6_slop5;GRCh38_SimpleRepeat_imperfecthomopolgt20_slop5;GRCh38_SimpleRepeat_imperfecthomopolgt10_slop5;GRCh38_lowmappabilityall;GRCh38_nonunique_l100_m2_e1;GRCh38_alllowmapandsegdupregions;GRCh38_alldifficultregions;GRCh38_notinalldifficultregions	ENSG00000239572	ENSG00000239572	transcript	ENST00000462792.2	pseudogene	MODIFIER	intron_variant	.	.	.	.	.	.	.	.	.	.	.	.	.	.	.
3	87739723	Sniffles2.DEL.393DM2	N	<DEL:-53>	DEL	DEL	-53	62.741	250.847	888	865	23	0.0259	novel	0.00394	0.00394	rare	0	0	0	0.00915	0.0117	0.00405	0	0	0	0.00926	0.012	1	1	1	1	1	1	1	1	1	1	0.00113	0.99	0	0	0.321	0.000155	0.0012	0.153	difficult	GRCh38_AllTandemRepeatsandHomopolymers_slop5;GRCh38_SimpleRepeat_diTR_11to50_slop5;GRCh38_AllTandemRepeats_gt100bp_slop5;GRCh38_allTandemRepeats;GRCh38_SimpleRepeat_homopolymer_4to6_slop5;GRCh38_AllTandemRepeats_201to10000bp_slop5;GRCh38_alldifficultregions	RNU6-873P;ENSG00000239572	ENSG00000200703;ENSG00000239572	transcript;transcript	ENST00000363833.1;ENST00000462792.2	snRNA;pseudogene	MODIFIER;MODIFIER	downstream_gene_variant;intron_variant	.	.	.	.	.	.	.	.	.	.	.	.	.	.	.
3	87802195	Sniffles2.DEL.394BM2	N	<DEL:-63>	DEL	DEL	-63	50.278	184.017	888	867	21	0.0236	novel	0.161	0.161	common	0.531	0.0764	0.0119	0.0061	0.00585	0.166	0.538	0.0775	0.0124	0.00617	0.00614	0.897	0.186	1	1	1	0.696	0.19	1	1	1	0.157	0.881	0.641	0.641	0.736	0.0181	0.0214	0.696	difficult	GRCh38_AllTandemRepeatsandHomopolymers_slop5;GRCh38_AllTandemRepeats_gt100bp_slop5;GRCh38_allTandemRepeats;GRCh38_SimpleRepeat_homopolymer_4to6_slop5;GRCh38_AllTandemRepeats_201to10000bp_slop5;GRCh38_SimpleRepeat_quadTR_20to50_slop5;GRCh38_alldifficultregions	HTR1F	ENSG00000179097	transcript	ENST00000319595.7	protein_coding	MODIFIER	intron_variant	HTR1F	ENSG00000179097	transcript	ENST00000319595.7	protein_coding	MODIFIER	intron_variant	.	.	.	.	.	.	.	.
3	87820477	Sniffles2.DEL.394CM2	N	<DEL:-2992>	DEL	DEL	-2992	234.787	67.976	888	862	26	0.0293	novel	0.00169	0.00169	rare	0	0	0.00893	0	0	0.00174	0	0	0.0092	0	0	1	1	1	1	1	1	1	1	1	1	0.00169	0.993	0	0	0.496	2.66e-05	0.000313	0.178	confident	GRCh38_gclt25orgt65_slop50;GRCh38_AllHomopolymers_gt6bp_imperfectgt10bp_slop5;GRCh38_AllTandemRepeatsandHomopolymers_slop5;GRCh38_SimpleRepeat_homopolymer_7to11_slop5;GRCh38_SimpleRepeat_homopolymer_4to6_slop5;GRCh38_SimpleRepeat_imperfecthomopolgt10_slop5;GRCh38_alldifficultregions;GRCh38_notinalldifficultregions	HTR1F;HTR1F;HTR1F;HTR1F	ENSG00000179097;ENSG00000179097;ENSG00000179097;ENSG00000179097	transcript;transcript;transcript;transcript	ENST00000319595.7;ENST00000319595.7;ENST00000319595.7;ENST00000319595.7	protein_coding;protein_coding;protein_coding;protein_coding	HIGH;HIGH;LOW;MODIFIER	splice_acceptor_variant&splice_donor_variant&5_prime_UTR_truncation&exon_loss_variant&splice_region_variant&intron_variant;splice_acceptor_variant&splice_donor_variant&splice_region_variant&5_prime_UTR_variant&intron_variant;splice_region_variant;non_coding_transcript_variant	HTR1F;HTR1F;HTR1F;HTR1F	ENSG00000179097;ENSG00000179097;ENSG00000179097;ENSG00000179097	transcript;transcript;transcript;transcript	ENST00000319595.7;ENST00000319595.7;ENST00000319595.7;ENST00000319595.7	protein_coding;protein_coding;protein_coding;protein_coding	HIGH;HIGH;LOW;MODIFIER	splice_acceptor_variant&splice_donor_variant&5_prime_UTR_truncation&exon_loss_variant&splice_region_variant&intron_variant;splice_acceptor_variant&splice_donor_variant&splice_region_variant&5_prime_UTR_variant&intron_variant;splice_region_variant;non_coding_transcript_variant	.	.	.	.	.	.	Enhancer	.
3	87838850	Sniffles2.INS.3948M2	N	<INS:170>	INS	INS	170	130.884	338.686	888	864	24	0.027	known	0.00788	0.00788	low_frequency	0.029	0	0	0	0	0.0081	0.0303	0	0	0	0	0.0122	1	1	1	1	0.0133	1	1	1	1	0.00788	0.991	0.583	0.583	0.692	0.000374	0.000501	0.667	confident	GRCh38_SimpleRepeat_homopolymer_4to6_slop5;GRCh38_notinalldifficultregions	HTR1F	ENSG00000179097	transcript	ENST00000319595.7	protein_coding	MODIFIER	intron_variant	HTR1F	ENSG00000179097	transcript	ENST00000319595.7	protein_coding	MODIFIER	intron_variant	.	.	.	.	.	.	.	.
3	87840627	Sniffles2.DEL.394EM2	N	<DEL:-12577>	DEL	DEL	-12577	136.099	5.17	888	865	23	0.0259	novel	0.0124	0.0124	low_frequency	0.0456	0	0	0	0	0.0127	0.0476	0	0	0	0	0.00055	1	1	1	1	0.000648	1	1	1	1	0.00732	0.984	0.389	0.389	0.46	0.000704	0.00105	0.558	confident	GRCh38_gclt25orgt65_slop50;GRCh38_AllHomopolymers_gt6bp_imperfectgt10bp_slop5;GRCh38_AllTandemRepeatsandHomopolymers_slop5;GRCh38_SimpleRepeat_homopolymer_gt11_slop5;GRCh38_allTandemRepeats;GRCh38_SimpleRepeat_homopolymer_7to11_slop5;GRCh38_SimpleRepeat_homopolymer_4to6_slop5;GRCh38_AllTandemRepeats_lt51bp_slop5;GRCh38_SimpleRepeat_imperfecthomopolgt20_slop5;GRCh38_SimpleRepeat_quadTR_20to50_slop5;GRCh38_SimpleRepeat_imperfecthomopolgt10_slop5;GRCh38_lowmappabilityall;GRCh38_nonunique_l100_m2_e1;GRCh38_nonunique_l250_m0_e0;GRCh38_allOtherDifficultregions;GRCh38_gnomAD_InbreedingCoeff_slop1bp_merge1000bp;GRCh38_chainSelf;GRCh38_alllowmapandsegdupregions;GRCh38_alldifficultregions;GRCh38_notinalldifficultregions	HTR1F	ENSG00000179097	transcript	ENST00000319595.7	protein_coding	MODIFIER	intron_variant	HTR1F	ENSG00000179097	transcript	ENST00000319595.7	protein_coding	MODIFIER	intron_variant	Post_bronchodilator_FEV1	3e-06	2.099	Intergenic	26634245	.	.	.
3	87866593	Sniffles2.DEL.394FM2	N	<DEL:-1026>	DEL	DEL	-1026	151.862	259.052	888	868	20	0.0225	novel	0.00394	0.00394	rare	0.00208	0.00347	0.00298	0.00305	0.00877	0.00403	0.00213	0.00355	0.00305	0.00314	0.00888	1	1	1	1	0.0088	1	1	1	1	0.0089	0.00113	0.994	0.167	0.167	0.549	0.0142	0.0133	0.894	confident	GRCh38_AllHomopolymers_gt6bp_imperfectgt10bp_slop5;GRCh38_AllTandemRepeats_51to200bp_slop5;GRCh38_AllTandemRepeatsandHomopolymers_slop5;GRCh38_SimpleRepeat_diTR_11to50_slop5;GRCh38_allTandemRepeats;GRCh38_SimpleRepeat_homopolymer_7to11_slop5;GRCh38_SimpleRepeat_homopolymer_4to6_slop5;GRCh38_AllTandemRepeats_lt51bp_slop5;GRCh38_alldifficultregions;GRCh38_notinalldifficultregions	HTR1F	ENSG00000179097	transcript	ENST00000319595.7	protein_coding	MODIFIER	intron_variant	HTR1F	ENSG00000179097	transcript	ENST00000319595.7	protein_coding	MODIFIER	intron_variant	.	.	.	.	.	.	.	.
3	87987720	Sniffles2.INS.3962M2	N	<INS:53>	INS	INS	53	180.091	267.894	888	854	34	0.0383	novel	0.00732	0.00732	low_frequency	0.0145	0.0174	0.00298	0	0	0.00761	0.015	0.018	0.00307	0	0	1	1	1	1	1	1	1	1	1	1	0.00619	0.982	0.308	0.308	0.541	0.000292	0.00145	0.291	difficult	GRCh38_gclt25orgt65_slop50;GRCh38_AllTandemRepeatsandHomopolymers_slop5;GRCh38_AllTandemRepeats_gt100bp_slop5;GRCh38_allTandemRepeats;GRCh38_SimpleRepeat_homopolymer_4to6_slop5;GRCh38_AllTandemRepeats_201to10000bp_slop5;GRCh38_alldifficultregions	HTR1F	ENSG00000179097	transcript	ENST00000319595.7	protein_coding	MODIFIER	intron_variant	HTR1F	ENSG00000179097	transcript	ENST00000319595.7	protein_coding	MODIFIER	intron_variant	.	.	.	.	.	.	.	.
3	87987724	Sniffles2.DEL.3967M2	N	<DEL:-50>	DEL	DEL	-50	56.109	426.474	888	857	31	0.0349	novel	0.0236	0.0236	low_frequency	0.0622	0.0312	0	0.0061	0.00292	0.0245	0.0638	0.0321	0	0.00629	0.00312	1	1	1	1	1	1	1	1	1	1	0.018	0.963	0.488	0.488	0.595	0.0119	0.0132	0.757	difficult	GRCh38_gclt25orgt65_slop50;GRCh38_AllTandemRepeatsandHomopolymers_slop5;GRCh38_SimpleRepeat_diTR_11to50_slop5;GRCh38_AllTandemRepeats_gt100bp_slop5;GRCh38_allTandemRepeats;GRCh38_SimpleRepeat_homopolymer_4to6_slop5;GRCh38_AllTandemRepeats_201to10000bp_slop5;GRCh38_alldifficultregions	HTR1F	ENSG00000179097	transcript	ENST00000319595.7	protein_coding	MODIFIER	intron_variant	HTR1F	ENSG00000179097	transcript	ENST00000319595.7	protein_coding	MODIFIER	intron_variant	.	.	.	.	.	.	.	.
3	88090518	Sniffles2.INS.396EM2	N	<INS:84>	INS	INS	84	208.54	425.735	888	867	21	0.0236	novel	0.00113	0.00113	rare	0	0	0	0.0061	0	0.00115	0	0	0	0.00621	0	1	1	1	1	1	1	1	1	1	1	0	0.998	0	0	0.0403	0.000788	0.00183	0.316	difficult	GRCh38_gclt25orgt65_slop50;GRCh38_SimpleRepeat_homopolymer_4to6_slop5;GRCh38_allOtherDifficultregions;GRCh38_LD_discordant_haplotypes_slop5bp;GRCh38_alldifficultregions	CBX5P1;ZNF654;CGGBP1	ENSG00000241535;ENSG00000175105;ENSG00000163320	transcript;transcript;gene_variant	ENST00000468470.1;ENST00000636215.2;ENSG00000163320	processed_pseudogene;protein_coding;.	MODIFIER;MODIFIER;MODIFIER	downstream_gene_variant;intron_variant;intragenic_variant	ZNF654	ENSG00000175105	transcript	ENST00000636215.2	protein_coding	MODIFIER	intron_variant	.	.	.	.	.	.	.	.
3	88102022	Sniffles2.INS.3979M2	N	<INS:243>	INS	INS	243	160.303	380.578	888	861	27	0.0304	novel	0.00394	0.00394	rare	0.0104	0.00694	0	0	0	0.00406	0.0108	0.00709	0	0	0	1	1	1	1	1	1	1	1	1	1	0.00169	0.991	0.143	0.143	0.421	0.000152	0.000307	0.397	difficult	GRCh38_allOtherDifficultregions;GRCh38_LD_discordant_haplotypes_slop5bp;GRCh38_alldifficultregions	ZNF654;CGGBP1	ENSG00000175105;ENSG00000163320	transcript;gene_variant	ENST00000636215.2;ENSG00000163320	protein_coding;.	MODIFIER;MODIFIER	intron_variant;intragenic_variant	ZNF654	ENSG00000175105	transcript	ENST00000636215.2	protein_coding	MODIFIER	intron_variant	.	.	.	.	.	.	.	.
3	88177052	Sniffles2.DEL.397FM2	N	<DEL:-51>	DEL	DEL	-51	59.376	366.594	888	868	20	0.0225	novel	0.00394	0.00394	rare	0.0145	0	0	0	0	0.00403	0.0148	0	0	0	0	1	1	1	1	1	1	1	1	1	1	0.00394	0.989	0.286	0.286	0.656	0.000138	0.000172	0.756	difficult	GRCh38_gclt25orgt65_slop50;GRCh38_AllTandemRepeats_51to200bp_slop5;GRCh38_AllTandemRepeatsandHomopolymers_slop5;GRCh38_SimpleRepeat_diTR_11to50_slop5;GRCh38_AllTandemRepeats_gt100bp_slop5;GRCh38_allTandemRepeats;GRCh38_SimpleRepeat_homopolymer_4to6_slop5;GRCh38_alldifficultregions	C3orf38-ABCF2P1	ENSG00000179021-ENSG00000242159	intergenic_region	ENSG00000179021-ENSG00000242159	.	MODIFIER	intergenic_region	.	.	.	.	.	.	.	.	.	.	.	.	.	.	.
3	88261928	Sniffles2.INS.398DM2	N	<INS:71>	INS	INS	71	76.19	132.933	888	881	7	0.00788	novel	0.519	0.481	common	0.483	0.521	0.592	0.5	0.512	0.52	0.487	0.521	0.592	0.5	0.512	0.000784	1.55e-12	6.58e-10	5.04e-10	1.4e-14	0.000717	1.55e-12	6.58e-10	5.67e-10	3.47e-14	0.526	0.563	0.565	0.56	0.565	0.526	0.529	0.65	difficult	GRCh38_gclt25orgt65_slop50;GRCh38_AllTandemRepeatsandHomopolymers_slop5;GRCh38_AllTandemRepeats_gt100bp_slop5;GRCh38_allTandemRepeats;GRCh38_AllTandemRepeats_201to10000bp_slop5;GRCh38_alldifficultregions	C3orf38-ABCF2P1	ENSG00000179021-ENSG00000242159	intergenic_region	ENSG00000179021-ENSG00000242159	.	MODIFIER	intergenic_region	.	.	.	.	.	.	.	.	.	.	.	.	Open chromatin	.	.
3	88269622	Sniffles2.INS.398FM2	N	<INS:186>	INS	INS	186	151.102	345.411	888	862	26	0.0293	novel	0.00113	0.00113	rare	0	0	0	0.0061	0	0.00116	0	0	0	0.00617	0	1	1	1	1	1	1	1	1	1	1	0	0.998	0	0	0.178	2.25e-05	0.000117	0.217	confident	GRCh38_notinalldifficultregions	C3orf38-ABCF2P1	ENSG00000179021-ENSG00000242159	intergenic_region	ENSG00000179021-ENSG00000242159	.	MODIFIER	intergenic_region	.	.	.	.	.	.	.	.	.	.	.	.	.	.	.
3	88346824	Sniffles2.INS.399CM2	N	<INS:1210>	INS	INS	1210	216.858	117.45	888	862	26	0.0293	novel	0.00394	0.00394	rare	0.0145	0	0	0	0	0.00406	0.015	0	0	0	0	1	1	1	1	1	1	1	1	1	1	0.00394	0.998	0.857	0.857	0.828	0.000275	0.000358	0.768	difficult	GRCh38_AllHomopolymers_gt6bp_imperfectgt10bp_slop5;GRCh38_AllTandemRepeatsandHomopolymers_slop5;GRCh38_SimpleRepeat_homopolymer_4to6_slop5;GRCh38_SimpleRepeat_imperfecthomopolgt10_slop5;GRCh38_alldifficultregions	CSNKA2IP	ENSG00000283434	transcript	ENST00000637986.2	protein_coding	MODIFIER	intron_variant	CSNKA2IP	ENSG00000283434	transcript	ENST00000637986.2	protein_coding	MODIFIER	intron_variant	.	.	.	.	.	.	.	.
3	88404581	Sniffles2.DEL.39B5M2	N	<DEL:-278>	DEL	DEL	-278	123.428	218.381	888	876	12	0.0135	novel	0.126	0.126	common	0.0373	0.066	0.241	0.128	0.187	0.127	0.0356	0.0679	0.244	0.13	0.188	0.281	0.47	1	1	0.802	0.255	0.48	1	1	0.802	0.122	0.958	0.888	0.888	0.891	0.115	0.113	0.921	confident	GRCh38_AllHomopolymers_gt6bp_imperfectgt10bp_slop5;GRCh38_AllTandemRepeatsandHomopolymers_slop5;GRCh38_SimpleRepeat_homopolymer_7to11_slop5;GRCh38_SimpleRepeat_homopolymer_4to6_slop5;GRCh38_alldifficultregions;GRCh38_notinalldifficultregions	CSNKA2IP	ENSG00000283434	transcript	ENST00000637986.2	protein_coding	MODIFIER	intron_variant	CSNKA2IP	ENSG00000283434	transcript	ENST00000637986.2	protein_coding	MODIFIER	intron_variant	.	.	.	.	.	.	.	.
3	88408210	Sniffles2.DEL.39B7M2	N	<DEL:-8144>	DEL	DEL	-8144	3.204	6.099	888	872	16	0.018	novel	0.00338	0.00338	rare	0.0124	0	0	0	0	0.00344	0.0127	0	0	0	0	1	1	1	1	1	1	1	1	1	1	0.0045	0.995	0.833	0.833	0.858	0.000827	0.00094	0.794	confident	GRCh38_gclt25orgt65_slop50;GRCh38_AllHomopolymers_gt6bp_imperfectgt10bp_slop5;GRCh38_AllTandemRepeats_51to200bp_slop5;GRCh38_AllTandemRepeatsandHomopolymers_slop5;GRCh38_SimpleRepeat_homopolymer_gt11_slop5;GRCh38_SimpleRepeat_homopolymer_gt20_slop5;GRCh38_SimpleRepeat_diTR_11to50_slop5;GRCh38_allTandemRepeats;GRCh38_SimpleRepeat_homopolymer_7to11_slop5;GRCh38_SimpleRepeat_homopolymer_4to6_slop5;GRCh38_AllTandemRepeats_lt51bp_slop5;GRCh38_SimpleRepeat_imperfecthomopolgt20_slop5;GRCh38_SimpleRepeat_quadTR_20to50_slop5;GRCh38_SimpleRepeat_imperfecthomopolgt10_slop5;GRCh38_alldifficultregions;GRCh38_notinalldifficultregions	CSNKA2IP	ENSG00000283434	transcript	ENST00000637986.2	protein_coding	MODIFIER	intron_variant	CSNKA2IP	ENSG00000283434	transcript	ENST00000637986.2	protein_coding	MODIFIER	intron_variant	.	.	.	.	.	Enhancer	.	.
3	88409534	Sniffles2.INS.39A8M2	N	<INS:197>	INS	INS	197	157.062	450.367	888	865	23	0.0259	novel	0.00338	0.00338	rare	0	0	0	0.0183	0	0.00347	0	0	0	0.0186	0	1	1	1	0.000423	1	1	1	1	0.000438	1	0.0045	0.993	0.5	0.5	0.76	0.0152	0.0171	0.815	confident	GRCh38_notinalldifficultregions	CSNKA2IP	ENSG00000283434	transcript	ENST00000637986.2	protein_coding	MODIFIER	intron_variant	CSNKA2IP	ENSG00000283434	transcript	ENST00000637986.2	protein_coding	MODIFIER	intron_variant	.	.	.	.	.	.	.	.
3	88418284	Sniffles2.INS.39ABM2	N	<INS:2057>	INS	INS	2057	14.283	4.518	888	867	21	0.0236	novel	0.00394	0.00394	rare	0	0	0.0208	0	0	0.00404	0	0	0.0211	0	0	1	1	1	1	1	1	1	1	1	1	0.00169	0.991	0.143	0.143	0.502	0.00017	0.000994	0.155	difficult	GRCh38_AllHomopolymers_gt6bp_imperfectgt10bp_slop5;GRCh38_AllTandemRepeatsandHomopolymers_slop5;GRCh38_SimpleRepeat_homopolymer_7to11_slop5;GRCh38_SimpleRepeat_imperfecthomopolgt10_slop5;GRCh38_alldifficultregions	CSNKA2IP	ENSG00000283434	transcript	ENST00000637986.2	protein_coding	MODIFIER	intron_variant	CSNKA2IP	ENSG00000283434	transcript	ENST00000637986.2	protein_coding	MODIFIER	intron_variant	.	.	.	.	.	.	.	.
3	88419068	Sniffles2.DEL.39B9M2	N	<DEL:-11882>	DEL	DEL	-11882	0	0	888	865	23	0.0259	novel	0.00169	0.00169	rare	0	0	0.00893	0	0	0.00173	0	0	0.00909	0	0	1	1	1	1	1	1	1	1	1	1	0	0.997	0	0	0.183	2.25e-05	6.26e-05	0.26	confident	GRCh38_gclt25orgt65_slop50;GRCh38_AllHomopolymers_gt6bp_imperfectgt10bp_slop5;GRCh38_AllTandemRepeats_51to200bp_slop5;GRCh38_AllTandemRepeatsandHomopolymers_slop5;GRCh38_SimpleRepeat_homopolymer_gt11_slop5;GRCh38_SimpleRepeat_triTR_15to50_slop5;GRCh38_allTandemRepeats;GRCh38_SimpleRepeat_homopolymer_7to11_slop5;GRCh38_SimpleRepeat_homopolymer_4to6_slop5;GRCh38_AllTandemRepeats_lt51bp_slop5;GRCh38_SimpleRepeat_imperfecthomopolgt10_slop5;GRCh38_lowmappabilityall;GRCh38_nonunique_l100_m2_e1;GRCh38_alllowmapandsegdupregions;GRCh38_alldifficultregions;GRCh38_notinalldifficultregions	Y_RNA;CSNKA2IP	ENSG00000207316;ENSG00000283434	transcript;transcript	ENST00000384586.1;ENST00000637986.2	misc_RNA;protein_coding	MODIFIER;MODIFIER	upstream_gene_variant;intron_variant	CSNKA2IP	ENSG00000283434	transcript	ENST00000637986.2	protein_coding	MODIFIER	intron_variant	.	.	.	.	.	.	.	.
3	88428993	Sniffles2.INS.39AEM2	N	<INS:288>	INS	INS	288	70.914	73.118	888	877	11	0.0124	novel	0.272	0.272	common	0.355	0.264	0.205	0.305	0.196	0.275	0.356	0.27	0.209	0.311	0.197	0.575	0.0166	0.161	0.356	0.229	0.574	0.0176	0.235	0.361	0.231	0.276	0.919	0.893	0.893	0.898	0.285	0.281	0.965	difficult	GRCh38_gclt25orgt65_slop50;GRCh38_SimpleRepeat_homopolymer_4to6_slop5;GRCh38_alldifficultregions	Y_RNA;CSNKA2IP	ENSG00000207316;ENSG00000283434	transcript;transcript	ENST00000384586.1;ENST00000637986.2	misc_RNA;protein_coding	MODIFIER;MODIFIER	upstream_gene_variant;intron_variant	CSNKA2IP	ENSG00000283434	transcript	ENST00000637986.2	protein_coding	MODIFIER	intron_variant	.	.	.	.	.	.	.	.
3	88435893	Sniffles2.DEL.39BAM2	N	<DEL:-56>	DEL	DEL	-56	48.075	165.234	888	876	12	0.0135	novel	0.26	0.26	common	0.346	0.201	0.241	0.241	0.225	0.261	0.347	0.203	0.244	0.241	0.226	0.776	0.117	0.836	1	1	0.775	0.119	0.835	1	1	0.248	0.851	0.763	0.763	0.832	0.207	0.219	0.882	difficult	GRCh38_gclt25orgt65_slop50;GRCh38_AllTandemRepeatsandHomopolymers_slop5;GRCh38_SimpleRepeat_diTR_11to50_slop5;GRCh38_AllTandemRepeats_gt100bp_slop5;GRCh38_allTandemRepeats;GRCh38_AllTandemRepeats_201to10000bp_slop5;GRCh38_alldifficultregions	Y_RNA;CSNKA2IP	ENSG00000207316;ENSG00000283434	transcript;transcript	ENST00000384586.1;ENST00000637986.2	misc_RNA;protein_coding	MODIFIER;MODIFIER	downstream_gene_variant;intron_variant	CSNKA2IP	ENSG00000283434	transcript	ENST00000637986.2	protein_coding	MODIFIER	intron_variant	.	.	.	.	.	.	.	.
3	88443167	Sniffles2.INV.39BCM2	N	<INV:95>	INV	OTHER	95	92.014	318.437	888	856	32	0.036	novel	0.00113	0.00113	rare	0.00415	0	0	0	0	0.00117	0.0044	0	0	0	0	1	1	1	1	1	1	1	1	1	1	0.000563	0.997	0	0	0.684	3.28e-05	6.92e-05	0.367	confident	GRCh38_notinalldifficultregions	CSNKA2IP	ENSG00000283434	transcript	ENST00000637986.2	protein_coding	MODIFIER	intron_variant	CSNKA2IP	ENSG00000283434	transcript	ENST00000637986.2	protein_coding	MODIFIER	intron_variant	.	.	.	.	.	.	.	.
3	88446004	Sniffles2.INS.39B0M2	N	<INS:51>	INS	INS	51	60.824	265.716	888	857	31	0.0349	novel	0.00282	0.00282	rare	0.0083	0.00347	0	0	0	0.00292	0.0087	0.0036	0	0	0	0.0125	1	1	1	1	0.0131	1	1	1	1	0.00225	0.993	0.25	0.25	0.497	0.000457	0.000536	0.667	difficult	GRCh38_gclt25orgt65_slop50;GRCh38_AllTandemRepeatsandHomopolymers_slop5;GRCh38_AllTandemRepeats_gt100bp_slop5;GRCh38_allTandemRepeats;GRCh38_AllTandemRepeats_201to10000bp_slop5;GRCh38_alldifficultregions	CSNKA2IP	ENSG00000283434	transcript	ENST00000637986.2	protein_coding	MODIFIER	intron_variant	CSNKA2IP	ENSG00000283434	transcript	ENST00000637986.2	protein_coding	MODIFIER	intron_variant	.	.	.	.	.	.	.	.
3	88474154	Sniffles2.INS.39B3M2	N	<INS:265>	INS	INS	265	155.853	479.528	888	867	21	0.0236	novel	0.00282	0.00282	rare	0.0104	0	0	0	0	0.00288	0.0107	0	0	0	0	0.0207	1	1	1	1	0.0214	1	1	1	1	0.00113	0.993	0	0	0.364	3.48e-05	0.000132	0.302	confident	GRCh38_notinalldifficultregions	CSNKA2IP-NDUFA5P5	ENSG00000283434-ENSG00000242365	intergenic_region	ENSG00000283434-ENSG00000242365	.	MODIFIER	intergenic_region	.	.	.	.	.	.	.	.	.	.	.	.	.	.	.
3	88497985	Sniffles2.INS.39C6M2	N	<INS:286>	INS	INS	286	103.258	287.586	888	861	27	0.0304	known	0.0445	0.0445	low_frequency	0.0622	0.0382	0.00298	0.0976	0.0146	0.0453	0.0647	0.0393	0.00303	0.0969	0.0152	1	0.18	1	0.181	0.0292	1	0.185	1	0.165	0.0304	0.0428	0.985	0.877	0.877	0.888	0.101	0.101	0.994	confident	GRCh38_notinalldifficultregions	CSNKA2IP-NDUFA5P5	ENSG00000283434-ENSG00000242365	intergenic_region	ENSG00000283434-ENSG00000242365	.	MODIFIER	intergenic_region	.	.	.	.	.	.	.	.	.	.	.	.	.	.	.
3	88522030	Sniffles2.INS.39C9M2	N	<INS:340>	INS	INS	340	84.922	56.202	888	873	15	0.0169	known	0.243	0.243	common	0.405	0.0868	0.402	0.0701	0.158	0.246	0.409	0.088	0.402	0.0714	0.161	0.0827	0.28	0.0766	1	0.576	0.106	0.286	0.0766	1	0.574	0.247	0.94	0.896	0.896	0.894	0.0919	0.0925	0.958	difficult	GRCh38_SimpleRepeat_homopolymer_4to6_slop5;GRCh38_allOtherDifficultregions;GRCh38_LD_discordant_haplotypes_slop5bp;GRCh38_alldifficultregions	CSNKA2IP-NDUFA5P5	ENSG00000283434-ENSG00000242365	intergenic_region	ENSG00000283434-ENSG00000242365	.	MODIFIER	intergenic_region	.	.	.	.	.	.	.	.	.	.	.	.	.	.	.
3	88560504	Sniffles2.INS.39CAM2	N	<INS:76>	INS	INS	76	76.224	428.697	888	869	19	0.0214	novel	0.00676	0.00676	low_frequency	0.0187	0.00694	0.00298	0	0	0.0069	0.0194	0.00694	0.00301	0	0	1	1	1	1	1	1	1	1	1	1	0.00788	0.991	0.75	0.75	0.738	0.000703	0.00078	0.861	confident	GRCh38_SimpleRepeat_homopolymer_4to6_slop5;GRCh38_notinalldifficultregions	CSNKA2IP-NDUFA5P5	ENSG00000283434-ENSG00000242365	intergenic_region	ENSG00000283434-ENSG00000242365	.	MODIFIER	intergenic_region	.	.	.	.	.	.	.	.	.	.	.	.	.	.	.
3	88580441	Sniffles2.INS.39CCM2	N	<INS:144>	INS	INS	144	161.43	259.995	888	858	30	0.0338	novel	0.00282	0.00282	rare	0	0.00347	0	0.0122	0	0.00291	0	0.00352	0	0.0127	0	1	1	1	1	1	1	1	1	1	1	0.000563	0.993	0	0	0.424	0.00799	0.00922	0.821	confident	GRCh38_notinalldifficultregions	CSNKA2IP-NDUFA5P5	ENSG00000283434-ENSG00000242365	intergenic_region	ENSG00000283434-ENSG00000242365	.	MODIFIER	intergenic_region	.	.	.	.	.	.	.	.	.	.	.	.	.	.	.
3	88581971	Sniffles2.INS.39CDM2	N	<INS:176>	INS	INS	176	152.701	426.996	888	859	29	0.0327	novel	0.00113	0.00113	rare	0	0.00347	0	0	0.00292	0.00116	0	0.00352	0	0	0.00299	1	1	1	1	1	1	1	1	1	1	0	0.998	0	0	0.0473	0.00192	0.00204	0.803	difficult	GRCh38_AllTandemRepeatsandHomopolymers_slop5;GRCh38_SimpleRepeat_diTR_11to50_slop5;GRCh38_allTandemRepeats;GRCh38_AllTandemRepeats_lt51bp_slop5;GRCh38_alldifficultregions	CSNKA2IP-NDUFA5P5	ENSG00000283434-ENSG00000242365	intergenic_region	ENSG00000283434-ENSG00000242365	.	MODIFIER	intergenic_region	.	.	.	.	.	.	.	.	.	.	.	.	.	.	.
3	88589762	Sniffles2.INS.39CEM2	N	<INS:162>	INS	INS	162	123.117	430.867	888	854	34	0.0383	novel	0.00225	0.00225	rare	0	0	0.00595	0	0.00585	0.00234	0	0	0.00606	0	0.00625	1	1	1	1	1	1	1	1	1	1	0.00225	0.991	0	0	0.527	0.000196	0.000301	0.597	confident	GRCh38_notinalldifficultregions	CSNKA2IP-NDUFA5P5	ENSG00000283434-ENSG00000242365	intergenic_region	ENSG00000283434-ENSG00000242365	.	MODIFIER	intergenic_region	.	.	.	.	.	.	.	.	.	.	.	.	.	.	.
3	88607723	Sniffles2.INS.39DFM2	N	<INS:216>	INS	INS	216	179.683	365.575	888	859	29	0.0327	novel	0.00563	0.00563	low_frequency	0.0208	0	0	0	0	0.00582	0.0217	0	0	0	0	0.0908	1	1	1	1	0.0951	1	1	1	1	0.00507	0.997	0.778	0.778	0.7	0.000373	0.000649	0.556	difficult	GRCh38_gclt25orgt65_slop50;GRCh38_alldifficultregions	NDUFA5P5-ICE2P2	ENSG00000242365-ENSG00000242705	intergenic_region	ENSG00000242365-ENSG00000242705	.	MODIFIER	intergenic_region	.	.	.	.	.	.	.	.	.	.	.	.	.	.	.
3	88645695	Sniffles2.INS.39E2M2	N	<INS:70>	INS	INS	70	80.295	91.643	888	875	13	0.0146	novel	0.235	0.235	common	0.259	0.188	0.298	0.195	0.216	0.237	0.262	0.19	0.303	0.193	0.22	0.183	0.278	0.712	0.627	0.0732	0.181	0.284	0.716	0.618	0.112	0.233	0.898	0.829	0.829	0.838	0.18	0.18	0.925	difficult	GRCh38_gclt25orgt65_slop50;GRCh38_AllTandemRepeatsandHomopolymers_slop5;GRCh38_SimpleRepeat_diTR_11to50_slop5;GRCh38_AllTandemRepeats_gt100bp_slop5;GRCh38_allTandemRepeats;GRCh38_AllTandemRepeats_201to10000bp_slop5;GRCh38_alldifficultregions	NDUFA5P5-ICE2P2	ENSG00000242365-ENSG00000242705	intergenic_region	ENSG00000242365-ENSG00000242705	.	MODIFIER	intergenic_region	.	.	.	.	.	.	.	.	.	.	.	.	.	.	.
3	88657552	Sniffles2.DEL.39E7M2	N	<DEL:-8673>	DEL	DEL	-8673	0.632	0.632	888	867	21	0.0236	novel	0.00619	0.00619	low_frequency	0	0.0382	0	0	0	0.00634	0	0.039	0	0	0	1	0.18	1	1	1	1	0.183	1	1	1	0.0045	0.986	0.3	0.3	0.658	0.000129	0.000775	0.201	confident	GRCh38_gclt25orgt65_slop50;GRCh38_AllHomopolymers_gt6bp_imperfectgt10bp_slop5;GRCh38_AllTandemRepeats_51to200bp_slop5;GRCh38_AllTandemRepeatsandHomopolymers_slop5;GRCh38_SimpleRepeat_homopolymer_gt11_slop5;GRCh38_SimpleRepeat_triTR_15to50_slop5;GRCh38_SimpleRepeat_homopolymer_gt20_slop5;GRCh38_SimpleRepeat_diTR_11to50_slop5;GRCh38_allTandemRepeats;GRCh38_SimpleRepeat_homopolymer_7to11_slop5;GRCh38_SimpleRepeat_homopolymer_4to6_slop5;GRCh38_AllTandemRepeats_lt51bp_slop5;GRCh38_SimpleRepeat_imperfecthomopolgt20_slop5;GRCh38_SimpleRepeat_imperfecthomopolgt10_slop5;GRCh38_lowmappabilityall;GRCh38_nonunique_l100_m2_e1;GRCh38_alllowmapandsegdupregions;GRCh38_alldifficultregions;GRCh38_notinalldifficultregions	NDUFA5P5-ICE2P2	ENSG00000242365-ENSG00000242705	intergenic_region	ENSG00000242365-ENSG00000242705	.	MODIFIER	intergenic_region	.	.	.	.	.	.	.	Neuropathic_pain	9e-06	1.46	.	34854908	Open chromatin	.	.
3	88673211	Sniffles2.INS.39E4M2	N	<INS:135>	INS	INS	135	152.903	550.426	888	868	20	0.0225	novel	0.00169	0.00169	rare	0	0.00694	0.00298	0	0	0.00173	0	0.00694	0.00307	0	0	1	0.00348	1	1	1	1	0.00348	1	1	1	0.00169	0.994	0	0	0.587	0.00201	0.0028	0.695	confident	GRCh38_notinalldifficultregions	NDUFA5P5-ICE2P2	ENSG00000242365-ENSG00000242705	intergenic_region	ENSG00000242365-ENSG00000242705	.	MODIFIER	intergenic_region	.	.	.	.	.	.	.	.	.	.	.	.	.	.	.
3	88702818	Sniffles2.INS.39F0M2	N	<INS:55>	INS	INS	55	147.538	349.509	888	865	23	0.0259	novel	0.00113	0.00113	rare	0.00208	0	0.00298	0	0	0.00116	0.00214	0	0.00305	0	0	1	1	1	1	1	1	1	1	1	1	0.000563	0.997	0	0	0.758	1.33e-05	2.87e-05	0.402	confident	GRCh38_notinalldifficultregions	NDUFA5P5-ICE2P2	ENSG00000242365-ENSG00000242705	intergenic_region	ENSG00000242365-ENSG00000242705	.	MODIFIER	intergenic_region	.	.	.	.	.	.	.	.	.	.	.	.	Open chromatin	.	.
3	88751690	Sniffles2.INV.39F5M2	N	<INV:105>	INV	OTHER	105	118.359	331.011	888	855	33	0.0372	novel	0.00113	0.00113	rare	0.00208	0	0	0	0.00292	0.00117	0.00218	0	0	0	0.00301	1	1	1	1	1	1	1	1	1	1	0	0.998	0	0	0.0338	3.07e-06	4.27e-05	0.101	confident	GRCh38_SimpleRepeat_homopolymer_4to6_slop5;GRCh38_notinalldifficultregions	NDUFA5P5-ICE2P2	ENSG00000242365-ENSG00000242705	intergenic_region	ENSG00000242365-ENSG00000242705	.	MODIFIER	intergenic_region	.	.	.	.	.	.	.	.	.	.	.	.	.	.	.
3	88803696	Sniffles2.INS.39FFM2	N	<INS:181>	INS	INS	181	70.854	146.595	888	868	20	0.0225	known	0.098	0.098	common	0.301	0.0451	0.0417	0.0061	0	0.101	0.308	0.0454	0.0424	0.00637	0	0.648	1	1	1	1	0.542	1	1	1	1	0.098	0.977	0.909	0.909	0.96	0.00844	0.00858	0.964	confident	GRCh38_notinalldifficultregions	NDUFA5P5-ICE2P2	ENSG00000242365-ENSG00000242705	intergenic_region	ENSG00000242365-ENSG00000242705	.	MODIFIER	intergenic_region	.	.	.	.	.	.	.	.	.	.	.	.	.	.	.
3	88819175	Sniffles2.INS.3A00M2	N	<INS:92>	INS	INS	92	122.002	477.527	888	861	27	0.0304	novel	0.00113	0.00113	rare	0.00208	0	0.00298	0	0	0.00116	0.00214	0	0.00303	0	0	1	1	1	1	1	1	1	1	1	1	0.00169	0.994	0	0	0.55	0.000503	0.000873	0.436	confident	GRCh38_SimpleRepeat_homopolymer_4to6_slop5;GRCh38_notinalldifficultregions	NDUFA5P5-ICE2P2	ENSG00000242365-ENSG00000242705	intergenic_region	ENSG00000242365-ENSG00000242705	.	MODIFIER	intergenic_region	.	.	.	.	.	.	.	.	.	.	.	.	.	.	.
3	88973181	Sniffles2.BND.3A26M2	N	<BND:3A26M2>	BND	OTHER	.	0	7.248	888	842	46	0.0518	not_compared	0.00394	0.00394	rare	0.00415	0.00347	0.00595	0.00305	0.00292	0.00416	0.00431	0.00368	0.00625	0.00316	0.0032	1	1	1	1	1	1	1	1	1	1	0.00169	0.989	0	0	0.513	0.000161	0.000339	0.43	confident	GRCh38_notinalldifficultregions	CYRIA	ENSG00000197872	transcript	ENST00000381323.7	protein_coding	HIGH	transcript_ablation	CYRIA	ENSG00000197872	transcript	ENST00000381323.7	protein_coding	HIGH	transcript_ablation	.	.	.	.	.	.	.	.
3	88973181	Sniffles2.BND.3A27M2	N	<BND:3A27M2>	BND	OTHER	.	0	72.553	888	843	45	0.0507	not_compared	0.00282	0.00282	rare	0.00208	0.00347	0.00298	0	0.00585	0.00297	0.00216	0.00365	0.00312	0	0.00637	1	1	1	1	1	1	1	1	1	1	0.00113	0.992	0	0	0.459	0.000685	0.00191	0.358	confident	GRCh38_notinalldifficultregions	PDE11A;ENSG00000236664	ENSG00000128655;ENSG00000236664	transcript;transcript	ENST00000286063.11;ENST00000457053.1	protein_coding;pseudogene	HIGH;HIGH	transcript_ablation;transcript_ablation	PDE11A	ENSG00000128655	transcript	ENST00000286063.11	protein_coding	HIGH	transcript_ablation	.	.	.	.	.	.	.	.
3	88973181	Sniffles2.BND.3A29M2	N	<BND:3A29M2>	BND	OTHER	.	0	14.081	888	843	45	0.0507	not_compared	0.00282	0.00282	rare	0	0.00347	0.00893	0	0.00292	0.00297	0	0.00365	0.00938	0	0.00318	1	1	1	1	1	1	1	1	1	1	0.00282	0.989	0	0	0.466	4.3e-05	0.00082	0.166	confident	GRCh38_notinalldifficultregions	SPOCK3	ENSG00000196104	transcript	ENST00000357154.7	protein_coding	HIGH	transcript_ablation	SPOCK3	ENSG00000196104	transcript	ENST00000357154.7	protein_coding	HIGH	transcript_ablation	.	.	.	.	.	.	.	.
3	88973181	Sniffles2.INS.3A11M2	N	<INS:4089>	INS	INS	4089	11.128	5.876	888	866	22	0.0248	novel	0.67	0.33	common	0.716	0.552	0.694	0.729	0.626	0.675	0.719	0.558	0.695	0.736	0.63	4.83e-12	9.15e-16	6.89e-12	8.17e-07	4.38e-09	2.92e-12	2.1e-17	7.76e-13	7.89e-07	6.86e-10	0.651	0.653	0.673	0.641	0.715	0.681	0.694	0.807	confident	GRCh38_notinalldifficultregions	ICE2P2-GAPDHP50	ENSG00000242705-ENSG00000241861	intergenic_region	ENSG00000242705-ENSG00000241861	.	MODIFIER	intergenic_region	.	.	.	.	.	.	.	.	.	.	.	.	.	.	.
3	88973181	Sniffles2.INS.3A12M2	N	<INS:8025>	INS	INS	8025	219.337	5.056	888	832	56	0.0631	novel	0.00676	0.00676	low_frequency	0.0124	0.00694	0.00595	0	0.00585	0.00721	0.0132	0.00752	0.00637	0	0.00641	1	1	1	1	0.00293	1	1	1	1	0.00322	0.0045	0.979	0	0	0.497	0.000617	0.00327	0.258	confident	GRCh38_notinalldifficultregions	ICE2P2-GAPDHP50	ENSG00000242705-ENSG00000241861	intergenic_region	ENSG00000242705-ENSG00000241861	.	MODIFIER	intergenic_region	.	.	.	.	.	.	.	.	.	.	.	.	.	.	.
3	88973187	Sniffles2.BND.3A28M2	N	<BND:3A28M2>	BND	OTHER	.	0	7.493	888	841	47	0.0529	not_compared	0.00113	0.00113	rare	0	0	0.00595	0	0	0.00119	0	0	0.00625	0	0	1	1	1	1	1	1	1	1	1	1	0	0.998	0	0	0.039	1.54e-05	2.14e-05	0.509	confident	GRCh38_notinalldifficultregions	.	.	intergenic_region	ENSG00000242705-ENSG00000241861	.	LOW	feature_fusion	.	.	.	.	.	.	.	.	.	.	.	.	.	.	.
3	88977036	Sniffles2.DEL.3A18M2	N	<DEL:-3703>	DEL	DEL	-3703	0	0	888	861	27	0.0304	novel	0.00338	0.00338	rare	0.0124	0	0	0	0	0.00348	0.0128	0	0	0	0	0.000195	1	1	1	1	0.000207	1	1	1	1	0.00282	0.992	0.25	0.25	0.472	0.000281	0.000558	0.456	confident	GRCh38_gclt25orgt65_slop50;GRCh38_AllHomopolymers_gt6bp_imperfectgt10bp_slop5;GRCh38_AllTandemRepeatsandHomopolymers_slop5;GRCh38_SimpleRepeat_homopolymer_gt11_slop5;GRCh38_SimpleRepeat_triTR_15to50_slop5;GRCh38_SimpleRepeat_homopolymer_gt20_slop5;GRCh38_allTandemRepeats;GRCh38_SimpleRepeat_homopolymer_7to11_slop5;GRCh38_SimpleRepeat_homopolymer_4to6_slop5;GRCh38_AllTandemRepeats_lt51bp_slop5;GRCh38_SimpleRepeat_imperfecthomopolgt20_slop5;GRCh38_SimpleRepeat_imperfecthomopolgt10_slop5;GRCh38_alldifficultregions;GRCh38_notinalldifficultregions	ICE2P2-GAPDHP50	ENSG00000242705-ENSG00000241861	intergenic_region	ENSG00000242705-ENSG00000241861	.	MODIFIER	intergenic_region	.	.	.	.	.	.	.	Brain_shape__segment_1_	3e-14	.	.	33821002	.	.	.
3	89017776	Sniffles2.DEL.3A33M2	N	<DEL:-9202>	DEL	DEL	-9202	0.756	0.756	888	856	32	0.036	novel	0.00451	0.00451	rare	0	0	0.0238	0	0	0.00467	0	0	0.0241	0	0	1	1	0.00186	1	1	1	1	0.0019	1	1	0.00169	0.994	0.333	0.333	0.485	0.000134	0.000379	0.359	confident	GRCh38_gclt25orgt65_slop50;GRCh38_AllHomopolymers_gt6bp_imperfectgt10bp_slop5;GRCh38_AllTandemRepeats_51to200bp_slop5;GRCh38_AllTandemRepeatsandHomopolymers_slop5;GRCh38_SimpleRepeat_homopolymer_gt11_slop5;GRCh38_SimpleRepeat_triTR_15to50_slop5;GRCh38_SimpleRepeat_homopolymer_gt20_slop5;GRCh38_allTandemRepeats;GRCh38_SimpleRepeat_homopolymer_7to11_slop5;GRCh38_SimpleRepeat_homopolymer_4to6_slop5;GRCh38_AllTandemRepeats_lt51bp_slop5;GRCh38_SimpleRepeat_imperfecthomopolgt20_slop5;GRCh38_SimpleRepeat_imperfecthomopolgt10_slop5;GRCh38_lowmappabilityall;GRCh38_nonunique_l100_m2_e1;GRCh38_alllowmapandsegdupregions;GRCh38_alldifficultregions;GRCh38_notinalldifficultregions	ICE2P2-GAPDHP50	ENSG00000242705-ENSG00000241861	intergenic_region	ENSG00000242705-ENSG00000241861	.	MODIFIER	intergenic_region	.	.	.	.	.	.	.	.	.	.	.	.	Enhancer;Open chromatin	.	.
3	89100446	Sniffles2.INS.3A43M2	N	<INS:200>	INS	INS	200	128.179	505.881	888	855	33	0.0372	novel	0.00113	0.00113	rare	0	0	0	0.0061	0	0.00117	0	0	0	0.00629	0	1	1	1	1	1	1	1	1	1	1	0	0.998	0	0	0.0267	0.000161	0.00026	0.497	difficult	GRCh38_gclt25orgt65_slop50;GRCh38_SimpleRepeat_homopolymer_4to6_slop5;GRCh38_alldifficultregions	GAPDHP50-EPHA3	ENSG00000241861-ENSG00000044524	intergenic_region	ENSG00000241861-ENSG00000044524	.	MODIFIER	intergenic_region	.	.	.	.	.	.	.	.	.	.	.	.	.	.	.
3	89181167	Sniffles2.INV.3A4BM2	N	<INV:140>	INV	OTHER	140	167.417	321.099	888	861	27	0.0304	novel	0.00113	0.00113	rare	0.00415	0	0	0	0	0.00116	0.00431	0	0	0	0	1	1	1	1	1	1	1	1	1	1	0.00113	0.995	0	0	0.351	0.000116	0.000219	0.472	confident	GRCh38_SimpleRepeat_homopolymer_4to6_slop5;GRCh38_notinalldifficultregions	EPHA3	ENSG00000044524	gene_variant	ENSG00000044524	.	MODIFIER	intragenic_variant	.	.	.	.	.	.	.	.	.	.	.	.	Enhancer	.	.
3	89196717	Sniffles2.DEL.3A49M2	N	<DEL:-50>	DEL	DEL	-50	81.041	323.039	888	870	18	0.0203	novel	0.0141	0.0141	low_frequency	0.0456	0.0104	0	0	0	0.0144	0.047	0.0104	0	0	0	1	1	1	1	1	1	1	1	1	1	0.0101	0.972	0.36	0.36	0.578	0.00131	0.00186	0.604	confident	GRCh38_SimpleRepeat_homopolymer_4to6_slop5;GRCh38_notinalldifficultregions	EPHA3	ENSG00000044524	transcript	ENST00000336596.7	protein_coding	MODIFIER	intron_variant	EPHA3	ENSG00000044524	transcript	ENST00000336596.7	protein_coding	MODIFIER	intron_variant	.	.	.	.	.	.	.	.
3	89198444	Sniffles2.INS.3A53M2	N	<INS:164>	INS	INS	164	86.074	306.683	888	859	29	0.0327	novel	0.0174	0.0174	low_frequency	0.0228	0.0243	0.0357	0.00305	0	0.018	0.0237	0.0245	0.0364	0.00318	0	1	0.0719	0.0126	1	1	1	0.0724	0.013	1	1	0.0113	0.971	0.321	0.321	0.545	0.00222	0.00827	0.381	confident	GRCh38_SimpleRepeat_homopolymer_4to6_slop5;GRCh38_notinalldifficultregions	EPHA3	ENSG00000044524	transcript	ENST00000336596.7	protein_coding	MODIFIER	intron_variant	EPHA3	ENSG00000044524	transcript	ENST00000336596.7	protein_coding	MODIFIER	intron_variant	.	.	.	.	.	.	.	.
3	89234827	Sniffles2.DEL.3A5BM2	N	<DEL:-55>	DEL	DEL	-55	55.764	164.708	888	860	28	0.0315	novel	0.00282	0.00282	rare	0.00208	0	0.00298	0.00305	0.00585	0.00291	0.00215	0	0.00307	0.00312	0.00602	1	1	1	1	1	1	1	1	1	1	0.000563	0.993	0	0	0.343	1.64e-05	0.000141	0.16	difficult	GRCh38_AllTandemRepeatsandHomopolymers_slop5;GRCh38_AllTandemRepeats_gt100bp_slop5;GRCh38_allTandemRepeats;GRCh38_AllTandemRepeats_201to10000bp_slop5;GRCh38_alldifficultregions	EPHA3	ENSG00000044524	transcript	ENST00000336596.7	protein_coding	MODIFIER	intron_variant	EPHA3	ENSG00000044524	transcript	ENST00000336596.7	protein_coding	MODIFIER	intron_variant	.	.	.	.	.	.	.	.
3	89234857	Sniffles2.INS.3A57M2	N	<INS:63>	INS	INS	63	66.448	223.291	888	858	30	0.0338	novel	0.013	0.013	low_frequency	0.0436	0	0.00298	0	0.00292	0.0128	0.0431	0	0.00309	0	0.00301	1	1	1	1	1	1	1	1	1	1	0.0124	0.992	0.826	0.826	0.833	0.00102	0.00122	0.743	difficult	GRCh38_AllTandemRepeatsandHomopolymers_slop5;GRCh38_AllTandemRepeats_gt100bp_slop5;GRCh38_allTandemRepeats;GRCh38_AllTandemRepeats_201to10000bp_slop5;GRCh38_alldifficultregions	EPHA3	ENSG00000044524	transcript	ENST00000336596.7	protein_coding	MODIFIER	intron_variant	EPHA3	ENSG00000044524	transcript	ENST00000336596.7	protein_coding	MODIFIER	intron_variant	.	.	.	.	.	.	.	.
3	89246457	Sniffles2.INS.3A58M2	N	<INS:336>	INS	INS	336	118.618	273.087	888	860	28	0.0315	novel	0.00732	0.00732	low_frequency	0.0249	0.00347	0	0	0	0.00756	0.0263	0.00355	0	0	0	0.131	1	1	1	1	0.138	1	1	1	1	0.00338	0.982	0.0833	0.0833	0.465	0.000317	0.000584	0.447	confident	GRCh38_notinalldifficultregions	EPHA3	ENSG00000044524	transcript	ENST00000336596.7	protein_coding	MODIFIER	intron_variant	EPHA3	ENSG00000044524	transcript	ENST00000336596.7	protein_coding	MODIFIER	intron_variant	.	.	.	.	.	Enhancer;CTCF Binding Site	.	.
3	89257674	Sniffles2.INS.3A59M2	N	<INS:323>	INS	INS	323	64.324	90.087	888	872	16	0.018	novel	0.193	0.193	common	0.274	0.198	0.0893	0.293	0.0819	0.197	0.277	0.199	0.0909	0.296	0.0854	0.334	0.438	0.622	0.454	0.606	0.418	0.441	0.625	0.571	0.608	0.198	0.968	0.946	0.946	0.953	0.276	0.274	0.985	confident	GRCh38_SimpleRepeat_homopolymer_4to6_slop5;GRCh38_notinalldifficultregions	EPHA3	ENSG00000044524	transcript	ENST00000336596.7	protein_coding	MODIFIER	intron_variant	EPHA3	ENSG00000044524	transcript	ENST00000336596.7	protein_coding	MODIFIER	intron_variant	.	.	.	.	.	.	.	.
3	89344874	Sniffles2.DEL.3A6DM2	N	<DEL:-25383>	DEL	DEL	-25383	1.78	6.756	888	869	19	0.0214	novel	0.0321	0.0321	low_frequency	0.00415	0.0486	0.0179	0.0854	0.0205	0.0328	0.00431	0.0493	0.0179	0.088	0.0208	1	4.64e-05	0.000403	6.43e-15	0.000903	1	4.91e-05	0.000403	9.45e-15	0.000936	0.0236	0.956	0.27	0.27	0.641	0.0593	0.0664	0.803	confident	GRCh38_gclt25orgt65_slop50;GRCh38_AllHomopolymers_gt6bp_imperfectgt10bp_slop5;GRCh38_AllTandemRepeats_51to200bp_slop5;GRCh38_AllTandemRepeatsandHomopolymers_slop5;GRCh38_SimpleRepeat_homopolymer_gt11_slop5;GRCh38_SimpleRepeat_homopolymer_gt20_slop5;GRCh38_SimpleRepeat_diTR_11to50_slop5;GRCh38_AllTandemRepeats_gt100bp_slop5;GRCh38_allTandemRepeats;GRCh38_SimpleRepeat_homopolymer_7to11_slop5;GRCh38_SimpleRepeat_homopolymer_4to6_slop5;GRCh38_AllTandemRepeats_lt51bp_slop5;GRCh38_SimpleRepeat_imperfecthomopolgt20_slop5;GRCh38_SimpleRepeat_imperfecthomopolgt10_slop5;GRCh38_lowmappabilityall;GRCh38_nonunique_l100_m2_e1;GRCh38_nonunique_l250_m0_e0;GRCh38_alllowmapandsegdupregions;GRCh38_alldifficultregions;GRCh38_notinalldifficultregions	EPHA3	ENSG00000044524	transcript	ENST00000336596.7	protein_coding	MODIFIER	intron_variant	EPHA3	ENSG00000044524	transcript	ENST00000336596.7	protein_coding	MODIFIER	intron_variant	.	.	.	.	.	TF binding;Open chromatin	.	.
3	89387692	Sniffles2.INS.3A6AM2	N	<INS:319>	INS	INS	319	143.814	245.945	888	862	26	0.0293	novel	0.0141	0.0141	low_frequency	0.0519	0	0	0	0	0.0145	0.0536	0	0	0	0	0.481	1	1	1	1	0.493	1	1	1	1	0.0124	0.971	0.417	0.417	0.605	0.00107	0.00141	0.55	difficult	GRCh38_gclt25orgt65_slop50;GRCh38_SimpleRepeat_homopolymer_4to6_slop5;GRCh38_alldifficultregions	EPHA3	ENSG00000044524	transcript	ENST00000336596.7	protein_coding	MODIFIER	intron_variant	EPHA3	ENSG00000044524	transcript	ENST00000336596.7	protein_coding	MODIFIER	intron_variant	.	.	.	.	.	.	.	.
3	89435444	Sniffles2.INS.3A7AM2	N	<INS:160>	INS	INS	160	114.576	392.132	888	864	24	0.027	novel	0.0141	0.0141	low_frequency	0.0498	0.00347	0	0	0	0.0139	0.0489	0.00352	0	0	0	0.106	1	1	1	1	0.0946	1	1	1	1	0.0118	0.979	0.522	0.522	0.779	0.000559	0.00072	0.671	difficult	GRCh38_gclt25orgt65_slop50;GRCh38_AllTandemRepeatsandHomopolymers_slop5;GRCh38_SimpleRepeat_diTR_11to50_slop5;GRCh38_AllTandemRepeats_gt100bp_slop5;GRCh38_allTandemRepeats;GRCh38_SimpleRepeat_homopolymer_4to6_slop5;GRCh38_AllTandemRepeats_201to10000bp_slop5;GRCh38_alldifficultregions	EPHA3	ENSG00000044524	transcript	ENST00000336596.7	protein_coding	MODIFIER	intron_variant	EPHA3	ENSG00000044524	transcript	ENST00000336596.7	protein_coding	MODIFIER	intron_variant	.	.	.	.	.	.	.	.
3	89460675	Sniffles2.BND.3A8FM2	N	<BND:3A8FM2>	BND	OTHER	.	0	66.003	888	857	31	0.0349	not_compared	0.00507	0.00507	low_frequency	0.00415	0	0.00298	0.0061	0.0117	0.00525	0.00439	0	0.00303	0.00621	0.0122	1	1	1	0.00306	1	1	1	1	0.00312	1	0.00338	0.984	0	0	0.456	0.00034	0.000849	0.335	difficult	GRCh38_SimpleRepeat_homopolymer_4to6_slop5;GRCh38_lowmappabilityall;GRCh38_nonunique_l100_m2_e1;GRCh38_allOtherDifficultregions;GRCh38_population_CNV_FP_regions;GRCh38_alllowmapandsegdupregions;GRCh38_alldifficultregions	EPHA3	ENSG00000044524	transcript	ENST00000336596.7	protein_coding	HIGH	transcript_ablation	EPHA3	ENSG00000044524	transcript	ENST00000336596.7	protein_coding	HIGH	transcript_ablation	.	.	.	.	.	.	.	.
3	89460821	Sniffles2.DEL.3A81M2	N	<DEL:-6042>	DEL	DEL	-6042	59.918	6.171	888	860	28	0.0315	novel	0.174	0.174	common	0.216	0.184	0.0982	0.29	0.0731	0.179	0.224	0.189	0.1	0.292	0.0762	0.0348	0.785	0.197	0.00223	0.604	0.0555	0.784	0.205	0.00209	0.602	0.177	0.972	0.932	0.932	0.913	0.245	0.244	0.987	confident	GRCh38_AllHomopolymers_gt6bp_imperfectgt10bp_slop5;GRCh38_AllTandemRepeatsandHomopolymers_slop5;GRCh38_SimpleRepeat_homopolymer_gt11_slop5;GRCh38_SimpleRepeat_homopolymer_7to11_slop5;GRCh38_SimpleRepeat_homopolymer_4to6_slop5;GRCh38_SimpleRepeat_imperfecthomopolgt10_slop5;GRCh38_lowmappabilityall;GRCh38_nonunique_l100_m2_e1;GRCh38_nonunique_l250_m0_e0;GRCh38_allOtherDifficultregions;GRCh38_gnomAD_InbreedingCoeff_slop1bp_merge1000bp;GRCh38_L1H_gt500;GRCh38_population_CNV_FP_regions;GRCh38_alllowmapandsegdupregions;GRCh38_alldifficultregions;GRCh38_notinalldifficultregions	EPHA3	ENSG00000044524	transcript	ENST00000336596.7	protein_coding	MODIFIER	intron_variant	EPHA3	ENSG00000044524	transcript	ENST00000336596.7	protein_coding	MODIFIER	intron_variant	.	.	.	.	.	.	.	.
3	89466855	Sniffles2.BND.3A94M2	N	<BND:3A94M2>	BND	OTHER	.	0	205.73	888	850	38	0.0428	not_compared	0.00732	0.00732	low_frequency	0.00622	0.0243	0	0.00305	0.00585	0.00765	0.00664	0.0246	0	0.00314	0.00625	1	0.0719	1	1	1	1	0.0729	1	1	1	0.00225	0.982	0	0	0.333	0.00298	0.00721	0.371	difficult	GRCh38_allOtherDifficultregions;GRCh38_L1H_gt500;GRCh38_alldifficultregions	EPHA3	ENSG00000044524	transcript	ENST00000336596.7	protein_coding	HIGH	transcript_ablation	EPHA3	ENSG00000044524	transcript	ENST00000336596.7	protein_coding	HIGH	transcript_ablation	.	.	.	.	.	.	.	.
3	89482282	Sniffles2.DEL.3A83M2	N	<DEL:-15644>	DEL	DEL	-15644	2.81	3.008	888	861	27	0.0304	novel	0.0107	0.0107	low_frequency	0	0	0.0566	0	0	0.011	0	0	0.0572	0	0	1	1	0.000569	1	1	1	1	0.000597	1	1	0.00788	0.985	0.4	0.4	0.597	0.00286	0.00525	0.449	confident	GRCh38_gclt25orgt65_slop50;GRCh38_AllHomopolymers_gt6bp_imperfectgt10bp_slop5;GRCh38_AllTandemRepeats_51to200bp_slop5;GRCh38_AllTandemRepeatsandHomopolymers_slop5;GRCh38_SimpleRepeat_homopolymer_gt11_slop5;GRCh38_SimpleRepeat_homopolymer_gt20_slop5;GRCh38_SimpleRepeat_diTR_11to50_slop5;GRCh38_AllTandemRepeats_gt100bp_slop5;GRCh38_allTandemRepeats;GRCh38_SimpleRepeat_homopolymer_7to11_slop5;GRCh38_SimpleRepeat_homopolymer_4to6_slop5;GRCh38_AllTandemRepeats_lt51bp_slop5;GRCh38_SimpleRepeat_imperfecthomopolgt20_slop5;GRCh38_AllTandemRepeats_201to10000bp_slop5;GRCh38_SimpleRepeat_quadTR_20to50_slop5;GRCh38_SimpleRepeat_imperfecthomopolgt10_slop5;GRCh38_alldifficultregions;GRCh38_notinalldifficultregions	EPHA3;EPHA3-MTCO2P6	ENSG00000044524;ENSG00000044524-ENSG00000240951	transcript;intergenic_region	ENST00000336596.7;ENSG00000044524-ENSG00000240951	protein_coding;.	MODIFIER;MODIFIER	downstream_gene_variant;intergenic_region	.	.	.	.	.	.	.	Orofacial_clefts,Orofacial_clefts,Atrial_fibrillation,Atrial_fibrillation,Orofacial_clefts,Orofacial_clefts,Atrial_fibrillation,Atrial_fibrillation,Orofacial_clefts,Orofacial_clefts,Atrial_fibrillation,Atrial_fibrillation,Orofacial_clefts,Orofacial_clefts,Atrial_fibrillation,Atrial_fibrillation	4e-08,4e-08,1e-08,2e-09,4e-08,4e-08,1e-08,2e-09,4e-08,4e-08,1e-08,2e-09,4e-08,4e-08,1e-08,2e-09	1.37,1.04,1.05,1.37,1.04,1.05,1.37,1.04,1.05,1.37,1.04,1.05	NR,EPHA3,EPHA3,EPHA3,NR,EPHA3,EPHA3,EPHA3,NR,EPHA3,EPHA3,EPHA3,NR,EPHA3,EPHA3,EPHA3	2.28637e+127	Enhancer;Enhancer	.	.
3	89610851	Sniffles2.DEL.3AACM2	N	<DEL:-50>	DEL	DEL	-50	121.018	240.702	888	856	32	0.036	novel	0.00338	0.00338	rare	0.00622	0	0.00595	0.00305	0	0.0035	0.00644	0	0.00617	0.00316	0	1	1	1	1	1	1	1	1	1	1	0	0.993	0	0	0.234	2.56e-05	0.000133	0.169	difficult	GRCh38_AllTandemRepeatsandHomopolymers_slop5;GRCh38_AllTandemRepeats_gt100bp_slop5;GRCh38_allTandemRepeats;GRCh38_AllTandemRepeats_201to10000bp_slop5;GRCh38_lowmappabilityall;GRCh38_nonunique_l100_m2_e1;GRCh38_chainSelf;GRCh38_alllowmapandsegdupregions;GRCh38_alldifficultregions	MTCO1P6-U3	ENSG00000240309-ENSG00000212598	intergenic_region	ENSG00000240309-ENSG00000212598	.	MODIFIER	intergenic_region	.	.	.	.	.	.	.	.	.	.	.	.	.	.	.
3	89612162	Sniffles2.DEL.3AADM2	N	<DEL:-56>	DEL	DEL	-56	60.655	281.199	888	864	24	0.027	novel	0.00507	0.00507	low_frequency	0.00622	0	0.00298	0.00915	0.00585	0.00521	0.00633	0	0.00307	0.00949	0.00602	1	1	1	1	1	1	1	1	1	1	0.000563	0.989	0	0	0.206	0.0002	0.000498	0.363	difficult	GRCh38_AllTandemRepeatsandHomopolymers_slop5;GRCh38_SimpleRepeat_diTR_11to50_slop5;GRCh38_AllTandemRepeats_gt100bp_slop5;GRCh38_allTandemRepeats;GRCh38_SimpleRepeat_homopolymer_4to6_slop5;GRCh38_AllTandemRepeats_201to10000bp_slop5;GRCh38_alldifficultregions	MTCO1P6-U3	ENSG00000240309-ENSG00000212598	intergenic_region	ENSG00000240309-ENSG00000212598	.	MODIFIER	intergenic_region	.	.	.	.	.	.	.	.	.	.	.	.	.	.	.
3	89612342	Sniffles2.INS.3AA9M2	N	<INS:68>	INS	INS	68	64.376	216.782	888	856	32	0.036	novel	0.00225	0.00225	rare	0	0.00694	0	0	0.00585	0.00234	0	0.00709	0	0	0.00614	1	1	1	1	1	1	1	1	1	1	0	0.995	0	0	0.127	0.000218	0.000993	0.229	difficult	GRCh38_AllTandemRepeatsandHomopolymers_slop5;GRCh38_AllTandemRepeats_gt100bp_slop5;GRCh38_allTandemRepeats;GRCh38_AllTandemRepeats_201to10000bp_slop5;GRCh38_SimpleRepeat_quadTR_20to50_slop5;GRCh38_alldifficultregions	MTCO1P6-U3	ENSG00000240309-ENSG00000212598	intergenic_region	ENSG00000240309-ENSG00000212598	.	MODIFIER	intergenic_region	.	.	.	.	.	.	.	.	.	.	.	.	.	.	.
3	89620895	Sniffles2.DEL.3AAFM2	N	<DEL:-8041>	DEL	DEL	-8041	0.599	0.751	888	858	30	0.0338	novel	0.00619	0.00619	low_frequency	0.00415	0.00694	0	0.0213	0	0.00641	0.00435	0.00704	0	0.0224	0	0.00208	1	1	1	1	0.00218	1	1	1	1	0.00563	0.997	0.8	0.8	0.745	0.0168	0.0166	0.89	confident	GRCh38_gclt25orgt65_slop50;GRCh38_AllHomopolymers_gt6bp_imperfectgt10bp_slop5;GRCh38_AllTandemRepeatsandHomopolymers_slop5;GRCh38_SimpleRepeat_homopolymer_gt11_slop5;GRCh38_SimpleRepeat_diTR_11to50_slop5;GRCh38_allTandemRepeats;GRCh38_SimpleRepeat_homopolymer_7to11_slop5;GRCh38_SimpleRepeat_homopolymer_4to6_slop5;GRCh38_AllTandemRepeats_lt51bp_slop5;GRCh38_SimpleRepeat_imperfecthomopolgt10_slop5;GRCh38_alldifficultregions;GRCh38_notinalldifficultregions	MTCO1P6-U3	ENSG00000240309-ENSG00000212598	intergenic_region	ENSG00000240309-ENSG00000212598	.	MODIFIER	intergenic_region	.	.	.	.	.	.	.	.	.	.	.	.	.	.	.
3	89626964	Sniffles2.INV.3AB7M2	N	<INV:101>	INV	OTHER	101	176.295	341.972	888	860	28	0.0315	novel	0.00169	0.00169	rare	0.00415	0	0	0.00305	0	0.00174	0.00427	0	0	0.00312	0	1	1	1	1	1	1	1	1	1	1	0.00113	0.994	0	0	0.399	8.3e-05	0.000244	0.345	confident	GRCh38_SimpleRepeat_homopolymer_4to6_slop5;GRCh38_notinalldifficultregions	MTCO1P6-U3	ENSG00000240309-ENSG00000212598	intergenic_region	ENSG00000240309-ENSG00000212598	.	MODIFIER	intergenic_region	.	.	.	.	.	.	.	.	.	.	.	.	.	.	.
3	89638798	Sniffles2.INS.3AAAM2	N	<INS:119>	INS	INS	119	79.718	169.909	888	888	0	0	novel	0.765	0.235	common	0.689	0.722	0.827	0.817	0.795	0.765	0.689	0.722	0.827	0.817	0.795	1.64e-12	6.12e-06	0.0049	0.00267	0.0172	1.64e-12	6.12e-06	0.0049	0.00267	0.0172	0.816	0.64	0.642	0.431	0.507	0.856	0.829	0.628	difficult	GRCh38_gclt25orgt65_slop50;GRCh38_AllTandemRepeatsandHomopolymers_slop5;GRCh38_AllTandemRepeats_gt100bp_slop5;GRCh38_allTandemRepeats;GRCh38_AllTandemRepeats_201to10000bp_slop5;GRCh38_chainSelf;GRCh38_alldifficultregions	MTCO1P6-U3	ENSG00000240309-ENSG00000212598	intergenic_region	ENSG00000240309-ENSG00000212598	.	MODIFIER	intergenic_region	.	.	.	.	.	.	.	.	.	.	.	.	.	.	.
3	89674685	Sniffles2.INS.3AABM2	N	<INS:328>	INS	INS	328	100.454	227.083	888	861	27	0.0304	known	0.0602	0.0602	common	0.199	0.0347	0	0.00305	0	0.0621	0.202	0.0352	0	0.00316	0	0.546	1	1	1	1	0.552	1	1	1	1	0.0563	0.939	0.635	0.635	0.708	0.00858	0.00876	0.715	difficult	GRCh38_gclt25orgt65_slop50;GRCh38_alldifficultregions	MTCO1P6-U3	ENSG00000240309-ENSG00000212598	intergenic_region	ENSG00000240309-ENSG00000212598	.	MODIFIER	intergenic_region	.	.	.	.	.	.	.	.	.	.	.	.	.	.	.
3	89707709	Sniffles2.INV.3ACDM2	N	<INV:122>	INV	OTHER	122	126.836	253.53	888	857	31	0.0349	novel	0.00113	0.00113	rare	0	0	0.00595	0	0	0.00117	0	0	0.00602	0	0	1	1	1	1	1	1	1	1	1	1	0	0.998	0	0	0.109	3.69e-05	0.000118	0.27	confident	GRCh38_SimpleRepeat_homopolymer_4to6_slop5;GRCh38_notinalldifficultregions	MTCO1P6-U3	ENSG00000240309-ENSG00000212598	intergenic_region	ENSG00000240309-ENSG00000212598	.	MODIFIER	intergenic_region	.	.	.	.	.	.	.	.	.	.	.	.	.	.	.
3	89709075	Sniffles2.INS.3AC3M2	N	<INS:64>	INS	INS	64	130.583	325.994	888	860	28	0.0315	novel	0.00113	0.00113	rare	0	0.00347	0	0.00305	0	0.00116	0	0.00352	0	0.00314	0	1	1	1	1	1	1	1	1	1	1	0	0.998	0	0	0.0179	5.12e-06	1.04e-05	0.38	confident	GRCh38_SimpleRepeat_homopolymer_4to6_slop5;GRCh38_notinalldifficultregions	MTCO1P6-U3	ENSG00000240309-ENSG00000212598	intergenic_region	ENSG00000240309-ENSG00000212598	.	MODIFIER	intergenic_region	.	.	.	.	.	.	.	.	.	.	.	.	.	.	.
3	89869227	Sniffles2.INS.3AD7M2	N	<INS:74>	INS	INS	74	140.438	353.619	888	861	27	0.0304	novel	0.00113	0.00113	rare	0.00208	0.00347	0	0	0	0.00116	0.00215	0.00352	0	0	0	1	1	1	1	1	1	1	1	1	1	0.00169	0.994	0	0	0.555	0.000707	0.000923	0.437	difficult	GRCh38_lowmappabilityall;GRCh38_nonunique_l100_m2_e1;GRCh38_alllowmapandsegdupregions;GRCh38_alldifficultregions	MTCO1P6-U3	ENSG00000240309-ENSG00000212598	intergenic_region	ENSG00000240309-ENSG00000212598	.	MODIFIER	intergenic_region	.	.	.	.	.	.	.	.	.	.	.	.	.	.	.
3	90004131	Sniffles2.DEL.3AF4M2	N	<DEL:-1022>	DEL	DEL	-1022	153.404	402.323	888	861	27	0.0304	novel	0.00113	0.00113	rare	0.00415	0	0	0	0	0.00116	0.00431	0	0	0	0	1	1	1	1	1	1	1	1	1	1	0	0.998	0	0	0.191	0.00136	0.00514	0.432	confident	GRCh38_AllHomopolymers_gt6bp_imperfectgt10bp_slop5;GRCh38_AllTandemRepeatsandHomopolymers_slop5;GRCh38_SimpleRepeat_homopolymer_gt11_slop5;GRCh38_SimpleRepeat_homopolymer_gt20_slop5;GRCh38_SimpleRepeat_homopolymer_7to11_slop5;GRCh38_SimpleRepeat_homopolymer_4to6_slop5;GRCh38_SimpleRepeat_imperfecthomopolgt20_slop5;GRCh38_SimpleRepeat_imperfecthomopolgt10_slop5;GRCh38_lowmappabilityall;GRCh38_nonunique_l100_m2_e1;GRCh38_allOtherDifficultregions;GRCh38_gnomAD_InbreedingCoeff_slop1bp_merge1000bp;GRCh38_alllowmapandsegdupregions;GRCh38_alldifficultregions;GRCh38_notinalldifficultregions	MTCO1P6-U3	ENSG00000240309-ENSG00000212598	intergenic_region	ENSG00000240309-ENSG00000212598	.	MODIFIER	intergenic_region	.	.	.	.	.	.	.	.	.	.	.	.	.	.	.
3	90019427	Sniffles2.INV.3AF7M2	N	<INV:1114>	INV	OTHER	1114	329.791	395.579	888	864	24	0.027	novel	0.00169	0.00169	rare	0.00208	0	0	0	0.00585	0.00174	0.00214	0	0	0	0.00602	1	1	1	1	1	1	1	1	1	1	0	0.997	0	0	0.25	2.25e-05	6.15e-05	0.322	confident	GRCh38_gclt25orgt65_slop50;GRCh38_AllHomopolymers_gt6bp_imperfectgt10bp_slop5;GRCh38_AllTandemRepeatsandHomopolymers_slop5;GRCh38_SimpleRepeat_homopolymer_7to11_slop5;GRCh38_SimpleRepeat_homopolymer_4to6_slop5;GRCh38_alldifficultregions;GRCh38_notinalldifficultregions	MTCO1P6-U3	ENSG00000240309-ENSG00000212598	intergenic_region	ENSG00000240309-ENSG00000212598	.	MODIFIER	intergenic_region	.	.	.	.	.	.	.	.	.	.	.	.	.	.	.
3	90112250	Sniffles2.INS.3AFFM2	N	<INS:65>	INS	INS	65	116.317	235.518	888	867	21	0.0236	novel	0.00788	0.00788	low_frequency	0.00208	0.00347	0.0149	0.0152	0.00585	0.00807	0.00213	0.00355	0.0152	0.0157	0.00599	1	1	1	1	1	1	1	1	1	1	0.00169	0.981	0	0	0.295	0.00142	0.00324	0.388	difficult	GRCh38_gclt25orgt65_slop50;GRCh38_AllTandemRepeats_51to200bp_slop5;GRCh38_AllTandemRepeatsandHomopolymers_slop5;GRCh38_SimpleRepeat_diTR_11to50_slop5;GRCh38_allTandemRepeats;GRCh38_alldifficultregions	U3-RNU6-712P	ENSG00000212598-ENSG00000222490	intergenic_region	ENSG00000212598-ENSG00000222490	.	MODIFIER	intergenic_region	.	.	.	.	.	.	.	.	.	.	.	.	.	.	.
3	90137030	Sniffles2.INS.3B00M2	N	<INS:104>	INS	INS	104	134.951	497.56	888	862	26	0.0293	novel	0.00169	0.00169	rare	0.00208	0.00347	0	0	0.00292	0.00174	0.00218	0.00355	0	0	0.00298	1	1	1	1	1	1	1	1	1	1	0	0.997	0	0	0.28	7.27e-05	0.000148	0.378	confident	GRCh38_notinalldifficultregions	U3-RNU6-712P	ENSG00000212598-ENSG00000222490	intergenic_region	ENSG00000212598-ENSG00000222490	.	MODIFIER	intergenic_region	.	.	.	.	.	.	.	.	.	.	.	.	.	.	.
3	90152915	Sniffles2.INS.3B01M2	N	<INS:68>	INS	INS	68	152.735	360.264	888	860	28	0.0315	novel	0.00169	0.00169	rare	0	0.00694	0	0	0.00292	0.00174	0	0.00709	0	0	0.00307	1	1	1	1	1	1	1	1	1	1	0.000563	0.995	0	0	0.444	0.00403	0.00405	0.856	difficult	GRCh38_AllTandemRepeatsandHomopolymers_slop5;GRCh38_SimpleRepeat_diTR_11to50_slop5;GRCh38_allTandemRepeats;GRCh38_AllTandemRepeats_lt51bp_slop5;GRCh38_segdups_gt10kb;GRCh38_segdups;GRCh38_alllowmapandsegdupregions;GRCh38_alldifficultregions	U3-RNU6-712P	ENSG00000212598-ENSG00000222490	intergenic_region	ENSG00000212598-ENSG00000222490	.	MODIFIER	intergenic_region	.	.	.	.	.	.	.	.	.	.	.	.	.	.	.
3	90210618	Sniffles2.INS.3B12M2	N	<INS:54>	INS	INS	54	127.395	309.609	888	862	26	0.0293	novel	0.00113	0.00113	rare	0.00208	0	0	0	0.00292	0.00116	0.00215	0	0	0	0.00307	1	1	1	1	1	1	1	1	1	1	0	0.998	0	0	0.226	4.3e-05	0.000234	0.204	difficult	GRCh38_AllHomopolymers_gt6bp_imperfectgt10bp_slop5;GRCh38_AllTandemRepeatsandHomopolymers_slop5;GRCh38_SimpleRepeat_homopolymer_gt11_slop5;GRCh38_SimpleRepeat_homopolymer_gt20_slop5;GRCh38_SimpleRepeat_imperfecthomopolgt20_slop5;GRCh38_SimpleRepeat_imperfecthomopolgt10_slop5;GRCh38_segdups_gt10kb;GRCh38_segdups;GRCh38_alllowmapandsegdupregions;GRCh38_alldifficultregions	PROS2P	ENSG00000189002	transcript	ENST00000474651.1	unprocessed_pseudogene	MODIFIER	intron_variant	.	.	.	.	.	.	.	.	.	.	.	.	.	.	.
3	90287171	Sniffles2.DEL.3B1DM2	N	<DEL:-840>	DEL	DEL	-840	88.698	577.226	888	857	31	0.0349	novel	0.00113	0.00113	rare	0.00415	0	0	0	0	0.00117	0.00429	0	0	0	0	1	1	1	1	1	1	1	1	1	1	0.000563	0.997	0	0	0.405	8.19e-06	3.19e-05	0.221	difficult	GRCh38_AllTandemRepeatsandHomopolymers_slop5;GRCh38_AllTandemRepeats_gt100bp_slop5;GRCh38_allTandemRepeats;GRCh38_SimpleRepeat_homopolymer_4to6_slop5;GRCh38_AllTandemRepeats_gt10000bp_slop5;GRCh38_satellites_slop5;GRCh38_alldifficultregions	HSPE1P19-ENSG00000283367	ENSG00000271024-ENSG00000283367	intergenic_region	ENSG00000271024-ENSG00000283367	.	MODIFIER	intergenic_region	.	.	.	.	.	.	.	.	.	.	.	.	.	.	.
3	90292243	Sniffles2.DEL.3B21M2	N	<DEL:-2729>	DEL	DEL	-2729	77.942	386.825	888	860	28	0.0315	novel	0.00113	0.00113	rare	0	0.00694	0	0	0	0.00116	0	0.0073	0	0	0	1	1	1	1	1	1	1	1	1	1	0.00394	0.992	0.5	0.5	0.663	0.0264	0.0276	0.842	difficult	GRCh38_AllHomopolymers_gt6bp_imperfectgt10bp_slop5;GRCh38_AllTandemRepeatsandHomopolymers_slop5;GRCh38_AllTandemRepeats_gt100bp_slop5;GRCh38_allTandemRepeats;GRCh38_SimpleRepeat_homopolymer_7to11_slop5;GRCh38_SimpleRepeat_homopolymer_4to6_slop5;GRCh38_AllTandemRepeats_gt10000bp_slop5;GRCh38_satellites_slop5;GRCh38_SimpleRepeat_imperfecthomopolgt10_slop5;GRCh38_lowmappabilityall;GRCh38_nonunique_l100_m2_e1;GRCh38_alllowmapandsegdupregions;GRCh38_alldifficultregions	HSPE1P19-ENSG00000283367	ENSG00000271024-ENSG00000283367	intergenic_region	ENSG00000271024-ENSG00000283367	.	MODIFIER	intergenic_region	.	.	.	.	.	.	.	.	.	.	.	.	.	.	.
3	90294848	Sniffles2.DEL.3B22M2	N	<DEL:-54>	DEL	DEL	-54	73.334	329.685	888	858	30	0.0338	novel	0.022	0.022	low_frequency	0	0.0833	0.00298	0.0396	0.00292	0.0227	0	0.0857	0.00305	0.0409	0.00311	1	0.247	1	0.0187	1	1	0.258	1	0.0199	1	0.0186	0.97	0.543	0.543	0.67	0.0348	0.0434	0.598	difficult	GRCh38_AllTandemRepeatsandHomopolymers_slop5;GRCh38_AllTandemRepeats_gt100bp_slop5;GRCh38_allTandemRepeats;GRCh38_SimpleRepeat_homopolymer_4to6_slop5;GRCh38_AllTandemRepeats_gt10000bp_slop5;GRCh38_satellites_slop5;GRCh38_alldifficultregions	HSPE1P19-ENSG00000283367	ENSG00000271024-ENSG00000283367	intergenic_region	ENSG00000271024-ENSG00000283367	.	MODIFIER	intergenic_region	.	.	.	.	.	.	.	.	.	.	.	.	.	.	.
3	90303788	Sniffles2.DEL.3B49M2	N	<DEL:-341>	DEL	DEL	-341	137.008	176.644	888	854	34	0.0383	novel	0.00169	0.00169	rare	0.00208	0	0	0	0.00585	0.00176	0.00216	0	0	0	0.00617	1	1	1	1	1	1	1	1	1	1	0.00169	0.993	0	0	0.427	0.000136	0.00177	0.168	difficult	GRCh38_gclt25orgt65_slop50;GRCh38_AllHomopolymers_gt6bp_imperfectgt10bp_slop5;GRCh38_AllTandemRepeatsandHomopolymers_slop5;GRCh38_SimpleRepeat_homopolymer_gt11_slop5;GRCh38_SimpleRepeat_homopolymer_gt20_slop5;GRCh38_AllTandemRepeats_gt100bp_slop5;GRCh38_allTandemRepeats;GRCh38_SimpleRepeat_homopolymer_4to6_slop5;GRCh38_AllTandemRepeats_gt10000bp_slop5;GRCh38_SimpleRepeat_imperfecthomopolgt20_slop5;GRCh38_satellites_slop5;GRCh38_SimpleRepeat_imperfecthomopolgt10_slop5;GRCh38_lowmappabilityall;GRCh38_nonunique_l100_m2_e1;GRCh38_nonunique_l250_m0_e0;GRCh38_alllowmapandsegdupregions;GRCh38_alldifficultregions	HSPE1P19-ENSG00000283367	ENSG00000271024-ENSG00000283367	intergenic_region	ENSG00000271024-ENSG00000283367	.	MODIFIER	intergenic_region	.	.	.	.	.	.	.	.	.	.	.	.	.	.	.
3	90304873	Sniffles2.DEL.3B4AM2	N	<DEL:-1704>	DEL	DEL	-1704	0	0	888	858	30	0.0338	novel	0.00113	0.00113	rare	0.00415	0	0	0	0	0.00117	0.00433	0	0	0	0	1	1	1	1	1	1	1	1	1	1	0.000563	0.997	0	0	0.544	7.17e-06	5.45e-05	0.212	difficult	GRCh38_AllTandemRepeatsandHomopolymers_slop5;GRCh38_AllTandemRepeats_gt100bp_slop5;GRCh38_allTandemRepeats;GRCh38_SimpleRepeat_homopolymer_4to6_slop5;GRCh38_AllTandemRepeats_201to10000bp_slop5;GRCh38_satellites_slop5;GRCh38_lowmappabilityall;GRCh38_nonunique_l100_m2_e1;GRCh38_alllowmapandsegdupregions;GRCh38_alldifficultregions	HSPE1P19-ENSG00000283367	ENSG00000271024-ENSG00000283367	intergenic_region	ENSG00000271024-ENSG00000283367	.	MODIFIER	intergenic_region	.	.	.	.	.	.	.	.	.	.	.	.	.	.	.
3	90322273	Sniffles2.INS.3B2BM2	N	<INS:8789>	INS	INS	8789	42.629	520.841	888	855	33	0.0372	novel	0.00169	0.00169	rare	0	0.00347	0	0.0061	0	0.00175	0	0.00365	0	0.00641	0	1	1	1	1	1	1	1	1	1	1	0.00113	0.994	0	0	0.449	0.00105	0.00342	0.3	difficult	GRCh38_AllTandemRepeatsandHomopolymers_slop5;GRCh38_AllTandemRepeats_gt100bp_slop5;GRCh38_allTandemRepeats;GRCh38_AllTandemRepeats_gt10000bp_slop5;GRCh38_satellites_slop5;GRCh38_alldifficultregions	HSPE1P19-ENSG00000283367	ENSG00000271024-ENSG00000283367	intergenic_region	ENSG00000271024-ENSG00000283367	.	MODIFIER	intergenic_region	.	.	.	.	.	.	.	.	.	.	.	.	.	.	.
3	90325286	Sniffles2.DEL.3B50M2	N	<DEL:-1367>	DEL	DEL	-1367	260.108	316.159	888	863	25	0.0282	novel	0.00225	0.00225	rare	0	0	0.00298	0	0.00877	0.00232	0	0	0.00301	0	0.00915	1	1	1	1	1	1	1	1	1	1	0.00394	0.99	0	0	0.664	0.000646	0.00139	0.444	difficult	GRCh38_AllTandemRepeatsandHomopolymers_slop5;GRCh38_AllTandemRepeats_gt100bp_slop5;GRCh38_allTandemRepeats;GRCh38_SimpleRepeat_homopolymer_4to6_slop5;GRCh38_AllTandemRepeats_gt10000bp_slop5;GRCh38_satellites_slop5;GRCh38_lowmappabilityall;GRCh38_nonunique_l100_m2_e1;GRCh38_alllowmapandsegdupregions;GRCh38_alldifficultregions	HSPE1P19-ENSG00000283367	ENSG00000271024-ENSG00000283367	intergenic_region	ENSG00000271024-ENSG00000283367	.	MODIFIER	intergenic_region	.	.	.	.	.	.	.	.	.	.	.	.	.	.	.
3	90331773	Sniffles2.INS.3B2CM2	N	<INS:105>	INS	INS	105	117.993	439.083	888	862	26	0.0293	novel	0.00225	0.00225	rare	0	0	0.00298	0.00915	0	0.00232	0	0	0.00298	0.00932	0	1	1	1	1	1	1	1	1	1	1	0.00113	0.993	0	0	0.362	0.000993	0.00328	0.285	difficult	GRCh38_AllTandemRepeatsandHomopolymers_slop5;GRCh38_AllTandemRepeats_gt100bp_slop5;GRCh38_allTandemRepeats;GRCh38_AllTandemRepeats_gt10000bp_slop5;GRCh38_satellites_slop5;GRCh38_alldifficultregions	HSPE1P19-ENSG00000283367	ENSG00000271024-ENSG00000283367	intergenic_region	ENSG00000271024-ENSG00000283367	.	MODIFIER	intergenic_region	.	.	.	.	.	.	.	.	.	.	.	.	.	.	.
3	90340291	Sniffles2.INS.3B32M2	N	<INS:123>	INS	INS	123	102.021	369.126	888	859	29	0.0327	novel	0.00338	0.00338	rare	0	0	0.0179	0	0	0.00349	0	0	0.0181	0	0	1	1	1	1	1	1	1	1	1	1	0.00282	0.994	0.5	0.5	0.38	0.000138	0.000709	0.182	difficult	GRCh38_AllTandemRepeatsandHomopolymers_slop5;GRCh38_AllTandemRepeats_gt100bp_slop5;GRCh38_allTandemRepeats;GRCh38_SimpleRepeat_homopolymer_4to6_slop5;GRCh38_AllTandemRepeats_gt10000bp_slop5;GRCh38_satellites_slop5;GRCh38_alldifficultregions	HSPE1P19-ENSG00000283367	ENSG00000271024-ENSG00000283367	intergenic_region	ENSG00000271024-ENSG00000283367	.	MODIFIER	intergenic_region	.	.	.	.	.	.	.	.	.	.	.	.	.	.	.
3	90345476	Sniffles2.DEL.3B53M2	N	<DEL:-851>	DEL	DEL	-851	2	468	888	861	27	0.0304	novel	0.00169	0.00169	rare	0.00622	0	0	0	0	0.00174	0.00641	0	0	0	0	1	1	1	1	1	1	1	1	1	1	0.00169	0.993	0	0	0.576	2.87e-05	8.54e-05	0.292	difficult	GRCh38_AllTandemRepeatsandHomopolymers_slop5;GRCh38_AllTandemRepeats_gt100bp_slop5;GRCh38_allTandemRepeats;GRCh38_SimpleRepeat_homopolymer_4to6_slop5;GRCh38_AllTandemRepeats_gt10000bp_slop5;GRCh38_satellites_slop5;GRCh38_lowmappabilityall;GRCh38_nonunique_l100_m2_e1;GRCh38_alllowmapandsegdupregions;GRCh38_alldifficultregions	HSPE1P19-ENSG00000283367	ENSG00000271024-ENSG00000283367	intergenic_region	ENSG00000271024-ENSG00000283367	.	MODIFIER	intergenic_region	.	.	.	.	.	.	.	.	.	.	.	.	.	.	.
3	90351045	Sniffles2.INS.3B36M2	N	<INS:852>	INS	INS	852	115.141	298.827	888	871	17	0.0191	novel	0.126	0.126	common	0.00622	0.125	0.143	0.204	0.202	0.127	0.00641	0.122	0.145	0.207	0.205	1	1	0.75	0.232	0.0035	1	1	0.752	0.23	0.00338	0.0946	0.762	0.307	0.307	0.54	0.176	0.208	0.604	difficult	GRCh38_AllHomopolymers_gt6bp_imperfectgt10bp_slop5;GRCh38_AllTandemRepeatsandHomopolymers_slop5;GRCh38_SimpleRepeat_homopolymer_7to11_slop5;GRCh38_satellites_slop5;GRCh38_alldifficultregions	HSPE1P19-ENSG00000283367	ENSG00000271024-ENSG00000283367	intergenic_region	ENSG00000271024-ENSG00000283367	.	MODIFIER	intergenic_region	.	.	.	.	.	.	.	.	.	.	.	.	.	.	.
3	90351313	Sniffles2.INS.3B35M2	N	<INS:1700>	INS	INS	1700	109.218	441.929	888	867	21	0.0236	novel	0.00113	0.00113	rare	0	0	0	0	0.00585	0.00115	0	0	0	0	0.00614	1	1	1	1	1	1	1	1	1	1	0.000563	0.997	0	0	0.344	0.000503	0.000948	0.482	difficult	GRCh38_AllTandemRepeatsandHomopolymers_slop5;GRCh38_AllTandemRepeats_gt100bp_slop5;GRCh38_allTandemRepeats;GRCh38_AllTandemRepeats_gt10000bp_slop5;GRCh38_satellites_slop5;GRCh38_alldifficultregions	HSPE1P19-ENSG00000283367	ENSG00000271024-ENSG00000283367	intergenic_region	ENSG00000271024-ENSG00000283367	.	MODIFIER	intergenic_region	.	.	.	.	.	.	.	.	.	.	.	.	.	.	.
3	90352471	Sniffles2.DEL.3B56M2	N	<DEL:-50>	DEL	DEL	-50	92.819	285.855	888	857	31	0.0349	novel	0.0186	0.0186	low_frequency	0.00208	0.0451	0	0.0427	0.0146	0.0192	0.00217	0.0451	0	0.0438	0.0155	1	0.247	1	0.251	1	1	0.247	1	0.257	1	0.0107	0.965	0.29	0.29	0.558	0.0301	0.038	0.685	difficult	GRCh38_AllTandemRepeatsandHomopolymers_slop5;GRCh38_AllTandemRepeats_gt100bp_slop5;GRCh38_allTandemRepeats;GRCh38_SimpleRepeat_homopolymer_4to6_slop5;GRCh38_AllTandemRepeats_gt10000bp_slop5;GRCh38_satellites_slop5;GRCh38_alldifficultregions	HSPE1P19-ENSG00000283367	ENSG00000271024-ENSG00000283367	intergenic_region	ENSG00000271024-ENSG00000283367	.	MODIFIER	intergenic_region	.	.	.	.	.	.	.	.	.	.	.	.	.	.	.
3	90358383	Sniffles2.DEL.3B59M2	N	<DEL:-2907>	DEL	DEL	-2907	0	17.321	888	854	34	0.0383	novel	0.00169	0.00169	rare	0	0.00347	0	0.0061	0	0.00176	0	0.00352	0	0.00637	0	1	1	1	1	1	1	1	1	1	1	0	0.997	0	0	0.0532	1.43e-05	8.23e-05	0.185	difficult	GRCh38_AllHomopolymers_gt6bp_imperfectgt10bp_slop5;GRCh38_AllTandemRepeatsandHomopolymers_slop5;GRCh38_AllTandemRepeats_gt100bp_slop5;GRCh38_allTandemRepeats;GRCh38_SimpleRepeat_homopolymer_7to11_slop5;GRCh38_SimpleRepeat_homopolymer_4to6_slop5;GRCh38_AllTandemRepeats_gt10000bp_slop5;GRCh38_satellites_slop5;GRCh38_alldifficultregions	HSPE1P19-ENSG00000283367	ENSG00000271024-ENSG00000283367	intergenic_region	ENSG00000271024-ENSG00000283367	.	MODIFIER	intergenic_region	.	.	.	.	.	.	.	Body_mass_index	6e-09	.	NR	31669095	.	.	.
3	90360572	Sniffles2.DEL.3B5AM2	N	<DEL:-4279>	DEL	DEL	-4279	0	0	888	862	26	0.0293	novel	0.00113	0.00113	rare	0.00415	0	0	0	0	0.00116	0.00427	0	0	0	0	1	1	1	1	1	1	1	1	1	1	0.000563	0.997	0	0	0.544	7.17e-06	5.45e-05	0.212	difficult	GRCh38_AllHomopolymers_gt6bp_imperfectgt10bp_slop5;GRCh38_AllTandemRepeatsandHomopolymers_slop5;GRCh38_AllTandemRepeats_gt100bp_slop5;GRCh38_allTandemRepeats;GRCh38_SimpleRepeat_homopolymer_7to11_slop5;GRCh38_SimpleRepeat_homopolymer_4to6_slop5;GRCh38_AllTandemRepeats_gt10000bp_slop5;GRCh38_satellites_slop5;GRCh38_lowmappabilityall;GRCh38_nonunique_l100_m2_e1;GRCh38_alllowmapandsegdupregions;GRCh38_alldifficultregions	HSPE1P19-ENSG00000283367	ENSG00000271024-ENSG00000283367	intergenic_region	ENSG00000271024-ENSG00000283367	.	MODIFIER	intergenic_region	.	.	.	.	.	.	.	.	.	.	.	.	.	.	.
3	90362496	Sniffles2.DEL.3B5BM2	N	<DEL:-1026>	DEL	DEL	-1026	340.276	102.227	888	860	28	0.0315	novel	0.00901	0.00901	low_frequency	0.027	0	0	0	0.00877	0.0093	0.0281	0	0	0	0.00909	1	1	1	1	1	1	1	1	1	1	0.00619	0.979	0.188	0.188	0.441	0.000548	0.00147	0.329	difficult	GRCh38_AllHomopolymers_gt6bp_imperfectgt10bp_slop5;GRCh38_AllTandemRepeatsandHomopolymers_slop5;GRCh38_AllTandemRepeats_gt100bp_slop5;GRCh38_allTandemRepeats;GRCh38_SimpleRepeat_homopolymer_7to11_slop5;GRCh38_SimpleRepeat_homopolymer_4to6_slop5;GRCh38_AllTandemRepeats_gt10000bp_slop5;GRCh38_satellites_slop5;GRCh38_alldifficultregions	HSPE1P19-ENSG00000283367	ENSG00000271024-ENSG00000283367	intergenic_region	ENSG00000271024-ENSG00000283367	.	MODIFIER	intergenic_region	.	.	.	.	.	.	.	.	.	.	.	.	.	.	.
3	90365495	Sniffles2.INS.3B3BM2	N	<INS:171>	INS	INS	171	119.256	439.5	888	862	26	0.0293	novel	0.013	0.013	low_frequency	0	0.0139	0	0.0244	0.0322	0.0133	0	0.0141	0	0.0252	0.0333	1	1	1	0.0837	0.153	1	1	1	0.0862	0.158	0.00845	0.982	0.429	0.429	0.598	0.0137	0.017	0.635	difficult	GRCh38_AllTandemRepeatsandHomopolymers_slop5;GRCh38_AllTandemRepeats_gt100bp_slop5;GRCh38_allTandemRepeats;GRCh38_AllTandemRepeats_gt10000bp_slop5;GRCh38_satellites_slop5;GRCh38_alldifficultregions	HSPE1P19-ENSG00000283367	ENSG00000271024-ENSG00000283367	intergenic_region	ENSG00000271024-ENSG00000283367	.	MODIFIER	intergenic_region	.	.	.	.	.	.	.	.	.	.	.	.	.	.	.
3	90369693	Sniffles2.DUP.3B68M2	N	<DUP:14369>	DUP	OTHER	14369	0.577	3.731	888	857	31	0.0349	novel	0.0101	0.0101	low_frequency	0.0373	0	0	0	0	0.0105	0.0383	0	0	0	0	1	1	1	1	1	1	1	1	1	1	0.0045	0.975	0.111	0.111	0.386	0.000688	0.00234	0.297	confident	GRCh38_gclt25orgt65_slop50;GRCh38_AllHomopolymers_gt6bp_imperfectgt10bp_slop5;GRCh38_AllTandemRepeatsandHomopolymers_slop5;GRCh38_AllTandemRepeats_gt100bp_slop5;GRCh38_allTandemRepeats;GRCh38_SimpleRepeat_homopolymer_7to11_slop5;GRCh38_SimpleRepeat_homopolymer_4to6_slop5;GRCh38_AllTandemRepeats_201to10000bp_slop5;GRCh38_satellites_slop5;GRCh38_SimpleRepeat_imperfecthomopolgt10_slop5;GRCh38_lowmappabilityall;GRCh38_nonunique_l100_m2_e1;GRCh38_alllowmapandsegdupregions;GRCh38_alldifficultregions;GRCh38_notinalldifficultregions	HSPE1P19-ENSG00000283367	ENSG00000271024-ENSG00000283367	intergenic_region	ENSG00000271024-ENSG00000283367	.	MODIFIER	intergenic_region	.	.	.	.	.	.	.	.	.	.	.	.	.	.	.
3	90389477	Sniffles2.DEL.3B5FM2	N	<DEL:-2215>	DEL	DEL	-2215	34.914	46.286	888	867	21	0.0236	novel	0.0113	0.0113	low_frequency	0.029	0.0104	0	0.00915	0	0.0115	0.0298	0.0106	0	0.00943	0	0.177	1	1	1	1	0.181	1	1	1	1	0.00338	0.973	0	0	0.369	0.00161	0.00188	0.457	difficult	GRCh38_AllHomopolymers_gt6bp_imperfectgt10bp_slop5;GRCh38_AllTandemRepeatsandHomopolymers_slop5;GRCh38_AllTandemRepeats_gt100bp_slop5;GRCh38_allTandemRepeats;GRCh38_SimpleRepeat_homopolymer_7to11_slop5;GRCh38_SimpleRepeat_homopolymer_4to6_slop5;GRCh38_AllTandemRepeats_gt10000bp_slop5;GRCh38_satellites_slop5;GRCh38_lowmappabilityall;GRCh38_nonunique_l100_m2_e1;GRCh38_alllowmapandsegdupregions;GRCh38_alldifficultregions	HSPE1P19-ENSG00000283367	ENSG00000271024-ENSG00000283367	intergenic_region	ENSG00000271024-ENSG00000283367	.	MODIFIER	intergenic_region	.	.	.	.	.	.	.	.	.	.	.	.	.	.	.
3	90394810	Sniffles2.INS.3B42M2	N	<INS:169>	INS	INS	169	150.563	439.158	888	863	25	0.0282	novel	0.00338	0.00338	rare	0.0104	0.00347	0	0	0	0.00348	0.0108	0.00352	0	0	0	1	1	1	1	1	1	1	1	1	1	0.00225	0.993	0.333	0.333	0.434	0.000234	0.00335	0.224	difficult	GRCh38_AllTandemRepeatsandHomopolymers_slop5;GRCh38_AllTandemRepeats_gt100bp_slop5;GRCh38_allTandemRepeats;GRCh38_AllTandemRepeats_gt10000bp_slop5;GRCh38_satellites_slop5;GRCh38_alldifficultregions	HSPE1P19-ENSG00000283367	ENSG00000271024-ENSG00000283367	intergenic_region	ENSG00000271024-ENSG00000283367	.	MODIFIER	intergenic_region	.	.	.	.	.	.	.	.	.	.	.	.	.	.	.
3	90395575	Sniffles2.DEL.3B64M2	N	<DEL:-52>	DEL	DEL	-52	67.678	330.918	888	864	24	0.027	novel	0.0101	0.0101	low_frequency	0	0.0139	0	0.0366	0.00585	0.0104	0	0.0142	0	0.0373	0.00606	1	1	1	0.188	1	1	1	1	0.192	1	0.00394	0.98	0.176	0.176	0.43	0.0151	0.0303	0.464	difficult	GRCh38_AllTandemRepeatsandHomopolymers_slop5;GRCh38_AllTandemRepeats_gt100bp_slop5;GRCh38_allTandemRepeats;GRCh38_SimpleRepeat_homopolymer_4to6_slop5;GRCh38_AllTandemRepeats_gt10000bp_slop5;GRCh38_satellites_slop5;GRCh38_alldifficultregions	HSPE1P19-ENSG00000283367	ENSG00000271024-ENSG00000283367	intergenic_region	ENSG00000271024-ENSG00000283367	.	MODIFIER	intergenic_region	.	.	.	.	.	.	.	.	.	.	.	.	.	.	.
3	90401676	Sniffles2.INS.3B78M2	N	<INS:191>	INS	INS	191	129.674	387.987	888	868	20	0.0225	novel	0.00113	0.00113	rare	0.00208	0.00347	0	0	0	0.00115	0.00212	0.0035	0	0	0	1	1	1	1	1	1	1	1	1	1	0.000563	0.997	0	0	0.687	1.13e-05	8.83e-05	0.0965	difficult	GRCh38_AllTandemRepeatsandHomopolymers_slop5;GRCh38_AllTandemRepeats_gt100bp_slop5;GRCh38_allTandemRepeats;GRCh38_SimpleRepeat_homopolymer_4to6_slop5;GRCh38_AllTandemRepeats_gt10000bp_slop5;GRCh38_satellites_slop5;GRCh38_alldifficultregions	HSPE1P19-ENSG00000283367	ENSG00000271024-ENSG00000283367	intergenic_region	ENSG00000271024-ENSG00000283367	.	MODIFIER	intergenic_region	.	.	.	.	.	.	.	.	.	.	.	.	.	.	.
3	90401895	Sniffles2.DEL.3BBEM2	N	<DEL:-170>	DEL	DEL	-170	88.346	177.725	888	871	17	0.0191	novel	0.00507	0.00507	low_frequency	0.0083	0.00694	0.00595	0.00305	0	0.00517	0.00848	0.00699	0.00606	0.00314	0	1	1	1	1	1	1	1	1	1	1	0.00282	0.984	0	0	0.465	0.00114	0.00571	0.266	difficult	GRCh38_AllHomopolymers_gt6bp_imperfectgt10bp_slop5;GRCh38_AllTandemRepeatsandHomopolymers_slop5;GRCh38_AllTandemRepeats_gt100bp_slop5;GRCh38_allTandemRepeats;GRCh38_SimpleRepeat_homopolymer_7to11_slop5;GRCh38_SimpleRepeat_homopolymer_4to6_slop5;GRCh38_AllTandemRepeats_gt10000bp_slop5;GRCh38_satellites_slop5;GRCh38_lowmappabilityall;GRCh38_nonunique_l100_m2_e1;GRCh38_alllowmapandsegdupregions;GRCh38_alldifficultregions	HSPE1P19-ENSG00000283367	ENSG00000271024-ENSG00000283367	intergenic_region	ENSG00000271024-ENSG00000283367	.	MODIFIER	intergenic_region	.	.	.	.	.	.	.	.	.	.	.	.	.	.	.
3	90403298	Sniffles2.INS.3B7BM2	N	<INS:685>	INS	INS	685	125.548	259.911	888	873	15	0.0169	novel	0.163	0.163	common	0.00622	0.24	0.217	0.201	0.231	0.166	0.00638	0.241	0.221	0.203	0.232	1	0.0668	0.256	0.328	0.00199	1	0.0663	0.256	0.326	0.002	0.148	0.695	0.36	0.36	0.533	0.174	0.21	0.57	difficult	GRCh38_AllTandemRepeatsandHomopolymers_slop5;GRCh38_AllTandemRepeats_gt100bp_slop5;GRCh38_allTandemRepeats;GRCh38_SimpleRepeat_homopolymer_4to6_slop5;GRCh38_AllTandemRepeats_gt10000bp_slop5;GRCh38_satellites_slop5;GRCh38_alldifficultregions	HSPE1P19-ENSG00000283367	ENSG00000271024-ENSG00000283367	intergenic_region	ENSG00000271024-ENSG00000283367	.	MODIFIER	intergenic_region	.	.	.	.	.	.	.	.	.	.	.	.	.	.	.
3	90403767	Sniffles2.INS.3B7EM2	N	<INS:170>	INS	INS	170	67.309	173.46	888	862	26	0.0293	novel	0.00619	0.00619	low_frequency	0.00208	0.00347	0.0119	0.00305	0.0117	0.00638	0.00214	0.00355	0.0124	0.00314	0.012	1	1	1	1	1	1	1	1	1	1	0.00282	0.983	0	0	0.391	0.000917	0.0034	0.277	difficult	GRCh38_AllTandemRepeatsandHomopolymers_slop5;GRCh38_AllTandemRepeats_gt100bp_slop5;GRCh38_allTandemRepeats;GRCh38_SimpleRepeat_homopolymer_4to6_slop5;GRCh38_AllTandemRepeats_gt10000bp_slop5;GRCh38_satellites_slop5;GRCh38_alldifficultregions	HSPE1P19-ENSG00000283367	ENSG00000271024-ENSG00000283367	intergenic_region	ENSG00000271024-ENSG00000283367	.	MODIFIER	intergenic_region	.	.	.	.	.	.	.	.	.	.	.	.	.	.	.
3	90404903	Sniffles2.DEL.3BC1M2	N	<DEL:-2050>	DEL	DEL	-2050	133.893	133.193	888	860	28	0.0315	novel	0.00619	0.00619	low_frequency	0.0187	0.00694	0	0	0	0.0064	0.0192	0.00704	0	0	0	1	1	1	1	1	1	1	1	1	1	0.0045	0.983	0.182	0.182	0.531	0.000261	0.000649	0.381	difficult	GRCh38_AllTandemRepeatsandHomopolymers_slop5;GRCh38_AllTandemRepeats_gt100bp_slop5;GRCh38_allTandemRepeats;GRCh38_SimpleRepeat_homopolymer_4to6_slop5;GRCh38_AllTandemRepeats_gt10000bp_slop5;GRCh38_satellites_slop5;GRCh38_lowmappabilityall;GRCh38_nonunique_l100_m2_e1;GRCh38_nonunique_l250_m0_e0;GRCh38_allOtherDifficultregions;GRCh38_population_CNV_FP_regions;GRCh38_alllowmapandsegdupregions;GRCh38_alldifficultregions	HSPE1P19-ENSG00000283367	ENSG00000271024-ENSG00000283367	intergenic_region	ENSG00000271024-ENSG00000283367	.	MODIFIER	intergenic_region	.	.	.	.	.	.	.	3-hydroxy-1-methylpropylmercapturic_acid_levels_in_smokers	1e-06	1.0929	NR	26053186	.	.	.
3	90406299	Sniffles2.DEL.3BC2M2	N	<DEL:-150>	DEL	DEL	-150	194.758	266.039	888	858	30	0.0338	novel	0.0203	0.0203	low_frequency	0.029	0.0104	0.0238	0.0122	0.0205	0.021	0.0302	0.0106	0.0248	0.0125	0.0213	0.177	1	1	1	1	0.183	1	1	1	1	0.0158	0.938	0.114	0.114	0.441	0.0137	0.0191	0.488	difficult	GRCh38_AllTandemRepeatsandHomopolymers_slop5;GRCh38_AllTandemRepeats_gt100bp_slop5;GRCh38_allTandemRepeats;GRCh38_SimpleRepeat_homopolymer_4to6_slop5;GRCh38_AllTandemRepeats_gt10000bp_slop5;GRCh38_satellites_slop5;GRCh38_lowmappabilityall;GRCh38_nonunique_l100_m2_e1;GRCh38_nonunique_l250_m0_e0;GRCh38_allOtherDifficultregions;GRCh38_population_CNV_FP_regions;GRCh38_alllowmapandsegdupregions;GRCh38_alldifficultregions	HSPE1P19-ENSG00000283367	ENSG00000271024-ENSG00000283367	intergenic_region	ENSG00000271024-ENSG00000283367	.	MODIFIER	intergenic_region	.	.	.	.	.	.	.	.	.	.	.	.	.	.	.
3	90406592	Sniffles2.INS.3B81M2	N	<INS:266>	INS	INS	266	168.228	276.907	888	860	28	0.0315	novel	0.00225	0.00225	rare	0.00622	0	0.00298	0	0	0.00233	0.00649	0	0.00305	0	0	1	1	1	1	1	1	1	1	1	1	0	0.995	0	0	0.116	0.000145	0.000323	0.33	difficult	GRCh38_AllTandemRepeatsandHomopolymers_slop5;GRCh38_AllTandemRepeats_gt100bp_slop5;GRCh38_allTandemRepeats;GRCh38_SimpleRepeat_homopolymer_4to6_slop5;GRCh38_AllTandemRepeats_gt10000bp_slop5;GRCh38_satellites_slop5;GRCh38_lowmappabilityall;GRCh38_nonunique_l100_m2_e1;GRCh38_nonunique_l250_m0_e0;GRCh38_allOtherDifficultregions;GRCh38_population_CNV_FP_regions;GRCh38_alllowmapandsegdupregions;GRCh38_alldifficultregions	HSPE1P19-ENSG00000283367	ENSG00000271024-ENSG00000283367	intergenic_region	ENSG00000271024-ENSG00000283367	.	MODIFIER	intergenic_region	.	.	.	.	.	.	.	.	.	.	.	.	.	.	.
3	90407262	Sniffles2.DEL.3BC3M2	N	<DEL:-124>	DEL	DEL	-124	117.786	213.637	888	860	28	0.0315	novel	0.00169	0.00169	rare	0	0	0.00298	0	0.00585	0.00174	0	0	0.00307	0	0.00602	1	1	1	1	1	1	1	1	1	1	0	0.997	0	0	0.0568	2.87e-05	0.000144	0.181	difficult	GRCh38_AllTandemRepeatsandHomopolymers_slop5;GRCh38_AllTandemRepeats_gt100bp_slop5;GRCh38_allTandemRepeats;GRCh38_SimpleRepeat_homopolymer_4to6_slop5;GRCh38_AllTandemRepeats_gt10000bp_slop5;GRCh38_satellites_slop5;GRCh38_allOtherDifficultregions;GRCh38_population_CNV_FP_regions;GRCh38_alldifficultregions	HSPE1P19-ENSG00000283367	ENSG00000271024-ENSG00000283367	intergenic_region	ENSG00000271024-ENSG00000283367	.	MODIFIER	intergenic_region	.	.	.	.	.	.	.	.	.	.	.	.	.	.	.
3	90407829	Sniffles2.INS.3B84M2	N	<INS:169>	INS	INS	169	62.339	406.998	888	864	24	0.027	novel	0.00169	0.00169	rare	0.00208	0	0.00595	0	0	0.00174	0.00216	0	0.00602	0	0	1	1	1	1	1	1	1	1	1	1	0.00113	0.994	0	0	0.59	0.000156	0.000205	0.572	difficult	GRCh38_AllTandemRepeatsandHomopolymers_slop5;GRCh38_AllTandemRepeats_gt100bp_slop5;GRCh38_allTandemRepeats;GRCh38_AllTandemRepeats_gt10000bp_slop5;GRCh38_satellites_slop5;GRCh38_allOtherDifficultregions;GRCh38_population_CNV_FP_regions;GRCh38_alldifficultregions	HSPE1P19-ENSG00000283367	ENSG00000271024-ENSG00000283367	intergenic_region	ENSG00000271024-ENSG00000283367	.	MODIFIER	intergenic_region	.	.	.	.	.	.	.	.	.	.	.	.	.	.	.
3	90409484	Sniffles2.DEL.3BC4M2	N	<DEL:-159>	DEL	DEL	-159	97.788	276.909	888	865	23	0.0259	novel	0.00507	0.00507	low_frequency	0.00415	0.00347	0.0119	0.00305	0.00292	0.0052	0.00427	0.0035	0.0123	0.00309	0.00307	1	1	1	1	1	1	1	1	1	1	0.00169	0.986	0	0	0.364	0.00102	0.00521	0.226	difficult	GRCh38_AllTandemRepeatsandHomopolymers_slop5;GRCh38_AllTandemRepeats_gt100bp_slop5;GRCh38_allTandemRepeats;GRCh38_SimpleRepeat_homopolymer_4to6_slop5;GRCh38_AllTandemRepeats_gt10000bp_slop5;GRCh38_satellites_slop5;GRCh38_allOtherDifficultregions;GRCh38_population_CNV_FP_regions;GRCh38_alldifficultregions	HSPE1P19-ENSG00000283367	ENSG00000271024-ENSG00000283367	intergenic_region	ENSG00000271024-ENSG00000283367	.	MODIFIER	intergenic_region	.	.	.	.	.	.	.	.	.	.	.	.	.	.	.
3	90410003	Sniffles2.INS.3B87M2	N	<INS:291>	INS	INS	291	148.6	231.324	888	869	19	0.0214	novel	0.00451	0.00451	rare	0.00415	0.00347	0.00893	0.00305	0.00292	0.0046	0.00426	0.00347	0.00909	0.00309	0.00307	1	1	1	1	1	1	1	1	1	1	0.00225	0.986	0	0	0.362	0.000776	0.00223	0.292	difficult	GRCh38_AllTandemRepeatsandHomopolymers_slop5;GRCh38_AllTandemRepeats_gt100bp_slop5;GRCh38_allTandemRepeats;GRCh38_AllTandemRepeats_gt10000bp_slop5;GRCh38_satellites_slop5;GRCh38_allOtherDifficultregions;GRCh38_population_CNV_FP_regions;GRCh38_alldifficultregions	HSPE1P19-ENSG00000283367	ENSG00000271024-ENSG00000283367	intergenic_region	ENSG00000271024-ENSG00000283367	.	MODIFIER	intergenic_region	.	.	.	.	.	.	.	.	.	.	.	.	.	.	.
3	90410094	Sniffles2.INS.3B86M2	N	<INS:853>	INS	INS	853	162.232	77.402	888	886	2	0.00225	novel	0.644	0.356	common	0.608	0.698	0.673	0.649	0.617	0.644	0.606	0.698	0.673	0.649	0.618	5.13e-25	5.46e-09	1.73e-09	2.83e-11	1.05e-15	3.65e-25	5.46e-09	1.73e-09	2.83e-11	1.36e-15	0.705	0.426	0.43	0.412	0.427	0.715	0.662	0.473	difficult	GRCh38_AllTandemRepeatsandHomopolymers_slop5;GRCh38_AllTandemRepeats_gt100bp_slop5;GRCh38_allTandemRepeats;GRCh38_AllTandemRepeats_gt10000bp_slop5;GRCh38_satellites_slop5;GRCh38_allOtherDifficultregions;GRCh38_population_CNV_FP_regions;GRCh38_alldifficultregions	HSPE1P19-ENSG00000283367	ENSG00000271024-ENSG00000283367	intergenic_region	ENSG00000271024-ENSG00000283367	.	MODIFIER	intergenic_region	.	.	.	.	.	.	.	.	.	.	.	.	.	.	.
3	90410447	Sniffles2.INS.3B89M2	N	<INS:172>	INS	INS	172	146.696	278.077	888	873	15	0.0169	novel	0.00169	0.00169	rare	0.00208	0	0	0.00305	0.00292	0.00172	0.0021	0	0	0.00307	0.00301	1	1	1	1	1	1	1	1	1	1	0	0.997	0	0	0.202	0.0024	0.00853	0.398	difficult	GRCh38_AllTandemRepeatsandHomopolymers_slop5;GRCh38_AllTandemRepeats_gt100bp_slop5;GRCh38_allTandemRepeats;GRCh38_AllTandemRepeats_gt10000bp_slop5;GRCh38_satellites_slop5;GRCh38_allOtherDifficultregions;GRCh38_gnomAD_InbreedingCoeff_slop1bp_merge1000bp;GRCh38_population_CNV_FP_regions;GRCh38_alldifficultregions	HSPE1P19-ENSG00000283367	ENSG00000271024-ENSG00000283367	intergenic_region	ENSG00000271024-ENSG00000283367	.	MODIFIER	intergenic_region	.	.	.	.	.	.	.	.	.	.	.	.	.	.	.
3	90410487	Sniffles2.DEL.3BC5M2	N	<DEL:-171>	DEL	DEL	-171	68.446	155.176	888	867	21	0.0236	novel	0.00619	0.00619	low_frequency	0.00622	0	0.00298	0.00915	0.0117	0.00634	0.00633	0	0.00309	0.0092	0.0123	1	1	1	1	1	1	1	1	1	1	0.00169	0.984	0	0	0.417	0.00128	0.00329	0.342	difficult	GRCh38_AllTandemRepeatsandHomopolymers_slop5;GRCh38_AllTandemRepeats_gt100bp_slop5;GRCh38_allTandemRepeats;GRCh38_SimpleRepeat_homopolymer_4to6_slop5;GRCh38_AllTandemRepeats_gt10000bp_slop5;GRCh38_satellites_slop5;GRCh38_allOtherDifficultregions;GRCh38_gnomAD_InbreedingCoeff_slop1bp_merge1000bp;GRCh38_population_CNV_FP_regions;GRCh38_alldifficultregions	HSPE1P19-ENSG00000283367	ENSG00000271024-ENSG00000283367	intergenic_region	ENSG00000271024-ENSG00000283367	.	MODIFIER	intergenic_region	.	.	.	.	.	.	.	.	.	.	.	.	.	.	.
3	90415203	Sniffles2.INS.3B8AM2	N	<INS:1532>	INS	INS	1532	21.798	545.662	888	853	35	0.0394	novel	0.00225	0.00225	rare	0.0083	0	0	0	0	0.00234	0.0087	0	0	0	0	1	1	1	1	1	1	1	1	1	1	0.00113	0.993	0	0	0.345	0.000225	0.000454	0.467	difficult	GRCh38_AllTandemRepeatsandHomopolymers_slop5;GRCh38_AllTandemRepeats_gt100bp_slop5;GRCh38_allTandemRepeats;GRCh38_AllTandemRepeats_gt10000bp_slop5;GRCh38_satellites_slop5;GRCh38_alldifficultregions	HSPE1P19-ENSG00000283367	ENSG00000271024-ENSG00000283367	intergenic_region	ENSG00000271024-ENSG00000283367	.	MODIFIER	intergenic_region	.	.	.	.	.	.	.	.	.	.	.	.	.	.	.
3	90415823	Sniffles2.DEL.3BC6M2	N	<DEL:-2050>	DEL	DEL	-2050	102.733	22.031	888	855	33	0.0372	novel	0.0467	0.0467	low_frequency	0.16	0.0174	0	0.00305	0	0.0485	0.166	0.0176	0	0.00316	0	0.0076	1	1	1	1	0.0148	1	1	1	1	0.0383	0.929	0.423	0.423	0.567	0.00573	0.0104	0.465	difficult	GRCh38_AllTandemRepeatsandHomopolymers_slop5;GRCh38_AllTandemRepeats_gt100bp_slop5;GRCh38_allTandemRepeats;GRCh38_SimpleRepeat_homopolymer_4to6_slop5;GRCh38_AllTandemRepeats_gt10000bp_slop5;GRCh38_satellites_slop5;GRCh38_lowmappabilityall;GRCh38_nonunique_l100_m2_e1;GRCh38_alllowmapandsegdupregions;GRCh38_alldifficultregions	HSPE1P19-ENSG00000283367	ENSG00000271024-ENSG00000283367	intergenic_region	ENSG00000271024-ENSG00000283367	.	MODIFIER	intergenic_region	.	.	.	.	.	.	.	.	.	.	.	.	.	.	.
3	90422846	Sniffles2.INS.3B8EM2	N	<INS:152>	INS	INS	152	98.739	391.676	888	855	33	0.0372	novel	0.00169	0.00169	rare	0.00622	0	0	0	0	0.00175	0.00652	0	0	0	0	1	1	1	1	1	1	1	1	1	1	0.00113	0.994	0	0	0.505	6.56e-05	0.000164	0.376	difficult	GRCh38_AllTandemRepeatsandHomopolymers_slop5;GRCh38_AllTandemRepeats_gt100bp_slop5;GRCh38_allTandemRepeats;GRCh38_SimpleRepeat_homopolymer_4to6_slop5;GRCh38_AllTandemRepeats_gt10000bp_slop5;GRCh38_satellites_slop5;GRCh38_alldifficultregions	HSPE1P19-ENSG00000283367	ENSG00000271024-ENSG00000283367	intergenic_region	ENSG00000271024-ENSG00000283367	.	MODIFIER	intergenic_region	.	.	.	.	.	.	.	.	.	.	.	.	.	.	.
3	90424392	Sniffles2.DEL.3BCEM2	N	<DEL:-1930>	DEL	DEL	-1930	0	0	888	855	33	0.0372	novel	0.00169	0.00169	rare	0	0	0	0.00915	0	0.00175	0	0	0	0.00943	0	1	1	1	1	1	1	1	1	1	1	0.00169	0.998	0.667	0.667	0.753	0.00535	0.0061	0.796	difficult	GRCh38_AllHomopolymers_gt6bp_imperfectgt10bp_slop5;GRCh38_AllTandemRepeatsandHomopolymers_slop5;GRCh38_AllTandemRepeats_gt100bp_slop5;GRCh38_allTandemRepeats;GRCh38_SimpleRepeat_homopolymer_4to6_slop5;GRCh38_AllTandemRepeats_gt10000bp_slop5;GRCh38_satellites_slop5;GRCh38_SimpleRepeat_imperfecthomopolgt10_slop5;GRCh38_lowmappabilityall;GRCh38_nonunique_l100_m2_e1;GRCh38_alllowmapandsegdupregions;GRCh38_alldifficultregions	HSPE1P19-ENSG00000283367	ENSG00000271024-ENSG00000283367	intergenic_region	ENSG00000271024-ENSG00000283367	.	MODIFIER	intergenic_region	.	.	.	.	.	.	.	.	.	.	.	.	.	.	.
3	90429512	Sniffles2.INS.3B8FM2	N	<INS:1020>	INS	INS	1020	121.559	332.608	888	854	34	0.0383	novel	0.00282	0.00282	rare	0.0083	0.00347	0	0	0	0.00293	0.00881	0.00352	0	0	0	1	1	1	1	1	1	1	1	1	1	0.00282	0.989	0	0	0.457	0.000246	0.000426	0.475	difficult	GRCh38_AllTandemRepeatsandHomopolymers_slop5;GRCh38_AllTandemRepeats_gt100bp_slop5;GRCh38_allTandemRepeats;GRCh38_SimpleRepeat_homopolymer_4to6_slop5;GRCh38_AllTandemRepeats_gt10000bp_slop5;GRCh38_satellites_slop5;GRCh38_alldifficultregions	HSPE1P19-ENSG00000283367	ENSG00000271024-ENSG00000283367	intergenic_region	ENSG00000271024-ENSG00000283367	.	MODIFIER	intergenic_region	.	.	.	.	.	.	.	.	.	.	.	.	.	.	.
3	90438445	Sniffles2.DEL.3BD1M2	N	<DEL:-2719>	DEL	DEL	-2719	42.436	72.298	888	859	29	0.0327	novel	0.00788	0.00788	low_frequency	0.029	0	0	0	0	0.00815	0.0303	0	0	0	0	1	1	1	1	1	1	1	1	1	1	0.00676	0.982	0.357	0.357	0.537	0.000889	0.00135	0.577	difficult	GRCh38_AllHomopolymers_gt6bp_imperfectgt10bp_slop5;GRCh38_AllTandemRepeatsandHomopolymers_slop5;GRCh38_AllTandemRepeats_gt100bp_slop5;GRCh38_allTandemRepeats;GRCh38_SimpleRepeat_homopolymer_7to11_slop5;GRCh38_SimpleRepeat_homopolymer_4to6_slop5;GRCh38_AllTandemRepeats_gt10000bp_slop5;GRCh38_satellites_slop5;GRCh38_lowmappabilityall;GRCh38_nonunique_l100_m2_e1;GRCh38_alllowmapandsegdupregions;GRCh38_alldifficultregions	HSPE1P19-ENSG00000283367	ENSG00000271024-ENSG00000283367	intergenic_region	ENSG00000271024-ENSG00000283367	.	MODIFIER	intergenic_region	.	.	.	.	.	.	.	.	.	.	.	.	.	.	.
3	90439267	Sniffles2.DEL.3BD4M2	N	<DEL:-167>	DEL	DEL	-167	72.808	258.615	888	866	22	0.0248	novel	0.177	0.177	common	0.131	0.243	0.137	0.293	0.114	0.181	0.136	0.246	0.139	0.293	0.117	0.00943	0.499	0.319	0.454	1	0.02	0.504	0.207	0.454	1	0.133	0.819	0.533	0.533	0.632	0.251	0.259	0.69	difficult	GRCh38_AllTandemRepeatsandHomopolymers_slop5;GRCh38_AllTandemRepeats_gt100bp_slop5;GRCh38_allTandemRepeats;GRCh38_SimpleRepeat_homopolymer_4to6_slop5;GRCh38_AllTandemRepeats_gt10000bp_slop5;GRCh38_satellites_slop5;GRCh38_lowmappabilityall;GRCh38_nonunique_l100_m2_e1;GRCh38_alllowmapandsegdupregions;GRCh38_alldifficultregions	HSPE1P19-ENSG00000283367	ENSG00000271024-ENSG00000283367	intergenic_region	ENSG00000271024-ENSG00000283367	.	MODIFIER	intergenic_region	.	.	.	.	.	.	.	.	.	.	.	.	.	.	.
3	90443713	Sniffles2.INS.3B91M2	N	<INS:9154>	INS	INS	9154	43.841	400.222	888	852	36	0.0405	novel	0.00113	0.00113	rare	0.00415	0	0	0	0	0.00117	0.00433	0	0	0	0	1	1	1	1	1	1	1	1	1	1	0	0.998	0	0	0.27	2.46e-05	6.23e-05	0.327	difficult	GRCh38_AllTandemRepeatsandHomopolymers_slop5;GRCh38_AllTandemRepeats_gt100bp_slop5;GRCh38_allTandemRepeats;GRCh38_AllTandemRepeats_gt10000bp_slop5;GRCh38_satellites_slop5;GRCh38_alldifficultregions	HSPE1P19-ENSG00000283367	ENSG00000271024-ENSG00000283367	intergenic_region	ENSG00000271024-ENSG00000283367	.	MODIFIER	intergenic_region	.	.	.	.	.	.	.	.	.	.	.	.	.	.	.
3	90454449	Sniffles2.DEL.3BDEM2	N	<DEL:-5960>	DEL	DEL	-5960	0	0	888	860	28	0.0315	novel	0.00169	0.00169	rare	0.00622	0	0	0	0	0.00174	0.00652	0	0	0	0	1	1	1	1	1	1	1	1	1	1	0.00169	0.993	0	0	0.632	5.94e-05	0.00024	0.229	difficult	GRCh38_AllHomopolymers_gt6bp_imperfectgt10bp_slop5;GRCh38_AllTandemRepeatsandHomopolymers_slop5;GRCh38_AllTandemRepeats_gt100bp_slop5;GRCh38_allTandemRepeats;GRCh38_SimpleRepeat_homopolymer_7to11_slop5;GRCh38_SimpleRepeat_homopolymer_4to6_slop5;GRCh38_AllTandemRepeats_gt10000bp_slop5;GRCh38_satellites_slop5;GRCh38_lowmappabilityall;GRCh38_nonunique_l100_m2_e1;GRCh38_alllowmapandsegdupregions;GRCh38_alldifficultregions	HSPE1P19-ENSG00000283367	ENSG00000271024-ENSG00000283367	intergenic_region	ENSG00000271024-ENSG00000283367	.	MODIFIER	intergenic_region	.	.	.	.	.	.	.	.	.	.	.	.	.	.	.
3	90458377	Sniffles2.DEL.3BDFM2	N	<DEL:-2894>	DEL	DEL	-2894	1.265	194.796	888	853	35	0.0394	novel	0.00451	0.00451	rare	0.0145	0.00347	0	0	0	0.00469	0.0152	0.00357	0	0	0	1	1	1	1	1	1	1	1	1	1	0.00282	0.992	0.375	0.375	0.446	0.000278	0.000526	0.494	difficult	GRCh38_AllHomopolymers_gt6bp_imperfectgt10bp_slop5;GRCh38_AllTandemRepeatsandHomopolymers_slop5;GRCh38_AllTandemRepeats_gt100bp_slop5;GRCh38_allTandemRepeats;GRCh38_SimpleRepeat_homopolymer_7to11_slop5;GRCh38_SimpleRepeat_homopolymer_4to6_slop5;GRCh38_AllTandemRepeats_gt10000bp_slop5;GRCh38_satellites_slop5;GRCh38_lowmappabilityall;GRCh38_nonunique_l100_m2_e1;GRCh38_alllowmapandsegdupregions;GRCh38_alldifficultregions	HSPE1P19-ENSG00000283367	ENSG00000271024-ENSG00000283367	intergenic_region	ENSG00000271024-ENSG00000283367	.	MODIFIER	intergenic_region	.	.	.	.	.	.	.	.	.	.	.	.	.	.	.
3	90460190	Sniffles2.DEL.3BE0M2	N	<DEL:-1438>	DEL	DEL	-1438	488.366	239.443	888	867	21	0.0236	novel	0.00169	0.00169	rare	0	0.00694	0	0.00305	0	0.00173	0	0.00704	0	0.00311	0	1	1	1	1	1	1	1	1	1	1	0.00225	0.992	0	0	0.718	0.00769	0.0117	0.722	difficult	GRCh38_AllHomopolymers_gt6bp_imperfectgt10bp_slop5;GRCh38_AllTandemRepeatsandHomopolymers_slop5;GRCh38_AllTandemRepeats_gt100bp_slop5;GRCh38_allTandemRepeats;GRCh38_SimpleRepeat_homopolymer_7to11_slop5;GRCh38_SimpleRepeat_homopolymer_4to6_slop5;GRCh38_AllTandemRepeats_gt10000bp_slop5;GRCh38_satellites_slop5;GRCh38_lowmappabilityall;GRCh38_nonunique_l100_m2_e1;GRCh38_alllowmapandsegdupregions;GRCh38_alldifficultregions	HSPE1P19-ENSG00000283367	ENSG00000271024-ENSG00000283367	intergenic_region	ENSG00000271024-ENSG00000283367	.	MODIFIER	intergenic_region	.	.	.	.	.	.	.	.	.	.	.	.	.	.	.
3	90478025	Sniffles2.DEL.3BE3M2	N	<DEL:-168>	DEL	DEL	-168	69.047	364.746	888	877	11	0.0124	novel	0.00338	0.00338	rare	0.00208	0	0.0119	0	0.00292	0.00342	0.0021	0	0.012	0	0.00296	1	1	0.0179	1	1	1	1	0.018	1	1	0.00169	0.991	0	0	0.427	0.000161	0.00132	0.139	difficult	GRCh38_AllTandemRepeatsandHomopolymers_slop5;GRCh38_AllTandemRepeats_gt100bp_slop5;GRCh38_allTandemRepeats;GRCh38_SimpleRepeat_homopolymer_4to6_slop5;GRCh38_AllTandemRepeats_gt10000bp_slop5;GRCh38_satellites_slop5;GRCh38_alldifficultregions	HSPE1P19-ENSG00000283367	ENSG00000271024-ENSG00000283367	intergenic_region	ENSG00000271024-ENSG00000283367	.	MODIFIER	intergenic_region	.	.	.	.	.	.	.	.	.	.	.	.	.	.	.
3	90479064	Sniffles2.INS.3BA5M2	N	<INS:16415>	INS	INS	16415	95.26	66.844	888	870	18	0.0203	novel	0.00113	0.00113	rare	0	0.00347	0.00298	0	0	0.00115	0	0.00352	0.00305	0	0	1	1	1	1	1	1	1	1	1	1	0.00169	0.995	0	0	0.679	0.000627	0.00146	0.408	difficult	GRCh38_AllTandemRepeatsandHomopolymers_slop5;GRCh38_AllTandemRepeats_gt100bp_slop5;GRCh38_allTandemRepeats;GRCh38_AllTandemRepeats_gt10000bp_slop5;GRCh38_satellites_slop5;GRCh38_alldifficultregions	HSPE1P19-ENSG00000283367	ENSG00000271024-ENSG00000283367	intergenic_region	ENSG00000271024-ENSG00000283367	.	MODIFIER	intergenic_region	.	.	.	.	.	.	.	.	.	.	.	.	.	.	.
3	90479090	Sniffles2.INS.3B9DM2	N	<INS:176>	INS	INS	176	167.211	137.248	888	881	7	0.00788	novel	0.202	0.202	common	0.176	0.191	0.241	0.18	0.228	0.204	0.179	0.192	0.244	0.181	0.231	0.000205	0.00229	3.39e-06	0.00259	1.48e-05	0.000116	0.00225	3.16e-06	0.00257	1.43e-05	0.133	0.563	0.249	0.249	0.424	0.117	0.18	0.469	difficult	GRCh38_AllHomopolymers_gt6bp_imperfectgt10bp_slop5;GRCh38_AllTandemRepeatsandHomopolymers_slop5;GRCh38_SimpleRepeat_homopolymer_7to11_slop5;GRCh38_satellites_slop5;GRCh38_allOtherDifficultregions;GRCh38_gnomAD_InbreedingCoeff_slop1bp_merge1000bp;GRCh38_alldifficultregions	HSPE1P19-ENSG00000283367	ENSG00000271024-ENSG00000283367	intergenic_region	ENSG00000271024-ENSG00000283367	.	MODIFIER	intergenic_region	.	.	.	.	.	.	.	.	.	.	.	.	.	.	.
3	90479146	Sniffles2.INS.3BA1M2	N	<INS:4025>	INS	INS	4025	412.197	201.481	888	840	48	0.054	novel	0.00282	0.00282	rare	0	0.00347	0.00298	0.00915	0	0.00298	0	0.00365	0.00309	0.01	0	1	1	1	1	1	1	1	1	1	1	0.00169	0.991	0	0	0.471	0.000731	0.00187	0.389	difficult	GRCh38_AllTandemRepeatsandHomopolymers_slop5;GRCh38_AllTandemRepeats_gt100bp_slop5;GRCh38_allTandemRepeats;GRCh38_AllTandemRepeats_gt10000bp_slop5;GRCh38_satellites_slop5;GRCh38_alldifficultregions	HSPE1P19-ENSG00000283367	ENSG00000271024-ENSG00000283367	intergenic_region	ENSG00000271024-ENSG00000283367	.	MODIFIER	intergenic_region	.	.	.	.	.	.	.	.	.	.	.	.	.	.	.
3	90479249	Sniffles2.INS.3B9EM2	N	<INS:4812>	INS	INS	4812	259.086	284.344	888	841	47	0.0529	known	0.00282	0.00282	rare	0.00415	0.00347	0	0.0061	0	0.00297	0.00429	0.0036	0	0.0068	0	1	1	1	1	1	1	1	1	1	1	0.00113	0.992	0	0	0.491	0.000214	0.000584	0.355	difficult	GRCh38_AllTandemRepeatsandHomopolymers_slop5;GRCh38_AllTandemRepeats_gt100bp_slop5;GRCh38_allTandemRepeats;GRCh38_SimpleRepeat_homopolymer_4to6_slop5;GRCh38_AllTandemRepeats_gt10000bp_slop5;GRCh38_satellites_slop5;GRCh38_alldifficultregions	HSPE1P19-ENSG00000283367	ENSG00000271024-ENSG00000283367	intergenic_region	ENSG00000271024-ENSG00000283367	.	MODIFIER	intergenic_region	.	.	.	.	.	.	.	.	.	.	.	.	.	.	.
3	90479275	Sniffles2.DEL.3BE4M2	N	<DEL:-80>	DEL	DEL	-80	92.295	425.389	888	875	13	0.0146	novel	0.00113	0.00113	rare	0	0	0	0.0061	0	0.00114	0	0	0	0.00621	0	1	1	1	1	1	1	1	1	1	1	0	0.998	0	0	0.0565	0.000392	0.000653	0.48	difficult	GRCh38_AllTandemRepeatsandHomopolymers_slop5;GRCh38_AllTandemRepeats_gt100bp_slop5;GRCh38_allTandemRepeats;GRCh38_SimpleRepeat_homopolymer_4to6_slop5;GRCh38_AllTandemRepeats_gt10000bp_slop5;GRCh38_satellites_slop5;GRCh38_alldifficultregions	HSPE1P19-ENSG00000283367	ENSG00000271024-ENSG00000283367	intergenic_region	ENSG00000271024-ENSG00000283367	.	MODIFIER	intergenic_region	.	.	.	.	.	.	.	.	.	.	.	.	.	.	.
3	90479286	Sniffles2.INS.3BA3M2	N	<INS:9048>	INS	INS	9048	169.547	31.979	888	845	43	0.0484	known	0.0935	0.0935	common	0.0228	0.111	0.131	0.0976	0.137	0.0982	0.0231	0.119	0.14	0.103	0.146	6.21e-05	0.0161	0.167	0.0486	0.005	6.44e-05	0.0219	0.19	0.0584	0.00743	0.0524	0.801	0.163	0.163	0.437	0.061	0.0947	0.495	difficult	GRCh38_AllTandemRepeatsandHomopolymers_slop5;GRCh38_AllTandemRepeats_gt100bp_slop5;GRCh38_allTandemRepeats;GRCh38_AllTandemRepeats_gt10000bp_slop5;GRCh38_satellites_slop5;GRCh38_alldifficultregions	HSPE1P19-ENSG00000283367	ENSG00000271024-ENSG00000283367	intergenic_region	ENSG00000271024-ENSG00000283367	.	MODIFIER	intergenic_region	.	.	.	.	.	.	.	.	.	.	.	.	.	.	.
3	90479382	Sniffles2.INS.3BA7M2	N	<INS:2645>	INS	INS	2645	322.638	167.413	888	847	41	0.0462	novel	0.00282	0.00282	rare	0.00415	0.00347	0.00298	0	0.00292	0.00295	0.00426	0.0037	0.00318	0	0.00307	1	1	1	1	1	1	1	1	1	1	0.00169	0.991	0	0	0.478	9.22e-05	0.000328	0.306	difficult	GRCh38_AllTandemRepeatsandHomopolymers_slop5;GRCh38_AllTandemRepeats_gt100bp_slop5;GRCh38_allTandemRepeats;GRCh38_AllTandemRepeats_gt10000bp_slop5;GRCh38_satellites_slop5;GRCh38_alldifficultregions	HSPE1P19-ENSG00000283367	ENSG00000271024-ENSG00000283367	intergenic_region	ENSG00000271024-ENSG00000283367	.	MODIFIER	intergenic_region	.	.	.	.	.	.	.	.	.	.	.	.	.	.	.
3	90479384	Sniffles2.INS.3BA0M2	N	<INS:1323>	INS	INS	1323	121.302	111.436	888	882	6	0.00676	novel	0.171	0.171	common	0.0353	0.208	0.253	0.177	0.246	0.172	0.0354	0.21	0.256	0.178	0.247	1	0.000619	7.39e-07	0.00274	1.67e-06	1	0.000612	6.96e-07	0.00268	1.63e-06	0.141	0.676	0.342	0.342	0.504	0.134	0.182	0.525	difficult	GRCh38_AllTandemRepeatsandHomopolymers_slop5;GRCh38_AllTandemRepeats_gt100bp_slop5;GRCh38_allTandemRepeats;GRCh38_AllTandemRepeats_gt10000bp_slop5;GRCh38_satellites_slop5;GRCh38_alldifficultregions	HSPE1P19-ENSG00000283367	ENSG00000271024-ENSG00000283367	intergenic_region	ENSG00000271024-ENSG00000283367	.	MODIFIER	intergenic_region	.	.	.	.	.	.	.	.	.	.	.	.	.	.	.
3	90480219	Sniffles2.INS.3BABM2	N	<INS:3100>	INS	INS	3100	241.608	373.303	888	870	18	0.0203	novel	0.00113	0.00113	rare	0.00415	0	0	0	0	0.00115	0.00424	0	0	0	0	1	1	1	1	1	1	1	1	1	1	0	0.998	0	0	0.0521	3.07e-06	3.88e-05	0.124	difficult	GRCh38_AllTandemRepeatsandHomopolymers_slop5;GRCh38_AllTandemRepeats_gt100bp_slop5;GRCh38_allTandemRepeats;GRCh38_AllTandemRepeats_gt10000bp_slop5;GRCh38_satellites_slop5;GRCh38_alldifficultregions	HSPE1P19-ENSG00000283367	ENSG00000271024-ENSG00000283367	intergenic_region	ENSG00000271024-ENSG00000283367	.	MODIFIER	intergenic_region	.	.	.	.	.	.	.	.	.	.	.	.	.	.	.
3	90480454	Sniffles2.INS.3BAAM2	N	<INS:171>	INS	INS	171	62.405	431.107	888	882	6	0.00676	novel	0.054	0.054	common	0.0664	0.0556	0.0417	0.0366	0.0643	0.0544	0.0664	0.0559	0.0419	0.037	0.0651	0.608	1	1	1	1	0.608	1	1	1	1	0.0383	0.828	0.0417	0.0417	0.482	0.0307	0.0522	0.459	difficult	GRCh38_AllTandemRepeatsandHomopolymers_slop5;GRCh38_AllTandemRepeats_gt100bp_slop5;GRCh38_allTandemRepeats;GRCh38_AllTandemRepeats_gt10000bp_slop5;GRCh38_satellites_slop5;GRCh38_alldifficultregions	HSPE1P19-ENSG00000283367	ENSG00000271024-ENSG00000283367	intergenic_region	ENSG00000271024-ENSG00000283367	.	MODIFIER	intergenic_region	.	.	.	.	.	.	.	.	.	.	.	.	.	.	.
3	90480804	Sniffles2.DEL.3BE5M2	N	<DEL:-118>	DEL	DEL	-118	45.836	324.629	888	881	7	0.00788	novel	0.0236	0.0236	low_frequency	0.0332	0.0243	0.0208	0.0061	0.0292	0.0238	0.0333	0.0245	0.021	0.00617	0.0296	1	1	1	1	1	1	1	1	1	1	0.013	0.929	0.0238	0.0238	0.433	0.005	0.0135	0.343	difficult	GRCh38_AllTandemRepeatsandHomopolymers_slop5;GRCh38_AllTandemRepeats_gt100bp_slop5;GRCh38_allTandemRepeats;GRCh38_SimpleRepeat_homopolymer_4to6_slop5;GRCh38_AllTandemRepeats_gt10000bp_slop5;GRCh38_satellites_slop5;GRCh38_alldifficultregions	HSPE1P19-ENSG00000283367	ENSG00000271024-ENSG00000283367	intergenic_region	ENSG00000271024-ENSG00000283367	.	MODIFIER	intergenic_region	.	.	.	.	.	.	.	.	.	.	.	.	.	.	.
3	90481530	Sniffles2.INS.3BAFM2	N	<INS:53>	INS	INS	53	94.249	209.132	888	878	10	0.0113	novel	0.00619	0.00619	low_frequency	0.0166	0.00694	0	0	0.00292	0.00626	0.0167	0.00704	0	0	0.00294	1	1	1	1	1	1	1	1	1	1	0.00225	0.983	0	0	0.338	0.00123	0.00273	0.371	difficult	GRCh38_AllTandemRepeatsandHomopolymers_slop5;GRCh38_AllTandemRepeats_gt100bp_slop5;GRCh38_allTandemRepeats;GRCh38_SimpleRepeat_homopolymer_4to6_slop5;GRCh38_AllTandemRepeats_gt10000bp_slop5;GRCh38_satellites_slop5;GRCh38_alldifficultregions	HSPE1P19-ENSG00000283367	ENSG00000271024-ENSG00000283367	intergenic_region	ENSG00000271024-ENSG00000283367	.	MODIFIER	intergenic_region	.	.	.	.	.	.	.	.	.	.	.	.	.	.	.
3	90481745	Sniffles2.DEL.3BE6M2	N	<DEL:-115>	DEL	DEL	-115	54.004	294.328	888	880	8	0.00901	novel	0.00338	0.00338	rare	0.00415	0.00694	0	0	0.00585	0.00341	0.00418	0.00694	0	0	0.00588	1	1	1	1	1	1	1	1	1	1	0.000563	0.992	0	0	0.234	0.00105	0.00198	0.393	difficult	GRCh38_AllTandemRepeatsandHomopolymers_slop5;GRCh38_AllTandemRepeats_gt100bp_slop5;GRCh38_allTandemRepeats;GRCh38_SimpleRepeat_homopolymer_4to6_slop5;GRCh38_AllTandemRepeats_gt10000bp_slop5;GRCh38_satellites_slop5;GRCh38_alldifficultregions	HSPE1P19-ENSG00000283367	ENSG00000271024-ENSG00000283367	intergenic_region	ENSG00000271024-ENSG00000283367	.	MODIFIER	intergenic_region	.	.	.	.	.	.	.	.	.	.	.	.	.	.	.
3	90484657	Sniffles2.INS.3BB2M2	N	<INS:168>	INS	INS	168	117.583	390.676	888	872	16	0.018	novel	0.00113	0.00113	rare	0.00415	0	0	0	0	0.00115	0.00422	0	0	0	0	1	1	1	1	1	1	1	1	1	1	0.000563	0.997	0	0	0.459	1.02e-06	4.07e-05	0.0902	difficult	GRCh38_AllTandemRepeatsandHomopolymers_slop5;GRCh38_AllTandemRepeats_gt100bp_slop5;GRCh38_allTandemRepeats;GRCh38_AllTandemRepeats_gt10000bp_slop5;GRCh38_satellites_slop5;GRCh38_alldifficultregions	HSPE1P19-ENSG00000283367	ENSG00000271024-ENSG00000283367	intergenic_region	ENSG00000271024-ENSG00000283367	.	MODIFIER	intergenic_region	.	.	.	.	.	.	.	.	.	.	.	.	.	.	.
3	90486047	Sniffles2.DEL.3BE7M2	N	<DEL:-3078>	DEL	DEL	-3078	0.78	3.783	888	864	24	0.027	novel	0.00451	0.00451	rare	0.0145	0.00347	0	0	0	0.00463	0.0149	0.00355	0	0	0	1	1	1	1	1	1	1	1	1	1	0.00338	0.989	0.125	0.125	0.531	8.91e-05	0.000306	0.303	difficult	GRCh38_AllHomopolymers_gt6bp_imperfectgt10bp_slop5;GRCh38_AllTandemRepeatsandHomopolymers_slop5;GRCh38_AllTandemRepeats_gt100bp_slop5;GRCh38_allTandemRepeats;GRCh38_SimpleRepeat_homopolymer_7to11_slop5;GRCh38_SimpleRepeat_homopolymer_4to6_slop5;GRCh38_AllTandemRepeats_gt10000bp_slop5;GRCh38_satellites_slop5;GRCh38_lowmappabilityall;GRCh38_nonunique_l100_m2_e1;GRCh38_alllowmapandsegdupregions;GRCh38_alldifficultregions	HSPE1P19-ENSG00000283367	ENSG00000271024-ENSG00000283367	intergenic_region	ENSG00000271024-ENSG00000283367	.	MODIFIER	intergenic_region	.	.	.	.	.	.	.	.	.	.	.	.	.	.	.
3	90489883	Sniffles2.INS.3BB8M2	N	<INS:4243>	INS	INS	4243	13.459	364.184	888	849	39	0.0439	novel	0.00113	0.00113	rare	0.00415	0	0	0	0	0.00118	0.0044	0	0	0	0	1	1	1	1	1	1	1	1	1	1	0.000563	0.997	0	0	0.581	1.13e-05	3.26e-05	0.329	difficult	GRCh38_AllTandemRepeatsandHomopolymers_slop5;GRCh38_AllTandemRepeats_gt100bp_slop5;GRCh38_allTandemRepeats;GRCh38_SimpleRepeat_homopolymer_4to6_slop5;GRCh38_AllTandemRepeats_gt10000bp_slop5;GRCh38_satellites_slop5;GRCh38_alldifficultregions	HSPE1P19-ENSG00000283367	ENSG00000271024-ENSG00000283367	intergenic_region	ENSG00000271024-ENSG00000283367	.	MODIFIER	intergenic_region	.	.	.	.	.	.	.	.	.	.	.	.	.	.	.
3	90492673	Sniffles2.INS.3BBDM2	N	<INS:2498>	INS	INS	2498	3.391	0	888	862	26	0.0293	novel	0.00619	0.00619	low_frequency	0	0	0	0	0.0322	0.00638	0	0	0	0	0.0331	1	1	1	1	0.00821	1	1	1	1	0.00871	0.00338	0.985	0.111	0.111	0.476	0.000224	0.00187	0.188	difficult	GRCh38_AllTandemRepeatsandHomopolymers_slop5;GRCh38_AllTandemRepeats_gt100bp_slop5;GRCh38_allTandemRepeats;GRCh38_AllTandemRepeats_gt10000bp_slop5;GRCh38_satellites_slop5;GRCh38_alldifficultregions	HSPE1P19-ENSG00000283367	ENSG00000271024-ENSG00000283367	intergenic_region	ENSG00000271024-ENSG00000283367	.	MODIFIER	intergenic_region	.	.	.	.	.	.	.	.	.	.	.	.	.	.	.
3	90492684	Sniffles2.BND.3BFAM2	N	<BND:3BFAM2>	BND	OTHER	.	0	7.907	888	862	26	0.0293	not_compared	0.00282	0.00282	rare	0	0	0	0	0.0146	0.0029	0	0	0	0	0.0151	1	1	1	1	1	1	1	1	1	1	0.00169	0.991	0	0	0.431	0.000164	0.000711	0.215	difficult	GRCh38_AllTandemRepeatsandHomopolymers_slop5;GRCh38_AllTandemRepeats_gt100bp_slop5;GRCh38_allTandemRepeats;GRCh38_SimpleRepeat_homopolymer_4to6_slop5;GRCh38_AllTandemRepeats_gt10000bp_slop5;GRCh38_satellites_slop5;GRCh38_alldifficultregions	ENSG00000235749	ENSG00000235749	transcript	ENST00000668726.1	pseudogene	HIGH	transcript_ablation	.	.	.	.	.	.	.	.	.	.	.	.	.	.	.
3	90497021	Sniffles2.DEL.3BECM2	N	<DEL:-168>	DEL	DEL	-168	61.333	245.992	888	869	19	0.0214	novel	0.0113	0.0113	low_frequency	0.0145	0	0.00893	0.0061	0.0234	0.0115	0.015	0	0.00909	0.00614	0.024	1	1	1	1	1	1	1	1	1	1	0.00619	0.965	0	0	0.398	0.00364	0.0076	0.442	difficult	GRCh38_AllTandemRepeatsandHomopolymers_slop5;GRCh38_AllTandemRepeats_gt100bp_slop5;GRCh38_allTandemRepeats;GRCh38_SimpleRepeat_homopolymer_4to6_slop5;GRCh38_AllTandemRepeats_gt10000bp_slop5;GRCh38_satellites_slop5;GRCh38_alldifficultregions	HSPE1P19-ENSG00000283367	ENSG00000271024-ENSG00000283367	intergenic_region	ENSG00000271024-ENSG00000283367	.	MODIFIER	intergenic_region	.	.	.	.	.	.	.	.	.	.	.	.	.	.	.
3	90498604	Sniffles2.INS.3BFBM2	N	<INS:1360>	INS	INS	1360	152.882	87.266	888	886	2	0.00225	novel	0.516	0.484	common	0.506	0.517	0.521	0.53	0.512	0.516	0.506	0.517	0.521	0.53	0.512	5.02e-32	1.53e-27	2.47e-32	9.99e-29	1.37e-29	5.02e-32	1.53e-27	2.47e-32	9.99e-29	4.47e-29	0.528	0.497	0.501	0.513	0.427	0.517	0.503	0.465	difficult	GRCh38_AllTandemRepeatsandHomopolymers_slop5;GRCh38_AllTandemRepeats_gt100bp_slop5;GRCh38_allTandemRepeats;GRCh38_SimpleRepeat_homopolymer_4to6_slop5;GRCh38_AllTandemRepeats_gt10000bp_slop5;GRCh38_satellites_slop5;GRCh38_allOtherDifficultregions;GRCh38_gnomAD_InbreedingCoeff_slop1bp_merge1000bp;GRCh38_alldifficultregions	HSPE1P19-ENSG00000283367	ENSG00000271024-ENSG00000283367	intergenic_region	ENSG00000271024-ENSG00000283367	.	MODIFIER	intergenic_region	.	.	.	.	.	.	.	.	.	.	.	.	.	.	.
3	90498604	Sniffles2.INS.3BFDM2	N	<INS:2041>	INS	INS	2041	324.571	83.321	888	855	33	0.0372	novel	0.00732	0.00732	low_frequency	0.0208	0.00347	0	0.0061	0	0.0076	0.0218	0.00357	0	0.00629	0	1	1	1	1	1	1	1	1	1	1	0.00338	0.979	0	0	0.461	0.000681	0.002	0.298	difficult	GRCh38_AllTandemRepeatsandHomopolymers_slop5;GRCh38_AllTandemRepeats_gt100bp_slop5;GRCh38_allTandemRepeats;GRCh38_SimpleRepeat_homopolymer_4to6_slop5;GRCh38_AllTandemRepeats_gt10000bp_slop5;GRCh38_satellites_slop5;GRCh38_allOtherDifficultregions;GRCh38_gnomAD_InbreedingCoeff_slop1bp_merge1000bp;GRCh38_alldifficultregions	HSPE1P19-ENSG00000283367	ENSG00000271024-ENSG00000283367	intergenic_region	ENSG00000271024-ENSG00000283367	.	MODIFIER	intergenic_region	.	.	.	.	.	.	.	.	.	.	.	.	.	.	.
3	90498749	Sniffles2.INS.3BFCM2	N	<INS:679>	INS	INS	679	114.108	246.307	888	875	13	0.0146	novel	0.0636	0.0636	common	0.083	0.066	0.0417	0.0579	0.0614	0.064	0.0819	0.0669	0.0424	0.0586	0.0625	0.383	1	1	1	1	0.379	1	1	1	1	0.0456	0.824	0.142	0.142	0.487	0.0214	0.0416	0.397	difficult	GRCh38_AllTandemRepeatsandHomopolymers_slop5;GRCh38_AllTandemRepeats_gt100bp_slop5;GRCh38_allTandemRepeats;GRCh38_AllTandemRepeats_gt10000bp_slop5;GRCh38_satellites_slop5;GRCh38_allOtherDifficultregions;GRCh38_gnomAD_InbreedingCoeff_slop1bp_merge1000bp;GRCh38_alldifficultregions	HSPE1P19-ENSG00000283367	ENSG00000271024-ENSG00000283367	intergenic_region	ENSG00000271024-ENSG00000283367	.	MODIFIER	intergenic_region	.	.	.	.	.	.	.	.	.	.	.	.	.	.	.
3	90499933	Sniffles2.INS.3C00M2	N	<INS:2723>	INS	INS	2723	3.436	333.382	888	873	15	0.0169	novel	0.00113	0.00113	rare	0	0	0	0	0.00585	0.00114	0	0	0	0	0.00599	1	1	1	1	1	1	1	1	1	1	0	0.998	0	0	0.0809	0.000288	0.00257	0.212	difficult	GRCh38_AllTandemRepeatsandHomopolymers_slop5;GRCh38_AllTandemRepeats_gt100bp_slop5;GRCh38_allTandemRepeats;GRCh38_SimpleRepeat_homopolymer_4to6_slop5;GRCh38_AllTandemRepeats_gt10000bp_slop5;GRCh38_satellites_slop5;GRCh38_alldifficultregions	HSPE1P19-ENSG00000283367	ENSG00000271024-ENSG00000283367	intergenic_region	ENSG00000271024-ENSG00000283367	.	MODIFIER	intergenic_region	.	.	.	.	.	.	.	.	.	.	.	.	.	.	.
3	90501049	Sniffles2.DEL.3C27M2	N	<DEL:-2579>	DEL	DEL	-2579	0.544	5.767	888	861	27	0.0304	novel	0.00676	0.00676	low_frequency	0	0	0	0.00915	0.0263	0.00697	0	0	0	0.00932	0.0278	1	1	1	1	1	1	1	1	1	1	0.00282	0.983	0.0833	0.0833	0.427	0.00139	0.00305	0.425	difficult	GRCh38_AllHomopolymers_gt6bp_imperfectgt10bp_slop5;GRCh38_AllTandemRepeatsandHomopolymers_slop5;GRCh38_AllTandemRepeats_gt100bp_slop5;GRCh38_allTandemRepeats;GRCh38_SimpleRepeat_homopolymer_7to11_slop5;GRCh38_SimpleRepeat_homopolymer_4to6_slop5;GRCh38_AllTandemRepeats_gt10000bp_slop5;GRCh38_satellites_slop5;GRCh38_lowmappabilityall;GRCh38_nonunique_l100_m2_e1;GRCh38_alllowmapandsegdupregions;GRCh38_alldifficultregions	HSPE1P19-ENSG00000283367	ENSG00000271024-ENSG00000283367	intergenic_region	ENSG00000271024-ENSG00000283367	.	MODIFIER	intergenic_region	.	.	.	.	.	.	.	.	.	.	.	.	.	.	.
3	90512220	Sniffles2.DEL.3C2AM2	N	<DEL:-159>	DEL	DEL	-159	70.037	363.342	888	867	21	0.0236	novel	0.00451	0.00451	rare	0.00415	0.00694	0.00893	0	0.00292	0.00461	0.00426	0.00699	0.00904	0	0.00309	1	1	0.00895	1	1	1	1	0.00906	1	1	0.00225	0.988	0	0	0.428	0.00223	0.00386	0.467	difficult	GRCh38_AllTandemRepeatsandHomopolymers_slop5;GRCh38_AllTandemRepeats_gt100bp_slop5;GRCh38_allTandemRepeats;GRCh38_SimpleRepeat_homopolymer_4to6_slop5;GRCh38_AllTandemRepeats_gt10000bp_slop5;GRCh38_satellites_slop5;GRCh38_allOtherDifficultregions;GRCh38_population_CNV_FP_regions;GRCh38_alldifficultregions	HSPE1P19-ENSG00000283367	ENSG00000271024-ENSG00000283367	intergenic_region	ENSG00000271024-ENSG00000283367	.	MODIFIER	intergenic_region	.	.	.	.	.	.	.	.	.	.	.	.	.	.	.
3	90514195	Sniffles2.DEL.3C2BM2	N	<DEL:-108>	DEL	DEL	-108	87.236	212.019	888	870	18	0.0203	novel	0.00732	0.00732	low_frequency	0.0145	0.00694	0.00298	0.0061	0.00292	0.00747	0.0148	0.00704	0.00307	0.00621	0.00299	1	1	1	1	1	1	1	1	1	1	0.00732	0.971	0	0	0.49	0.000468	0.00214	0.242	difficult	GRCh38_AllTandemRepeatsandHomopolymers_slop5;GRCh38_AllTandemRepeats_gt100bp_slop5;GRCh38_allTandemRepeats;GRCh38_SimpleRepeat_homopolymer_4to6_slop5;GRCh38_AllTandemRepeats_gt10000bp_slop5;GRCh38_satellites_slop5;GRCh38_allOtherDifficultregions;GRCh38_population_CNV_FP_regions;GRCh38_alldifficultregions	HSPE1P19-ENSG00000283367	ENSG00000271024-ENSG00000283367	intergenic_region	ENSG00000271024-ENSG00000283367	.	MODIFIER	intergenic_region	.	.	.	.	.	.	.	.	.	.	.	.	.	.	.
3	90514200	Sniffles2.INS.3C07M2	N	<INS:62>	INS	INS	62	68.14	216.134	888	867	21	0.0236	novel	0.00507	0.00507	low_frequency	0.00208	0.0139	0.00298	0.0061	0.00292	0.00519	0.00212	0.014	0.00309	0.00625	0.00301	1	1	1	1	1	1	1	1	1	1	0.00169	0.986	0	0	0.414	0.000414	0.00159	0.242	difficult	GRCh38_AllTandemRepeatsandHomopolymers_slop5;GRCh38_AllTandemRepeats_gt100bp_slop5;GRCh38_allTandemRepeats;GRCh38_AllTandemRepeats_gt10000bp_slop5;GRCh38_satellites_slop5;GRCh38_allOtherDifficultregions;GRCh38_population_CNV_FP_regions;GRCh38_alldifficultregions	HSPE1P19-ENSG00000283367	ENSG00000271024-ENSG00000283367	intergenic_region	ENSG00000271024-ENSG00000283367	.	MODIFIER	intergenic_region	.	.	.	.	.	.	.	.	.	.	.	.	.	.	.
3	90518031	Sniffles2.DEL.3C2EM2	N	<DEL:-165>	DEL	DEL	-165	154.989	234.465	888	866	22	0.0248	novel	0.00507	0.00507	low_frequency	0.0187	0	0	0	0	0.0052	0.0191	0	0	0	0	1	1	1	1	1	1	1	1	1	1	0.00113	0.99	0.111	0.111	0.318	0.00125	0.00464	0.398	difficult	GRCh38_AllTandemRepeatsandHomopolymers_slop5;GRCh38_AllTandemRepeats_gt100bp_slop5;GRCh38_allTandemRepeats;GRCh38_SimpleRepeat_homopolymer_4to6_slop5;GRCh38_AllTandemRepeats_gt10000bp_slop5;GRCh38_satellites_slop5;GRCh38_allOtherDifficultregions;GRCh38_population_CNV_FP_regions;GRCh38_alldifficultregions	HSPE1P19-ENSG00000283367	ENSG00000271024-ENSG00000283367	intergenic_region	ENSG00000271024-ENSG00000283367	.	MODIFIER	intergenic_region	.	.	.	.	.	.	.	.	.	.	.	.	.	.	.
3	90520216	Sniffles2.DEL.3C2FM2	N	<DEL:-169>	DEL	DEL	-169	99.388	329.656	888	878	10	0.0113	novel	0.0101	0.0101	low_frequency	0.0249	0.00694	0.00298	0.00305	0.00585	0.0102	0.025	0.00699	0.00301	0.00311	0.00595	1	1	1	1	1	1	1	1	1	1	0.0045	0.977	0.167	0.167	0.451	0.000562	0.0014	0.359	difficult	GRCh38_AllTandemRepeatsandHomopolymers_slop5;GRCh38_AllTandemRepeats_gt100bp_slop5;GRCh38_allTandemRepeats;GRCh38_SimpleRepeat_homopolymer_4to6_slop5;GRCh38_AllTandemRepeats_gt10000bp_slop5;GRCh38_satellites_slop5;GRCh38_lowmappabilityall;GRCh38_nonunique_l100_m2_e1;GRCh38_allOtherDifficultregions;GRCh38_gnomAD_InbreedingCoeff_slop1bp_merge1000bp;GRCh38_population_CNV_FP_regions;GRCh38_alllowmapandsegdupregions;GRCh38_alldifficultregions	HSPE1P19-ENSG00000283367	ENSG00000271024-ENSG00000283367	intergenic_region	ENSG00000271024-ENSG00000283367	.	MODIFIER	intergenic_region	.	.	.	.	.	.	.	.	.	.	.	.	.	.	.
3	90521649	Sniffles2.DEL.3C32M2	N	<DEL:-941>	DEL	DEL	-941	435.195	188.745	888	874	14	0.0158	novel	0.00113	0.00113	rare	0	0	0	0.00305	0.00292	0.00114	0	0	0	0.00311	0.00301	1	1	1	1	1	1	1	1	1	1	0.00113	0.995	0	0	0.671	0	4.68e-05	0.142	difficult	GRCh38_AllTandemRepeatsandHomopolymers_slop5;GRCh38_AllTandemRepeats_gt100bp_slop5;GRCh38_allTandemRepeats;GRCh38_SimpleRepeat_homopolymer_4to6_slop5;GRCh38_AllTandemRepeats_gt10000bp_slop5;GRCh38_satellites_slop5;GRCh38_lowmappabilityall;GRCh38_nonunique_l100_m2_e1;GRCh38_allOtherDifficultregions;GRCh38_gnomAD_InbreedingCoeff_slop1bp_merge1000bp;GRCh38_population_CNV_FP_regions;GRCh38_alllowmapandsegdupregions;GRCh38_alldifficultregions	HSPE1P19-ENSG00000283367	ENSG00000271024-ENSG00000283367	intergenic_region	ENSG00000271024-ENSG00000283367	.	MODIFIER	intergenic_region	.	.	.	.	.	.	.	.	.	.	.	.	.	.	.
3	90522872	Sniffles2.DEL.3C33M2	N	<DEL:-164>	DEL	DEL	-164	114.692	227.994	888	878	10	0.0113	novel	0.00282	0.00282	rare	0.00415	0	0	0.00305	0.00585	0.00285	0.00417	0	0	0.00309	0.00592	1	1	1	1	1	1	1	1	1	1	0.00113	0.992	0	0	0.47	0.00377	0.00534	0.648	difficult	GRCh38_AllTandemRepeatsandHomopolymers_slop5;GRCh38_AllTandemRepeats_gt100bp_slop5;GRCh38_allTandemRepeats;GRCh38_SimpleRepeat_homopolymer_4to6_slop5;GRCh38_AllTandemRepeats_gt10000bp_slop5;GRCh38_satellites_slop5;GRCh38_allOtherDifficultregions;GRCh38_gnomAD_InbreedingCoeff_slop1bp_merge1000bp;GRCh38_population_CNV_FP_regions;GRCh38_alldifficultregions	HSPE1P19-ENSG00000283367	ENSG00000271024-ENSG00000283367	intergenic_region	ENSG00000271024-ENSG00000283367	.	MODIFIER	intergenic_region	.	.	.	.	.	.	.	.	.	.	.	.	.	.	.
3	90524082	Sniffles2.DEL.3C35M2	N	<DEL:-169>	DEL	DEL	-169	99.279	277.83	888	877	11	0.0124	novel	0.00394	0.00394	rare	0.00622	0.00347	0	0.00305	0.00585	0.00399	0.0063	0.0035	0	0.00307	0.00595	1	1	1	1	1	1	1	1	1	1	0.00225	0.988	0	0	0.56	0.000549	0.00114	0.335	difficult	GRCh38_AllTandemRepeatsandHomopolymers_slop5;GRCh38_AllTandemRepeats_gt100bp_slop5;GRCh38_allTandemRepeats;GRCh38_SimpleRepeat_homopolymer_4to6_slop5;GRCh38_AllTandemRepeats_gt10000bp_slop5;GRCh38_satellites_slop5;GRCh38_allOtherDifficultregions;GRCh38_gnomAD_InbreedingCoeff_slop1bp_merge1000bp;GRCh38_population_CNV_FP_regions;GRCh38_alldifficultregions	HSPE1P19-ENSG00000283367	ENSG00000271024-ENSG00000283367	intergenic_region	ENSG00000271024-ENSG00000283367	.	MODIFIER	intergenic_region	.	.	.	.	.	.	.	.	.	.	.	.	.	.	.
3	90524263	Sniffles2.INS.3C0AM2	N	<INS:166>	INS	INS	166	56.961	190.482	888	870	18	0.0203	novel	0.00113	0.00113	rare	0.00208	0	0	0	0.00292	0.00115	0.00211	0	0	0	0.00303	1	1	1	1	1	1	1	1	1	1	0.000563	0.997	0	0	0.562	1.02e-05	3.84e-05	0.281	difficult	GRCh38_AllTandemRepeatsandHomopolymers_slop5;GRCh38_AllTandemRepeats_gt100bp_slop5;GRCh38_allTandemRepeats;GRCh38_SimpleRepeat_homopolymer_4to6_slop5;GRCh38_AllTandemRepeats_gt10000bp_slop5;GRCh38_satellites_slop5;GRCh38_allOtherDifficultregions;GRCh38_population_CNV_FP_regions;GRCh38_alldifficultregions	HSPE1P19-ENSG00000283367	ENSG00000271024-ENSG00000283367	intergenic_region	ENSG00000271024-ENSG00000283367	.	MODIFIER	intergenic_region	.	.	.	.	.	.	.	.	.	.	.	.	.	.	.
3	90526783	Sniffles2.INS.3C0BM2	N	<INS:166>	INS	INS	166	128.275	325.984	888	874	14	0.0158	novel	0.00113	0.00113	rare	0	0	0	0.0061	0	0.00114	0	0	0	0.00621	0	1	1	1	1	1	1	1	1	1	1	0.000563	0.999	0.5	0.5	0.501	0.00119	0.00347	0.308	difficult	GRCh38_AllTandemRepeatsandHomopolymers_slop5;GRCh38_AllTandemRepeats_gt100bp_slop5;GRCh38_allTandemRepeats;GRCh38_SimpleRepeat_homopolymer_4to6_slop5;GRCh38_AllTandemRepeats_gt10000bp_slop5;GRCh38_satellites_slop5;GRCh38_alldifficultregions	HSPE1P19-ENSG00000283367	ENSG00000271024-ENSG00000283367	intergenic_region	ENSG00000271024-ENSG00000283367	.	MODIFIER	intergenic_region	.	.	.	.	.	.	.	.	.	.	.	.	.	.	.
3	90527619	Sniffles2.INS.3C0CM2	N	<INS:166>	INS	INS	166	79.691	202.577	888	868	20	0.0225	novel	0.00282	0.00282	rare	0.00415	0	0.00298	0	0.00585	0.00288	0.00422	0	0.00305	0	0.00602	1	1	1	1	1	1	1	1	1	1	0.00113	0.992	0	0	0.415	0.000319	0.000862	0.329	difficult	GRCh38_AllTandemRepeatsandHomopolymers_slop5;GRCh38_AllTandemRepeats_gt100bp_slop5;GRCh38_allTandemRepeats;GRCh38_AllTandemRepeats_gt10000bp_slop5;GRCh38_satellites_slop5;GRCh38_lowmappabilityall;GRCh38_nonunique_l100_m2_e1;GRCh38_alllowmapandsegdupregions;GRCh38_alldifficultregions	HSPE1P19-ENSG00000283367	ENSG00000271024-ENSG00000283367	intergenic_region	ENSG00000271024-ENSG00000283367	.	MODIFIER	intergenic_region	.	.	.	.	.	.	.	.	.	.	.	.	.	.	.
3	90528684	Sniffles2.DEL.3C38M2	N	<DEL:-165>	DEL	DEL	-165	122.408	270.617	888	865	23	0.0259	novel	0.00169	0.00169	rare	0.00208	0	0	0	0.00585	0.00173	0.00212	0	0	0	0.0061	1	1	1	1	1	1	1	1	1	1	0.00169	0.993	0	0	0.667	2.25e-05	0.000154	0.202	difficult	GRCh38_AllTandemRepeatsandHomopolymers_slop5;GRCh38_AllTandemRepeats_gt100bp_slop5;GRCh38_allTandemRepeats;GRCh38_SimpleRepeat_homopolymer_4to6_slop5;GRCh38_AllTandemRepeats_gt10000bp_slop5;GRCh38_satellites_slop5;GRCh38_alldifficultregions	HSPE1P19-ENSG00000283367	ENSG00000271024-ENSG00000283367	intergenic_region	ENSG00000271024-ENSG00000283367	.	MODIFIER	intergenic_region	.	.	.	.	.	.	.	.	.	.	.	.	.	.	.
3	90529821	Sniffles2.DEL.3C39M2	N	<DEL:-170>	DEL	DEL	-170	102.324	255.761	888	865	23	0.0259	novel	0.00225	0.00225	rare	0.00415	0	0	0	0.00585	0.00231	0.00424	0	0	0	0.00614	1	1	1	1	1	1	1	1	1	1	0.00169	0.992	0	0	0.573	0.000518	0.00175	0.302	difficult	GRCh38_AllTandemRepeatsandHomopolymers_slop5;GRCh38_AllTandemRepeats_gt100bp_slop5;GRCh38_allTandemRepeats;GRCh38_SimpleRepeat_homopolymer_4to6_slop5;GRCh38_AllTandemRepeats_gt10000bp_slop5;GRCh38_satellites_slop5;GRCh38_lowmappabilityall;GRCh38_nonunique_l100_m2_e1;GRCh38_alllowmapandsegdupregions;GRCh38_alldifficultregions	HSPE1P19-ENSG00000283367	ENSG00000271024-ENSG00000283367	intergenic_region	ENSG00000271024-ENSG00000283367	.	MODIFIER	intergenic_region	.	.	.	.	.	.	.	.	.	.	.	.	.	.	.
3	90532827	Sniffles2.INS.3C0DM2	N	<INS:170>	INS	INS	170	89.607	210.545	888	868	20	0.0225	novel	0.00113	0.00113	rare	0	0	0.00298	0	0.00292	0.00115	0	0	0.00303	0	0.00305	1	1	1	1	1	1	1	1	1	1	0.00113	0.995	0	0	0.474	0.000121	0.00097	0.149	difficult	GRCh38_AllTandemRepeatsandHomopolymers_slop5;GRCh38_AllTandemRepeats_gt100bp_slop5;GRCh38_allTandemRepeats;GRCh38_AllTandemRepeats_gt10000bp_slop5;GRCh38_satellites_slop5;GRCh38_alldifficultregions	HSPE1P19-ENSG00000283367	ENSG00000271024-ENSG00000283367	intergenic_region	ENSG00000271024-ENSG00000283367	.	MODIFIER	intergenic_region	.	.	.	.	.	.	.	.	.	.	.	.	.	.	.
3	90533992	Sniffles2.DEL.3C3BM2	N	<DEL:-69>	DEL	DEL	-69	119.176	297.02	888	869	19	0.0214	novel	0.00113	0.00113	rare	0	0	0.00298	0	0.00292	0.00115	0	0	0.00303	0	0.00299	1	1	1	1	1	1	1	1	1	1	0	0.998	0	0	0.201	7.17e-06	0.000214	0.091	difficult	GRCh38_AllTandemRepeatsandHomopolymers_slop5;GRCh38_AllTandemRepeats_gt100bp_slop5;GRCh38_allTandemRepeats;GRCh38_SimpleRepeat_homopolymer_4to6_slop5;GRCh38_AllTandemRepeats_gt10000bp_slop5;GRCh38_satellites_slop5;GRCh38_lowmappabilityall;GRCh38_nonunique_l100_m2_e1;GRCh38_allOtherDifficultregions;GRCh38_gnomAD_InbreedingCoeff_slop1bp_merge1000bp;GRCh38_population_CNV_FP_regions;GRCh38_alllowmapandsegdupregions;GRCh38_alldifficultregions	HSPE1P19-ENSG00000283367	ENSG00000271024-ENSG00000283367	intergenic_region	ENSG00000271024-ENSG00000283367	.	MODIFIER	intergenic_region	.	.	.	.	.	.	.	.	.	.	.	.	.	.	.
3	90534147	Sniffles2.INS.3C0EM2	N	<INS:166>	INS	INS	166	112.674	323.536	888	870	18	0.0203	novel	0.00113	0.00113	rare	0.00208	0	0	0.00305	0	0.00115	0.00214	0	0	0.00307	0	1	1	1	1	1	1	1	1	1	1	0	0.998	0	0	0.244	4.3e-05	0.000337	0.221	difficult	GRCh38_AllTandemRepeatsandHomopolymers_slop5;GRCh38_AllTandemRepeats_gt100bp_slop5;GRCh38_allTandemRepeats;GRCh38_AllTandemRepeats_gt10000bp_slop5;GRCh38_satellites_slop5;GRCh38_allOtherDifficultregions;GRCh38_gnomAD_InbreedingCoeff_slop1bp_merge1000bp;GRCh38_population_CNV_FP_regions;GRCh38_alldifficultregions	HSPE1P19-ENSG00000283367	ENSG00000271024-ENSG00000283367	intergenic_region	ENSG00000271024-ENSG00000283367	.	MODIFIER	intergenic_region	.	.	.	.	.	.	.	.	.	.	.	.	.	.	.
3	90535009	Sniffles2.DEL.3C3CM2	N	<DEL:-3909>	DEL	DEL	-3909	0	0	888	862	26	0.0293	novel	0.00225	0.00225	rare	0	0.0104	0	0.00305	0	0.00232	0	0.0107	0	0.00309	0	1	1	1	1	1	1	1	1	1	1	0	0.995	0	0	0.13	0.000797	0.0014	0.468	difficult	GRCh38_AllHomopolymers_gt6bp_imperfectgt10bp_slop5;GRCh38_AllTandemRepeatsandHomopolymers_slop5;GRCh38_AllTandemRepeats_gt100bp_slop5;GRCh38_allTandemRepeats;GRCh38_SimpleRepeat_homopolymer_7to11_slop5;GRCh38_SimpleRepeat_homopolymer_4to6_slop5;GRCh38_AllTandemRepeats_gt10000bp_slop5;GRCh38_satellites_slop5;GRCh38_lowmappabilityall;GRCh38_nonunique_l100_m2_e1;GRCh38_allOtherDifficultregions;GRCh38_gnomAD_InbreedingCoeff_slop1bp_merge1000bp;GRCh38_population_CNV_FP_regions;GRCh38_gaps_slop15kb;GRCh38_alllowmapandsegdupregions;GRCh38_alldifficultregions	HSPE1P19-ENSG00000283367	ENSG00000271024-ENSG00000283367	intergenic_region	ENSG00000271024-ENSG00000283367	.	MODIFIER	intergenic_region	.	.	.	.	.	.	.	.	.	.	.	.	.	.	.
3	90536359	Sniffles2.INS.3C0FM2	N	<INS:181>	INS	INS	181	99.717	278.019	888	864	24	0.027	novel	0.00113	0.00113	rare	0	0	0	0.00305	0.00292	0.00116	0	0	0	0.00311	0.00309	1	1	1	1	1	1	1	1	1	1	0.000563	0.997	0	0	0.477	0.000393	0.000656	0.389	difficult	GRCh38_AllTandemRepeatsandHomopolymers_slop5;GRCh38_AllTandemRepeats_gt100bp_slop5;GRCh38_allTandemRepeats;GRCh38_AllTandemRepeats_gt10000bp_slop5;GRCh38_satellites_slop5;GRCh38_allOtherDifficultregions;GRCh38_population_CNV_FP_regions;GRCh38_gaps_slop15kb;GRCh38_alldifficultregions	HSPE1P19-ENSG00000283367	ENSG00000271024-ENSG00000283367	intergenic_region	ENSG00000271024-ENSG00000283367	.	MODIFIER	intergenic_region	.	.	.	.	.	.	.	.	.	.	.	.	.	.	.
3	90536601	Sniffles2.DEL.3C3DM2	N	<DEL:-1360>	DEL	DEL	-1360	242.094	29.546	888	877	11	0.0124	novel	0.426	0.426	common	0.122	0.483	0.607	0.439	0.617	0.43	0.124	0.486	0.608	0.439	0.621	0.764	0.0682	1	0.526	0.144	0.763	0.0937	1	0.526	0.104	0.45	0.68	0.611	0.611	0.625	0.444	0.456	0.598	difficult	GRCh38_AllHomopolymers_gt6bp_imperfectgt10bp_slop5;GRCh38_AllTandemRepeatsandHomopolymers_slop5;GRCh38_AllTandemRepeats_gt100bp_slop5;GRCh38_allTandemRepeats;GRCh38_SimpleRepeat_homopolymer_7to11_slop5;GRCh38_SimpleRepeat_homopolymer_4to6_slop5;GRCh38_AllTandemRepeats_gt10000bp_slop5;GRCh38_satellites_slop5;GRCh38_lowmappabilityall;GRCh38_nonunique_l100_m2_e1;GRCh38_allOtherDifficultregions;GRCh38_population_CNV_FP_regions;GRCh38_gaps_slop15kb;GRCh38_alllowmapandsegdupregions;GRCh38_alldifficultregions	HSPE1P19-ENSG00000283367	ENSG00000271024-ENSG00000283367	intergenic_region	ENSG00000271024-ENSG00000283367	.	MODIFIER	intergenic_region	.	.	.	.	.	.	.	.	.	.	.	.	.	.	.
3	90538089	Sniffles2.DEL.3C3EM2	N	<DEL:-95>	DEL	DEL	-95	141.019	333.629	888	859	29	0.0327	novel	0.00113	0.00113	rare	0	0	0	0.00305	0.00292	0.00116	0	0	0	0.00312	0.00309	1	1	1	1	1	1	1	1	1	1	0	0.998	0	0	0.224	2.15e-05	0.000203	0.152	difficult	GRCh38_AllTandemRepeatsandHomopolymers_slop5;GRCh38_AllTandemRepeats_gt100bp_slop5;GRCh38_allTandemRepeats;GRCh38_SimpleRepeat_homopolymer_4to6_slop5;GRCh38_AllTandemRepeats_gt10000bp_slop5;GRCh38_satellites_slop5;GRCh38_allOtherDifficultregions;GRCh38_gnomAD_InbreedingCoeff_slop1bp_merge1000bp;GRCh38_population_CNV_FP_regions;GRCh38_gaps_slop15kb;GRCh38_alldifficultregions	HSPE1P19-ENSG00000283367	ENSG00000271024-ENSG00000283367	intergenic_region	ENSG00000271024-ENSG00000283367	.	MODIFIER	intergenic_region	.	.	.	.	.	.	.	.	.	.	.	.	.	.	.
3	90538641	Sniffles2.DEL.3C3FM2	N	<DEL:-2547>	DEL	DEL	-2547	255.5	43	888	859	29	0.0327	novel	0.00225	0.00225	rare	0.00622	0	0	0	0.00292	0.00233	0.00649	0	0	0	0.00312	1	1	1	1	1	1	1	1	1	1	0	0.995	0	0	0.131	2.05e-05	0.000145	0.133	difficult	GRCh38_AllHomopolymers_gt6bp_imperfectgt10bp_slop5;GRCh38_AllTandemRepeatsandHomopolymers_slop5;GRCh38_AllTandemRepeats_gt100bp_slop5;GRCh38_allTandemRepeats;GRCh38_SimpleRepeat_homopolymer_7to11_slop5;GRCh38_SimpleRepeat_homopolymer_4to6_slop5;GRCh38_AllTandemRepeats_gt10000bp_slop5;GRCh38_satellites_slop5;GRCh38_lowmappabilityall;GRCh38_nonunique_l100_m2_e1;GRCh38_allOtherDifficultregions;GRCh38_gnomAD_InbreedingCoeff_slop1bp_merge1000bp;GRCh38_population_CNV_FP_regions;GRCh38_gaps_slop15kb;GRCh38_alllowmapandsegdupregions;GRCh38_alldifficultregions	HSPE1P19-ENSG00000283367	ENSG00000271024-ENSG00000283367	intergenic_region	ENSG00000271024-ENSG00000283367	.	MODIFIER	intergenic_region	.	.	.	.	.	.	.	.	.	.	.	.	.	.	.
3	90539993	Sniffles2.DEL.3C40M2	N	<DEL:-164>	DEL	DEL	-164	117.206	230.057	888	863	25	0.0282	novel	0.00169	0.00169	rare	0	0.00347	0.00298	0	0.00292	0.00174	0	0.00352	0.00303	0	0.00305	1	1	1	1	1	1	1	1	1	1	0.00282	0.991	0	0	0.575	0.000788	0.00168	0.358	difficult	GRCh38_AllTandemRepeatsandHomopolymers_slop5;GRCh38_AllTandemRepeats_gt100bp_slop5;GRCh38_allTandemRepeats;GRCh38_SimpleRepeat_homopolymer_4to6_slop5;GRCh38_AllTandemRepeats_gt10000bp_slop5;GRCh38_satellites_slop5;GRCh38_allOtherDifficultregions;GRCh38_population_CNV_FP_regions;GRCh38_gaps_slop15kb;GRCh38_alldifficultregions	HSPE1P19-ENSG00000283367	ENSG00000271024-ENSG00000283367	intergenic_region	ENSG00000271024-ENSG00000283367	.	MODIFIER	intergenic_region	.	.	.	.	.	.	.	.	.	.	.	.	.	.	.
3	90542019	Sniffles2.DEL.3C41M2	N	<DEL:-55>	DEL	DEL	-55	118.414	314.153	888	857	31	0.0349	novel	0.00113	0.00113	rare	0.00208	0	0	0	0.00292	0.00117	0.00212	0	0	0	0.00312	1	1	1	1	1	1	1	1	1	1	0	0.998	0	0	0.159	6.66e-05	0.00029	0.233	difficult	GRCh38_AllTandemRepeatsandHomopolymers_slop5;GRCh38_AllTandemRepeats_gt100bp_slop5;GRCh38_allTandemRepeats;GRCh38_SimpleRepeat_homopolymer_4to6_slop5;GRCh38_AllTandemRepeats_gt10000bp_slop5;GRCh38_satellites_slop5;GRCh38_allOtherDifficultregions;GRCh38_gnomAD_InbreedingCoeff_slop1bp_merge1000bp;GRCh38_population_CNV_FP_regions;GRCh38_gaps_slop15kb;GRCh38_alldifficultregions	HSPE1P19-ENSG00000283367	ENSG00000271024-ENSG00000283367	intergenic_region	ENSG00000271024-ENSG00000283367	.	MODIFIER	intergenic_region	.	.	.	.	.	.	.	.	.	.	.	.	.	.	.
3	90550010	Sniffles2.DEL.3C43M2	N	<DEL:-193>	DEL	DEL	-193	61.952	75.713	888	887	1	0.00113	novel	0.985	0.015	low_frequency	0.973	0.993	0.988	0.991	0.985	0.985	0.973	0.993	0.988	0.991	0.985	1	1	1	1	1	1	1	1	1	1	0.993	0.956	0.956	0	0.44	0.994	0.99	0.423	difficult	GRCh38_AllTandemRepeatsandHomopolymers_slop5;GRCh38_AllTandemRepeats_gt100bp_slop5;GRCh38_allTandemRepeats;GRCh38_SimpleRepeat_homopolymer_4to6_slop5;GRCh38_AllTandemRepeats_gt10000bp_slop5;GRCh38_satellites_slop5;GRCh38_lowmappabilityall;GRCh38_nonunique_l100_m2_e1;GRCh38_nonunique_l250_m0_e0;GRCh38_allOtherDifficultregions;GRCh38_gnomAD_InbreedingCoeff_slop1bp_merge1000bp;GRCh38_contigs_lt500kb;GRCh38_gaps_slop15kb;GRCh38_alllowmapandsegdupregions;GRCh38_alldifficultregions	HSPE1P19-ENSG00000283367	ENSG00000271024-ENSG00000283367	intergenic_region	ENSG00000271024-ENSG00000283367	.	MODIFIER	intergenic_region	.	.	.	.	.	.	.	.	.	.	.	.	.	.	.
3	90550065	Sniffles2.INS.3C11M2	N	<INS:155>	INS	INS	155	117.499	246.176	888	858	30	0.0338	novel	0.00113	0.00113	rare	0	0	0	0	0.00585	0.00117	0	0	0	0	0.00621	1	1	1	1	1	1	1	1	1	1	0.000563	0.997	0	0	0.32	1.33e-05	0.000195	0.103	difficult	GRCh38_AllTandemRepeatsandHomopolymers_slop5;GRCh38_AllTandemRepeats_gt100bp_slop5;GRCh38_allTandemRepeats;GRCh38_SimpleRepeat_homopolymer_4to6_slop5;GRCh38_AllTandemRepeats_gt10000bp_slop5;GRCh38_satellites_slop5;GRCh38_lowmappabilityall;GRCh38_nonunique_l100_m2_e1;GRCh38_nonunique_l250_m0_e0;GRCh38_allOtherDifficultregions;GRCh38_gnomAD_InbreedingCoeff_slop1bp_merge1000bp;GRCh38_gaps_slop15kb;GRCh38_alllowmapandsegdupregions;GRCh38_alldifficultregions	HSPE1P19-ENSG00000283367	ENSG00000271024-ENSG00000283367	intergenic_region	ENSG00000271024-ENSG00000283367	.	MODIFIER	intergenic_region	.	.	.	.	.	.	.	.	.	.	.	.	.	.	.
3	90558169	Sniffles2.INS.3C13M2	N	<INS:3530>	INS	INS	3530	131.649	22.91	888	851	37	0.0417	novel	0.00169	0.00169	rare	0	0	0	0	0.00877	0.00176	0	0	0	0	0.00943	1	1	1	1	0.0088	1	1	1	1	0.00946	0.000563	0.997	0	0	0.257	0.000135	0.000359	0.302	difficult	GRCh38_AllTandemRepeatsandHomopolymers_slop5;GRCh38_AllTandemRepeats_gt100bp_slop5;GRCh38_allTandemRepeats;GRCh38_SimpleRepeat_homopolymer_4to6_slop5;GRCh38_AllTandemRepeats_gt10000bp_slop5;GRCh38_satellites_slop5;GRCh38_allOtherDifficultregions;GRCh38_contigs_lt500kb;GRCh38_gaps_slop15kb;GRCh38_alldifficultregions	HSPE1P19-ENSG00000283367	ENSG00000271024-ENSG00000283367	intergenic_region	ENSG00000271024-ENSG00000283367	.	MODIFIER	intergenic_region	.	.	.	.	.	.	.	.	.	.	.	.	.	.	.
3	90558689	Sniffles2.INS.3C12M2	N	<INS:104>	INS	INS	104	57.009	159.554	888	874	14	0.0158	novel	0.0265	0.0265	low_frequency	0.00208	0.0451	0.0298	0.0152	0.0526	0.0269	0.0021	0.0461	0.0303	0.0153	0.0539	1	1	1	1	1	1	1	1	1	1	0.0101	0.934	0.0638	0.0638	0.33	0.0217	0.0282	0.624	difficult	GRCh38_AllTandemRepeatsandHomopolymers_slop5;GRCh38_AllTandemRepeats_gt100bp_slop5;GRCh38_allTandemRepeats;GRCh38_AllTandemRepeats_gt10000bp_slop5;GRCh38_satellites_slop5;GRCh38_allOtherDifficultregions;GRCh38_contigs_lt500kb;GRCh38_gaps_slop15kb;GRCh38_alldifficultregions	HSPE1P19-ENSG00000283367	ENSG00000271024-ENSG00000283367	intergenic_region	ENSG00000271024-ENSG00000283367	.	MODIFIER	intergenic_region	.	.	.	.	.	.	.	.	.	.	.	.	.	.	.
3	90564217	Sniffles2.DEL.3C46M2	N	<DEL:-5036>	DEL	DEL	-5036	36.605	244.465	888	887	1	0.00113	novel	0.576	0.424	common	0.631	0.538	0.577	0.564	0.538	0.575	0.629	0.538	0.577	0.564	0.538	9.32e-21	1.69e-12	1.1e-11	7.94e-12	2.99e-21	7.05e-21	1.69e-12	1.1e-11	7.94e-12	2.99e-21	0.615	0.449	0.459	0.45	0.424	0.646	0.613	0.452	difficult	GRCh38_AllTandemRepeatsandHomopolymers_slop5;GRCh38_AllTandemRepeats_gt100bp_slop5;GRCh38_allTandemRepeats;GRCh38_SimpleRepeat_homopolymer_4to6_slop5;GRCh38_AllTandemRepeats_gt10000bp_slop5;GRCh38_satellites_slop5;GRCh38_lowmappabilityall;GRCh38_nonunique_l100_m2_e1;GRCh38_nonunique_l250_m0_e0;GRCh38_allOtherDifficultregions;GRCh38_contigs_lt500kb;GRCh38_gaps_slop15kb;GRCh38_alllowmapandsegdupregions;GRCh38_alldifficultregions	HSPE1P19-ENSG00000283367	ENSG00000271024-ENSG00000283367	intergenic_region	ENSG00000271024-ENSG00000283367	.	MODIFIER	intergenic_region	.	.	.	.	.	.	.	.	.	.	.	.	.	.	.
3	90565112	Sniffles2.DEL.3C47M2	N	<DEL:-3966>	DEL	DEL	-3966	375.505	210.794	888	852	36	0.0405	novel	0.00282	0.00282	rare	0.00208	0	0	0.0122	0	0.00293	0.00216	0	0	0.0124	0	1	1	1	1	1	1	1	1	1	1	0.00113	0.992	0	0	0.488	0.00894	0.0119	0.616	difficult	GRCh38_AllTandemRepeatsandHomopolymers_slop5;GRCh38_AllTandemRepeats_gt100bp_slop5;GRCh38_allTandemRepeats;GRCh38_SimpleRepeat_homopolymer_4to6_slop5;GRCh38_AllTandemRepeats_gt10000bp_slop5;GRCh38_satellites_slop5;GRCh38_lowmappabilityall;GRCh38_nonunique_l100_m2_e1;GRCh38_nonunique_l250_m0_e0;GRCh38_allOtherDifficultregions;GRCh38_contigs_lt500kb;GRCh38_gaps_slop15kb;GRCh38_alllowmapandsegdupregions;GRCh38_alldifficultregions	HSPE1P19-ENSG00000283367	ENSG00000271024-ENSG00000283367	intergenic_region	ENSG00000271024-ENSG00000283367	.	MODIFIER	intergenic_region	.	.	.	.	.	.	.	.	.	.	.	.	.	.	.
3	90569578	Sniffles2.INS.3C18M2	N	<INS:5416>	INS	INS	5416	5.869	156.796	888	753	135	0.152	novel	0.00169	0.00169	rare	0	0.00694	0	0.00305	0	0.00199	0	0.00855	0	0.00362	0	1	1	1	1	1	1	1	1	1	1	0.00113	0.994	0	0	0.632	0.000583	0.00337	0.301	difficult	GRCh38_AllTandemRepeatsandHomopolymers_slop5;GRCh38_AllTandemRepeats_gt100bp_slop5;GRCh38_allTandemRepeats;GRCh38_SimpleRepeat_homopolymer_4to6_slop5;GRCh38_AllTandemRepeats_gt10000bp_slop5;GRCh38_satellites_slop5;GRCh38_allOtherDifficultregions;GRCh38_contigs_lt500kb;GRCh38_gaps_slop15kb;GRCh38_alldifficultregions	HSPE1P19-ENSG00000283367	ENSG00000271024-ENSG00000283367	intergenic_region	ENSG00000271024-ENSG00000283367	.	MODIFIER	intergenic_region	.	.	.	.	.	.	.	.	.	.	.	.	.	.	.
3	90570298	Sniffles2.DEL.3C48M2	N	<DEL:-8359>	DEL	DEL	-8359	0.865	57.511	888	858	30	0.0338	novel	0.00845	0.00845	low_frequency	0.0311	0	0	0	0	0.00874	0.0316	0	0	0	0	1	1	1	1	1	1	1	1	1	1	0.00113	0.983	0.0667	0.0667	0.303	0.000214	0.000795	0.251	difficult	GRCh38_AllHomopolymers_gt6bp_imperfectgt10bp_slop5;GRCh38_AllTandemRepeatsandHomopolymers_slop5;GRCh38_AllTandemRepeats_gt100bp_slop5;GRCh38_allTandemRepeats;GRCh38_SimpleRepeat_homopolymer_7to11_slop5;GRCh38_SimpleRepeat_homopolymer_4to6_slop5;GRCh38_AllTandemRepeats_gt10000bp_slop5;GRCh38_satellites_slop5;GRCh38_lowmappabilityall;GRCh38_nonunique_l100_m2_e1;GRCh38_allOtherDifficultregions;GRCh38_gnomAD_InbreedingCoeff_slop1bp_merge1000bp;GRCh38_contigs_lt500kb;GRCh38_population_CNV_FP_regions;GRCh38_gaps_slop15kb;GRCh38_alllowmapandsegdupregions;GRCh38_alldifficultregions	HSPE1P19-ENSG00000283367	ENSG00000271024-ENSG00000283367	intergenic_region	ENSG00000271024-ENSG00000283367	.	MODIFIER	intergenic_region	.	.	.	.	.	.	.	.	.	.	.	.	.	.	.
3	90570536	Sniffles2.INS.3C19M2	N	<INS:167>	INS	INS	167	145.567	389.976	888	863	25	0.0282	novel	0.00113	0.00113	rare	0	0	0	0	0.00585	0.00116	0	0	0	0	0.00614	1	1	1	1	1	1	1	1	1	1	0.000563	0.997	0	0	0.182	0.000132	0.000315	0.342	difficult	GRCh38_AllTandemRepeatsandHomopolymers_slop5;GRCh38_AllTandemRepeats_gt100bp_slop5;GRCh38_allTandemRepeats;GRCh38_AllTandemRepeats_gt10000bp_slop5;GRCh38_satellites_slop5;GRCh38_allOtherDifficultregions;GRCh38_gnomAD_InbreedingCoeff_slop1bp_merge1000bp;GRCh38_contigs_lt500kb;GRCh38_gaps_slop15kb;GRCh38_alldifficultregions	HSPE1P19-ENSG00000283367	ENSG00000271024-ENSG00000283367	intergenic_region	ENSG00000271024-ENSG00000283367	.	MODIFIER	intergenic_region	.	.	.	.	.	.	.	.	.	.	.	.	.	.	.
3	90575245	Sniffles2.DEL.3C49M2	N	<DEL:-169>	DEL	DEL	-169	65.097	268.867	888	868	20	0.0225	novel	0.00225	0.00225	rare	0	0.00347	0.00298	0	0.00585	0.0023	0	0.00355	0.00309	0	0.0061	1	1	1	1	1	1	1	1	1	1	0.000563	0.994	0	0	0.328	2.87e-05	0.000158	0.219	difficult	GRCh38_AllTandemRepeatsandHomopolymers_slop5;GRCh38_AllTandemRepeats_gt100bp_slop5;GRCh38_allTandemRepeats;GRCh38_SimpleRepeat_homopolymer_4to6_slop5;GRCh38_AllTandemRepeats_gt10000bp_slop5;GRCh38_satellites_slop5;GRCh38_allOtherDifficultregions;GRCh38_gnomAD_InbreedingCoeff_slop1bp_merge1000bp;GRCh38_contigs_lt500kb;GRCh38_population_CNV_FP_regions;GRCh38_gaps_slop15kb;GRCh38_alldifficultregions	HSPE1P19-ENSG00000283367	ENSG00000271024-ENSG00000283367	intergenic_region	ENSG00000271024-ENSG00000283367	.	MODIFIER	intergenic_region	.	.	.	.	.	.	.	.	.	.	.	.	.	.	.
3	90575524	Sniffles2.DEL.3C4AM2	N	<DEL:-12755>	DEL	DEL	-12755	1.225	1.664	888	865	23	0.0259	novel	0.00394	0.00394	rare	0.0145	0	0	0	0	0.00405	0.0149	0	0	0	0	1	1	1	1	1	1	1	1	1	1	0.00394	0.986	0.143	0.143	0.529	0.000354	0.000557	0.477	difficult	GRCh38_AllHomopolymers_gt6bp_imperfectgt10bp_slop5;GRCh38_AllTandemRepeatsandHomopolymers_slop5;GRCh38_SimpleRepeat_homopolymer_gt11_slop5;GRCh38_AllTandemRepeats_gt100bp_slop5;GRCh38_allTandemRepeats;GRCh38_SimpleRepeat_homopolymer_7to11_slop5;GRCh38_SimpleRepeat_homopolymer_4to6_slop5;GRCh38_AllTandemRepeats_gt10000bp_slop5;GRCh38_satellites_slop5;GRCh38_SimpleRepeat_imperfecthomopolgt10_slop5;GRCh38_lowmappabilityall;GRCh38_nonunique_l100_m2_e1;GRCh38_nonunique_l250_m0_e0;GRCh38_allOtherDifficultregions;GRCh38_gnomAD_InbreedingCoeff_slop1bp_merge1000bp;GRCh38_contigs_lt500kb;GRCh38_population_CNV_FP_regions;GRCh38_gaps_slop15kb;GRCh38_alllowmapandsegdupregions;GRCh38_alldifficultregions	HSPE1P19-ENSG00000283367	ENSG00000271024-ENSG00000283367	intergenic_region	ENSG00000271024-ENSG00000283367	.	MODIFIER	intergenic_region	.	.	.	.	.	.	.	.	.	.	.	.	.	.	.
3	90576142	Sniffles2.INS.3C1CM2	N	<INS:288>	INS	INS	288	195.578	361.023	888	870	18	0.0203	novel	0.00113	0.00113	rare	0.00208	0	0.00298	0	0	0.00115	0.00213	0	0.00305	0	0	1	1	1	1	1	1	1	1	1	1	0.000563	0.997	0	0	0.36	3.89e-05	0.000131	0.238	difficult	GRCh38_AllTandemRepeatsandHomopolymers_slop5;GRCh38_AllTandemRepeats_gt100bp_slop5;GRCh38_allTandemRepeats;GRCh38_AllTandemRepeats_gt10000bp_slop5;GRCh38_satellites_slop5;GRCh38_allOtherDifficultregions;GRCh38_gnomAD_InbreedingCoeff_slop1bp_merge1000bp;GRCh38_contigs_lt500kb;GRCh38_population_CNV_FP_regions;GRCh38_gaps_slop15kb;GRCh38_alldifficultregions	HSPE1P19-ENSG00000283367	ENSG00000271024-ENSG00000283367	intergenic_region	ENSG00000271024-ENSG00000283367	.	MODIFIER	intergenic_region	.	.	.	.	.	.	.	.	.	.	.	.	.	.	.
3	90576975	Sniffles2.INS.3C1EM2	N	<INS:169>	INS	INS	169	113.921	155.626	888	878	10	0.0113	novel	0.0445	0.0445	low_frequency	0.0539	0.0347	0.0268	0.0396	0.0614	0.045	0.0546	0.0352	0.0273	0.0396	0.0621	1	1	1	1	1	1	1	1	1	1	0.0208	0.88	0.0506	0.0506	0.422	0.0163	0.0356	0.435	difficult	GRCh38_AllTandemRepeatsandHomopolymers_slop5;GRCh38_AllTandemRepeats_gt100bp_slop5;GRCh38_allTandemRepeats;GRCh38_SimpleRepeat_homopolymer_4to6_slop5;GRCh38_AllTandemRepeats_gt10000bp_slop5;GRCh38_satellites_slop5;GRCh38_allOtherDifficultregions;GRCh38_gnomAD_InbreedingCoeff_slop1bp_merge1000bp;GRCh38_contigs_lt500kb;GRCh38_population_CNV_FP_regions;GRCh38_gaps_slop15kb;GRCh38_alldifficultregions	HSPE1P19-ENSG00000283367	ENSG00000271024-ENSG00000283367	intergenic_region	ENSG00000271024-ENSG00000283367	.	MODIFIER	intergenic_region	.	.	.	.	.	.	.	.	.	.	.	.	.	.	.
3	90577014	Sniffles2.INS.3C1DM2	N	<INS:1355>	INS	INS	1355	170.197	179.481	888	887	1	0.00113	novel	0.579	0.421	common	0.542	0.597	0.601	0.613	0.561	0.579	0.542	0.597	0.601	0.613	0.562	8.56e-35	4.75e-19	3.64e-19	2.63e-19	5.08e-23	8.56e-35	4.75e-19	3.64e-19	2.63e-19	1.3e-22	0.589	0.459	0.464	0.491	0.427	0.671	0.621	0.439	difficult	GRCh38_AllTandemRepeatsandHomopolymers_slop5;GRCh38_AllTandemRepeats_gt100bp_slop5;GRCh38_allTandemRepeats;GRCh38_AllTandemRepeats_gt10000bp_slop5;GRCh38_satellites_slop5;GRCh38_allOtherDifficultregions;GRCh38_gnomAD_InbreedingCoeff_slop1bp_merge1000bp;GRCh38_contigs_lt500kb;GRCh38_population_CNV_FP_regions;GRCh38_gaps_slop15kb;GRCh38_alldifficultregions	HSPE1P19-ENSG00000283367	ENSG00000271024-ENSG00000283367	intergenic_region	ENSG00000271024-ENSG00000283367	.	MODIFIER	intergenic_region	.	.	.	.	.	.	.	.	.	.	.	.	.	.	.
3	90577043	Sniffles2.DEL.3C4CM2	N	<DEL:-171>	DEL	DEL	-171	108.582	229.888	888	875	13	0.0146	novel	0.0208	0.0208	low_frequency	0.0228	0.0278	0.0298	0.0061	0.0175	0.0211	0.0233	0.0284	0.0303	0.00614	0.0176	1	1	1	1	1	1	1	1	1	1	0.00788	0.949	0.0811	0.0811	0.386	0.00655	0.0139	0.42	difficult	GRCh38_AllTandemRepeatsandHomopolymers_slop5;GRCh38_AllTandemRepeats_gt100bp_slop5;GRCh38_allTandemRepeats;GRCh38_SimpleRepeat_homopolymer_4to6_slop5;GRCh38_AllTandemRepeats_gt10000bp_slop5;GRCh38_satellites_slop5;GRCh38_allOtherDifficultregions;GRCh38_gnomAD_InbreedingCoeff_slop1bp_merge1000bp;GRCh38_contigs_lt500kb;GRCh38_population_CNV_FP_regions;GRCh38_gaps_slop15kb;GRCh38_alldifficultregions	HSPE1P19-ENSG00000283367	ENSG00000271024-ENSG00000283367	intergenic_region	ENSG00000271024-ENSG00000283367	.	MODIFIER	intergenic_region	.	.	.	.	.	.	.	.	.	.	.	.	.	.	.
3	90578355	Sniffles2.DEL.3C4DM2	N	<DEL:-168>	DEL	DEL	-168	112.49	312.66	888	872	16	0.018	novel	0.00563	0.00563	low_frequency	0.0145	0.00347	0.00298	0	0.00292	0.00573	0.0148	0.00355	0.00307	0	0.00298	1	1	1	1	1	1	1	1	1	1	0.00338	0.989	0.3	0.3	0.465	0.000562	0.00209	0.241	difficult	GRCh38_AllTandemRepeatsandHomopolymers_slop5;GRCh38_AllTandemRepeats_gt100bp_slop5;GRCh38_allTandemRepeats;GRCh38_SimpleRepeat_homopolymer_4to6_slop5;GRCh38_AllTandemRepeats_gt10000bp_slop5;GRCh38_satellites_slop5;GRCh38_lowmappabilityall;GRCh38_nonunique_l100_m2_e1;GRCh38_allOtherDifficultregions;GRCh38_contigs_lt500kb;GRCh38_population_CNV_FP_regions;GRCh38_gaps_slop15kb;GRCh38_alllowmapandsegdupregions;GRCh38_alldifficultregions	HSPE1P19-ENSG00000283367	ENSG00000271024-ENSG00000283367	intergenic_region	ENSG00000271024-ENSG00000283367	.	MODIFIER	intergenic_region	.	.	.	.	.	.	.	.	.	.	.	.	.	.	.
3	90580678	Sniffles2.DEL.3C4EM2	N	<DEL:-168>	DEL	DEL	-168	72.664	194.244	888	861	27	0.0304	novel	0.00394	0.00394	rare	0.00415	0.00347	0.00595	0	0.00585	0.00406	0.00426	0.00352	0.00629	0	0.00606	1	1	1	1	1	1	1	1	1	1	0.00338	0.985	0	0	0.652	0.000414	0.00287	0.28	difficult	GRCh38_AllTandemRepeatsandHomopolymers_slop5;GRCh38_AllTandemRepeats_gt100bp_slop5;GRCh38_allTandemRepeats;GRCh38_SimpleRepeat_homopolymer_4to6_slop5;GRCh38_AllTandemRepeats_gt10000bp_slop5;GRCh38_satellites_slop5;GRCh38_allOtherDifficultregions;GRCh38_contigs_lt500kb;GRCh38_population_CNV_FP_regions;GRCh38_gaps_slop15kb;GRCh38_alldifficultregions	HSPE1P19-ENSG00000283367	ENSG00000271024-ENSG00000283367	intergenic_region	ENSG00000271024-ENSG00000283367	.	MODIFIER	intergenic_region	.	.	.	.	.	.	.	.	.	.	.	.	.	.	.
3	90582102	Sniffles2.DEL.3C4FM2	N	<DEL:-66>	DEL	DEL	-66	140.643	293.964	888	867	21	0.0236	novel	0.00113	0.00113	rare	0.00208	0	0.00298	0	0	0.00115	0.0021	0	0.00311	0	0	1	1	1	1	1	1	1	1	1	1	0.000563	0.997	0	0	0.515	1.13e-05	0.000245	0.129	difficult	GRCh38_AllTandemRepeatsandHomopolymers_slop5;GRCh38_AllTandemRepeats_gt100bp_slop5;GRCh38_allTandemRepeats;GRCh38_SimpleRepeat_homopolymer_4to6_slop5;GRCh38_AllTandemRepeats_gt10000bp_slop5;GRCh38_satellites_slop5;GRCh38_lowmappabilityall;GRCh38_nonunique_l100_m2_e1;GRCh38_allOtherDifficultregions;GRCh38_contigs_lt500kb;GRCh38_gaps_slop15kb;GRCh38_alllowmapandsegdupregions;GRCh38_alldifficultregions	HSPE1P19-ENSG00000283367	ENSG00000271024-ENSG00000283367	intergenic_region	ENSG00000271024-ENSG00000283367	.	MODIFIER	intergenic_region	.	.	.	.	.	.	.	.	.	.	.	.	.	.	.
3	90583358	Sniffles2.DEL.3C50M2	N	<DEL:-1699>	DEL	DEL	-1699	315.119	73.293	888	862	26	0.0293	novel	0.00225	0.00225	rare	0	0.00347	0	0.00915	0	0.00232	0	0.00357	0	0.00938	0	1	1	1	1	1	1	1	1	1	1	0	0.995	0	0	0.183	0.00401	0.00474	0.558	difficult	GRCh38_AllTandemRepeatsandHomopolymers_slop5;GRCh38_AllTandemRepeats_gt100bp_slop5;GRCh38_allTandemRepeats;GRCh38_SimpleRepeat_homopolymer_4to6_slop5;GRCh38_AllTandemRepeats_gt10000bp_slop5;GRCh38_satellites_slop5;GRCh38_lowmappabilityall;GRCh38_nonunique_l100_m2_e1;GRCh38_allOtherDifficultregions;GRCh38_gnomAD_InbreedingCoeff_slop1bp_merge1000bp;GRCh38_contigs_lt500kb;GRCh38_gaps_slop15kb;GRCh38_alllowmapandsegdupregions;GRCh38_alldifficultregions	HSPE1P19-ENSG00000283367	ENSG00000271024-ENSG00000283367	intergenic_region	ENSG00000271024-ENSG00000283367	.	MODIFIER	intergenic_region	.	.	.	.	.	.	.	.	.	.	.	.	.	.	.
3	90583548	Sniffles2.DEL.3C51M2	N	<DEL:-159>	DEL	DEL	-159	69.697	232.555	888	865	23	0.0259	novel	0.00113	0.00113	rare	0	0	0.00298	0	0.00292	0.00116	0	0	0.00309	0	0.00301	1	1	1	1	1	1	1	1	1	1	0.00113	0.995	0	0	0.564	4.3e-05	0.000286	0.199	difficult	GRCh38_AllTandemRepeatsandHomopolymers_slop5;GRCh38_AllTandemRepeats_gt100bp_slop5;GRCh38_allTandemRepeats;GRCh38_SimpleRepeat_homopolymer_4to6_slop5;GRCh38_AllTandemRepeats_gt10000bp_slop5;GRCh38_satellites_slop5;GRCh38_lowmappabilityall;GRCh38_nonunique_l100_m2_e1;GRCh38_allOtherDifficultregions;GRCh38_gnomAD_InbreedingCoeff_slop1bp_merge1000bp;GRCh38_contigs_lt500kb;GRCh38_gaps_slop15kb;GRCh38_alllowmapandsegdupregions;GRCh38_alldifficultregions	HSPE1P19-ENSG00000283367	ENSG00000271024-ENSG00000283367	intergenic_region	ENSG00000271024-ENSG00000283367	.	MODIFIER	intergenic_region	.	.	.	.	.	.	.	.	.	.	.	.	.	.	.
3	90585972	Sniffles2.INS.3C20M2	N	<INS:167>	INS	INS	167	140.185	336.802	888	857	31	0.0349	novel	0.0101	0.0101	low_frequency	0.0332	0	0.00298	0.00305	0	0.0105	0.0336	0	0.00311	0.00314	0	1	1	1	1	1	1	1	1	1	1	0.00394	0.976	0.111	0.111	0.398	0.00942	0.0114	0.566	difficult	GRCh38_AllTandemRepeatsandHomopolymers_slop5;GRCh38_AllTandemRepeats_gt100bp_slop5;GRCh38_allTandemRepeats;GRCh38_SimpleRepeat_homopolymer_4to6_slop5;GRCh38_AllTandemRepeats_gt10000bp_slop5;GRCh38_satellites_slop5;GRCh38_allOtherDifficultregions;GRCh38_contigs_lt500kb;GRCh38_alldifficultregions	HSPE1P19-ENSG00000283367	ENSG00000271024-ENSG00000283367	intergenic_region	ENSG00000271024-ENSG00000283367	.	MODIFIER	intergenic_region	.	.	.	.	.	.	.	.	.	.	.	.	.	.	.
3	90587067	Sniffles2.DEL.3C52M2	N	<DEL:-1536>	DEL	DEL	-1536	155.552	176.883	888	858	30	0.0338	novel	0.0141	0.0141	low_frequency	0.00208	0	0.0684	0	0.00292	0.0146	0.00211	0	0.0706	0	0.00311	1	1	1	1	1	1	1	1	1	1	0.00845	0.957	0.04	0.04	0.476	0.00429	0.0111	0.368	difficult	GRCh38_AllHomopolymers_gt6bp_imperfectgt10bp_slop5;GRCh38_AllTandemRepeatsandHomopolymers_slop5;GRCh38_AllTandemRepeats_gt100bp_slop5;GRCh38_allTandemRepeats;GRCh38_SimpleRepeat_homopolymer_7to11_slop5;GRCh38_SimpleRepeat_homopolymer_4to6_slop5;GRCh38_AllTandemRepeats_gt10000bp_slop5;GRCh38_satellites_slop5;GRCh38_lowmappabilityall;GRCh38_nonunique_l100_m2_e1;GRCh38_nonunique_l250_m0_e0;GRCh38_allOtherDifficultregions;GRCh38_gnomAD_InbreedingCoeff_slop1bp_merge1000bp;GRCh38_contigs_lt500kb;GRCh38_alllowmapandsegdupregions;GRCh38_alldifficultregions	HSPE1P19-ENSG00000283367	ENSG00000271024-ENSG00000283367	intergenic_region	ENSG00000271024-ENSG00000283367	.	MODIFIER	intergenic_region	.	.	.	.	.	.	.	.	.	.	.	.	.	.	.
3	90587423	Sniffles2.DEL.3C54M2	N	<DEL:-170>	DEL	DEL	-170	94.697	224.411	888	860	28	0.0315	novel	0.00394	0.00394	rare	0.00622	0.00694	0	0.00305	0.00292	0.00407	0.00633	0.00719	0	0.00312	0.00311	1	1	1	1	1	1	1	1	1	1	0.00113	0.99	0	0	0.508	0.00404	0.00473	0.538	difficult	GRCh38_AllHomopolymers_gt6bp_imperfectgt10bp_slop5;GRCh38_AllTandemRepeatsandHomopolymers_slop5;GRCh38_AllTandemRepeats_gt100bp_slop5;GRCh38_allTandemRepeats;GRCh38_SimpleRepeat_homopolymer_7to11_slop5;GRCh38_SimpleRepeat_homopolymer_4to6_slop5;GRCh38_AllTandemRepeats_gt10000bp_slop5;GRCh38_satellites_slop5;GRCh38_allOtherDifficultregions;GRCh38_contigs_lt500kb;GRCh38_alldifficultregions	HSPE1P19-ENSG00000283367	ENSG00000271024-ENSG00000283367	intergenic_region	ENSG00000271024-ENSG00000283367	.	MODIFIER	intergenic_region	.	.	.	.	.	.	.	.	.	.	.	.	.	.	.
3	90587898	Sniffles2.INS.3C23M2	N	<INS:7670>	INS	INS	7670	14.971	484.984	888	853	35	0.0394	novel	0.00169	0.00169	rare	0.00622	0	0	0	0	0.00176	0.00647	0	0	0	0	1	1	1	1	1	1	1	1	1	1	0.000563	0.995	0	0	0.292	0.00017	0.000269	0.615	difficult	GRCh38_AllTandemRepeatsandHomopolymers_slop5;GRCh38_AllTandemRepeats_gt100bp_slop5;GRCh38_allTandemRepeats;GRCh38_AllTandemRepeats_gt10000bp_slop5;GRCh38_satellites_slop5;GRCh38_allOtherDifficultregions;GRCh38_contigs_lt500kb;GRCh38_alldifficultregions	HSPE1P19-ENSG00000283367	ENSG00000271024-ENSG00000283367	intergenic_region	ENSG00000271024-ENSG00000283367	.	MODIFIER	intergenic_region	.	.	.	.	.	.	.	.	.	.	.	.	.	.	.
3	90588693	Sniffles2.DEL.3C55M2	N	<DEL:-68>	DEL	DEL	-68	100.209	348.442	888	860	28	0.0315	novel	0.00113	0.00113	rare	0.00208	0	0.00298	0	0	0.00116	0.00214	0	0.00305	0	0	1	1	1	1	1	1	1	1	1	1	0	0.998	0	0	0.149	2.97e-05	7.41e-05	0.268	difficult	GRCh38_AllTandemRepeatsandHomopolymers_slop5;GRCh38_AllTandemRepeats_gt100bp_slop5;GRCh38_allTandemRepeats;GRCh38_SimpleRepeat_homopolymer_4to6_slop5;GRCh38_AllTandemRepeats_gt10000bp_slop5;GRCh38_satellites_slop5;GRCh38_allOtherDifficultregions;GRCh38_gnomAD_InbreedingCoeff_slop1bp_merge1000bp;GRCh38_contigs_lt500kb;GRCh38_alldifficultregions	HSPE1P19-ENSG00000283367	ENSG00000271024-ENSG00000283367	intergenic_region	ENSG00000271024-ENSG00000283367	.	MODIFIER	intergenic_region	.	.	.	.	.	.	.	.	.	.	.	.	.	.	.
3	90590194	Sniffles2.DEL.3C56M2	N	<DEL:-160>	DEL	DEL	-160	160.833	289.758	888	860	28	0.0315	novel	0.00563	0.00563	low_frequency	0.0124	0	0	0.00305	0.00877	0.00581	0.0127	0	0	0.00309	0.00938	1	1	1	1	1	1	1	1	1	1	0.00113	0.986	0	0	0.292	0.00106	0.00402	0.294	difficult	GRCh38_AllTandemRepeatsandHomopolymers_slop5;GRCh38_AllTandemRepeats_gt100bp_slop5;GRCh38_allTandemRepeats;GRCh38_SimpleRepeat_homopolymer_4to6_slop5;GRCh38_AllTandemRepeats_gt10000bp_slop5;GRCh38_satellites_slop5;GRCh38_allOtherDifficultregions;GRCh38_gnomAD_InbreedingCoeff_slop1bp_merge1000bp;GRCh38_contigs_lt500kb;GRCh38_alldifficultregions	HSPE1P19-ENSG00000283367	ENSG00000271024-ENSG00000283367	intergenic_region	ENSG00000271024-ENSG00000283367	.	MODIFIER	intergenic_region	.	.	.	.	.	.	.	.	.	.	.	.	.	.	.
3	90591102	Sniffles2.INS.3C25M2	N	<INS:171>	INS	INS	171	137.077	476.633	888	859	29	0.0327	novel	0.00282	0.00282	rare	0.0083	0	0.00298	0	0	0.00291	0.00851	0	0.00307	0	0	1	1	1	1	1	1	1	1	1	1	0.000563	0.993	0	0	0.33	0.000124	0.000344	0.264	difficult	GRCh38_AllTandemRepeatsandHomopolymers_slop5;GRCh38_AllTandemRepeats_gt100bp_slop5;GRCh38_allTandemRepeats;GRCh38_SimpleRepeat_homopolymer_4to6_slop5;GRCh38_AllTandemRepeats_gt10000bp_slop5;GRCh38_satellites_slop5;GRCh38_allOtherDifficultregions;GRCh38_contigs_lt500kb;GRCh38_population_CNV_FP_regions;GRCh38_alldifficultregions	HSPE1P19-ENSG00000283367	ENSG00000271024-ENSG00000283367	intergenic_region	ENSG00000271024-ENSG00000283367	.	MODIFIER	intergenic_region	.	.	.	.	.	.	.	.	.	.	.	.	.	.	.
3	90597233	Sniffles2.DEL.3C58M2	N	<DEL:-50>	DEL	DEL	-50	74.673	381.268	888	862	26	0.0293	novel	0.00113	0.00113	rare	0	0	0.00298	0	0.00292	0.00116	0	0	0.00301	0	0.00312	1	1	1	1	1	1	1	1	1	1	0.000563	0.997	0	0	0.323	9.42e-05	0.000443	0.283	difficult	GRCh38_AllTandemRepeatsandHomopolymers_slop5;GRCh38_AllTandemRepeats_gt100bp_slop5;GRCh38_allTandemRepeats;GRCh38_SimpleRepeat_homopolymer_4to6_slop5;GRCh38_AllTandemRepeats_gt10000bp_slop5;GRCh38_satellites_slop5;GRCh38_allOtherDifficultregions;GRCh38_contigs_lt500kb;GRCh38_population_CNV_FP_regions;GRCh38_alldifficultregions	HSPE1P19-ENSG00000283367	ENSG00000271024-ENSG00000283367	intergenic_region	ENSG00000271024-ENSG00000283367	.	MODIFIER	intergenic_region	.	.	.	.	.	.	.	.	.	.	.	.	.	.	.
3	90598867	Sniffles2.DEL.3C84M2	N	<DEL:-1024>	DEL	DEL	-1024	136.472	23.688	888	859	29	0.0327	novel	0.00394	0.00394	rare	0	0.00694	0	0.0122	0.00292	0.00407	0	0.00714	0	0.0125	0.00311	1	1	1	1	1	1	1	1	1	1	0.00113	0.991	0	0	0.56	0.00312	0.00563	0.458	difficult	GRCh38_AllHomopolymers_gt6bp_imperfectgt10bp_slop5;GRCh38_AllTandemRepeatsandHomopolymers_slop5;GRCh38_AllTandemRepeats_gt100bp_slop5;GRCh38_allTandemRepeats;GRCh38_SimpleRepeat_homopolymer_7to11_slop5;GRCh38_SimpleRepeat_homopolymer_4to6_slop5;GRCh38_AllTandemRepeats_gt10000bp_slop5;GRCh38_satellites_slop5;GRCh38_lowmappabilityall;GRCh38_nonunique_l100_m2_e1;GRCh38_allOtherDifficultregions;GRCh38_contigs_lt500kb;GRCh38_population_CNV_FP_regions;GRCh38_alllowmapandsegdupregions;GRCh38_alldifficultregions	HSPE1P19-ENSG00000283367	ENSG00000271024-ENSG00000283367	intergenic_region	ENSG00000271024-ENSG00000283367	.	MODIFIER	intergenic_region	.	.	.	.	.	.	.	.	.	.	.	.	.	.	.
3	90601208	Sniffles2.DEL.3C85M2	N	<DEL:-5885>	DEL	DEL	-5885	0	0	888	860	28	0.0315	novel	0.00113	0.00113	rare	0	0	0	0	0.00585	0.00116	0	0	0	0	0.00625	1	1	1	1	1	1	1	1	1	1	0.000563	0.997	0	0	0.387	0.00149	0.00223	0.505	difficult	GRCh38_AllHomopolymers_gt6bp_imperfectgt10bp_slop5;GRCh38_AllTandemRepeatsandHomopolymers_slop5;GRCh38_AllTandemRepeats_gt100bp_slop5;GRCh38_allTandemRepeats;GRCh38_SimpleRepeat_homopolymer_7to11_slop5;GRCh38_SimpleRepeat_homopolymer_4to6_slop5;GRCh38_AllTandemRepeats_gt10000bp_slop5;GRCh38_satellites_slop5;GRCh38_lowmappabilityall;GRCh38_nonunique_l100_m2_e1;GRCh38_allOtherDifficultregions;GRCh38_gnomAD_InbreedingCoeff_slop1bp_merge1000bp;GRCh38_contigs_lt500kb;GRCh38_alllowmapandsegdupregions;GRCh38_alldifficultregions	HSPE1P19-ENSG00000283367	ENSG00000271024-ENSG00000283367	intergenic_region	ENSG00000271024-ENSG00000283367	.	MODIFIER	intergenic_region	.	.	.	.	.	.	.	.	.	.	.	.	.	.	.
3	90606470	Sniffles2.INS.3C5DM2	N	<INS:52>	INS	INS	52	63.218	175.783	888	851	37	0.0417	novel	0.00113	0.00113	rare	0.00208	0.00347	0	0	0	0.00118	0.00216	0.00357	0	0	0	1	1	1	1	1	1	1	1	1	1	0.000563	0.997	0	0	0.423	1.84e-05	9.58e-05	0.228	difficult	GRCh38_AllTandemRepeatsandHomopolymers_slop5;GRCh38_AllTandemRepeats_gt100bp_slop5;GRCh38_allTandemRepeats;GRCh38_AllTandemRepeats_gt10000bp_slop5;GRCh38_satellites_slop5;GRCh38_allOtherDifficultregions;GRCh38_contigs_lt500kb;GRCh38_alldifficultregions	HSPE1P19-ENSG00000283367	ENSG00000271024-ENSG00000283367	intergenic_region	ENSG00000271024-ENSG00000283367	.	MODIFIER	intergenic_region	.	.	.	.	.	.	.	.	.	.	.	.	.	.	.
3	90612043	Sniffles2.DEL.3C87M2	N	<DEL:-1190>	DEL	DEL	-1190	144.449	124.301	888	856	32	0.036	novel	0.00225	0.00225	rare	0.00622	0.00347	0	0	0	0.00234	0.00649	0.00355	0	0	0	1	1	1	1	1	1	1	1	1	1	0.00169	0.992	0	0	0.509	0.00221	0.00208	0.487	difficult	GRCh38_AllTandemRepeatsandHomopolymers_slop5;GRCh38_AllTandemRepeats_gt100bp_slop5;GRCh38_allTandemRepeats;GRCh38_SimpleRepeat_homopolymer_4to6_slop5;GRCh38_AllTandemRepeats_gt10000bp_slop5;GRCh38_satellites_slop5;GRCh38_lowmappabilityall;GRCh38_nonunique_l100_m2_e1;GRCh38_allOtherDifficultregions;GRCh38_gnomAD_InbreedingCoeff_slop1bp_merge1000bp;GRCh38_contigs_lt500kb;GRCh38_population_CNV_FP_regions;GRCh38_alllowmapandsegdupregions;GRCh38_alldifficultregions	HSPE1P19-ENSG00000283367	ENSG00000271024-ENSG00000283367	intergenic_region	ENSG00000271024-ENSG00000283367	.	MODIFIER	intergenic_region	.	.	.	.	.	.	.	.	.	.	.	.	.	.	.
3	90613678	Sniffles2.DEL.3C88M2	N	<DEL:-79>	DEL	DEL	-79	131.456	381.446	888	861	27	0.0304	novel	0.00225	0.00225	rare	0.00208	0	0.00595	0	0.00292	0.00232	0.00215	0	0.00602	0	0.00311	1	1	1	1	1	1	1	1	1	1	0.00169	0.992	0	0	0.516	1.84e-05	0.000308	0.105	difficult	GRCh38_AllHomopolymers_gt6bp_imperfectgt10bp_slop5;GRCh38_AllTandemRepeatsandHomopolymers_slop5;GRCh38_SimpleRepeat_homopolymer_gt11_slop5;GRCh38_AllTandemRepeats_gt100bp_slop5;GRCh38_allTandemRepeats;GRCh38_AllTandemRepeats_gt10000bp_slop5;GRCh38_SimpleRepeat_imperfecthomopolgt20_slop5;GRCh38_SimpleRepeat_imperfecthomopolgt10_slop5;GRCh38_lowmappabilityall;GRCh38_nonunique_l100_m2_e1;GRCh38_allOtherDifficultregions;GRCh38_gnomAD_InbreedingCoeff_slop1bp_merge1000bp;GRCh38_contigs_lt500kb;GRCh38_population_CNV_FP_regions;GRCh38_alllowmapandsegdupregions;GRCh38_alldifficultregions	HSPE1P19-ENSG00000283367	ENSG00000271024-ENSG00000283367	intergenic_region	ENSG00000271024-ENSG00000283367	.	MODIFIER	intergenic_region	.	.	.	.	.	.	.	.	.	.	.	.	.	.	.
3	90616572	Sniffles2.DEL.3C8AM2	N	<DEL:-1706>	DEL	DEL	-1706	224.65	83.485	888	859	29	0.0327	novel	0.00619	0.00619	low_frequency	0.0208	0.00347	0	0	0	0.0064	0.0219	0.00352	0	0	0	1	1	1	1	1	1	1	1	1	1	0.00169	0.991	0.273	0.273	0.398	0.000153	0.000489	0.278	difficult	GRCh38_AllHomopolymers_gt6bp_imperfectgt10bp_slop5;GRCh38_AllTandemRepeatsandHomopolymers_slop5;GRCh38_AllTandemRepeats_gt100bp_slop5;GRCh38_allTandemRepeats;GRCh38_SimpleRepeat_homopolymer_7to11_slop5;GRCh38_SimpleRepeat_homopolymer_4to6_slop5;GRCh38_AllTandemRepeats_gt10000bp_slop5;GRCh38_satellites_slop5;GRCh38_lowmappabilityall;GRCh38_nonunique_l100_m2_e1;GRCh38_allOtherDifficultregions;GRCh38_gnomAD_InbreedingCoeff_slop1bp_merge1000bp;GRCh38_contigs_lt500kb;GRCh38_population_CNV_FP_regions;GRCh38_alllowmapandsegdupregions;GRCh38_alldifficultregions	HSPE1P19-ENSG00000283367	ENSG00000271024-ENSG00000283367	intergenic_region	ENSG00000271024-ENSG00000283367	.	MODIFIER	intergenic_region	.	.	.	.	.	.	.	.	.	.	.	.	.	.	.
3	90617338	Sniffles2.DEL.3C8BM2	N	<DEL:-76>	DEL	DEL	-76	123.042	292.405	888	861	27	0.0304	novel	0.00169	0.00169	rare	0.00208	0.00694	0	0	0	0.00174	0.00216	0.00704	0	0	0	1	1	1	1	1	1	1	1	1	1	0.000563	0.995	0	0	0.431	0.000362	0.000578	0.48	difficult	GRCh38_AllTandemRepeatsandHomopolymers_slop5;GRCh38_AllTandemRepeats_gt100bp_slop5;GRCh38_allTandemRepeats;GRCh38_SimpleRepeat_homopolymer_4to6_slop5;GRCh38_AllTandemRepeats_gt10000bp_slop5;GRCh38_satellites_slop5;GRCh38_allOtherDifficultregions;GRCh38_gnomAD_InbreedingCoeff_slop1bp_merge1000bp;GRCh38_contigs_lt500kb;GRCh38_population_CNV_FP_regions;GRCh38_alldifficultregions	HSPE1P19-ENSG00000283367	ENSG00000271024-ENSG00000283367	intergenic_region	ENSG00000271024-ENSG00000283367	.	MODIFIER	intergenic_region	.	.	.	.	.	.	.	.	.	.	.	.	.	.	.
3	90623035	Sniffles2.DEL.3C8CM2	N	<DEL:-56>	DEL	DEL	-56	83.95	331.195	888	867	21	0.0236	novel	0.00169	0.00169	rare	0	0.00347	0.00298	0.00305	0	0.00173	0	0.0035	0.00305	0.00309	0	1	1	1	1	1	1	1	1	1	1	0.000563	0.995	0	0	0.303	0.000396	0.0013	0.285	difficult	GRCh38_AllTandemRepeatsandHomopolymers_slop5;GRCh38_AllTandemRepeats_gt100bp_slop5;GRCh38_allTandemRepeats;GRCh38_SimpleRepeat_homopolymer_4to6_slop5;GRCh38_AllTandemRepeats_gt10000bp_slop5;GRCh38_satellites_slop5;GRCh38_lowmappabilityall;GRCh38_nonunique_l100_m2_e1;GRCh38_allOtherDifficultregions;GRCh38_gnomAD_InbreedingCoeff_slop1bp_merge1000bp;GRCh38_contigs_lt500kb;GRCh38_alllowmapandsegdupregions;GRCh38_alldifficultregions	HSPE1P19-ENSG00000283367	ENSG00000271024-ENSG00000283367	intergenic_region	ENSG00000271024-ENSG00000283367	.	MODIFIER	intergenic_region	.	.	.	.	.	.	.	.	.	.	.	.	.	.	.
3	90630546	Sniffles2.DEL.3C8FM2	N	<DEL:-5453>	DEL	DEL	-5453	1.512	1.512	888	859	29	0.0327	novel	0.00338	0.00338	rare	0.0104	0.00347	0	0	0	0.00349	0.0108	0.00357	0	0	0	1	1	1	1	1	1	1	1	1	1	0.00169	0.994	0.333	0.333	0.409	0.000924	0.00191	0.416	difficult	GRCh38_AllHomopolymers_gt6bp_imperfectgt10bp_slop5;GRCh38_AllTandemRepeatsandHomopolymers_slop5;GRCh38_AllTandemRepeats_gt100bp_slop5;GRCh38_allTandemRepeats;GRCh38_SimpleRepeat_homopolymer_7to11_slop5;GRCh38_SimpleRepeat_homopolymer_4to6_slop5;GRCh38_AllTandemRepeats_gt10000bp_slop5;GRCh38_satellites_slop5;GRCh38_lowmappabilityall;GRCh38_nonunique_l100_m2_e1;GRCh38_allOtherDifficultregions;GRCh38_gnomAD_InbreedingCoeff_slop1bp_merge1000bp;GRCh38_contigs_lt500kb;GRCh38_alllowmapandsegdupregions;GRCh38_alldifficultregions	HSPE1P19-ENSG00000283367	ENSG00000271024-ENSG00000283367	intergenic_region	ENSG00000271024-ENSG00000283367	.	MODIFIER	intergenic_region	.	.	.	.	.	.	.	.	.	.	.	.	.	.	.
3	90637105	Sniffles2.DEL.3C90M2	N	<DEL:-3908>	DEL	DEL	-3908	0	0	888	859	29	0.0327	novel	0.00113	0.00113	rare	0	0.00694	0	0	0	0.00116	0	0.00709	0	0	0	1	1	1	1	1	1	1	1	1	1	0.000563	0.997	0	0	0.357	0.00376	0.0058	0.652	difficult	GRCh38_AllHomopolymers_gt6bp_imperfectgt10bp_slop5;GRCh38_AllTandemRepeatsandHomopolymers_slop5;GRCh38_SimpleRepeat_diTR_11to50_slop5;GRCh38_AllTandemRepeats_gt100bp_slop5;GRCh38_allTandemRepeats;GRCh38_SimpleRepeat_homopolymer_7to11_slop5;GRCh38_SimpleRepeat_homopolymer_4to6_slop5;GRCh38_AllTandemRepeats_gt10000bp_slop5;GRCh38_satellites_slop5;GRCh38_lowmappabilityall;GRCh38_nonunique_l100_m2_e1;GRCh38_nonunique_l250_m0_e0;GRCh38_allOtherDifficultregions;GRCh38_contigs_lt500kb;GRCh38_alllowmapandsegdupregions;GRCh38_alldifficultregions	HSPE1P19-ENSG00000283367	ENSG00000271024-ENSG00000283367	intergenic_region	ENSG00000271024-ENSG00000283367	.	MODIFIER	intergenic_region	.	.	.	.	.	.	.	.	.	.	.	.	.	.	.
3	90639900	Sniffles2.DEL.3C92M2	N	<DEL:-167>	DEL	DEL	-167	129.492	246.653	888	859	29	0.0327	novel	0.00282	0.00282	rare	0.00622	0	0.00298	0	0.00292	0.00291	0.00647	0	0.00303	0	0.00303	1	1	1	1	1	1	1	1	1	1	0.00225	0.99	0	0	0.512	0.000444	0.00119	0.315	difficult	GRCh38_AllTandemRepeatsandHomopolymers_slop5;GRCh38_AllTandemRepeats_gt100bp_slop5;GRCh38_allTandemRepeats;GRCh38_SimpleRepeat_homopolymer_4to6_slop5;GRCh38_AllTandemRepeats_gt10000bp_slop5;GRCh38_satellites_slop5;GRCh38_allOtherDifficultregions;GRCh38_contigs_lt500kb;GRCh38_alldifficultregions	HSPE1P19-ENSG00000283367	ENSG00000271024-ENSG00000283367	intergenic_region	ENSG00000271024-ENSG00000283367	.	MODIFIER	intergenic_region	.	.	.	.	.	.	.	.	.	.	.	.	.	.	.
3	90639982	Sniffles2.INS.3C69M2	N	<INS:169>	INS	INS	169	92.006	220.815	888	859	29	0.0327	novel	0.00282	0.00282	rare	0.00415	0	0.00298	0.00305	0.00292	0.00291	0.00433	0	0.00303	0.00323	0.00301	1	1	1	1	1	1	1	1	1	1	0.00169	0.991	0	0	0.356	0.000135	0.000552	0.211	difficult	GRCh38_AllTandemRepeatsandHomopolymers_slop5;GRCh38_AllTandemRepeats_gt100bp_slop5;GRCh38_allTandemRepeats;GRCh38_SimpleRepeat_homopolymer_4to6_slop5;GRCh38_AllTandemRepeats_gt10000bp_slop5;GRCh38_satellites_slop5;GRCh38_allOtherDifficultregions;GRCh38_contigs_lt500kb;GRCh38_alldifficultregions	HSPE1P19-ENSG00000283367	ENSG00000271024-ENSG00000283367	intergenic_region	ENSG00000271024-ENSG00000283367	.	MODIFIER	intergenic_region	.	.	.	.	.	.	.	.	.	.	.	.	.	.	.
3	90640867	Sniffles2.DEL.3C93M2	N	<DEL:-7123>	DEL	DEL	-7123	54.962	186.581	888	858	30	0.0338	novel	0.0372	0.0372	low_frequency	0.104	0.0174	0.00893	0.0183	0.00585	0.0385	0.108	0.0179	0.00904	0.0194	0.00606	1	1	1	1	1	1	1	1	1	1	0.0208	0.926	0.266	0.266	0.521	0.00315	0.00795	0.348	difficult	GRCh38_AllHomopolymers_gt6bp_imperfectgt10bp_slop5;GRCh38_AllTandemRepeatsandHomopolymers_slop5;GRCh38_AllTandemRepeats_gt100bp_slop5;GRCh38_allTandemRepeats;GRCh38_SimpleRepeat_homopolymer_7to11_slop5;GRCh38_SimpleRepeat_homopolymer_4to6_slop5;GRCh38_AllTandemRepeats_gt10000bp_slop5;GRCh38_satellites_slop5;GRCh38_lowmappabilityall;GRCh38_nonunique_l100_m2_e1;GRCh38_nonunique_l250_m0_e0;GRCh38_allOtherDifficultregions;GRCh38_gnomAD_InbreedingCoeff_slop1bp_merge1000bp;GRCh38_contigs_lt500kb;GRCh38_alllowmapandsegdupregions;GRCh38_alldifficultregions	HSPE1P19-ENSG00000283367	ENSG00000271024-ENSG00000283367	intergenic_region	ENSG00000271024-ENSG00000283367	.	MODIFIER	intergenic_region	.	.	.	.	.	.	.	.	.	.	.	.	.	.	.
3	90641174	Sniffles2.DEL.3C94M2	N	<DEL:-166>	DEL	DEL	-166	119.765	317.402	888	857	31	0.0349	novel	0.00169	0.00169	rare	0.00208	0	0	0.00305	0.00292	0.00175	0.00216	0	0	0.00323	0.00303	1	1	1	1	1	1	1	1	1	1	0	0.997	0	0	0.261	0.000285	0.000505	0.406	difficult	GRCh38_AllTandemRepeatsandHomopolymers_slop5;GRCh38_AllTandemRepeats_gt100bp_slop5;GRCh38_allTandemRepeats;GRCh38_SimpleRepeat_homopolymer_4to6_slop5;GRCh38_AllTandemRepeats_gt10000bp_slop5;GRCh38_satellites_slop5;GRCh38_lowmappabilityall;GRCh38_nonunique_l100_m2_e1;GRCh38_allOtherDifficultregions;GRCh38_contigs_lt500kb;GRCh38_alllowmapandsegdupregions;GRCh38_alldifficultregions	HSPE1P19-ENSG00000283367	ENSG00000271024-ENSG00000283367	intergenic_region	ENSG00000271024-ENSG00000283367	.	MODIFIER	intergenic_region	.	.	.	.	.	.	.	.	.	.	.	.	.	.	.
3	90642270	Sniffles2.DEL.3C95M2	N	<DEL:-102>	DEL	DEL	-102	118.064	356.271	888	856	32	0.036	novel	0.00169	0.00169	rare	0.00415	0	0	0.00305	0	0.00175	0.00429	0	0	0.00325	0	1	1	1	1	1	1	1	1	1	1	0.00113	0.994	0	0	0.666	0.000398	0.000793	0.461	difficult	GRCh38_AllTandemRepeatsandHomopolymers_slop5;GRCh38_AllTandemRepeats_gt100bp_slop5;GRCh38_allTandemRepeats;GRCh38_SimpleRepeat_homopolymer_4to6_slop5;GRCh38_AllTandemRepeats_gt10000bp_slop5;GRCh38_satellites_slop5;GRCh38_allOtherDifficultregions;GRCh38_contigs_lt500kb;GRCh38_alldifficultregions	HSPE1P19-ENSG00000283367	ENSG00000271024-ENSG00000283367	intergenic_region	ENSG00000271024-ENSG00000283367	.	MODIFIER	intergenic_region	.	.	.	.	.	.	.	.	.	.	.	.	.	.	.
3	90643201	Sniffles2.DEL.3C97M2	N	<DEL:-168>	DEL	DEL	-168	134.594	229.529	888	857	31	0.0349	novel	0.00169	0.00169	rare	0.00208	0	0	0.00305	0.00292	0.00175	0.00215	0	0	0.00318	0.00307	1	1	1	1	1	1	1	1	1	1	0.00113	0.994	0	0	0.532	0.000182	0.000354	0.443	difficult	GRCh38_AllTandemRepeatsandHomopolymers_slop5;GRCh38_AllTandemRepeats_gt100bp_slop5;GRCh38_allTandemRepeats;GRCh38_SimpleRepeat_homopolymer_4to6_slop5;GRCh38_AllTandemRepeats_gt10000bp_slop5;GRCh38_satellites_slop5;GRCh38_allOtherDifficultregions;GRCh38_contigs_lt500kb;GRCh38_alldifficultregions	HSPE1P19-ENSG00000283367	ENSG00000271024-ENSG00000283367	intergenic_region	ENSG00000271024-ENSG00000283367	.	MODIFIER	intergenic_region	.	.	.	.	.	.	.	.	.	.	.	.	.	.	.
3	90643296	Sniffles2.INV.3CC7M2	N	<INV:166>	INV	OTHER	166	229.244	295.177	888	858	30	0.0338	novel	0.00169	0.00169	rare	0.00415	0	0	0.00305	0	0.00175	0.00427	0	0	0.00318	0	1	1	1	1	1	1	1	1	1	1	0.00225	0.992	0	0	0.685	0.00209	0.00269	0.614	difficult	GRCh38_AllTandemRepeatsandHomopolymers_slop5;GRCh38_AllTandemRepeats_gt100bp_slop5;GRCh38_allTandemRepeats;GRCh38_SimpleRepeat_homopolymer_4to6_slop5;GRCh38_AllTandemRepeats_gt10000bp_slop5;GRCh38_satellites_slop5;GRCh38_allOtherDifficultregions;GRCh38_contigs_lt500kb;GRCh38_alldifficultregions	HSPE1P19-ENSG00000283367	ENSG00000271024-ENSG00000283367	intergenic_region	ENSG00000271024-ENSG00000283367	.	MODIFIER	intergenic_region	.	.	.	.	.	.	.	.	.	.	.	.	.	.	.
3	90643978	Sniffles2.DEL.3C9AM2	N	<DEL:-168>	DEL	DEL	-168	99.908	300.887	888	857	31	0.0349	novel	0.00113	0.00113	rare	0	0	0	0	0.00585	0.00117	0	0	0	0	0.00614	1	1	1	1	1	1	1	1	1	1	0	0.998	0	0	0.151	0.000624	0.0011	0.481	difficult	GRCh38_AllTandemRepeatsandHomopolymers_slop5;GRCh38_AllTandemRepeats_gt100bp_slop5;GRCh38_allTandemRepeats;GRCh38_SimpleRepeat_homopolymer_4to6_slop5;GRCh38_AllTandemRepeats_gt10000bp_slop5;GRCh38_satellites_slop5;GRCh38_allOtherDifficultregions;GRCh38_contigs_lt500kb;GRCh38_alldifficultregions	HSPE1P19-ENSG00000283367	ENSG00000271024-ENSG00000283367	intergenic_region	ENSG00000271024-ENSG00000283367	.	MODIFIER	intergenic_region	.	.	.	.	.	.	.	.	.	.	.	.	.	.	.
3	90644149	Sniffles2.DEL.3C99M2	N	<DEL:-7971>	DEL	DEL	-7971	0	0	888	856	32	0.036	novel	0.00113	0.00113	rare	0.00415	0	0	0	0	0.00117	0.00427	0	0	0	0	1	1	1	1	1	1	1	1	1	1	0	0.998	0	0	0.124	4.1e-06	0.000138	0.0482	difficult	GRCh38_AllHomopolymers_gt6bp_imperfectgt10bp_slop5;GRCh38_AllTandemRepeatsandHomopolymers_slop5;GRCh38_AllTandemRepeats_gt100bp_slop5;GRCh38_allTandemRepeats;GRCh38_SimpleRepeat_homopolymer_7to11_slop5;GRCh38_SimpleRepeat_homopolymer_4to6_slop5;GRCh38_AllTandemRepeats_gt10000bp_slop5;GRCh38_satellites_slop5;GRCh38_lowmappabilityall;GRCh38_nonunique_l100_m2_e1;GRCh38_nonunique_l250_m0_e0;GRCh38_allOtherDifficultregions;GRCh38_gnomAD_InbreedingCoeff_slop1bp_merge1000bp;GRCh38_contigs_lt500kb;GRCh38_population_CNV_FP_regions;GRCh38_alllowmapandsegdupregions;GRCh38_alldifficultregions	HSPE1P19-ENSG00000283367	ENSG00000271024-ENSG00000283367	intergenic_region	ENSG00000271024-ENSG00000283367	.	MODIFIER	intergenic_region	.	.	.	.	.	.	.	.	.	.	.	.	.	.	.
3	90649754	Sniffles2.DEL.3C9CM2	N	<DEL:-508>	DEL	DEL	-508	135.835	117.064	888	863	25	0.0282	novel	0.00225	0.00225	rare	0	0	0.0119	0	0	0.00232	0	0	0.0122	0	0	1	1	1	1	1	1	1	1	1	1	0.00169	0.992	0	0	0.444	0.000405	0.000568	0.511	difficult	GRCh38_AllTandemRepeatsandHomopolymers_slop5;GRCh38_AllTandemRepeats_gt100bp_slop5;GRCh38_allTandemRepeats;GRCh38_SimpleRepeat_homopolymer_4to6_slop5;GRCh38_AllTandemRepeats_gt10000bp_slop5;GRCh38_satellites_slop5;GRCh38_lowmappabilityall;GRCh38_nonunique_l100_m2_e1;GRCh38_allOtherDifficultregions;GRCh38_contigs_lt500kb;GRCh38_population_CNV_FP_regions;GRCh38_alllowmapandsegdupregions;GRCh38_alldifficultregions	HSPE1P19-ENSG00000283367	ENSG00000271024-ENSG00000283367	intergenic_region	ENSG00000271024-ENSG00000283367	.	MODIFIER	intergenic_region	.	.	.	.	.	.	.	.	.	.	.	.	.	.	.
3	90650096	Sniffles2.INS.3C6EM2	N	<INS:170>	INS	INS	170	60.849	347.225	888	868	20	0.0225	novel	0.00282	0.00282	rare	0.00415	0	0.00298	0	0.00585	0.00288	0.00424	0	0.00301	0	0.00614	1	1	1	1	1	1	1	1	1	1	0.00113	0.992	0	0	0.461	0.000525	0.0018	0.312	difficult	GRCh38_AllTandemRepeatsandHomopolymers_slop5;GRCh38_AllTandemRepeats_gt100bp_slop5;GRCh38_allTandemRepeats;GRCh38_SimpleRepeat_homopolymer_4to6_slop5;GRCh38_AllTandemRepeats_gt10000bp_slop5;GRCh38_satellites_slop5;GRCh38_allOtherDifficultregions;GRCh38_contigs_lt500kb;GRCh38_population_CNV_FP_regions;GRCh38_alldifficultregions	HSPE1P19-ENSG00000283367	ENSG00000271024-ENSG00000283367	intergenic_region	ENSG00000271024-ENSG00000283367	.	MODIFIER	intergenic_region	.	.	.	.	.	.	.	.	.	.	.	.	.	.	.
3	90650683	Sniffles2.DEL.3C9DM2	N	<DEL:-166>	DEL	DEL	-166	99.568	241.798	888	872	16	0.018	novel	0.00225	0.00225	rare	0.00415	0.00347	0	0	0.00292	0.00229	0.00422	0.00347	0	0	0.00307	1	1	1	1	1	1	1	1	1	1	0.00169	0.992	0	0	0.564	0.000425	0.00101	0.394	difficult	GRCh38_AllTandemRepeatsandHomopolymers_slop5;GRCh38_AllTandemRepeats_gt100bp_slop5;GRCh38_allTandemRepeats;GRCh38_SimpleRepeat_homopolymer_4to6_slop5;GRCh38_AllTandemRepeats_gt10000bp_slop5;GRCh38_satellites_slop5;GRCh38_allOtherDifficultregions;GRCh38_gnomAD_InbreedingCoeff_slop1bp_merge1000bp;GRCh38_contigs_lt500kb;GRCh38_population_CNV_FP_regions;GRCh38_alldifficultregions	HSPE1P19-ENSG00000283367	ENSG00000271024-ENSG00000283367	intergenic_region	ENSG00000271024-ENSG00000283367	.	MODIFIER	intergenic_region	.	.	.	.	.	.	.	.	.	.	.	.	.	.	.
3	90655046	Sniffles2.DEL.3C9EM2	N	<DEL:-5951>	DEL	DEL	-5951	0	1	888	872	16	0.018	novel	0.00225	0.00225	rare	0	0	0	0	0.0117	0.00229	0	0	0	0	0.0119	1	1	1	1	1	1	1	1	1	1	0	0.995	0	0	0.122	0.000362	0.00174	0.262	difficult	GRCh38_AllTandemRepeatsandHomopolymers_slop5;GRCh38_AllTandemRepeats_gt100bp_slop5;GRCh38_allTandemRepeats;GRCh38_SimpleRepeat_homopolymer_4to6_slop5;GRCh38_AllTandemRepeats_gt10000bp_slop5;GRCh38_satellites_slop5;GRCh38_lowmappabilityall;GRCh38_nonunique_l100_m2_e1;GRCh38_allOtherDifficultregions;GRCh38_gnomAD_InbreedingCoeff_slop1bp_merge1000bp;GRCh38_contigs_lt500kb;GRCh38_population_CNV_FP_regions;GRCh38_alllowmapandsegdupregions;GRCh38_alldifficultregions	HSPE1P19-ENSG00000283367	ENSG00000271024-ENSG00000283367	intergenic_region	ENSG00000271024-ENSG00000283367	.	MODIFIER	intergenic_region	.	.	.	.	.	.	.	.	.	.	.	.	.	.	.
3	90655164	Sniffles2.INS.3C6FM2	N	<INS:170>	INS	INS	170	105.174	244.763	888	872	16	0.018	novel	0.00113	0.00113	rare	0	0	0.00298	0	0.00292	0.00115	0	0	0.00299	0	0.00299	1	1	1	1	1	1	1	1	1	1	0.000563	0.997	0	0	0.358	8.19e-06	0.00014	0.103	difficult	GRCh38_AllTandemRepeatsandHomopolymers_slop5;GRCh38_AllTandemRepeats_gt100bp_slop5;GRCh38_allTandemRepeats;GRCh38_AllTandemRepeats_gt10000bp_slop5;GRCh38_satellites_slop5;GRCh38_allOtherDifficultregions;GRCh38_contigs_lt500kb;GRCh38_population_CNV_FP_regions;GRCh38_alldifficultregions	HSPE1P19-ENSG00000283367	ENSG00000271024-ENSG00000283367	intergenic_region	ENSG00000271024-ENSG00000283367	.	MODIFIER	intergenic_region	.	.	.	.	.	.	.	.	.	.	.	.	.	.	.
3	90656466	Sniffles2.INS.3C70M2	N	<INS:171>	INS	INS	171	128.581	325.415	888	872	16	0.018	novel	0.00169	0.00169	rare	0	0	0.00298	0.00305	0.00292	0.00172	0	0	0.00303	0.00307	0.00299	1	1	1	1	1	1	1	1	1	1	0.00113	0.994	0	0	0.621	2.15e-05	0.00012	0.198	difficult	GRCh38_AllTandemRepeatsandHomopolymers_slop5;GRCh38_AllTandemRepeats_gt100bp_slop5;GRCh38_allTandemRepeats;GRCh38_SimpleRepeat_homopolymer_4to6_slop5;GRCh38_AllTandemRepeats_gt10000bp_slop5;GRCh38_satellites_slop5;GRCh38_allOtherDifficultregions;GRCh38_contigs_lt500kb;GRCh38_population_CNV_FP_regions;GRCh38_alldifficultregions	HSPE1P19-ENSG00000283367	ENSG00000271024-ENSG00000283367	intergenic_region	ENSG00000271024-ENSG00000283367	.	MODIFIER	intergenic_region	.	.	.	.	.	.	.	.	.	.	.	.	.	.	.
3	90659889	Sniffles2.DEL.3C9FM2	N	<DEL:-166>	DEL	DEL	-166	138.403	188.005	888	868	20	0.0225	novel	0.00169	0.00169	rare	0.00208	0	0.00298	0	0.00292	0.00173	0.00214	0	0.00305	0	0.00301	1	1	1	1	1	1	1	1	1	1	0	0.997	0	0	0.187	0.000111	0.000508	0.245	difficult	GRCh38_AllTandemRepeatsandHomopolymers_slop5;GRCh38_AllTandemRepeats_gt100bp_slop5;GRCh38_allTandemRepeats;GRCh38_SimpleRepeat_homopolymer_4to6_slop5;GRCh38_AllTandemRepeats_gt10000bp_slop5;GRCh38_satellites_slop5;GRCh38_allOtherDifficultregions;GRCh38_contigs_lt500kb;GRCh38_population_CNV_FP_regions;GRCh38_alldifficultregions	HSPE1P19-ENSG00000283367	ENSG00000271024-ENSG00000283367	intergenic_region	ENSG00000271024-ENSG00000283367	.	MODIFIER	intergenic_region	.	.	.	.	.	.	.	.	.	.	.	.	.	.	.
3	90660895	Sniffles2.INS.3C71M2	N	<INS:845>	INS	INS	845	206.047	336.315	888	873	15	0.0169	novel	0.00338	0.00338	rare	0	0.00347	0	0	0.0146	0.00344	0	0.0035	0	0	0.0148	1	1	1	1	1	1	1	1	1	1	0.00169	0.992	0.167	0.167	0.387	0.00131	0.00163	0.641	difficult	GRCh38_AllTandemRepeatsandHomopolymers_slop5;GRCh38_AllTandemRepeats_gt100bp_slop5;GRCh38_allTandemRepeats;GRCh38_AllTandemRepeats_gt10000bp_slop5;GRCh38_satellites_slop5;GRCh38_allOtherDifficultregions;GRCh38_contigs_lt500kb;GRCh38_population_CNV_FP_regions;GRCh38_alldifficultregions	HSPE1P19-ENSG00000283367	ENSG00000271024-ENSG00000283367	intergenic_region	ENSG00000271024-ENSG00000283367	.	MODIFIER	intergenic_region	.	.	.	.	.	.	.	.	.	.	.	.	.	.	.
3	90661363	Sniffles2.DEL.3CA0M2	N	<DEL:-169>	DEL	DEL	-169	119.87	413.02	888	876	12	0.0135	novel	0.00338	0.00338	rare	0.00415	0.00347	0	0.0061	0.00292	0.00342	0.00418	0.0035	0	0.00617	0.00296	1	1	1	1	1	1	1	1	1	1	0	0.993	0	0	0.27	0.00059	0.00685	0.321	difficult	GRCh38_AllTandemRepeatsandHomopolymers_slop5;GRCh38_AllTandemRepeats_gt100bp_slop5;GRCh38_allTandemRepeats;GRCh38_SimpleRepeat_homopolymer_4to6_slop5;GRCh38_AllTandemRepeats_gt10000bp_slop5;GRCh38_satellites_slop5;GRCh38_allOtherDifficultregions;GRCh38_contigs_lt500kb;GRCh38_population_CNV_FP_regions;GRCh38_alldifficultregions	HSPE1P19-ENSG00000283367	ENSG00000271024-ENSG00000283367	intergenic_region	ENSG00000271024-ENSG00000283367	.	MODIFIER	intergenic_region	.	.	.	.	.	.	.	.	.	.	.	.	.	.	.
3	90663231	Sniffles2.DEL.3CA1M2	N	<DEL:-170>	DEL	DEL	-170	125.782	187.939	888	872	16	0.018	novel	0.00732	0.00732	low_frequency	0.0166	0	0	0.0061	0.00877	0.00745	0.0169	0	0	0.00621	0.00893	1	1	1	1	1	1	1	1	1	1	0.00282	0.98	0	0	0.402	0.000969	0.00197	0.447	difficult	GRCh38_AllTandemRepeatsandHomopolymers_slop5;GRCh38_AllTandemRepeats_gt100bp_slop5;GRCh38_allTandemRepeats;GRCh38_SimpleRepeat_homopolymer_4to6_slop5;GRCh38_AllTandemRepeats_gt10000bp_slop5;GRCh38_satellites_slop5;GRCh38_allOtherDifficultregions;GRCh38_contigs_lt500kb;GRCh38_population_CNV_FP_regions;GRCh38_alldifficultregions	HSPE1P19-ENSG00000283367	ENSG00000271024-ENSG00000283367	intergenic_region	ENSG00000271024-ENSG00000283367	.	MODIFIER	intergenic_region	.	.	.	.	.	.	.	.	.	.	.	.	.	.	.
3	90663559	Sniffles2.INS.3C72M2	N	<INS:169>	INS	INS	169	143.877	292.37	888	870	18	0.0203	novel	0.00113	0.00113	rare	0	0	0.00298	0	0.00292	0.00115	0	0	0.00307	0	0.00298	1	1	1	1	1	1	1	1	1	1	0.000563	0.997	0	0	0.563	3.99e-05	0.000283	0.186	difficult	GRCh38_AllTandemRepeatsandHomopolymers_slop5;GRCh38_AllTandemRepeats_gt100bp_slop5;GRCh38_allTandemRepeats;GRCh38_AllTandemRepeats_gt10000bp_slop5;GRCh38_satellites_slop5;GRCh38_allOtherDifficultregions;GRCh38_contigs_lt500kb;GRCh38_population_CNV_FP_regions;GRCh38_alldifficultregions	HSPE1P19-ENSG00000283367	ENSG00000271024-ENSG00000283367	intergenic_region	ENSG00000271024-ENSG00000283367	.	MODIFIER	intergenic_region	.	.	.	.	.	.	.	.	.	.	.	.	.	.	.
3	90664396	Sniffles2.DEL.3CA2M2	N	<DEL:-2558>	DEL	DEL	-2558	0.667	1	888	868	20	0.0225	novel	0.00507	0.00507	low_frequency	0.0187	0	0	0	0	0.00518	0.0192	0	0	0	0	1	1	1	1	1	1	1	1	1	1	0.00169	0.986	0	0	0.438	0.000436	0.000729	0.421	difficult	GRCh38_AllHomopolymers_gt6bp_imperfectgt10bp_slop5;GRCh38_AllTandemRepeatsandHomopolymers_slop5;GRCh38_AllTandemRepeats_gt100bp_slop5;GRCh38_allTandemRepeats;GRCh38_SimpleRepeat_homopolymer_7to11_slop5;GRCh38_SimpleRepeat_homopolymer_4to6_slop5;GRCh38_AllTandemRepeats_gt10000bp_slop5;GRCh38_satellites_slop5;GRCh38_lowmappabilityall;GRCh38_nonunique_l100_m2_e1;GRCh38_allOtherDifficultregions;GRCh38_gnomAD_InbreedingCoeff_slop1bp_merge1000bp;GRCh38_contigs_lt500kb;GRCh38_population_CNV_FP_regions;GRCh38_alllowmapandsegdupregions;GRCh38_alldifficultregions	HSPE1P19-ENSG00000283367	ENSG00000271024-ENSG00000283367	intergenic_region	ENSG00000271024-ENSG00000283367	.	MODIFIER	intergenic_region	.	.	.	.	.	.	.	.	.	.	.	.	.	.	.
3	90665879	Sniffles2.DEL.3CA3M2	N	<DEL:-170>	DEL	DEL	-170	130.764	280.605	888	873	15	0.0169	novel	0.00113	0.00113	rare	0.00208	0	0	0.00305	0	0.00114	0.0021	0	0	0.00311	0	1	1	1	1	1	1	1	1	1	1	0.000563	0.997	0	0	0.407	0.000404	0.000969	0.327	difficult	GRCh38_AllTandemRepeatsandHomopolymers_slop5;GRCh38_AllTandemRepeats_gt100bp_slop5;GRCh38_allTandemRepeats;GRCh38_SimpleRepeat_homopolymer_4to6_slop5;GRCh38_AllTandemRepeats_gt10000bp_slop5;GRCh38_satellites_slop5;GRCh38_allOtherDifficultregions;GRCh38_gnomAD_InbreedingCoeff_slop1bp_merge1000bp;GRCh38_contigs_lt500kb;GRCh38_population_CNV_FP_regions;GRCh38_alldifficultregions	HSPE1P19-ENSG00000283367	ENSG00000271024-ENSG00000283367	intergenic_region	ENSG00000271024-ENSG00000283367	.	MODIFIER	intergenic_region	.	.	.	.	.	.	.	.	.	.	.	.	.	.	.
3	90666782	Sniffles2.DEL.3CA5M2	N	<DEL:-167>	DEL	DEL	-167	118.829	278.41	888	868	20	0.0225	novel	0.00169	0.00169	rare	0.00415	0.00347	0	0	0	0.00173	0.00427	0.0035	0	0	0	1	1	1	1	1	1	1	1	1	1	0.000563	0.995	0	0	0.274	4.1e-06	6.13e-05	0.0891	difficult	GRCh38_AllTandemRepeatsandHomopolymers_slop5;GRCh38_AllTandemRepeats_gt100bp_slop5;GRCh38_allTandemRepeats;GRCh38_SimpleRepeat_homopolymer_4to6_slop5;GRCh38_AllTandemRepeats_gt10000bp_slop5;GRCh38_satellites_slop5;GRCh38_allOtherDifficultregions;GRCh38_contigs_lt500kb;GRCh38_population_CNV_FP_regions;GRCh38_alldifficultregions	HSPE1P19-ENSG00000283367	ENSG00000271024-ENSG00000283367	intergenic_region	ENSG00000271024-ENSG00000283367	.	MODIFIER	intergenic_region	.	.	.	.	.	.	.	.	.	.	.	.	.	.	.
3	90669699	Sniffles2.DEL.3CA6M2	N	<DEL:-166>	DEL	DEL	-166	94.055	428.884	888	875	13	0.0146	novel	0.0253	0.0253	low_frequency	0.0208	0.0417	0.0149	0.0366	0.0175	0.0257	0.0213	0.042	0.0152	0.0368	0.0177	1	1	1	1	1	1	1	1	1	1	0.013	0.93	0.0667	0.0667	0.47	0.0387	0.051	0.563	difficult	GRCh38_AllTandemRepeatsandHomopolymers_slop5;GRCh38_AllTandemRepeats_gt100bp_slop5;GRCh38_allTandemRepeats;GRCh38_SimpleRepeat_homopolymer_4to6_slop5;GRCh38_AllTandemRepeats_gt10000bp_slop5;GRCh38_satellites_slop5;GRCh38_allOtherDifficultregions;GRCh38_gnomAD_InbreedingCoeff_slop1bp_merge1000bp;GRCh38_contigs_lt500kb;GRCh38_alldifficultregions	HSPE1P19-ENSG00000283367	ENSG00000271024-ENSG00000283367	intergenic_region	ENSG00000271024-ENSG00000283367	.	MODIFIER	intergenic_region	.	.	.	.	.	.	.	.	.	.	.	.	.	.	.
3	90669865	Sniffles2.INS.3C76M2	N	<INS:168>	INS	INS	168	177.763	272.443	888	873	15	0.0169	novel	0.0484	0.0484	low_frequency	0.0643	0.0625	0.0268	0.064	0.0205	0.0493	0.066	0.0629	0.0276	0.0644	0.0207	0.25	0.432	1	1	1	0.26	0.435	1	1	1	0.0242	0.9	0.193	0.193	0.488	0.0851	0.0995	0.584	difficult	GRCh38_AllTandemRepeatsandHomopolymers_slop5;GRCh38_AllTandemRepeats_gt100bp_slop5;GRCh38_allTandemRepeats;GRCh38_SimpleRepeat_homopolymer_4to6_slop5;GRCh38_AllTandemRepeats_gt10000bp_slop5;GRCh38_satellites_slop5;GRCh38_allOtherDifficultregions;GRCh38_gnomAD_InbreedingCoeff_slop1bp_merge1000bp;GRCh38_contigs_lt500kb;GRCh38_alldifficultregions	HSPE1P19-ENSG00000283367	ENSG00000271024-ENSG00000283367	intergenic_region	ENSG00000271024-ENSG00000283367	.	MODIFIER	intergenic_region	.	.	.	.	.	.	.	.	.	.	.	.	.	.	.
3	90670675	Sniffles2.DEL.3CA7M2	N	<DEL:-168>	DEL	DEL	-168	124.435	272.429	888	863	25	0.0282	novel	0.0163	0.0163	low_frequency	0.0166	0.0312	0.00893	0.0183	0.00877	0.0168	0.0172	0.0324	0.00915	0.0184	0.00909	1	1	1	1	1	1	1	1	1	1	0.00901	0.954	0.069	0.069	0.511	0.0372	0.0444	0.598	difficult	GRCh38_AllHomopolymers_gt6bp_imperfectgt10bp_slop5;GRCh38_AllTandemRepeatsandHomopolymers_slop5;GRCh38_AllTandemRepeats_gt100bp_slop5;GRCh38_allTandemRepeats;GRCh38_SimpleRepeat_homopolymer_7to11_slop5;GRCh38_SimpleRepeat_homopolymer_4to6_slop5;GRCh38_AllTandemRepeats_gt10000bp_slop5;GRCh38_satellites_slop5;GRCh38_allOtherDifficultregions;GRCh38_gnomAD_InbreedingCoeff_slop1bp_merge1000bp;GRCh38_contigs_lt500kb;GRCh38_alldifficultregions	HSPE1P19-ENSG00000283367	ENSG00000271024-ENSG00000283367	intergenic_region	ENSG00000271024-ENSG00000283367	.	MODIFIER	intergenic_region	.	.	.	.	.	.	.	.	.	.	.	.	.	.	.
3	90671260	Sniffles2.DEL.3CA8M2	N	<DEL:-671>	DEL	DEL	-671	235.604	200.465	888	854	34	0.0383	novel	0.00282	0.00282	rare	0	0	0.00298	0.00305	0.00877	0.00293	0	0	0.00307	0.00309	0.00909	1	1	1	1	0.0088	1	1	1	1	0.00912	0.00225	0.991	0	0	0.454	0.012	0.0147	0.613	difficult	GRCh38_AllTandemRepeatsandHomopolymers_slop5;GRCh38_AllTandemRepeats_gt100bp_slop5;GRCh38_allTandemRepeats;GRCh38_SimpleRepeat_homopolymer_4to6_slop5;GRCh38_AllTandemRepeats_gt10000bp_slop5;GRCh38_satellites_slop5;GRCh38_allOtherDifficultregions;GRCh38_contigs_lt500kb;GRCh38_alldifficultregions	HSPE1P19-ENSG00000283367	ENSG00000271024-ENSG00000283367	intergenic_region	ENSG00000271024-ENSG00000283367	.	MODIFIER	intergenic_region	.	.	.	.	.	.	.	.	.	.	.	.	.	.	.
3	90671700	Sniffles2.DEL.3CA9M2	N	<DEL:-164>	DEL	DEL	-164	83.33	216.821	888	860	28	0.0315	novel	0.013	0.013	low_frequency	0.0104	0.0243	0.0119	0.0122	0.00877	0.0134	0.011	0.0252	0.0122	0.0123	0.00904	1	1	1	1	1	1	1	1	1	1	0.00788	0.965	0.13	0.13	0.447	0.0173	0.0308	0.482	difficult	GRCh38_AllTandemRepeatsandHomopolymers_slop5;GRCh38_AllTandemRepeats_gt100bp_slop5;GRCh38_allTandemRepeats;GRCh38_SimpleRepeat_homopolymer_4to6_slop5;GRCh38_AllTandemRepeats_gt10000bp_slop5;GRCh38_satellites_slop5;GRCh38_allOtherDifficultregions;GRCh38_contigs_lt500kb;GRCh38_alldifficultregions	HSPE1P19-ENSG00000283367	ENSG00000271024-ENSG00000283367	intergenic_region	ENSG00000271024-ENSG00000283367	.	MODIFIER	intergenic_region	.	.	.	.	.	.	.	.	.	.	.	.	.	.	.
3	90672300	Sniffles2.DEL.3CAAM2	N	<DEL:-2041>	DEL	DEL	-2041	219.512	172.465	888	853	35	0.0394	novel	0.00732	0.00732	low_frequency	0.0249	0.00347	0	0	0	0.00762	0.0266	0.00362	0	0	0	1	1	1	1	1	1	1	1	1	1	0.00507	0.975	0	0	0.502	0.0019	0.00314	0.487	difficult	GRCh38_AllTandemRepeatsandHomopolymers_slop5;GRCh38_AllTandemRepeats_gt100bp_slop5;GRCh38_allTandemRepeats;GRCh38_SimpleRepeat_homopolymer_4to6_slop5;GRCh38_AllTandemRepeats_gt10000bp_slop5;GRCh38_satellites_slop5;GRCh38_lowmappabilityall;GRCh38_nonunique_l100_m2_e1;GRCh38_allOtherDifficultregions;GRCh38_gnomAD_InbreedingCoeff_slop1bp_merge1000bp;GRCh38_contigs_lt500kb;GRCh38_alllowmapandsegdupregions;GRCh38_alldifficultregions	HSPE1P19-ENSG00000283367	ENSG00000271024-ENSG00000283367	intergenic_region	ENSG00000271024-ENSG00000283367	.	MODIFIER	intergenic_region	.	.	.	.	.	.	.	.	.	.	.	.	.	.	.
3	90672625	Sniffles2.DEL.3CABM2	N	<DEL:-170>	DEL	DEL	-170	121.448	279.04	888	864	24	0.027	novel	0.0225	0.0225	low_frequency	0.029	0.0174	0.0208	0.0335	0.00877	0.0232	0.0303	0.0179	0.0212	0.0342	0.00898	0.177	1	0.0618	1	1	0.184	1	0.0629	1	1	0.013	0.945	0.158	0.158	0.464	0.0178	0.0276	0.493	difficult	GRCh38_AllTandemRepeatsandHomopolymers_slop5;GRCh38_AllTandemRepeats_gt100bp_slop5;GRCh38_allTandemRepeats;GRCh38_SimpleRepeat_homopolymer_4to6_slop5;GRCh38_AllTandemRepeats_gt10000bp_slop5;GRCh38_satellites_slop5;GRCh38_allOtherDifficultregions;GRCh38_contigs_lt500kb;GRCh38_alldifficultregions	HSPE1P19-ENSG00000283367	ENSG00000271024-ENSG00000283367	intergenic_region	ENSG00000271024-ENSG00000283367	.	MODIFIER	intergenic_region	.	.	.	.	.	.	.	.	.	.	.	.	.	.	.
3	90672743	Sniffles2.INS.3C77M2	N	<INS:171>	INS	INS	171	100.045	299.676	888	857	31	0.0349	novel	0.0135	0.0135	low_frequency	0.0104	0.0208	0.0119	0.0183	0.00877	0.014	0.011	0.0216	0.0122	0.0188	0.00898	1	1	1	1	1	1	1	1	1	1	0.00901	0.959	0.0833	0.0833	0.529	0.0388	0.0427	0.618	difficult	GRCh38_AllTandemRepeatsandHomopolymers_slop5;GRCh38_AllTandemRepeats_gt100bp_slop5;GRCh38_allTandemRepeats;GRCh38_SimpleRepeat_homopolymer_4to6_slop5;GRCh38_AllTandemRepeats_gt10000bp_slop5;GRCh38_satellites_slop5;GRCh38_allOtherDifficultregions;GRCh38_contigs_lt500kb;GRCh38_alldifficultregions	HSPE1P19-ENSG00000283367	ENSG00000271024-ENSG00000283367	intergenic_region	ENSG00000271024-ENSG00000283367	.	MODIFIER	intergenic_region	.	.	.	.	.	.	.	.	.	.	.	.	.	.	.
3	90673778	Sniffles2.INS.3C78M2	N	<INS:305>	INS	INS	305	202.562	166.098	888	839	49	0.0552	novel	0.00169	0.00169	rare	0.00415	0	0.00298	0	0	0.00179	0.00444	0	0.00312	0	0	1	1	1	1	1	1	1	1	1	1	0.000563	0.995	0	0	0.256	3.18e-05	0.000275	0.125	difficult	GRCh38_AllTandemRepeatsandHomopolymers_slop5;GRCh38_AllTandemRepeats_gt100bp_slop5;GRCh38_allTandemRepeats;GRCh38_SimpleRepeat_homopolymer_4to6_slop5;GRCh38_AllTandemRepeats_gt10000bp_slop5;GRCh38_satellites_slop5;GRCh38_allOtherDifficultregions;GRCh38_gnomAD_InbreedingCoeff_slop1bp_merge1000bp;GRCh38_contigs_lt500kb;GRCh38_alldifficultregions	HSPE1P19-ENSG00000283367	ENSG00000271024-ENSG00000283367	intergenic_region	ENSG00000271024-ENSG00000283367	.	MODIFIER	intergenic_region	.	.	.	.	.	.	.	.	.	.	.	.	.	.	.
3	90674553	Sniffles2.INS.3C79M2	N	<INS:171>	INS	INS	171	143.553	396.864	888	839	49	0.0552	novel	0.00451	0.00451	rare	0.00622	0.00347	0.00298	0.0061	0.00292	0.00477	0.00679	0.00368	0.00309	0.00658	0.00298	1	1	1	1	1	1	1	1	1	1	0.00225	0.986	0	0	0.486	0.0022	0.00383	0.525	difficult	GRCh38_AllTandemRepeatsandHomopolymers_slop5;GRCh38_AllTandemRepeats_gt100bp_slop5;GRCh38_allTandemRepeats;GRCh38_AllTandemRepeats_gt10000bp_slop5;GRCh38_satellites_slop5;GRCh38_allOtherDifficultregions;GRCh38_contigs_lt500kb;GRCh38_alldifficultregions	HSPE1P19-ENSG00000283367	ENSG00000271024-ENSG00000283367	intergenic_region	ENSG00000271024-ENSG00000283367	.	MODIFIER	intergenic_region	.	.	.	.	.	.	.	.	.	.	.	.	.	.	.
3	90675332	Sniffles2.DEL.3CAEM2	N	<DEL:-169>	DEL	DEL	-169	128.632	193.496	888	841	47	0.0529	novel	0.00676	0.00676	low_frequency	0.0104	0.00347	0.00298	0.0122	0.00292	0.00713	0.0113	0.00365	0.00311	0.0127	0.00303	1	1	1	1	1	1	1	1	1	1	0.00732	0.979	0.25	0.25	0.535	0.0133	0.0159	0.604	difficult	GRCh38_AllTandemRepeatsandHomopolymers_slop5;GRCh38_AllTandemRepeats_gt100bp_slop5;GRCh38_allTandemRepeats;GRCh38_SimpleRepeat_homopolymer_4to6_slop5;GRCh38_AllTandemRepeats_gt10000bp_slop5;GRCh38_satellites_slop5;GRCh38_allOtherDifficultregions;GRCh38_gnomAD_InbreedingCoeff_slop1bp_merge1000bp;GRCh38_contigs_lt500kb;GRCh38_population_CNV_FP_regions;GRCh38_alldifficultregions	HSPE1P19-ENSG00000283367	ENSG00000271024-ENSG00000283367	intergenic_region	ENSG00000271024-ENSG00000283367	.	MODIFIER	intergenic_region	.	.	.	.	.	.	.	.	.	.	.	.	.	.	.
3	90676377	Sniffles2.DEL.3CAFM2	N	<DEL:-171>	DEL	DEL	-171	117.242	365.178	888	841	47	0.0529	novel	0.149	0.149	common	0.0249	0.212	0.176	0.207	0.187	0.156	0.0272	0.217	0.182	0.215	0.195	0.131	4.52e-10	1.24e-09	1.05e-09	2.21e-10	0.142	2e-10	2.38e-09	2.29e-09	5.12e-10	0.114	0.713	0.207	0.207	0.502	0.184	0.233	0.534	difficult	GRCh38_AllTandemRepeatsandHomopolymers_slop5;GRCh38_AllTandemRepeats_gt100bp_slop5;GRCh38_allTandemRepeats;GRCh38_SimpleRepeat_homopolymer_4to6_slop5;GRCh38_AllTandemRepeats_gt10000bp_slop5;GRCh38_satellites_slop5;GRCh38_allOtherDifficultregions;GRCh38_gnomAD_InbreedingCoeff_slop1bp_merge1000bp;GRCh38_contigs_lt500kb;GRCh38_population_CNV_FP_regions;GRCh38_alldifficultregions	HSPE1P19-ENSG00000283367	ENSG00000271024-ENSG00000283367	intergenic_region	ENSG00000271024-ENSG00000283367	.	MODIFIER	intergenic_region	.	.	.	.	.	.	.	.	.	.	.	.	.	.	.
3	90676818	Sniffles2.INS.3C7AM2	N	<INS:171>	INS	INS	171	72.916	188.308	888	825	63	0.071	novel	0.00676	0.00676	low_frequency	0.00415	0	0.00893	0.0183	0.00292	0.00727	0.00463	0	0.00932	0.0196	0.00312	1	1	1	1	1	1	1	1	1	1	0.00394	0.979	0	0	0.6	0.000749	0.00214	0.302	difficult	GRCh38_AllTandemRepeatsandHomopolymers_slop5;GRCh38_AllTandemRepeats_gt100bp_slop5;GRCh38_allTandemRepeats;GRCh38_SimpleRepeat_homopolymer_4to6_slop5;GRCh38_AllTandemRepeats_gt10000bp_slop5;GRCh38_satellites_slop5;GRCh38_allOtherDifficultregions;GRCh38_gnomAD_InbreedingCoeff_slop1bp_merge1000bp;GRCh38_contigs_lt500kb;GRCh38_population_CNV_FP_regions;GRCh38_alldifficultregions	HSPE1P19-ENSG00000283367	ENSG00000271024-ENSG00000283367	intergenic_region	ENSG00000271024-ENSG00000283367	.	MODIFIER	intergenic_region	.	.	.	.	.	.	.	.	.	.	.	.	.	.	.
3	90677002	Sniffles2.DEL.3CB0M2	N	<DEL:-170>	DEL	DEL	-170	85.955	143.275	888	843	45	0.0507	novel	0.211	0.211	common	0.0145	0.306	0.241	0.22	0.368	0.222	0.0161	0.319	0.246	0.232	0.375	1	1.35e-06	0.0895	0.0229	0.0698	1	4.01e-06	0.0932	0.042	0.0987	0.168	0.624	0.295	0.295	0.504	0.168	0.222	0.476	difficult	GRCh38_AllTandemRepeatsandHomopolymers_slop5;GRCh38_AllTandemRepeats_gt100bp_slop5;GRCh38_allTandemRepeats;GRCh38_SimpleRepeat_homopolymer_4to6_slop5;GRCh38_AllTandemRepeats_gt10000bp_slop5;GRCh38_satellites_slop5;GRCh38_lowmappabilityall;GRCh38_nonunique_l100_m2_e1;GRCh38_allOtherDifficultregions;GRCh38_contigs_lt500kb;GRCh38_population_CNV_FP_regions;GRCh38_alllowmapandsegdupregions;GRCh38_alldifficultregions	HSPE1P19-ENSG00000283367	ENSG00000271024-ENSG00000283367	intergenic_region	ENSG00000271024-ENSG00000283367	.	MODIFIER	intergenic_region	.	.	.	.	.	.	.	.	.	.	.	.	.	.	.
3	90678052	Sniffles2.DEL.3CB1M2	N	<DEL:-166>	DEL	DEL	-166	108.384	318.088	888	835	53	0.0597	novel	0.0135	0.0135	low_frequency	0.0187	0.0104	0.0149	0.0152	0.00585	0.0144	0.0204	0.011	0.0154	0.016	0.00621	0.0732	1	0.0297	1	1	0.08	1	0.0308	1	1	0.0113	0.961	0.0909	0.0909	0.576	0.0357	0.0383	0.657	difficult	GRCh38_AllTandemRepeatsandHomopolymers_slop5;GRCh38_AllTandemRepeats_gt100bp_slop5;GRCh38_allTandemRepeats;GRCh38_SimpleRepeat_homopolymer_4to6_slop5;GRCh38_AllTandemRepeats_gt10000bp_slop5;GRCh38_satellites_slop5;GRCh38_allOtherDifficultregions;GRCh38_gnomAD_InbreedingCoeff_slop1bp_merge1000bp;GRCh38_contigs_lt500kb;GRCh38_population_CNV_FP_regions;GRCh38_alldifficultregions	HSPE1P19-ENSG00000283367	ENSG00000271024-ENSG00000283367	intergenic_region	ENSG00000271024-ENSG00000283367	.	MODIFIER	intergenic_region	.	.	.	.	.	.	.	.	.	.	.	.	.	.	.
3	90678961	Sniffles2.DEL.3CB4M2	N	<DEL:-167>	DEL	DEL	-167	150.014	200.29	888	828	60	0.0676	novel	0.013	0.013	low_frequency	0.0145	0.0208	0.00595	0.0213	0.00292	0.0139	0.016	0.0219	0.00621	0.023	0.00314	0.0432	1	1	0.0632	1	0.0475	1	1	0.0682	1	0.00619	0.966	0.0476	0.0476	0.515	0.00466	0.0136	0.343	difficult	GRCh38_AllTandemRepeatsandHomopolymers_slop5;GRCh38_AllTandemRepeats_gt100bp_slop5;GRCh38_allTandemRepeats;GRCh38_SimpleRepeat_homopolymer_4to6_slop5;GRCh38_AllTandemRepeats_gt10000bp_slop5;GRCh38_satellites_slop5;GRCh38_allOtherDifficultregions;GRCh38_contigs_lt500kb;GRCh38_population_CNV_FP_regions;GRCh38_alldifficultregions	HSPE1P19-ENSG00000283367	ENSG00000271024-ENSG00000283367	intergenic_region	ENSG00000271024-ENSG00000283367	.	MODIFIER	intergenic_region	.	.	.	.	.	.	.	.	.	.	.	.	.	.	.
3	90679155	Sniffles2.INS.3C7CM2	N	<INS:513>	INS	INS	513	204.985	252.259	888	821	67	0.0754	novel	0.00169	0.00169	rare	0	0.00694	0.00298	0	0	0.00183	0	0.00735	0.00312	0	0	1	0.00348	1	1	1	1	0.00369	1	1	1	0.00113	0.995	0	0	0.479	0.000678	0.00499	0.206	difficult	GRCh38_AllTandemRepeatsandHomopolymers_slop5;GRCh38_AllTandemRepeats_gt100bp_slop5;GRCh38_allTandemRepeats;GRCh38_AllTandemRepeats_gt10000bp_slop5;GRCh38_satellites_slop5;GRCh38_allOtherDifficultregions;GRCh38_contigs_lt500kb;GRCh38_population_CNV_FP_regions;GRCh38_alldifficultregions	HSPE1P19-ENSG00000283367	ENSG00000271024-ENSG00000283367	intergenic_region	ENSG00000271024-ENSG00000283367	.	MODIFIER	intergenic_region	.	.	.	.	.	.	.	.	.	.	.	.	.	.	.
3	90679423	Sniffles2.DEL.3CB3M2	N	<DEL:-2372>	DEL	DEL	-2372	0	0	888	820	68	0.0766	novel	0.00394	0.00394	rare	0.0124	0.00347	0	0	0	0.00366	0.0115	0.0037	0	0	0	1	1	1	1	1	1	1	1	1	1	0.00225	0.988	0	0	0.434	0.000767	0.00271	0.297	difficult	GRCh38_AllHomopolymers_gt6bp_imperfectgt10bp_slop5;GRCh38_AllTandemRepeatsandHomopolymers_slop5;GRCh38_AllTandemRepeats_gt100bp_slop5;GRCh38_allTandemRepeats;GRCh38_SimpleRepeat_homopolymer_7to11_slop5;GRCh38_SimpleRepeat_homopolymer_4to6_slop5;GRCh38_AllTandemRepeats_gt10000bp_slop5;GRCh38_satellites_slop5;GRCh38_lowmappabilityall;GRCh38_nonunique_l100_m2_e1;GRCh38_allOtherDifficultregions;GRCh38_gnomAD_InbreedingCoeff_slop1bp_merge1000bp;GRCh38_contigs_lt500kb;GRCh38_population_CNV_FP_regions;GRCh38_alllowmapandsegdupregions;GRCh38_alldifficultregions	HSPE1P19-ENSG00000283367	ENSG00000271024-ENSG00000283367	intergenic_region	ENSG00000271024-ENSG00000283367	.	MODIFIER	intergenic_region	.	.	.	.	.	.	.	.	.	.	.	.	.	.	.
3	90680140	Sniffles2.DEL.3CB5M2	N	<DEL:-90>	DEL	DEL	-90	115.151	293.641	888	825	63	0.071	novel	0.018	0.018	low_frequency	0.0166	0.0243	0.0179	0.0305	0.00292	0.0194	0.0183	0.0259	0.0186	0.032	0.00325	0.000904	1	1	0.132	1	0.0011	1	1	0.138	1	0.0135	0.948	0.0345	0.0345	0.54	0.0144	0.0326	0.414	difficult	GRCh38_AllTandemRepeatsandHomopolymers_slop5;GRCh38_AllTandemRepeats_gt100bp_slop5;GRCh38_allTandemRepeats;GRCh38_SimpleRepeat_homopolymer_4to6_slop5;GRCh38_AllTandemRepeats_gt10000bp_slop5;GRCh38_satellites_slop5;GRCh38_allOtherDifficultregions;GRCh38_gnomAD_InbreedingCoeff_slop1bp_merge1000bp;GRCh38_contigs_lt500kb;GRCh38_population_CNV_FP_regions;GRCh38_alldifficultregions	HSPE1P19-ENSG00000283367	ENSG00000271024-ENSG00000283367	intergenic_region	ENSG00000271024-ENSG00000283367	.	MODIFIER	intergenic_region	.	.	.	.	.	.	.	.	.	.	.	.	.	.	.
3	90681051	Sniffles2.DEL.3CB6M2	N	<DEL:-168>	DEL	DEL	-168	98.816	281.952	888	824	64	0.0721	novel	0.0236	0.0236	low_frequency	0.0228	0.0312	0.0119	0.0427	0.0117	0.0255	0.0252	0.0333	0.0126	0.0449	0.0128	0.11	0.121	1	0.00123	0.0176	0.121	0.129	1	0.00142	0.0193	0.0203	0.938	0.167	0.167	0.564	0.0535	0.0681	0.564	difficult	GRCh38_AllTandemRepeatsandHomopolymers_slop5;GRCh38_AllTandemRepeats_gt100bp_slop5;GRCh38_allTandemRepeats;GRCh38_SimpleRepeat_homopolymer_4to6_slop5;GRCh38_AllTandemRepeats_gt10000bp_slop5;GRCh38_satellites_slop5;GRCh38_allOtherDifficultregions;GRCh38_contigs_lt500kb;GRCh38_population_CNV_FP_regions;GRCh38_alldifficultregions	HSPE1P19-ENSG00000283367	ENSG00000271024-ENSG00000283367	intergenic_region	ENSG00000271024-ENSG00000283367	.	MODIFIER	intergenic_region	.	.	.	.	.	.	.	.	.	.	.	.	.	.	.
3	90682229	Sniffles2.DEL.3CB7M2	N	<DEL:-100>	DEL	DEL	-100	100.465	220.967	888	832	56	0.0631	novel	0.0383	0.0383	low_frequency	0.0415	0.0486	0.0208	0.0671	0.0146	0.0355	0.0402	0.0474	0.0222	0.0609	0.00637	0.00457	0.033	1	1.14e-07	0.0292	0.0402	0.0265	1	6e-07	1	0.0327	0.91	0.145	0.145	0.571	0.076	0.0997	0.551	difficult	GRCh38_AllTandemRepeatsandHomopolymers_slop5;GRCh38_AllTandemRepeats_gt100bp_slop5;GRCh38_allTandemRepeats;GRCh38_SimpleRepeat_homopolymer_4to6_slop5;GRCh38_AllTandemRepeats_gt10000bp_slop5;GRCh38_satellites_slop5;GRCh38_allOtherDifficultregions;GRCh38_contigs_lt500kb;GRCh38_population_CNV_FP_regions;GRCh38_alldifficultregions	HSPE1P19-ENSG00000283367	ENSG00000271024-ENSG00000283367	intergenic_region	ENSG00000271024-ENSG00000283367	.	MODIFIER	intergenic_region	.	.	.	.	.	.	.	.	.	.	.	.	.	.	.
3	90682314	Sniffles2.INS.3C7DM2	N	<INS:70>	INS	INS	70	84.43	101.866	888	828	60	0.0676	novel	0.0366	0.0366	low_frequency	0.029	0.0451	0.0149	0.0793	0.0205	0.029	0.0224	0.0402	0.0158	0.0556	0.0159	0.0122	0.00105	1	3.08e-06	0.000903	0.098	0.0127	1	0.0058	0.000154	0.0321	0.91	0.118	0.118	0.585	0.0876	0.104	0.597	difficult	GRCh38_AllTandemRepeatsandHomopolymers_slop5;GRCh38_AllTandemRepeats_gt100bp_slop5;GRCh38_allTandemRepeats;GRCh38_AllTandemRepeats_gt10000bp_slop5;GRCh38_satellites_slop5;GRCh38_allOtherDifficultregions;GRCh38_contigs_lt500kb;GRCh38_population_CNV_FP_regions;GRCh38_alldifficultregions	HSPE1P19-ENSG00000283367	ENSG00000271024-ENSG00000283367	intergenic_region	ENSG00000271024-ENSG00000283367	.	MODIFIER	intergenic_region	.	.	.	.	.	.	.	.	.	.	.	.	.	.	.
3	90683295	Sniffles2.DEL.3CB8M2	N	<DEL:-63>	DEL	DEL	-63	103.773	290.282	888	813	75	0.0845	novel	0.00451	0.00451	rare	0.0083	0	0.00298	0.0061	0.00292	0.00492	0.0093	0	0.00318	0.00667	0.00316	0.0125	1	1	1	1	0.014	1	1	1	1	0.00338	0.985	0	0	0.571	0.000169	0.000981	0.204	difficult	GRCh38_AllTandemRepeatsandHomopolymers_slop5;GRCh38_AllTandemRepeats_gt100bp_slop5;GRCh38_allTandemRepeats;GRCh38_SimpleRepeat_homopolymer_4to6_slop5;GRCh38_AllTandemRepeats_gt10000bp_slop5;GRCh38_satellites_slop5;GRCh38_lowmappabilityall;GRCh38_nonunique_l100_m2_e1;GRCh38_allOtherDifficultregions;GRCh38_gnomAD_InbreedingCoeff_slop1bp_merge1000bp;GRCh38_contigs_lt500kb;GRCh38_population_CNV_FP_regions;GRCh38_alllowmapandsegdupregions;GRCh38_alldifficultregions	HSPE1P19-ENSG00000283367	ENSG00000271024-ENSG00000283367	intergenic_region	ENSG00000271024-ENSG00000283367	.	MODIFIER	intergenic_region	.	.	.	.	.	.	.	.	.	.	.	.	.	.	.
3	90685182	Sniffles2.DEL.3CB9M2	N	<DEL:-63>	DEL	DEL	-63	70.73	318.728	888	832	56	0.0631	novel	0.036	0.036	low_frequency	0.0477	0.0382	0.0119	0.0488	0.0292	0.0336	0.0434	0.0404	0.0124	0.0454	0.0247	2.1e-15	0.000291	1	0.000114	0.127	1.33e-15	0.000346	1	3.54e-05	1	0.0293	0.927	0.196	0.196	0.614	0.0268	0.0497	0.432	difficult	GRCh38_AllTandemRepeatsandHomopolymers_slop5;GRCh38_AllTandemRepeats_gt100bp_slop5;GRCh38_allTandemRepeats;GRCh38_SimpleRepeat_homopolymer_4to6_slop5;GRCh38_AllTandemRepeats_gt10000bp_slop5;GRCh38_satellites_slop5;GRCh38_allOtherDifficultregions;GRCh38_gnomAD_InbreedingCoeff_slop1bp_merge1000bp;GRCh38_contigs_lt500kb;GRCh38_population_CNV_FP_regions;GRCh38_gaps_slop15kb;GRCh38_alldifficultregions	HSPE1P19-ENSG00000283367	ENSG00000271024-ENSG00000283367	intergenic_region	ENSG00000271024-ENSG00000283367	.	MODIFIER	intergenic_region	.	.	.	.	.	.	.	.	.	.	.	.	.	.	.
3	90685239	Sniffles2.INS.3C7EM2	N	<INS:167>	INS	INS	167	91.784	298.876	888	816	72	0.0811	novel	0.0191	0.0191	low_frequency	0.0373	0.0174	0.00298	0.0213	0.00877	0.0153	0.0323	0.00758	0.00312	0.0167	0.00955	8.15e-05	0.0347	1	0.0632	0.0088	8.96e-06	1	1	0.0333	0.00958	0.0186	0.956	0.333	0.333	0.628	0.0119	0.0236	0.419	difficult	GRCh38_AllTandemRepeatsandHomopolymers_slop5;GRCh38_AllTandemRepeats_gt100bp_slop5;GRCh38_allTandemRepeats;GRCh38_SimpleRepeat_homopolymer_4to6_slop5;GRCh38_AllTandemRepeats_gt10000bp_slop5;GRCh38_satellites_slop5;GRCh38_allOtherDifficultregions;GRCh38_gnomAD_InbreedingCoeff_slop1bp_merge1000bp;GRCh38_contigs_lt500kb;GRCh38_population_CNV_FP_regions;GRCh38_gaps_slop15kb;GRCh38_alldifficultregions	HSPE1P19-ENSG00000283367	ENSG00000271024-ENSG00000283367	intergenic_region	ENSG00000271024-ENSG00000283367	.	MODIFIER	intergenic_region	.	.	.	.	.	.	.	.	.	.	.	.	.	.	.
3	90686893	Sniffles2.DEL.3CBCM2	N	<DEL:-166>	DEL	DEL	-166	110.057	257.295	888	812	76	0.0856	novel	0.00901	0.00901	low_frequency	0.0124	0.00694	0.00298	0.0183	0.00292	0.00985	0.0139	0.00752	0.00312	0.0204	0.0032	0.031	1	1	0.0454	1	0.0346	1	1	0.0507	1	0.00563	0.979	0.143	0.143	0.554	0.00607	0.015	0.402	difficult	GRCh38_AllHomopolymers_gt6bp_imperfectgt10bp_slop5;GRCh38_AllTandemRepeatsandHomopolymers_slop5;GRCh38_AllTandemRepeats_gt100bp_slop5;GRCh38_allTandemRepeats;GRCh38_SimpleRepeat_homopolymer_7to11_slop5;GRCh38_SimpleRepeat_homopolymer_4to6_slop5;GRCh38_AllTandemRepeats_gt10000bp_slop5;GRCh38_satellites_slop5;GRCh38_allOtherDifficultregions;GRCh38_contigs_lt500kb;GRCh38_population_CNV_FP_regions;GRCh38_gaps_slop15kb;GRCh38_alldifficultregions	HSPE1P19-ENSG00000283367	ENSG00000271024-ENSG00000283367	intergenic_region	ENSG00000271024-ENSG00000283367	.	MODIFIER	intergenic_region	.	.	.	.	.	.	.	.	.	.	.	.	.	.	.
