## Supplementary Tables 1-2,5,12-21,23-25 for "Imputation of structural variants using a multi-ancestry long-read sequencing panel enables identification of disease associations" (part 16 of 96)

### Sheet: Supp. Table 5 SVAnnotations (continued)
# Master table of all 107,445 SVs in the reference panel including genomic coordinates, SV length, panel information, leave-one-out and UKB imputation metrics, GIAB region and SNPeff annotation, overlap with GWAS catalog variants and Ensembl regulatory features
3	90688021	Sniffles2.DEL.3CBDM2	N	<DEL:-121>	DEL	DEL	-121	72.955	277.282	888	816	72	0.0811	novel	0.0231	0.0231	low_frequency	0.0249	0.0312	0.00893	0.0457	0.00585	0.0251	0.0272	0.0341	0.00938	0.0507	0.00645	2.52e-09	0.121	0.00895	0.0343	1	3.91e-09	0.131	0.0094	0.0417	1	0.0152	0.941	0.0625	0.0625	0.561	0.021	0.0388	0.452	difficult	GRCh38_AllTandemRepeatsandHomopolymers_slop5;GRCh38_AllTandemRepeats_gt100bp_slop5;GRCh38_allTandemRepeats;GRCh38_SimpleRepeat_homopolymer_4to6_slop5;GRCh38_AllTandemRepeats_gt10000bp_slop5;GRCh38_satellites_slop5;GRCh38_allOtherDifficultregions;GRCh38_contigs_lt500kb;GRCh38_gaps_slop15kb;GRCh38_alldifficultregions	HSPE1P19-ENSG00000283367	ENSG00000271024-ENSG00000283367	intergenic_region	ENSG00000271024-ENSG00000283367	.	MODIFIER	intergenic_region	.	.	.	.	.	.	.	.	.	.	.	.	.	.	.
3	90688138	Sniffles2.INS.3C80M2	N	<INS:66>	INS	INS	66	128.368	250.501	888	807	81	0.0912	novel	0.0101	0.0101	low_frequency	0.0083	0.0208	0.00298	0.0152	0.00585	0.0112	0.00935	0.0227	0.00312	0.0169	0.00654	1.3e-05	0.000549	1	0.000141	0.00293	1.65e-05	0.000654	1	0.000174	0.00328	0.00676	0.979	0.0909	0.0909	0.536	0.0112	0.0233	0.433	difficult	GRCh38_AllTandemRepeatsandHomopolymers_slop5;GRCh38_AllTandemRepeats_gt100bp_slop5;GRCh38_allTandemRepeats;GRCh38_AllTandemRepeats_gt10000bp_slop5;GRCh38_satellites_slop5;GRCh38_allOtherDifficultregions;GRCh38_contigs_lt500kb;GRCh38_gaps_slop15kb;GRCh38_alldifficultregions	HSPE1P19-ENSG00000283367	ENSG00000271024-ENSG00000283367	intergenic_region	ENSG00000271024-ENSG00000283367	.	MODIFIER	intergenic_region	.	.	.	.	.	.	.	.	.	.	.	.	.	.	.
3	90689120	Sniffles2.DEL.3CBEM2	N	<DEL:-164>	DEL	DEL	-164	175.418	243.265	888	814	74	0.0833	novel	0.0141	0.0141	low_frequency	0.0104	0.0139	0.00595	0.0335	0.00877	0.0154	0.0115	0.0152	0.00625	0.0369	0.00968	6.51e-05	1	1	0.000197	0.0088	7.96e-05	1	1	0.000263	0.00971	0.00732	0.968	0.0526	0.0526	0.529	0.00568	0.0192	0.332	difficult	GRCh38_AllTandemRepeatsandHomopolymers_slop5;GRCh38_AllTandemRepeats_gt100bp_slop5;GRCh38_allTandemRepeats;GRCh38_SimpleRepeat_homopolymer_4to6_slop5;GRCh38_AllTandemRepeats_gt10000bp_slop5;GRCh38_satellites_slop5;GRCh38_allOtherDifficultregions;GRCh38_contigs_lt500kb;GRCh38_gaps_slop15kb;GRCh38_alldifficultregions	HSPE1P19-ENSG00000283367	ENSG00000271024-ENSG00000283367	intergenic_region	ENSG00000271024-ENSG00000283367	.	MODIFIER	intergenic_region	.	.	.	.	.	.	.	.	.	.	.	.	.	.	.
3	90690342	Sniffles2.DEL.3CC0M2	N	<DEL:-113>	DEL	DEL	-113	111.67	343.267	888	812	76	0.0856	novel	0.00957	0.00957	low_frequency	0.00415	0.0208	0.00298	0.0183	0.00585	0.0105	0.00463	0.0226	0.00314	0.0207	0.00629	0.00208	0.0517	1	0.0454	0.00293	0.00232	0.056	1	0.0514	0.00316	0.00507	0.979	0.0769	0.0769	0.518	0.0145	0.0206	0.524	difficult	GRCh38_AllTandemRepeatsandHomopolymers_slop5;GRCh38_AllTandemRepeats_gt100bp_slop5;GRCh38_allTandemRepeats;GRCh38_SimpleRepeat_homopolymer_4to6_slop5;GRCh38_AllTandemRepeats_gt10000bp_slop5;GRCh38_satellites_slop5;GRCh38_allOtherDifficultregions;GRCh38_contigs_lt500kb;GRCh38_gaps_slop15kb;GRCh38_alldifficultregions	HSPE1P19-ENSG00000283367	ENSG00000271024-ENSG00000283367	intergenic_region	ENSG00000271024-ENSG00000283367	.	MODIFIER	intergenic_region	.	.	.	.	.	.	.	.	.	.	.	.	.	.	.
3	90691390	Sniffles2.DEL.3CC1M2	N	<DEL:-79>	DEL	DEL	-79	112.237	255.926	888	798	90	0.101	novel	0.00507	0.00507	low_frequency	0.0083	0.00694	0.00893	0	0	0.00564	0.00935	0.00787	0.00955	0	0	1.3e-05	1	0.00895	1	1	1.65e-05	1	0.00958	1	1	0.00507	0.985	0.167	0.167	0.568	0.000498	0.00216	0.233	difficult	GRCh38_AllTandemRepeatsandHomopolymers_slop5;GRCh38_AllTandemRepeats_gt100bp_slop5;GRCh38_allTandemRepeats;GRCh38_SimpleRepeat_homopolymer_4to6_slop5;GRCh38_AllTandemRepeats_gt10000bp_slop5;GRCh38_satellites_slop5;GRCh38_allOtherDifficultregions;GRCh38_contigs_lt500kb;GRCh38_gaps_slop15kb;GRCh38_alldifficultregions	HSPE1P19-ENSG00000283367	ENSG00000271024-ENSG00000283367	intergenic_region	ENSG00000271024-ENSG00000283367	.	MODIFIER	intergenic_region	.	.	.	.	.	.	.	.	.	.	.	.	.	.	.
3	90694129	Sniffles2.DEL.3CC4M2	N	<DEL:-64>	DEL	DEL	-64	90.554	358.583	888	802	86	0.0968	novel	0.00282	0.00282	rare	0.00622	0.00694	0	0	0	0.00312	0.00698	0.00781	0	0	0	0.00624	1	1	1	1	0.00699	1	1	1	1	0.000563	0.994	0	0	0.263	0.000141	0.000679	0.266	difficult	GRCh38_AllTandemRepeatsandHomopolymers_slop5;GRCh38_AllTandemRepeats_gt100bp_slop5;GRCh38_allTandemRepeats;GRCh38_SimpleRepeat_homopolymer_4to6_slop5;GRCh38_AllTandemRepeats_gt10000bp_slop5;GRCh38_satellites_slop5;GRCh38_allOtherDifficultregions;GRCh38_gnomAD_InbreedingCoeff_slop1bp_merge1000bp;GRCh38_contigs_lt500kb;GRCh38_gaps_slop15kb;GRCh38_alldifficultregions	HSPE1P19-ENSG00000283367	ENSG00000271024-ENSG00000283367	intergenic_region	ENSG00000271024-ENSG00000283367	.	MODIFIER	intergenic_region	.	.	.	.	.	.	.	.	.	.	.	.	.	.	.
3	90696686	Sniffles2.INV.3CC8M2	N	<INV:89>	INV	OTHER	89	136.728	369.142	888	785	103	0.116	novel	0.00113	0.00113	rare	0.00415	0	0	0	0	0.00127	0.00476	0	0	0	0	1	1	1	1	1	1	1	1	1	1	0	0.998	0	0	0.0608	6.15e-06	4.74e-05	0.106	difficult	GRCh38_AllTandemRepeatsandHomopolymers_slop5;GRCh38_AllTandemRepeats_gt100bp_slop5;GRCh38_allTandemRepeats;GRCh38_SimpleRepeat_homopolymer_4to6_slop5;GRCh38_AllTandemRepeats_gt10000bp_slop5;GRCh38_satellites_slop5;GRCh38_allOtherDifficultregions;GRCh38_contigs_lt500kb;GRCh38_gaps_slop15kb;GRCh38_alldifficultregions	HSPE1P19-ENSG00000283367	ENSG00000271024-ENSG00000283367	intergenic_region	ENSG00000271024-ENSG00000283367	.	MODIFIER	intergenic_region	.	.	.	.	.	.	.	.	.	.	.	.	.	.	.
3	90697118	Sniffles2.DEL.3CC5M2	N	<DEL:-102>	DEL	DEL	-102	80.16	317.079	888	786	102	0.115	novel	0.00451	0.00451	rare	0.00622	0.00694	0.00595	0.00305	0	0.00509	0.00714	0.00806	0.00625	0.00368	0	1	1	0.00298	1	1	1	1	0.00314	1	1	0.00282	0.986	0	0	0.512	0.000173	0.00225	0.144	difficult	GRCh38_AllTandemRepeatsandHomopolymers_slop5;GRCh38_AllTandemRepeats_gt100bp_slop5;GRCh38_allTandemRepeats;GRCh38_SimpleRepeat_homopolymer_4to6_slop5;GRCh38_AllTandemRepeats_gt10000bp_slop5;GRCh38_satellites_slop5;GRCh38_allOtherDifficultregions;GRCh38_contigs_lt500kb;GRCh38_gaps_slop15kb;GRCh38_alldifficultregions	HSPE1P19-ENSG00000283367	ENSG00000271024-ENSG00000283367	intergenic_region	ENSG00000271024-ENSG00000283367	.	MODIFIER	intergenic_region	.	.	.	.	.	.	.	.	.	.	.	.	.	.	.
3	90699749	Sniffles2.DEL.3CDCM2	N	<DEL:-53>	DEL	DEL	-53	93.998	223.281	888	808	80	0.0901	novel	0.0141	0.0141	low_frequency	0.0187	0.0139	0.00298	0.0183	0.0146	0.0155	0.0206	0.0156	0.00311	0.0213	0.0157	1.14e-05	1	1	1	0.00013	1.52e-05	1	1	1	0.00015	0.00563	0.966	0	0	0.393	0.00434	0.00807	0.502	difficult	GRCh38_AllTandemRepeatsandHomopolymers_slop5;GRCh38_AllTandemRepeats_gt100bp_slop5;GRCh38_allTandemRepeats;GRCh38_AllTandemRepeats_gt10000bp_slop5;GRCh38_satellites_slop5;GRCh38_allOtherDifficultregions;GRCh38_contigs_lt500kb;GRCh38_gaps_slop15kb;GRCh38_alldifficultregions	HSPE1P19-ENSG00000283367	ENSG00000271024-ENSG00000283367	intergenic_region	ENSG00000271024-ENSG00000283367	.	MODIFIER	intergenic_region	.	.	.	.	.	.	.	.	.	.	.	.	.	.	.
3	90699771	Sniffles2.INS.3CCBM2	N	<INS:111>	INS	INS	111	62.229	80.636	888	859	29	0.0327	novel	0.964	0.036	low_frequency	0.963	0.958	0.976	0.948	0.974	0.963	0.963	0.956	0.976	0.946	0.973	1	1	1	1	1	1	1	1	1	1	0.976	0.89	0.89	0.0625	0.431	0.955	0.935	0.533	difficult	GRCh38_AllTandemRepeatsandHomopolymers_slop5;GRCh38_AllTandemRepeats_gt100bp_slop5;GRCh38_allTandemRepeats;GRCh38_AllTandemRepeats_gt10000bp_slop5;GRCh38_allOtherDifficultregions;GRCh38_contigs_lt500kb;GRCh38_gaps_slop15kb;GRCh38_alldifficultregions	HSPE1P19-ENSG00000283367	ENSG00000271024-ENSG00000283367	intergenic_region	ENSG00000271024-ENSG00000283367	.	MODIFIER	intergenic_region	.	.	.	.	.	.	.	.	.	.	.	.	.	.	.
3	90700633	Sniffles2.DEL.3CDDM2	N	<DEL:-166>	DEL	DEL	-166	92.416	196.806	888	800	88	0.0991	novel	0.0101	0.0101	low_frequency	0.0166	0.00694	0.00893	0.0061	0.00877	0.0112	0.0187	0.00781	0.0092	0.00725	0.00955	0.000904	1	0.00895	1	1	0.00115	1	0.00923	1	1	0.00563	0.972	0	0	0.445	0.00706	0.0113	0.483	difficult	GRCh38_AllTandemRepeatsandHomopolymers_slop5;GRCh38_AllTandemRepeats_gt100bp_slop5;GRCh38_allTandemRepeats;GRCh38_SimpleRepeat_homopolymer_4to6_slop5;GRCh38_AllTandemRepeats_gt10000bp_slop5;GRCh38_satellites_slop5;GRCh38_allOtherDifficultregions;GRCh38_contigs_lt500kb;GRCh38_gaps_slop15kb;GRCh38_alldifficultregions	HSPE1P19-ENSG00000283367	ENSG00000271024-ENSG00000283367	intergenic_region	ENSG00000271024-ENSG00000283367	.	MODIFIER	intergenic_region	.	.	.	.	.	.	.	.	.	.	.	.	.	.	.
3	90701905	Sniffles2.INS.3CCEM2	N	<INS:170>	INS	INS	170	115.177	308.188	888	803	85	0.0957	novel	0.00563	0.00563	low_frequency	0.00415	0.0104	0	0.0122	0.00292	0.00623	0.00463	0.0116	0	0.0143	0.00316	0.00208	0.0104	1	1	1	0.00232	0.0117	1	1	1	0.00338	0.985	0	0	0.454	0.00177	0.00608	0.314	difficult	GRCh38_AllTandemRepeatsandHomopolymers_slop5;GRCh38_AllTandemRepeats_gt100bp_slop5;GRCh38_allTandemRepeats;GRCh38_SimpleRepeat_homopolymer_4to6_slop5;GRCh38_AllTandemRepeats_gt10000bp_slop5;GRCh38_satellites_slop5;GRCh38_allOtherDifficultregions;GRCh38_gnomAD_InbreedingCoeff_slop1bp_merge1000bp;GRCh38_contigs_lt500kb;GRCh38_gaps_slop15kb;GRCh38_alldifficultregions	HSPE1P19-ENSG00000283367	ENSG00000271024-ENSG00000283367	intergenic_region	ENSG00000271024-ENSG00000283367	.	MODIFIER	intergenic_region	.	.	.	.	.	.	.	.	.	.	.	.	.	.	.
3	90702149	Sniffles2.DEL.3CDEM2	N	<DEL:-69>	DEL	DEL	-69	128.769	187.875	888	803	85	0.0957	novel	0.00169	0.00169	rare	0	0	0.00595	0	0.00292	0.00187	0	0	0.00625	0	0.00314	1	1	1	1	1	1	1	1	1	1	0.000563	0.995	0	0	0.234	1.54e-05	0.000152	0.0876	difficult	GRCh38_AllTandemRepeatsandHomopolymers_slop5;GRCh38_AllTandemRepeats_gt100bp_slop5;GRCh38_allTandemRepeats;GRCh38_SimpleRepeat_homopolymer_4to6_slop5;GRCh38_AllTandemRepeats_gt10000bp_slop5;GRCh38_satellites_slop5;GRCh38_allOtherDifficultregions;GRCh38_gnomAD_InbreedingCoeff_slop1bp_merge1000bp;GRCh38_contigs_lt500kb;GRCh38_gaps_slop15kb;GRCh38_alldifficultregions	HSPE1P19-ENSG00000283367	ENSG00000271024-ENSG00000283367	intergenic_region	ENSG00000271024-ENSG00000283367	.	MODIFIER	intergenic_region	.	.	.	.	.	.	.	.	.	.	.	.	.	.	.
3	90703008	Sniffles2.INS.3CCFM2	N	<INS:172>	INS	INS	172	69.445	233.416	888	814	74	0.0833	novel	0.013	0.013	low_frequency	0.0228	0.0104	0.0119	0	0.0146	0.0141	0.025	0.0114	0.0124	0	0.0154	0.00417	0.0104	1	1	0.0292	0.005	0.0115	1	1	0.0308	0.0045	0.97	0	0	0.426	0.0151	0.02	0.56	difficult	GRCh38_AllTandemRepeatsandHomopolymers_slop5;GRCh38_AllTandemRepeats_gt100bp_slop5;GRCh38_allTandemRepeats;GRCh38_SimpleRepeat_homopolymer_4to6_slop5;GRCh38_AllTandemRepeats_gt10000bp_slop5;GRCh38_satellites_slop5;GRCh38_allOtherDifficultregions;GRCh38_contigs_lt500kb;GRCh38_gaps_slop15kb;GRCh38_alldifficultregions	HSPE1P19-ENSG00000283367	ENSG00000271024-ENSG00000283367	intergenic_region	ENSG00000271024-ENSG00000283367	.	MODIFIER	intergenic_region	.	.	.	.	.	.	.	.	.	.	.	.	.	.	.
3	90706345	Sniffles2.INS.3CD0M2	N	<INS:171>	INS	INS	171	77.502	325.589	888	808	80	0.0901	novel	0.00845	0.00845	low_frequency	0.0104	0.0174	0.00893	0.0061	0	0.00928	0.0116	0.0194	0.00932	0.00699	0	6.51e-05	0.0347	1	1	1	8.11e-05	0.0387	1	1	1	0.00732	0.972	0	0	0.553	0.00656	0.00946	0.507	difficult	GRCh38_AllTandemRepeatsandHomopolymers_slop5;GRCh38_AllTandemRepeats_gt100bp_slop5;GRCh38_allTandemRepeats;GRCh38_AllTandemRepeats_gt10000bp_slop5;GRCh38_satellites_slop5;GRCh38_allOtherDifficultregions;GRCh38_contigs_lt500kb;GRCh38_population_CNV_FP_regions;GRCh38_gaps_slop15kb;GRCh38_alldifficultregions	HSPE1P19-ENSG00000283367	ENSG00000271024-ENSG00000283367	intergenic_region	ENSG00000271024-ENSG00000283367	.	MODIFIER	intergenic_region	.	.	.	.	.	.	.	.	.	.	.	.	.	.	.
3	90706378	Sniffles2.DEL.3CE0M2	N	<DEL:-161>	DEL	DEL	-161	126.644	357.864	888	810	78	0.0878	novel	0.0113	0.0113	low_frequency	0.0166	0.0104	0.00595	0.00915	0.0117	0.0124	0.0184	0.0115	0.00621	0.0106	0.0125	3.82e-06	1	1	0.00917	1	5.24e-06	1	1	0.0106	1	0.00732	0.971	0.0625	0.0625	0.515	0.00953	0.0162	0.48	difficult	GRCh38_AllTandemRepeatsandHomopolymers_slop5;GRCh38_AllTandemRepeats_gt100bp_slop5;GRCh38_allTandemRepeats;GRCh38_SimpleRepeat_homopolymer_4to6_slop5;GRCh38_AllTandemRepeats_gt10000bp_slop5;GRCh38_satellites_slop5;GRCh38_allOtherDifficultregions;GRCh38_contigs_lt500kb;GRCh38_population_CNV_FP_regions;GRCh38_gaps_slop15kb;GRCh38_alldifficultregions	HSPE1P19-ENSG00000283367	ENSG00000271024-ENSG00000283367	intergenic_region	ENSG00000271024-ENSG00000283367	.	MODIFIER	intergenic_region	.	.	.	.	.	.	.	.	.	.	.	.	.	.	.
3	90708611	Sniffles2.DEL.3CE1M2	N	<DEL:-6949>	DEL	DEL	-6949	0.707	0	888	787	101	0.114	novel	0.00169	0.00169	rare	0	0	0.00893	0	0	0.00191	0	0	0.00968	0	0	1	1	0.00895	1	1	1	1	0.00971	1	1	0.000563	0.999	0.5	0.5	0.551	8.19e-05	0.000379	0.209	difficult	GRCh38_AllHomopolymers_gt6bp_imperfectgt10bp_slop5;GRCh38_AllTandemRepeatsandHomopolymers_slop5;GRCh38_AllTandemRepeats_gt100bp_slop5;GRCh38_allTandemRepeats;GRCh38_SimpleRepeat_homopolymer_7to11_slop5;GRCh38_SimpleRepeat_homopolymer_4to6_slop5;GRCh38_AllTandemRepeats_gt10000bp_slop5;GRCh38_satellites_slop5;GRCh38_lowmappabilityall;GRCh38_nonunique_l100_m2_e1;GRCh38_allOtherDifficultregions;GRCh38_gnomAD_InbreedingCoeff_slop1bp_merge1000bp;GRCh38_contigs_lt500kb;GRCh38_population_CNV_FP_regions;GRCh38_gaps_slop15kb;GRCh38_alllowmapandsegdupregions;GRCh38_alldifficultregions	HSPE1P19-ENSG00000283367	ENSG00000271024-ENSG00000283367	intergenic_region	ENSG00000271024-ENSG00000283367	.	MODIFIER	intergenic_region	.	.	.	.	.	.	.	.	.	.	.	.	.	.	.
3	90709313	Sniffles2.DEL.3CE2M2	N	<DEL:-168>	DEL	DEL	-168	141.28	247.374	888	797	91	0.102	novel	0.0101	0.0101	low_frequency	0.00622	0.0139	0.0179	0.00915	0.00585	0.0113	0.00708	0.0156	0.019	0.0105	0.00641	1	0.0209	1	0.00917	1	1	0.0235	1	0.0105	1	0.00507	0.976	0.125	0.125	0.474	0.00175	0.00558	0.273	difficult	GRCh38_AllTandemRepeatsandHomopolymers_slop5;GRCh38_AllTandemRepeats_gt100bp_slop5;GRCh38_allTandemRepeats;GRCh38_SimpleRepeat_homopolymer_4to6_slop5;GRCh38_AllTandemRepeats_gt10000bp_slop5;GRCh38_satellites_slop5;GRCh38_lowmappabilityall;GRCh38_nonunique_l100_m2_e1;GRCh38_allOtherDifficultregions;GRCh38_contigs_lt500kb;GRCh38_population_CNV_FP_regions;GRCh38_gaps_slop15kb;GRCh38_alllowmapandsegdupregions;GRCh38_alldifficultregions	HSPE1P19-ENSG00000283367	ENSG00000271024-ENSG00000283367	intergenic_region	ENSG00000271024-ENSG00000283367	.	MODIFIER	intergenic_region	.	.	.	.	.	.	.	.	.	.	.	.	.	.	.
3	90712057	Sniffles2.DEL.3CE3M2	N	<DEL:-1695>	DEL	DEL	-1695	278.57	160.005	888	769	119	0.134	novel	0.00507	0.00507	low_frequency	0	0.00347	0	0	0.0234	0.00585	0	0.0041	0	0	0.027	1	1	1	1	0.0018	1	1	1	1	0.0024	0.00225	0.99	0.143	0.143	0.44	0.00039	0.00158	0.267	difficult	GRCh38_AllHomopolymers_gt6bp_imperfectgt10bp_slop5;GRCh38_AllTandemRepeatsandHomopolymers_slop5;GRCh38_AllTandemRepeats_gt100bp_slop5;GRCh38_allTandemRepeats;GRCh38_SimpleRepeat_homopolymer_7to11_slop5;GRCh38_SimpleRepeat_homopolymer_4to6_slop5;GRCh38_AllTandemRepeats_gt10000bp_slop5;GRCh38_satellites_slop5;GRCh38_lowmappabilityall;GRCh38_nonunique_l100_m2_e1;GRCh38_allOtherDifficultregions;GRCh38_contigs_lt500kb;GRCh38_gaps_slop15kb;GRCh38_alllowmapandsegdupregions;GRCh38_alldifficultregions	HSPE1P19-ENSG00000283367	ENSG00000271024-ENSG00000283367	intergenic_region	ENSG00000271024-ENSG00000283367	.	MODIFIER	intergenic_region	.	.	.	.	.	.	.	.	.	.	.	.	.	.	.
3	90714097	Sniffles2.DEL.3CE4M2	N	<DEL:-4569>	DEL	DEL	-4569	0.707	1.414	888	769	119	0.134	novel	0.00113	0.00113	rare	0	0	0.00298	0	0.00292	0.0013	0	0	0.00323	0	0.00347	1	1	1	1	1	1	1	1	1	1	0	0.998	0	0	0.0172	1.43e-05	9.41e-05	0.175	difficult	GRCh38_AllHomopolymers_gt6bp_imperfectgt10bp_slop5;GRCh38_AllTandemRepeatsandHomopolymers_slop5;GRCh38_AllTandemRepeats_gt100bp_slop5;GRCh38_allTandemRepeats;GRCh38_SimpleRepeat_homopolymer_7to11_slop5;GRCh38_SimpleRepeat_homopolymer_4to6_slop5;GRCh38_AllTandemRepeats_gt10000bp_slop5;GRCh38_satellites_slop5;GRCh38_lowmappabilityall;GRCh38_nonunique_l100_m2_e1;GRCh38_nonunique_l250_m0_e0;GRCh38_allOtherDifficultregions;GRCh38_gnomAD_InbreedingCoeff_slop1bp_merge1000bp;GRCh38_contigs_lt500kb;GRCh38_gaps_slop15kb;GRCh38_alllowmapandsegdupregions;GRCh38_alldifficultregions	HSPE1P19-ENSG00000283367	ENSG00000271024-ENSG00000283367	intergenic_region	ENSG00000271024-ENSG00000283367	.	MODIFIER	intergenic_region	.	.	.	.	.	.	.	.	.	.	.	.	.	.	.
3	90715396	Sniffles2.INS.3CD1M2	N	<INS:180>	INS	INS	180	100.536	296.28	888	755	133	0.15	novel	0.00845	0.00845	low_frequency	0.00622	0.0174	0.00298	0.00915	0.00877	0.00993	0.00743	0.0202	0.00329	0.0113	0.0104	1	0.000183	1	1	1	1	0.000248	1	1	1	0.00619	0.974	0	0	0.559	0.002	0.00896	0.247	difficult	GRCh38_AllTandemRepeatsandHomopolymers_slop5;GRCh38_AllTandemRepeats_gt100bp_slop5;GRCh38_allTandemRepeats;GRCh38_AllTandemRepeats_gt10000bp_slop5;GRCh38_satellites_slop5;GRCh38_allOtherDifficultregions;GRCh38_contigs_lt500kb;GRCh38_gaps_slop15kb;GRCh38_alldifficultregions	HSPE1P19-ENSG00000283367	ENSG00000271024-ENSG00000283367	intergenic_region	ENSG00000271024-ENSG00000283367	.	MODIFIER	intergenic_region	.	.	.	.	.	.	.	.	.	.	.	.	.	.	.
3	90716980	Sniffles2.INS.3CD4M2	N	<INS:170>	INS	INS	170	97.516	321.907	888	734	154	0.173	novel	0.00563	0.00563	low_frequency	0.0104	0.00347	0	0	0.0117	0.00681	0.0124	0.00413	0	0	0.0146	6.51e-05	1	1	1	0.0176	9.28e-05	1	1	1	0.0219	0.00282	0.986	0	0	0.492	9.63e-05	0.000779	0.175	difficult	GRCh38_AllTandemRepeatsandHomopolymers_slop5;GRCh38_AllTandemRepeats_gt100bp_slop5;GRCh38_allTandemRepeats;GRCh38_SimpleRepeat_homopolymer_4to6_slop5;GRCh38_AllTandemRepeats_gt10000bp_slop5;GRCh38_satellites_slop5;GRCh38_lowmappabilityall;GRCh38_nonunique_l100_m2_e1;GRCh38_nonunique_l250_m0_e0;GRCh38_allOtherDifficultregions;GRCh38_contigs_lt500kb;GRCh38_gaps_slop15kb;GRCh38_alllowmapandsegdupregions;GRCh38_alldifficultregions	HSPE1P19-ENSG00000283367	ENSG00000271024-ENSG00000283367	intergenic_region	ENSG00000271024-ENSG00000283367	.	MODIFIER	intergenic_region	.	.	.	.	.	.	.	.	.	.	.	.	.	.	.
3	90718659	Sniffles2.DEL.3CE5M2	N	<DEL:-163>	DEL	DEL	-163	106.216	222.486	888	734	154	0.173	novel	0.0158	0.0158	low_frequency	0.0145	0.0139	0.00893	0.0152	0.0263	0.0191	0.0179	0.0168	0.0101	0.0187	0.0328	0.000454	3.67e-05	1	1	0.102	0.000687	5.39e-05	1	1	0.127	0.0113	0.952	0	0	0.514	0.00918	0.0217	0.359	difficult	GRCh38_AllTandemRepeatsandHomopolymers_slop5;GRCh38_AllTandemRepeats_gt100bp_slop5;GRCh38_allTandemRepeats;GRCh38_SimpleRepeat_homopolymer_4to6_slop5;GRCh38_AllTandemRepeats_gt10000bp_slop5;GRCh38_satellites_slop5;GRCh38_lowmappabilityall;GRCh38_nonunique_l100_m2_e1;GRCh38_nonunique_l250_m0_e0;GRCh38_allOtherDifficultregions;GRCh38_contigs_lt500kb;GRCh38_gaps_slop15kb;GRCh38_alllowmapandsegdupregions;GRCh38_alldifficultregions	HSPE1P19-ENSG00000283367	ENSG00000271024-ENSG00000283367	intergenic_region	ENSG00000271024-ENSG00000283367	.	MODIFIER	intergenic_region	.	.	.	.	.	.	.	.	.	.	.	.	.	.	.
3	90720546	Sniffles2.INS.3CD5M2	N	<INS:849>	INS	INS	849	166.82	69.524	888	826	62	0.0698	novel	0.608	0.392	common	0.624	0.58	0.61	0.616	0.599	0.616	0.636	0.586	0.616	0.627	0.604	3.01e-20	7.67e-12	3.24e-13	2.45e-12	2e-16	2.26e-16	5.84e-10	1.05e-11	8.31e-10	4.75e-15	0.64	0.449	0.456	0.448	0.425	0.668	0.619	0.469	difficult	GRCh38_AllTandemRepeatsandHomopolymers_slop5;GRCh38_AllTandemRepeats_gt100bp_slop5;GRCh38_allTandemRepeats;GRCh38_AllTandemRepeats_gt10000bp_slop5;GRCh38_satellites_slop5;GRCh38_lowmappabilityall;GRCh38_nonunique_l100_m2_e1;GRCh38_nonunique_l250_m0_e0;GRCh38_allOtherDifficultregions;GRCh38_gnomAD_InbreedingCoeff_slop1bp_merge1000bp;GRCh38_contigs_lt500kb;GRCh38_gaps_slop15kb;GRCh38_alllowmapandsegdupregions;GRCh38_alldifficultregions	HSPE1P19-ENSG00000283367	ENSG00000271024-ENSG00000283367	intergenic_region	ENSG00000271024-ENSG00000283367	.	MODIFIER	intergenic_region	.	.	.	.	.	.	.	.	.	.	.	.	.	.	.
3	90794622	Sniffles2.DEL.3CEFM2	N	<DEL:-341>	DEL	DEL	-341	253.472	178.23	888	779	109	0.123	novel	0.0135	0.0135	low_frequency	0.0145	0.00347	0.00893	0.0274	0.0117	0.0154	0.017	0.00385	0.01	0.0324	0.013	1	1	1	0.107	1	1	1	1	0.125	1	0.00563	0.963	0	0	0.432	0.00494	0.0116	0.358	difficult	GRCh38_AllTandemRepeatsandHomopolymers_slop5;GRCh38_AllTandemRepeats_gt100bp_slop5;GRCh38_allTandemRepeats;GRCh38_SimpleRepeat_homopolymer_4to6_slop5;GRCh38_AllTandemRepeats_gt10000bp_slop5;GRCh38_satellites_slop5;GRCh38_lowmappabilityall;GRCh38_nonunique_l100_m2_e1;GRCh38_nonunique_l250_m0_e0;GRCh38_allOtherDifficultregions;GRCh38_contigs_lt500kb;GRCh38_population_CNV_FP_regions;GRCh38_alllowmapandsegdupregions;GRCh38_alldifficultregions	HSPE1P19-ENSG00000283367	ENSG00000271024-ENSG00000283367	intergenic_region	ENSG00000271024-ENSG00000283367	.	MODIFIER	intergenic_region	.	.	.	.	.	.	.	.	.	.	.	.	.	.	.
3	90796345	Sniffles2.DEL.3CF0M2	N	<DEL:-340>	DEL	DEL	-340	205.207	142.031	888	771	117	0.132	novel	0.0569	0.0569	common	0.118	0.0278	0.0268	0.0518	0.0292	0.0655	0.138	0.031	0.0306	0.062	0.0331	0.216	1	0.104	0.057	1	0.138	1	0.118	0.0792	1	0.0298	0.841	0.0412	0.0412	0.442	0.0247	0.0393	0.485	difficult	GRCh38_AllTandemRepeatsandHomopolymers_slop5;GRCh38_AllTandemRepeats_gt100bp_slop5;GRCh38_allTandemRepeats;GRCh38_SimpleRepeat_homopolymer_4to6_slop5;GRCh38_AllTandemRepeats_gt10000bp_slop5;GRCh38_satellites_slop5;GRCh38_lowmappabilityall;GRCh38_nonunique_l100_m2_e1;GRCh38_allOtherDifficultregions;GRCh38_contigs_lt500kb;GRCh38_population_CNV_FP_regions;GRCh38_alllowmapandsegdupregions;GRCh38_alldifficultregions	HSPE1P19-ENSG00000283367	ENSG00000271024-ENSG00000283367	intergenic_region	ENSG00000271024-ENSG00000283367	.	MODIFIER	intergenic_region	.	.	.	.	.	.	.	.	.	.	.	.	.	.	.
3	90797526	Sniffles2.DEL.3D25M2	N	<DEL:-1699>	DEL	DEL	-1699	129.268	156.072	888	729	159	0.179	novel	0.0687	0.0687	common	0.0602	0.0521	0.0684	0.0854	0.079	0.0837	0.078	0.0647	0.0777	0.106	0.0918	1	1	1	1	1	0.606	1	0.602	1	1	0.0434	0.805	0.0917	0.0917	0.464	0.0516	0.096	0.445	difficult	GRCh38_AllHomopolymers_gt6bp_imperfectgt10bp_slop5;GRCh38_AllTandemRepeatsandHomopolymers_slop5;GRCh38_AllTandemRepeats_gt100bp_slop5;GRCh38_allTandemRepeats;GRCh38_SimpleRepeat_homopolymer_7to11_slop5;GRCh38_SimpleRepeat_homopolymer_4to6_slop5;GRCh38_AllTandemRepeats_gt10000bp_slop5;GRCh38_satellites_slop5;GRCh38_lowmappabilityall;GRCh38_nonunique_l100_m2_e1;GRCh38_nonunique_l250_m0_e0;GRCh38_allOtherDifficultregions;GRCh38_contigs_lt500kb;GRCh38_population_CNV_FP_regions;GRCh38_alllowmapandsegdupregions;GRCh38_alldifficultregions	HSPE1P19-ENSG00000283367	ENSG00000271024-ENSG00000283367	intergenic_region	ENSG00000271024-ENSG00000283367	.	MODIFIER	intergenic_region	.	.	.	.	.	.	.	.	.	.	.	.	.	.	.
3	90798207	Sniffles2.DEL.3D26M2	N	<DEL:-169>	DEL	DEL	-169	282.62	280.197	888	782	106	0.119	novel	0.0186	0.0186	low_frequency	0.027	0.0347	0.0179	0.0122	0	0.0211	0.0312	0.0388	0.0191	0.0152	0	1	0.00743	0.0444	1	1	1	0.00924	0.0475	1	1	0.0197	0.941	0.1	0.1	0.561	0.0448	0.0538	0.652	difficult	GRCh38_AllTandemRepeatsandHomopolymers_slop5;GRCh38_AllTandemRepeats_gt100bp_slop5;GRCh38_allTandemRepeats;GRCh38_SimpleRepeat_homopolymer_4to6_slop5;GRCh38_AllTandemRepeats_gt10000bp_slop5;GRCh38_satellites_slop5;GRCh38_lowmappabilityall;GRCh38_nonunique_l100_m2_e1;GRCh38_nonunique_l250_m0_e0;GRCh38_allOtherDifficultregions;GRCh38_contigs_lt500kb;GRCh38_population_CNV_FP_regions;GRCh38_alllowmapandsegdupregions;GRCh38_alldifficultregions	HSPE1P19-ENSG00000283367	ENSG00000271024-ENSG00000283367	intergenic_region	ENSG00000271024-ENSG00000283367	.	MODIFIER	intergenic_region	.	.	.	.	.	.	.	.	.	.	.	.	.	.	.
3	90799514	Sniffles2.DEL.3D28M2	N	<DEL:-1698>	DEL	DEL	-1698	48.02	370.756	888	764	124	0.14	novel	0.0811	0.0811	common	0.0996	0.0729	0.0566	0.061	0.105	0.0936	0.117	0.084	0.0609	0.0787	0.116	0.142	1	1	1	0.222	0.0824	1	1	1	0.226	0.0495	0.771	0.0972	0.0972	0.46	0.0368	0.0763	0.398	difficult	GRCh38_AllTandemRepeatsandHomopolymers_slop5;GRCh38_AllTandemRepeats_gt100bp_slop5;GRCh38_allTandemRepeats;GRCh38_SimpleRepeat_homopolymer_4to6_slop5;GRCh38_AllTandemRepeats_gt10000bp_slop5;GRCh38_satellites_slop5;GRCh38_lowmappabilityall;GRCh38_nonunique_l100_m2_e1;GRCh38_nonunique_l250_m0_e0;GRCh38_allOtherDifficultregions;GRCh38_contigs_lt500kb;GRCh38_population_CNV_FP_regions;GRCh38_alllowmapandsegdupregions;GRCh38_alldifficultregions	HSPE1P19-ENSG00000283367	ENSG00000271024-ENSG00000283367	intergenic_region	ENSG00000271024-ENSG00000283367	.	MODIFIER	intergenic_region	.	.	.	.	.	.	.	.	.	.	.	.	.	.	.
3	90799600	Sniffles2.DEL.3D27M2	N	<DEL:-537>	DEL	DEL	-537	285	267.945	888	743	145	0.163	novel	0.085	0.085	common	0.0913	0.0625	0.0506	0.143	0.0731	0.102	0.112	0.0738	0.0582	0.179	0.0845	0.702	0.0902	0.347	0.333	0.215	0.477	0.121	0.39	0.563	0.269	0.0467	0.783	0.1	0.1	0.467	0.0848	0.11	0.546	difficult	GRCh38_AllTandemRepeatsandHomopolymers_slop5;GRCh38_AllTandemRepeats_gt100bp_slop5;GRCh38_allTandemRepeats;GRCh38_SimpleRepeat_homopolymer_4to6_slop5;GRCh38_AllTandemRepeats_gt10000bp_slop5;GRCh38_satellites_slop5;GRCh38_lowmappabilityall;GRCh38_nonunique_l100_m2_e1;GRCh38_nonunique_l250_m0_e0;GRCh38_allOtherDifficultregions;GRCh38_contigs_lt500kb;GRCh38_population_CNV_FP_regions;GRCh38_alllowmapandsegdupregions;GRCh38_alldifficultregions	HSPE1P19-ENSG00000283367	ENSG00000271024-ENSG00000283367	intergenic_region	ENSG00000271024-ENSG00000283367	.	MODIFIER	intergenic_region	.	.	.	.	.	.	.	.	.	.	.	.	.	.	.
3	90870043	Sniffles2.DEL.3D62M2	N	<DEL:-65>	DEL	DEL	-65	190.414	450.999	888	793	95	0.107	novel	0.0231	0.0231	low_frequency	0.0208	0.00694	0.0357	0.0152	0.0351	0.0258	0.0219	0.00787	0.0403	0.0185	0.039	0.0908	1	0.184	0.0304	0.181	0.0959	1	0.206	0.037	0.2	0.0146	0.93	0	0	0.45	0.0101	0.02	0.443	difficult	GRCh38_AllTandemRepeatsandHomopolymers_slop5;GRCh38_AllTandemRepeats_gt100bp_slop5;GRCh38_allTandemRepeats;GRCh38_SimpleRepeat_homopolymer_4to6_slop5;GRCh38_AllTandemRepeats_gt10000bp_slop5;GRCh38_satellites_slop5;GRCh38_lowmappabilityall;GRCh38_nonunique_l100_m2_e1;GRCh38_allOtherDifficultregions;GRCh38_contigs_lt500kb;GRCh38_population_CNV_FP_regions;GRCh38_alllowmapandsegdupregions;GRCh38_alldifficultregions	HSPE1P19-ENSG00000283367	ENSG00000271024-ENSG00000283367	intergenic_region	ENSG00000271024-ENSG00000283367	.	MODIFIER	intergenic_region	.	.	.	.	.	.	.	.	.	.	.	.	.	.	.
3	90870591	Sniffles2.DEL.3D64M2	N	<DEL:-1698>	DEL	DEL	-1698	21.025	182.45	888	799	89	0.1	novel	0.0524	0.0524	common	0.0539	0.0417	0.0625	0.0518	0.0497	0.0582	0.056	0.0472	0.07	0.0634	0.0545	0.509	1	1	0.057	0.342	0.524	1	1	0.0825	0.369	0.0287	0.864	0.0899	0.0899	0.443	0.0181	0.0373	0.381	difficult	GRCh38_AllTandemRepeatsandHomopolymers_slop5;GRCh38_AllTandemRepeats_gt100bp_slop5;GRCh38_allTandemRepeats;GRCh38_SimpleRepeat_homopolymer_4to6_slop5;GRCh38_AllTandemRepeats_gt10000bp_slop5;GRCh38_satellites_slop5;GRCh38_lowmappabilityall;GRCh38_nonunique_l100_m2_e1;GRCh38_nonunique_l250_m0_e0;GRCh38_allOtherDifficultregions;GRCh38_contigs_lt500kb;GRCh38_population_CNV_FP_regions;GRCh38_alllowmapandsegdupregions;GRCh38_alldifficultregions	HSPE1P19-ENSG00000283367	ENSG00000271024-ENSG00000283367	intergenic_region	ENSG00000271024-ENSG00000283367	.	MODIFIER	intergenic_region	.	.	.	.	.	.	.	.	.	.	.	.	.	.	.
3	90871143	Sniffles2.DEL.3D63M2	N	<DEL:-849>	DEL	DEL	-849	95.518	426.363	888	719	169	0.19	novel	0.0366	0.0366	low_frequency	0.00622	0.0382	0.0566	0.0335	0.0614	0.0459	0.00957	0.047	0.072	0.0447	0.0761	1	0.18	0.417	0.159	0.118	1	0.218	0.502	0.208	0.17	0.0259	0.891	0.05	0.05	0.445	0.0377	0.0687	0.463	difficult	GRCh38_AllTandemRepeatsandHomopolymers_slop5;GRCh38_AllTandemRepeats_gt100bp_slop5;GRCh38_allTandemRepeats;GRCh38_SimpleRepeat_homopolymer_4to6_slop5;GRCh38_AllTandemRepeats_gt10000bp_slop5;GRCh38_satellites_slop5;GRCh38_lowmappabilityall;GRCh38_nonunique_l100_m2_e1;GRCh38_allOtherDifficultregions;GRCh38_contigs_lt500kb;GRCh38_population_CNV_FP_regions;GRCh38_alllowmapandsegdupregions;GRCh38_alldifficultregions	HSPE1P19-ENSG00000283367	ENSG00000271024-ENSG00000283367	intergenic_region	ENSG00000271024-ENSG00000283367	.	MODIFIER	intergenic_region	.	.	.	.	.	.	.	.	.	.	.	.	.	.	.
3	90875273	Sniffles2.DEL.3D67M2	N	<DEL:-1699>	DEL	DEL	-1699	0.953	24.2	888	778	110	0.124	novel	0.0799	0.0799	common	0.0747	0.0938	0.0625	0.0945	0.079	0.0913	0.0826	0.107	0.071	0.12	0.086	1	0.107	1	0.156	0.0702	1	0.147	1	0.391	0.0869	0.0518	0.795	0.129	0.129	0.493	0.0732	0.11	0.494	difficult	GRCh38_AllTandemRepeatsandHomopolymers_slop5;GRCh38_AllTandemRepeats_gt100bp_slop5;GRCh38_allTandemRepeats;GRCh38_SimpleRepeat_homopolymer_4to6_slop5;GRCh38_AllTandemRepeats_gt10000bp_slop5;GRCh38_satellites_slop5;GRCh38_lowmappabilityall;GRCh38_nonunique_l100_m2_e1;GRCh38_nonunique_l250_m0_e0;GRCh38_allOtherDifficultregions;GRCh38_contigs_lt500kb;GRCh38_population_CNV_FP_regions;GRCh38_alllowmapandsegdupregions;GRCh38_alldifficultregions	HSPE1P19-ENSG00000283367	ENSG00000271024-ENSG00000283367	intergenic_region	ENSG00000271024-ENSG00000283367	.	MODIFIER	intergenic_region	.	.	.	.	.	.	.	.	.	.	.	.	.	.	.
3	90876403	Sniffles2.DEL.3D68M2	N	<DEL:-3397>	DEL	DEL	-3397	47.654	53.483	888	783	105	0.118	novel	0.266	0.266	common	0.234	0.274	0.286	0.25	0.298	0.302	0.263	0.321	0.312	0.308	0.327	0.000114	0.00566	1.29e-07	0.0029	1.14e-08	7.62e-06	0.000337	1.17e-08	7.16e-05	8.17e-10	0.194	0.472	0.309	0.309	0.422	0.163	0.232	0.459	difficult	GRCh38_AllHomopolymers_gt6bp_imperfectgt10bp_slop5;GRCh38_AllTandemRepeatsandHomopolymers_slop5;GRCh38_AllTandemRepeats_gt100bp_slop5;GRCh38_allTandemRepeats;GRCh38_SimpleRepeat_homopolymer_7to11_slop5;GRCh38_SimpleRepeat_homopolymer_4to6_slop5;GRCh38_AllTandemRepeats_gt10000bp_slop5;GRCh38_satellites_slop5;GRCh38_lowmappabilityall;GRCh38_nonunique_l100_m2_e1;GRCh38_nonunique_l250_m0_e0;GRCh38_allOtherDifficultregions;GRCh38_contigs_lt500kb;GRCh38_population_CNV_FP_regions;GRCh38_alllowmapandsegdupregions;GRCh38_alldifficultregions	HSPE1P19-ENSG00000283367	ENSG00000271024-ENSG00000283367	intergenic_region	ENSG00000271024-ENSG00000283367	.	MODIFIER	intergenic_region	.	.	.	.	.	.	.	.	.	.	.	.	.	.	.
3	90876475	Sniffles2.DEL.3D69M2	N	<DEL:-1699>	DEL	DEL	-1699	404.749	146.066	888	745	143	0.161	novel	0.0107	0.0107	low_frequency	0.0083	0	0.00893	0.0213	0.0146	0.0127	0.00952	0	0.0105	0.0276	0.0169	0.0125	1	1	0.000982	1	0.0143	1	1	0.00164	1	0.00507	0.972	0	0	0.428	0.0102	0.0156	0.555	difficult	GRCh38_AllHomopolymers_gt6bp_imperfectgt10bp_slop5;GRCh38_AllTandemRepeatsandHomopolymers_slop5;GRCh38_AllTandemRepeats_gt100bp_slop5;GRCh38_allTandemRepeats;GRCh38_SimpleRepeat_homopolymer_7to11_slop5;GRCh38_SimpleRepeat_homopolymer_4to6_slop5;GRCh38_AllTandemRepeats_gt10000bp_slop5;GRCh38_satellites_slop5;GRCh38_lowmappabilityall;GRCh38_nonunique_l100_m2_e1;GRCh38_nonunique_l250_m0_e0;GRCh38_allOtherDifficultregions;GRCh38_contigs_lt500kb;GRCh38_population_CNV_FP_regions;GRCh38_alllowmapandsegdupregions;GRCh38_alldifficultregions	HSPE1P19-ENSG00000283367	ENSG00000271024-ENSG00000283367	intergenic_region	ENSG00000271024-ENSG00000283367	.	MODIFIER	intergenic_region	.	.	.	.	.	.	.	.	.	.	.	.	.	.	.
3	90876537	Sniffles2.DEL.3D6AM2	N	<DEL:-850>	DEL	DEL	-850	213.724	118.142	888	746	142	0.16	novel	0.00451	0.00451	rare	0.00622	0.0104	0.00595	0	0	0.00536	0.00718	0.0126	0.00694	0	0	1	0.0104	1	1	1	1	0.0127	1	1	1	0.00169	0.989	0	0	0.413	0.00356	0.00531	0.465	difficult	GRCh38_AllTandemRepeatsandHomopolymers_slop5;GRCh38_AllTandemRepeats_gt100bp_slop5;GRCh38_allTandemRepeats;GRCh38_SimpleRepeat_homopolymer_4to6_slop5;GRCh38_AllTandemRepeats_gt10000bp_slop5;GRCh38_satellites_slop5;GRCh38_lowmappabilityall;GRCh38_nonunique_l100_m2_e1;GRCh38_nonunique_l250_m0_e0;GRCh38_allOtherDifficultregions;GRCh38_contigs_lt500kb;GRCh38_population_CNV_FP_regions;GRCh38_alllowmapandsegdupregions;GRCh38_alldifficultregions	HSPE1P19-ENSG00000283367	ENSG00000271024-ENSG00000283367	intergenic_region	ENSG00000271024-ENSG00000283367	.	MODIFIER	intergenic_region	.	.	.	.	.	.	.	.	.	.	.	.	.	.	.
3	90878076	Sniffles2.DEL.3D6BM2	N	<DEL:-1698>	DEL	DEL	-1698	22.933	155.2	888	780	108	0.122	novel	0.46	0.46	common	0.483	0.444	0.446	0.46	0.453	0.454	0.48	0.435	0.439	0.45	0.449	4.59e-33	2.78e-12	1.04e-20	1.66e-15	1.88e-15	6.27e-28	1.79e-08	2.85e-16	3.66e-09	2.37e-12	0.438	0.473	0.488	0.488	0.432	0.483	0.499	0.445	difficult	GRCh38_AllHomopolymers_gt6bp_imperfectgt10bp_slop5;GRCh38_AllTandemRepeatsandHomopolymers_slop5;GRCh38_AllTandemRepeats_gt100bp_slop5;GRCh38_allTandemRepeats;GRCh38_SimpleRepeat_homopolymer_7to11_slop5;GRCh38_SimpleRepeat_homopolymer_4to6_slop5;GRCh38_AllTandemRepeats_gt10000bp_slop5;GRCh38_satellites_slop5;GRCh38_lowmappabilityall;GRCh38_nonunique_l100_m2_e1;GRCh38_allOtherDifficultregions;GRCh38_contigs_lt500kb;GRCh38_population_CNV_FP_regions;GRCh38_alllowmapandsegdupregions;GRCh38_alldifficultregions	HSPE1P19-ENSG00000283367	ENSG00000271024-ENSG00000283367	intergenic_region	ENSG00000271024-ENSG00000283367	.	MODIFIER	intergenic_region	.	.	.	.	.	.	.	.	.	.	.	.	.	.	.
3	91278925	Sniffles2.INS.3E03M2	N	<INS:339>	INS	INS	339	83.636	152.385	888	791	97	0.109	novel	0.124	0.124	common	0.135	0.0799	0.149	0.11	0.134	0.14	0.16	0.0885	0.163	0.122	0.149	0.271	0.601	0.131	0.696	0.0465	0.12	0.597	0.0806	0.697	0.0263	0.0766	0.672	0.125	0.125	0.431	0.0746	0.124	0.46	difficult	GRCh38_AllTandemRepeatsandHomopolymers_slop5;GRCh38_AllTandemRepeats_gt100bp_slop5;GRCh38_allTandemRepeats;GRCh38_AllTandemRepeats_201to10000bp_slop5;GRCh38_satellites_slop5;GRCh38_lowmappabilityall;GRCh38_nonunique_l100_m2_e1;GRCh38_allOtherDifficultregions;GRCh38_contigs_lt500kb;GRCh38_population_CNV_FP_regions;GRCh38_gaps_slop15kb;GRCh38_alllowmapandsegdupregions;GRCh38_alldifficultregions	HSPE1P19-ENSG00000283367	ENSG00000271024-ENSG00000283367	intergenic_region	ENSG00000271024-ENSG00000283367	.	MODIFIER	intergenic_region	.	.	.	.	.	.	.	.	.	.	.	.	.	.	.
3	91279761	Sniffles2.DEL.3E52M2	N	<DEL:-3037>	DEL	DEL	-3037	87.903	138.694	888	769	119	0.134	novel	0.00732	0.00732	low_frequency	0.00208	0.00347	0.0119	0.00915	0.0117	0.00845	0.00249	0.00379	0.0134	0.0103	0.0142	1	1	0.0179	1	1	1	1	0.0202	1	1	0.00338	0.98	0	0	0.479	0.000315	0.00275	0.216	difficult	GRCh38_AllTandemRepeatsandHomopolymers_slop5;GRCh38_AllTandemRepeats_gt100bp_slop5;GRCh38_allTandemRepeats;GRCh38_SimpleRepeat_homopolymer_4to6_slop5;GRCh38_AllTandemRepeats_201to10000bp_slop5;GRCh38_satellites_slop5;GRCh38_lowmappabilityall;GRCh38_nonunique_l100_m2_e1;GRCh38_nonunique_l250_m0_e0;GRCh38_allOtherDifficultregions;GRCh38_contigs_lt500kb;GRCh38_population_CNV_FP_regions;GRCh38_gaps_slop15kb;GRCh38_alllowmapandsegdupregions;GRCh38_alldifficultregions	HSPE1P19-ENSG00000283367	ENSG00000271024-ENSG00000283367	intergenic_region	ENSG00000271024-ENSG00000283367	.	MODIFIER	intergenic_region	.	.	.	.	.	.	.	.	.	.	.	.	.	.	.
3	91280764	Sniffles2.INS.3E04M2	N	<INS:339>	INS	INS	339	59.317	177.558	888	823	65	0.0732	novel	0.0771	0.0771	common	0.129	0.0208	0.0774	0.0579	0.0702	0.0832	0.139	0.0224	0.0833	0.0613	0.0774	0.776	1	0.602	1	1	0.586	1	0.602	1	0.602	0.036	0.809	0.097	0.097	0.412	0.0329	0.0536	0.455	difficult	GRCh38_AllTandemRepeatsandHomopolymers_slop5;GRCh38_AllTandemRepeats_gt100bp_slop5;GRCh38_allTandemRepeats;GRCh38_AllTandemRepeats_201to10000bp_slop5;GRCh38_satellites_slop5;GRCh38_allOtherDifficultregions;GRCh38_contigs_lt500kb;GRCh38_population_CNV_FP_regions;GRCh38_gaps_slop15kb;GRCh38_alldifficultregions	HSPE1P19-ENSG00000283367	ENSG00000271024-ENSG00000283367	intergenic_region	ENSG00000271024-ENSG00000283367	.	MODIFIER	intergenic_region	.	.	.	.	.	.	.	.	.	.	.	.	.	.	.
3	91280968	Sniffles2.DEL.3E53M2	N	<DEL:-508>	DEL	DEL	-508	188.658	177.695	888	781	107	0.12	novel	0.027	0.027	low_frequency	0.0145	0.0174	0.0566	0.0152	0.0351	0.0307	0.0173	0.0184	0.0625	0.017	0.0417	1	1	0.0841	1	1	1	1	0.1	1	1	0.0152	0.921	0.0217	0.0217	0.432	0.0129	0.0293	0.403	difficult	GRCh38_AllTandemRepeatsandHomopolymers_slop5;GRCh38_AllTandemRepeats_gt100bp_slop5;GRCh38_allTandemRepeats;GRCh38_SimpleRepeat_homopolymer_4to6_slop5;GRCh38_AllTandemRepeats_201to10000bp_slop5;GRCh38_satellites_slop5;GRCh38_lowmappabilityall;GRCh38_nonunique_l100_m2_e1;GRCh38_nonunique_l250_m0_e0;GRCh38_allOtherDifficultregions;GRCh38_contigs_lt500kb;GRCh38_population_CNV_FP_regions;GRCh38_gaps_slop15kb;GRCh38_alllowmapandsegdupregions;GRCh38_alldifficultregions	HSPE1P19-ENSG00000283367	ENSG00000271024-ENSG00000283367	intergenic_region	ENSG00000271024-ENSG00000283367	.	MODIFIER	intergenic_region	.	.	.	.	.	.	.	.	.	.	.	.	.	.	.
3	91281687	Sniffles2.DEL.3E54M2	N	<DEL:-1333>	DEL	DEL	-1333	80.664	256.106	888	872	16	0.018	novel	0.475	0.475	common	0.469	0.49	0.455	0.46	0.503	0.474	0.468	0.49	0.454	0.459	0.503	1.89e-38	1.94e-23	4.26e-28	1.66e-24	9.07e-22	1.27e-36	1.94e-23	2.77e-27	1.56e-23	2.63e-21	0.468	0.491	0.505	0.505	0.43	0.472	0.482	0.442	difficult	GRCh38_AllTandemRepeatsandHomopolymers_slop5;GRCh38_AllTandemRepeats_gt100bp_slop5;GRCh38_allTandemRepeats;GRCh38_SimpleRepeat_homopolymer_4to6_slop5;GRCh38_AllTandemRepeats_201to10000bp_slop5;GRCh38_satellites_slop5;GRCh38_lowmappabilityall;GRCh38_nonunique_l100_m2_e1;GRCh38_nonunique_l250_m0_e0;GRCh38_allOtherDifficultregions;GRCh38_contigs_lt500kb;GRCh38_population_CNV_FP_regions;GRCh38_gaps_slop15kb;GRCh38_alllowmapandsegdupregions;GRCh38_alldifficultregions	HSPE1P19-ENSG00000283367	ENSG00000271024-ENSG00000283367	intergenic_region	ENSG00000271024-ENSG00000283367	.	MODIFIER	intergenic_region	.	.	.	.	.	.	.	.	.	.	.	.	.	.	.
3	91281741	Sniffles2.INS.3E05M2	N	<INS:487>	INS	INS	487	340.702	223.414	888	756	132	0.149	novel	0.00282	0.00282	rare	0.00208	0	0	0.00915	0.00292	0.00331	0.00255	0	0	0.0104	0.00352	1	1	1	1	1	1	1	1	1	1	0.00225	0.99	0	0	0.649	0.00622	0.00559	0.644	difficult	GRCh38_AllTandemRepeatsandHomopolymers_slop5;GRCh38_AllTandemRepeats_gt100bp_slop5;GRCh38_allTandemRepeats;GRCh38_AllTandemRepeats_201to10000bp_slop5;GRCh38_satellites_slop5;GRCh38_lowmappabilityall;GRCh38_nonunique_l100_m2_e1;GRCh38_allOtherDifficultregions;GRCh38_contigs_lt500kb;GRCh38_population_CNV_FP_regions;GRCh38_gaps_slop15kb;GRCh38_alllowmapandsegdupregions;GRCh38_alldifficultregions	HSPE1P19-ENSG00000283367	ENSG00000271024-ENSG00000283367	intergenic_region	ENSG00000271024-ENSG00000283367	.	MODIFIER	intergenic_region	.	.	.	.	.	.	.	.	.	.	.	.	.	.	.
3	91282176	Sniffles2.DEL.3E55M2	N	<DEL:-486>	DEL	DEL	-486	105.069	92.093	888	812	76	0.0856	novel	0.226	0.226	common	0.239	0.188	0.247	0.247	0.199	0.247	0.261	0.203	0.263	0.266	0.228	0.000326	0.0279	0.0117	0.0118	0.0282	8.25e-05	0.0154	0.00408	0.00614	0.00894	0.164	0.526	0.288	0.288	0.452	0.192	0.252	0.495	difficult	.	HSPE1P19-ENSG00000283367	ENSG00000271024-ENSG00000283367	intergenic_region	ENSG00000271024-ENSG00000283367	.	MODIFIER	intergenic_region	.	.	.	.	.	.	.	.	.	.	.	.	.	.	.
3	91283614	Sniffles2.DEL.3E56M2	N	<DEL:-339>	DEL	DEL	-339	74.947	146.056	888	869	19	0.0214	novel	0.11	0.11	common	0.0892	0.101	0.122	0.134	0.111	0.112	0.0931	0.101	0.123	0.138	0.113	0.231	0.361	0.473	0.0818	0.23	0.232	0.361	0.473	0.046	0.135	0.0845	0.732	0.227	0.227	0.516	0.113	0.149	0.549	difficult	GRCh38_AllTandemRepeatsandHomopolymers_slop5;GRCh38_AllTandemRepeats_gt100bp_slop5;GRCh38_allTandemRepeats;GRCh38_SimpleRepeat_homopolymer_4to6_slop5;GRCh38_AllTandemRepeats_201to10000bp_slop5;GRCh38_satellites_slop5;GRCh38_lowmappabilityall;GRCh38_nonunique_l100_m2_e1;GRCh38_nonunique_l250_m0_e0;GRCh38_allOtherDifficultregions;GRCh38_contigs_lt500kb;GRCh38_population_CNV_FP_regions;GRCh38_gaps_slop15kb;GRCh38_alllowmapandsegdupregions;GRCh38_alldifficultregions	HSPE1P19-ENSG00000283367	ENSG00000271024-ENSG00000283367	intergenic_region	ENSG00000271024-ENSG00000283367	.	MODIFIER	intergenic_region	.	.	.	.	.	.	.	.	.	.	.	.	.	.	.
3	91283904	Sniffles2.INS.3E06M2	N	<INS:509>	INS	INS	509	155.95	81.701	888	856	32	0.036	novel	0.054	0.054	common	0.0394	0.0521	0.0566	0.0854	0.0439	0.0555	0.0391	0.0536	0.0583	0.087	0.0463	0.309	1	1	1	1	0.292	1	1	1	1	0.0276	0.855	0.0745	0.0745	0.449	0.0312	0.0564	0.453	difficult	GRCh38_AllTandemRepeatsandHomopolymers_slop5;GRCh38_AllTandemRepeats_gt100bp_slop5;GRCh38_allTandemRepeats;GRCh38_AllTandemRepeats_201to10000bp_slop5;GRCh38_satellites_slop5;GRCh38_lowmappabilityall;GRCh38_nonunique_l100_m2_e1;GRCh38_nonunique_l250_m0_e0;GRCh38_allOtherDifficultregions;GRCh38_contigs_lt500kb;GRCh38_population_CNV_FP_regions;GRCh38_gaps_slop15kb;GRCh38_alllowmapandsegdupregions;GRCh38_alldifficultregions	HSPE1P19-ENSG00000283367	ENSG00000271024-ENSG00000283367	intergenic_region	ENSG00000271024-ENSG00000283367	.	MODIFIER	intergenic_region	.	.	.	.	.	.	.	.	.	.	.	.	.	.	.
3	91284038	Sniffles2.DEL.3E57M2	N	<DEL:-849>	DEL	DEL	-849	140.514	138.879	888	881	7	0.00788	novel	0.494	0.494	common	0.512	0.524	0.461	0.457	0.512	0.494	0.513	0.524	0.461	0.457	0.512	2.44e-28	1.36e-30	4.6e-22	1.34e-25	4.24e-21	6.91e-28	3.06e-30	1.96e-21	1.62e-25	4.24e-21	0.495	0.455	0.459	0.459	0.429	0.532	0.524	0.44	difficult	GRCh38_AllTandemRepeatsandHomopolymers_slop5;GRCh38_AllTandemRepeats_gt100bp_slop5;GRCh38_allTandemRepeats;GRCh38_SimpleRepeat_homopolymer_4to6_slop5;GRCh38_AllTandemRepeats_201to10000bp_slop5;GRCh38_satellites_slop5;GRCh38_lowmappabilityall;GRCh38_nonunique_l100_m2_e1;GRCh38_nonunique_l250_m0_e0;GRCh38_allOtherDifficultregions;GRCh38_contigs_lt500kb;GRCh38_population_CNV_FP_regions;GRCh38_gaps_slop15kb;GRCh38_alllowmapandsegdupregions;GRCh38_alldifficultregions	HSPE1P19-ENSG00000283367	ENSG00000271024-ENSG00000283367	intergenic_region	ENSG00000271024-ENSG00000283367	.	MODIFIER	intergenic_region	.	.	.	.	.	.	.	.	.	.	.	.	.	.	.
3	91284540	Sniffles2.INS.3E07M2	N	<INS:3730>	INS	INS	3730	301.632	244.509	888	845	43	0.0484	novel	0.00113	0.00113	rare	0	0	0.00298	0	0.00292	0.00118	0	0	0.00311	0	0.00309	1	1	1	1	1	1	1	1	1	1	0.000563	0.997	0	0	0.264	0.000193	0.000234	0.618	difficult	GRCh38_AllTandemRepeatsandHomopolymers_slop5;GRCh38_AllTandemRepeats_gt100bp_slop5;GRCh38_allTandemRepeats;GRCh38_AllTandemRepeats_201to10000bp_slop5;GRCh38_satellites_slop5;GRCh38_lowmappabilityall;GRCh38_nonunique_l100_m2_e1;GRCh38_nonunique_l250_m0_e0;GRCh38_allOtherDifficultregions;GRCh38_contigs_lt500kb;GRCh38_population_CNV_FP_regions;GRCh38_gaps_slop15kb;GRCh38_alllowmapandsegdupregions;GRCh38_alldifficultregions	HSPE1P19-ENSG00000283367	ENSG00000271024-ENSG00000283367	intergenic_region	ENSG00000271024-ENSG00000283367	.	MODIFIER	intergenic_region	.	.	.	.	.	.	.	.	.	.	.	.	.	.	.
3	91284822	Sniffles2.INS.3E08M2	N	<INS:339>	INS	INS	339	393.862	131.378	888	860	28	0.0315	novel	0.0253	0.0253	low_frequency	0.0166	0.0312	0.0298	0.0213	0.0322	0.0256	0.015	0.0317	0.0305	0.0222	0.0337	1	1	1	0.0632	1	1	1	1	0.0656	1	0.0107	0.931	0.0227	0.0227	0.428	0.00221	0.011	0.235	difficult	GRCh38_AllTandemRepeatsandHomopolymers_slop5;GRCh38_AllTandemRepeats_gt100bp_slop5;GRCh38_allTandemRepeats;GRCh38_AllTandemRepeats_201to10000bp_slop5;GRCh38_satellites_slop5;GRCh38_lowmappabilityall;GRCh38_nonunique_l100_m2_e1;GRCh38_allOtherDifficultregions;GRCh38_contigs_lt500kb;GRCh38_population_CNV_FP_regions;GRCh38_gaps_slop15kb;GRCh38_alllowmapandsegdupregions;GRCh38_alldifficultregions	HSPE1P19-ENSG00000283367	ENSG00000271024-ENSG00000283367	intergenic_region	ENSG00000271024-ENSG00000283367	.	MODIFIER	intergenic_region	.	.	.	.	.	.	.	.	.	.	.	.	.	.	.
3	91284887	Sniffles2.INS.3E0BM2	N	<INS:4918>	INS	INS	4918	101.893	362.649	888	834	54	0.0608	novel	0.00225	0.00225	rare	0	0	0.00595	0.00305	0.00292	0.0024	0	0	0.00629	0.00333	0.00314	1	1	1	1	1	1	1	1	1	1	0.00169	0.992	0	0	0.627	5.74e-05	0.000371	0.188	difficult	GRCh38_AllTandemRepeatsandHomopolymers_slop5;GRCh38_AllTandemRepeats_gt100bp_slop5;GRCh38_allTandemRepeats;GRCh38_AllTandemRepeats_201to10000bp_slop5;GRCh38_satellites_slop5;GRCh38_lowmappabilityall;GRCh38_nonunique_l100_m2_e1;GRCh38_allOtherDifficultregions;GRCh38_contigs_lt500kb;GRCh38_population_CNV_FP_regions;GRCh38_gaps_slop15kb;GRCh38_alllowmapandsegdupregions;GRCh38_alldifficultregions	HSPE1P19-ENSG00000283367	ENSG00000271024-ENSG00000283367	intergenic_region	ENSG00000271024-ENSG00000283367	.	MODIFIER	intergenic_region	.	.	.	.	.	.	.	.	.	.	.	.	.	.	.
3	91286156	Sniffles2.INS.3E0CM2	N	<INS:2814>	INS	INS	2814	240.88	192.269	888	839	49	0.0552	novel	0.00507	0.00507	low_frequency	0.00208	0.00347	0.00595	0.0061	0.00877	0.00536	0.00217	0.0036	0.00625	0.00654	0.00955	1	1	1	1	1	1	1	1	1	1	0.00169	0.986	0	0	0.384	0.000164	0.00107	0.2	difficult	GRCh38_AllTandemRepeatsandHomopolymers_slop5;GRCh38_AllTandemRepeats_gt100bp_slop5;GRCh38_allTandemRepeats;GRCh38_SimpleRepeat_homopolymer_4to6_slop5;GRCh38_AllTandemRepeats_201to10000bp_slop5;GRCh38_satellites_slop5;GRCh38_allOtherDifficultregions;GRCh38_contigs_lt500kb;GRCh38_population_CNV_FP_regions;GRCh38_gaps_slop15kb;GRCh38_alldifficultregions	HSPE1P19-ENSG00000283367	ENSG00000271024-ENSG00000283367	intergenic_region	ENSG00000271024-ENSG00000283367	.	MODIFIER	intergenic_region	.	.	.	.	.	.	.	.	.	.	.	.	.	.	.
3	91291070	Sniffles2.DEL.3E58M2	N	<DEL:-105>	DEL	DEL	-105	43.381	295.317	888	887	1	0.00113	novel	0.993	0.007	low_frequency	0.99	0.993	0.997	0.994	0.991	0.993	0.99	0.993	0.997	0.994	0.991	1	1	1	1	1	1	1	1	1	1	0.998	0.982	0.982	0	0.389	0.999	0.996	0.269	difficult	.	HSPE1P19-ENSG00000283367	ENSG00000271024-ENSG00000283367	intergenic_region	ENSG00000271024-ENSG00000283367	.	MODIFIER	intergenic_region	.	.	.	.	.	.	.	.	.	.	.	.	.	.	.
3	91314419	Sniffles2.INS.3E5EM2	N	<INS:52>	INS	INS	52	120.221	401.455	888	860	28	0.0315	novel	0.00225	0.00225	rare	0	0	0.0119	0	0	0.00233	0	0	0.0124	0	0	1	1	0.0179	1	1	1	1	0.0187	1	1	0.00169	0.994	0	0	0.544	0.000379	0.000504	0.434	difficult	GRCh38_AllTandemRepeats_51to200bp_slop5;GRCh38_AllTandemRepeatsandHomopolymers_slop5;GRCh38_AllTandemRepeats_gt100bp_slop5;GRCh38_allTandemRepeats;GRCh38_allOtherDifficultregions;GRCh38_contigs_lt500kb;GRCh38_segdups_gt10kb;GRCh38_chainSelf;GRCh38_segdups;GRCh38_chainSelf_gt10kb;GRCh38_alllowmapandsegdupregions;GRCh38_alldifficultregions	HSPE1P19-ENSG00000283367	ENSG00000271024-ENSG00000283367	intergenic_region	ENSG00000271024-ENSG00000283367	.	MODIFIER	intergenic_region	.	.	.	.	.	.	.	.	.	.	.	.	.	.	.
3	91345079	Sniffles2.INS.3E5FM2	N	<INS:143>	INS	INS	143	43.254	76.957	888	888	0	0	novel	0.994	0.006	low_frequency	0.994	0.996	0.994	0.994	0.994	0.994	0.994	0.996	0.994	0.994	0.994	1	1	1	1	1	1	1	1	1	1	0.996	0.981	0.981	0	0.502	0.999	0.997	0.445	difficult	.	HSPE1P19-ENSG00000283367	ENSG00000271024-ENSG00000283367	intergenic_region	ENSG00000271024-ENSG00000283367	.	MODIFIER	intergenic_region	.	.	.	.	.	.	.	.	.	.	.	.	.	.	.
3	91346459	Sniffles2.DEL.3E67M2	N	<DEL:-7606>	DEL	DEL	-7606	100.88	3.286	888	856	32	0.036	novel	0.00282	0.00282	rare	0	0	0	0	0.0146	0.00292	0	0	0	0	0.0152	1	1	1	1	0.0292	1	1	1	1	0.0304	0.000563	0.997	0.25	0.25	0.38	0.00235	0.00432	0.48	difficult	GRCh38_gclt25orgt65_slop50;GRCh38_AllHomopolymers_gt6bp_imperfectgt10bp_slop5;GRCh38_AllTandemRepeats_51to200bp_slop5;GRCh38_AllTandemRepeatsandHomopolymers_slop5;GRCh38_SimpleRepeat_homopolymer_gt11_slop5;GRCh38_SimpleRepeat_diTR_11to50_slop5;GRCh38_AllTandemRepeats_gt100bp_slop5;GRCh38_allTandemRepeats;GRCh38_SimpleRepeat_homopolymer_7to11_slop5;GRCh38_SimpleRepeat_homopolymer_4to6_slop5;GRCh38_AllTandemRepeats_lt51bp_slop5;GRCh38_SimpleRepeat_diTR_51to200_slop5;GRCh38_AllTandemRepeats_201to10000bp_slop5;GRCh38_SimpleRepeat_imperfecthomopolgt10_slop5;GRCh38_lowmappabilityall;GRCh38_nonunique_l100_m2_e1;GRCh38_nonunique_l250_m0_e0;GRCh38_allOtherDifficultregions;GRCh38_contigs_lt500kb;GRCh38_gaps_slop15kb;GRCh38_segdups_gt10kb;GRCh38_chainSelf;GRCh38_segdups;GRCh38_chainSelf_gt10kb;GRCh38_alllowmapandsegdupregions;GRCh38_alldifficultregions	ENSG00000283367;HSPE1P19-ENSG00000283367	ENSG00000283367;ENSG00000271024-ENSG00000283367	transcript;intergenic_region	ENST00000636724.1;ENSG00000271024-ENSG00000283367	sRNA;.	MODIFIER;MODIFIER	upstream_gene_variant;intergenic_region	.	.	.	.	.	.	.	.	.	.	.	.	Open chromatin;Open chromatin;CTCF Binding Site	.	.
3	91353711	Sniffles2.INS.3E60M2	N	<INS:149>	INS	INS	149	170.604	305.948	888	855	33	0.0372	novel	0.00113	0.00113	rare	0.00415	0	0	0	0	0.00117	0.0044	0	0	0	0	1	1	1	1	1	1	1	1	1	1	0.00113	0.995	0	0	0.586	2.05e-06	2.41e-05	0.15	difficult	GRCh38_AllTandemRepeats_51to200bp_slop5;GRCh38_AllTandemRepeatsandHomopolymers_slop5;GRCh38_SimpleRepeat_diTR_11to50_slop5;GRCh38_allTandemRepeats;GRCh38_allOtherDifficultregions;GRCh38_contigs_lt500kb;GRCh38_gaps_slop15kb;GRCh38_segdups_gt10kb;GRCh38_chainSelf;GRCh38_segdups;GRCh38_chainSelf_gt10kb;GRCh38_alllowmapandsegdupregions;GRCh38_alldifficultregions	ENSG00000283367;HSPE1P19-ENSG00000283367	ENSG00000283367;ENSG00000271024-ENSG00000283367	transcript;intergenic_region	ENST00000636724.1;ENSG00000271024-ENSG00000283367	sRNA;.	MODIFIER;MODIFIER	upstream_gene_variant;intergenic_region	.	.	.	.	.	.	.	.	.	.	.	.	.	.	.
3	91357337	Sniffles2.INS.3E61M2	N	<INS:223>	INS	INS	223	258.508	310.041	888	854	34	0.0383	novel	0.00113	0.00113	rare	0.00208	0	0	0	0.00292	0.00117	0.0022	0	0	0	0.00301	1	1	1	1	1	1	1	1	1	1	0.000563	0.997	0	0	0.306	7.17e-06	0.000122	0.0762	difficult	GRCh38_gclt25orgt65_slop50;GRCh38_AllTandemRepeats_51to200bp_slop5;GRCh38_AllTandemRepeatsandHomopolymers_slop5;GRCh38_AllTandemRepeats_gt100bp_slop5;GRCh38_allTandemRepeats;GRCh38_allOtherDifficultregions;GRCh38_contigs_lt500kb;GRCh38_gaps_slop15kb;GRCh38_segdups_gt10kb;GRCh38_chainSelf;GRCh38_segdups;GRCh38_chainSelf_gt10kb;GRCh38_alllowmapandsegdupregions;GRCh38_alldifficultregions	ENSG00000283367;ENSG00000283367-ENSG00000283544	ENSG00000283367;ENSG00000283367-ENSG00000283544	transcript;intergenic_region	ENST00000636724.1;ENSG00000283367-ENSG00000283544	sRNA;.	MODIFIER;MODIFIER	downstream_gene_variant;intergenic_region	.	.	.	.	.	.	.	.	.	.	.	.	.	.	.
3	91361106	Sniffles2.INS.3E62M2	N	<INS:243>	INS	INS	243	69.898	43.958	888	887	1	0.00113	novel	0.886	0.114	common	0.967	0.868	0.896	0.799	0.86	0.886	0.967	0.868	0.896	0.799	0.862	0.0216	0.0189	0.392	0.81	0.334	0.0216	0.0189	0.392	0.81	0.325	0.913	0.866	0.881	0.489	0.637	0.841	0.83	0.66	difficult	GRCh38_lowmappabilityall;GRCh38_nonunique_l100_m2_e1;GRCh38_allOtherDifficultregions;GRCh38_contigs_lt500kb;GRCh38_gaps_slop15kb;GRCh38_segdups_gt10kb;GRCh38_chainSelf;GRCh38_segdups;GRCh38_chainSelf_gt10kb;GRCh38_alllowmapandsegdupregions;GRCh38_alldifficultregions	ENSG00000283367;ENSG00000283367-ENSG00000283544	ENSG00000283367;ENSG00000283367-ENSG00000283544	transcript;intergenic_region	ENST00000636724.1;ENSG00000283367-ENSG00000283544	sRNA;.	MODIFIER;MODIFIER	downstream_gene_variant;intergenic_region	.	.	.	.	.	.	.	.	.	.	.	.	.	.	.
3	91401895	Sniffles2.DEL.3E76M2	N	<DEL:-3355>	DEL	DEL	-3355	0	0	888	859	29	0.0327	novel	0.00225	0.00225	rare	0	0	0	0.0122	0	0.00233	0	0	0	0.0124	0	1	1	1	1	1	1	1	1	1	1	0.00113	0.993	0	0	0.703	0.000804	0.00433	0.275	difficult	GRCh38_AllHomopolymers_gt6bp_imperfectgt10bp_slop5;GRCh38_AllTandemRepeatsandHomopolymers_slop5;GRCh38_SimpleRepeat_homopolymer_gt11_slop5;GRCh38_SimpleRepeat_homopolymer_4to6_slop5;GRCh38_SimpleRepeat_imperfecthomopolgt10_slop5;GRCh38_lowmappabilityall;GRCh38_nonunique_l100_m2_e1;GRCh38_allOtherDifficultregions;GRCh38_contigs_lt500kb;GRCh38_segdups_gt10kb;GRCh38_chainSelf;GRCh38_segdups;GRCh38_chainSelf_gt10kb;GRCh38_alllowmapandsegdupregions;GRCh38_alldifficultregions	ENSG00000283544	ENSG00000283544	transcript	ENST00000637477.1	unprocessed_pseudogene	MODIFIER	intron_variant	.	.	.	.	.	.	.	.	.	.	.	.	.	.	.
3	91437238	Sniffles2.DEL.3E79M2	N	<DEL:-3012>	DEL	DEL	-3012	1.578	3.458	888	857	31	0.0349	novel	0.00451	0.00451	rare	0	0.00347	0	0.00915	0.0117	0.00467	0	0.00357	0	0.00932	0.0123	1	1	1	1	1	1	1	1	1	1	0.00394	0.988	0.25	0.25	0.649	0.00332	0.00475	0.49	difficult	GRCh38_AllHomopolymers_gt6bp_imperfectgt10bp_slop5;GRCh38_AllTandemRepeatsandHomopolymers_slop5;GRCh38_SimpleRepeat_triTR_15to50_slop5;GRCh38_allTandemRepeats;GRCh38_SimpleRepeat_homopolymer_7to11_slop5;GRCh38_SimpleRepeat_homopolymer_4to6_slop5;GRCh38_AllTandemRepeats_lt51bp_slop5;GRCh38_SimpleRepeat_imperfecthomopolgt20_slop5;GRCh38_SimpleRepeat_imperfecthomopolgt10_slop5;GRCh38_lowmappabilityall;GRCh38_nonunique_l100_m2_e1;GRCh38_allOtherDifficultregions;GRCh38_contigs_lt500kb;GRCh38_gaps_slop15kb;GRCh38_segdups_gt10kb;GRCh38_chainSelf;GRCh38_segdups;GRCh38_chainSelf_gt10kb;GRCh38_alllowmapandsegdupregions;GRCh38_alldifficultregions	ENSG00000283544	ENSG00000283544	transcript	ENST00000637477.1	unprocessed_pseudogene	MODIFIER	intron_variant	.	.	.	.	.	.	.	.	.	.	.	.	.	.	.
3	91438799	Sniffles2.INS.3E74M2	N	<INS:290>	INS	INS	290	71.28	85.397	888	888	0	0	novel	0.992	0.008	low_frequency	0.996	0.996	1	0.985	0.98	0.992	0.996	0.996	1	0.985	0.98	1	1	1	1	1	1	1	1	1	1	0.994	0.979	0.979	0.2	0.552	0.995	0.99	0.455	difficult	.	ENSG00000283544	ENSG00000283544	transcript	ENST00000637477.1	unprocessed_pseudogene	MODIFIER	intron_variant	.	.	.	.	.	.	.	.	.	.	.	.	.	.	.
3	91517405	Sniffles2.INS.3E85M2	N	<INS:171>	INS	INS	171	118.233	277.697	888	860	28	0.0315	novel	0.00225	0.00225	rare	0.00208	0.00347	0	0.0061	0	0.00233	0.00216	0.0036	0	0.00617	0	1	1	1	1	1	1	1	1	1	1	0.00113	0.993	0	0	0.511	0.00505	0.00645	0.74	difficult	GRCh38_AllTandemRepeatsandHomopolymers_slop5;GRCh38_AllTandemRepeats_gt100bp_slop5;GRCh38_allTandemRepeats;GRCh38_SimpleRepeat_homopolymer_4to6_slop5;GRCh38_AllTandemRepeats_gt10000bp_slop5;GRCh38_satellites_slop5;GRCh38_allOtherDifficultregions;GRCh38_contigs_lt500kb;GRCh38_alldifficultregions	ENSG00000283544;ENSG00000283544-RNU6-488P	ENSG00000283544;ENSG00000283544-ENSG00000251727	transcript;intergenic_region	ENST00000637477.1;ENSG00000283544-ENSG00000251727	unprocessed_pseudogene;.	MODIFIER;MODIFIER	upstream_gene_variant;intergenic_region	.	.	.	.	.	.	.	.	.	.	.	.	.	.	.
3	91517639	Sniffles2.INS.3E86M2	N	<INS:5233>	INS	INS	5233	12.271	402.437	888	835	53	0.0597	novel	0.00225	0.00225	rare	0	0.00347	0.00298	0.00305	0.00292	0.0024	0	0.00362	0.0032	0.00329	0.00309	1	1	1	1	1	1	1	1	1	1	0.00113	0.993	0	0	0.724	1.33e-05	0.000394	0.111	difficult	GRCh38_AllTandemRepeatsandHomopolymers_slop5;GRCh38_AllTandemRepeats_gt100bp_slop5;GRCh38_allTandemRepeats;GRCh38_AllTandemRepeats_gt10000bp_slop5;GRCh38_satellites_slop5;GRCh38_allOtherDifficultregions;GRCh38_contigs_lt500kb;GRCh38_alldifficultregions	ENSG00000283544;ENSG00000283544-RNU6-488P	ENSG00000283544;ENSG00000283544-ENSG00000251727	transcript;intergenic_region	ENST00000637477.1;ENSG00000283544-ENSG00000251727	unprocessed_pseudogene;.	MODIFIER;MODIFIER	upstream_gene_variant;intergenic_region	.	.	.	.	.	.	.	.	.	.	.	.	.	.	.
3	91520117	Sniffles2.INS.3E8CM2	N	<INS:5229>	INS	INS	5229	32.896	570.538	888	835	53	0.0597	novel	0.00113	0.00113	rare	0	0.00347	0	0.00305	0	0.0012	0	0.00365	0	0.00327	0	1	1	1	1	1	1	1	1	1	1	0.00113	0.995	0	0	0.787	2.77e-05	0.000377	0.154	difficult	GRCh38_AllTandemRepeatsandHomopolymers_slop5;GRCh38_AllTandemRepeats_gt100bp_slop5;GRCh38_allTandemRepeats;GRCh38_SimpleRepeat_homopolymer_4to6_slop5;GRCh38_AllTandemRepeats_gt10000bp_slop5;GRCh38_satellites_slop5;GRCh38_allOtherDifficultregions;GRCh38_contigs_lt500kb;GRCh38_population_CNV_FP_regions;GRCh38_alldifficultregions	ENSG00000283544-RNU6-488P	ENSG00000283544-ENSG00000251727	intergenic_region	ENSG00000283544-ENSG00000251727	.	MODIFIER	intergenic_region	.	.	.	.	.	.	.	.	.	.	.	.	.	.	.
3	91521479	Sniffles2.INS.3E8DM2	N	<INS:5234>	INS	INS	5234	80.227	315.569	888	840	48	0.054	novel	0.00169	0.00169	rare	0	0	0	0.00915	0	0.00179	0	0	0	0.00987	0	1	1	1	1	1	1	1	1	1	1	0.000563	0.995	0	0	0.622	0.000676	0.00153	0.345	difficult	GRCh38_AllTandemRepeatsandHomopolymers_slop5;GRCh38_AllTandemRepeats_gt100bp_slop5;GRCh38_allTandemRepeats;GRCh38_AllTandemRepeats_gt10000bp_slop5;GRCh38_satellites_slop5;GRCh38_allOtherDifficultregions;GRCh38_contigs_lt500kb;GRCh38_population_CNV_FP_regions;GRCh38_alldifficultregions	ENSG00000283544-RNU6-488P	ENSG00000283544-ENSG00000251727	intergenic_region	ENSG00000283544-ENSG00000251727	.	MODIFIER	intergenic_region	.	.	.	.	.	.	.	.	.	.	.	.	.	.	.
3	91522397	Sniffles2.INS.3E8BM2	N	<INS:5234>	INS	INS	5234	8.019	198.311	888	844	44	0.0495	novel	0.00113	0.00113	rare	0	0.00347	0	0.00305	0	0.00119	0	0.0036	0	0.00318	0	1	1	1	1	1	1	1	1	1	1	0	0.998	0	0	0.123	5.12e-05	0.000245	0.234	difficult	GRCh38_AllTandemRepeatsandHomopolymers_slop5;GRCh38_AllTandemRepeats_gt100bp_slop5;GRCh38_allTandemRepeats;GRCh38_SimpleRepeat_homopolymer_4to6_slop5;GRCh38_AllTandemRepeats_gt10000bp_slop5;GRCh38_satellites_slop5;GRCh38_allOtherDifficultregions;GRCh38_contigs_lt500kb;GRCh38_population_CNV_FP_regions;GRCh38_alldifficultregions	ENSG00000283544-RNU6-488P	ENSG00000283544-ENSG00000251727	intergenic_region	ENSG00000283544-ENSG00000251727	.	MODIFIER	intergenic_region	.	.	.	.	.	.	.	.	.	.	.	.	.	.	.
3	91523022	Sniffles2.DEL.3ECAM2	N	<DEL:-60>	DEL	DEL	-60	70.872	295.112	888	865	23	0.0259	novel	0.00451	0.00451	rare	0	0.00347	0.00298	0.00915	0.00877	0.00462	0	0.00355	0.00309	0.0092	0.00898	1	1	1	1	1	1	1	1	1	1	0.00113	0.989	0	0	0.475	0.000462	0.00176	0.259	difficult	GRCh38_AllTandemRepeatsandHomopolymers_slop5;GRCh38_AllTandemRepeats_gt100bp_slop5;GRCh38_allTandemRepeats;GRCh38_SimpleRepeat_homopolymer_4to6_slop5;GRCh38_AllTandemRepeats_gt10000bp_slop5;GRCh38_satellites_slop5;GRCh38_allOtherDifficultregions;GRCh38_contigs_lt500kb;GRCh38_population_CNV_FP_regions;GRCh38_alldifficultregions	ENSG00000283544-RNU6-488P	ENSG00000283544-ENSG00000251727	intergenic_region	ENSG00000283544-ENSG00000251727	.	MODIFIER	intergenic_region	.	.	.	.	.	.	.	.	.	.	.	.	.	.	.
3	91525359	Sniffles2.DEL.3ECBM2	N	<DEL:-55>	DEL	DEL	-55	75.805	335.165	888	859	29	0.0327	novel	0.00113	0.00113	rare	0.00208	0.00347	0	0	0	0.00116	0.00215	0.00352	0	0	0	1	1	1	1	1	1	1	1	1	1	0	0.998	0	0	0.218	3.69e-05	0.00028	0.202	difficult	GRCh38_AllTandemRepeatsandHomopolymers_slop5;GRCh38_AllTandemRepeats_gt100bp_slop5;GRCh38_allTandemRepeats;GRCh38_SimpleRepeat_homopolymer_4to6_slop5;GRCh38_AllTandemRepeats_gt10000bp_slop5;GRCh38_satellites_slop5;GRCh38_lowmappabilityall;GRCh38_nonunique_l100_m2_e1;GRCh38_allOtherDifficultregions;GRCh38_contigs_lt500kb;GRCh38_population_CNV_FP_regions;GRCh38_alllowmapandsegdupregions;GRCh38_alldifficultregions	ENSG00000283544-RNU6-488P	ENSG00000283544-ENSG00000251727	intergenic_region	ENSG00000283544-ENSG00000251727	.	MODIFIER	intergenic_region	.	.	.	.	.	.	.	.	.	.	.	.	.	.	.
3	91526298	Sniffles2.INS.3E91M2	N	<INS:1869>	INS	INS	1869	6.816	244.12	888	859	29	0.0327	novel	0.00282	0.00282	rare	0.0083	0.00347	0	0	0	0.00291	0.00855	0.0036	0	0	0	1	1	1	1	1	1	1	1	1	1	0.00113	0.992	0	0	0.41	0.00035	0.000949	0.302	difficult	GRCh38_AllTandemRepeatsandHomopolymers_slop5;GRCh38_AllTandemRepeats_gt100bp_slop5;GRCh38_allTandemRepeats;GRCh38_AllTandemRepeats_gt10000bp_slop5;GRCh38_satellites_slop5;GRCh38_allOtherDifficultregions;GRCh38_contigs_lt500kb;GRCh38_population_CNV_FP_regions;GRCh38_alldifficultregions	ENSG00000283544-RNU6-488P	ENSG00000283544-ENSG00000251727	intergenic_region	ENSG00000283544-ENSG00000251727	.	MODIFIER	intergenic_region	.	.	.	.	.	.	.	.	.	.	.	.	.	.	.
3	91526594	Sniffles2.DEL.3ECCM2	N	<DEL:-1193>	DEL	DEL	-1193	1	223	888	859	29	0.0327	novel	0.00169	0.00169	rare	0.00622	0	0	0	0	0.00175	0.00641	0	0	0	0	1	1	1	1	1	1	1	1	1	1	0.00113	0.994	0	0	0.536	0.000235	0.000339	0.38	difficult	GRCh38_AllHomopolymers_gt6bp_imperfectgt10bp_slop5;GRCh38_AllTandemRepeatsandHomopolymers_slop5;GRCh38_AllTandemRepeats_gt100bp_slop5;GRCh38_allTandemRepeats;GRCh38_SimpleRepeat_homopolymer_7to11_slop5;GRCh38_SimpleRepeat_homopolymer_4to6_slop5;GRCh38_AllTandemRepeats_gt10000bp_slop5;GRCh38_satellites_slop5;GRCh38_lowmappabilityall;GRCh38_nonunique_l100_m2_e1;GRCh38_allOtherDifficultregions;GRCh38_contigs_lt500kb;GRCh38_population_CNV_FP_regions;GRCh38_alllowmapandsegdupregions;GRCh38_alldifficultregions	ENSG00000283544-RNU6-488P	ENSG00000283544-ENSG00000251727	intergenic_region	ENSG00000283544-ENSG00000251727	.	MODIFIER	intergenic_region	.	.	.	.	.	.	.	.	.	.	.	.	.	.	.
3	91527570	Sniffles2.INS.3E92M2	N	<INS:1869>	INS	INS	1869	48.33	334.455	888	859	29	0.0327	novel	0.00225	0.00225	rare	0.0083	0	0	0	0	0.00233	0.00851	0	0	0	0	0.0125	1	1	1	1	0.0128	1	1	1	1	0.00169	0.993	0	0	0.427	7.99e-05	0.000354	0.201	difficult	GRCh38_AllTandemRepeatsandHomopolymers_slop5;GRCh38_AllTandemRepeats_gt100bp_slop5;GRCh38_allTandemRepeats;GRCh38_AllTandemRepeats_gt10000bp_slop5;GRCh38_satellites_slop5;GRCh38_allOtherDifficultregions;GRCh38_contigs_lt500kb;GRCh38_population_CNV_FP_regions;GRCh38_alldifficultregions	ENSG00000283544-RNU6-488P	ENSG00000283544-ENSG00000251727	intergenic_region	ENSG00000283544-ENSG00000251727	.	MODIFIER	intergenic_region	.	.	.	.	.	.	.	.	.	.	.	.	.	.	.
3	91527934	Sniffles2.DEL.3ECDM2	N	<DEL:-1867>	DEL	DEL	-1867	3.464	538.424	888	858	30	0.0338	novel	0.00113	0.00113	rare	0	0	0.00595	0	0	0.00117	0	0	0.00621	0	0	1	1	1	1	1	1	1	1	1	1	0.000563	0.997	0	0	0.304	1.43e-05	0.000237	0.0771	difficult	GRCh38_AllHomopolymers_gt6bp_imperfectgt10bp_slop5;GRCh38_AllTandemRepeatsandHomopolymers_slop5;GRCh38_AllTandemRepeats_gt100bp_slop5;GRCh38_allTandemRepeats;GRCh38_SimpleRepeat_homopolymer_7to11_slop5;GRCh38_SimpleRepeat_homopolymer_4to6_slop5;GRCh38_AllTandemRepeats_gt10000bp_slop5;GRCh38_satellites_slop5;GRCh38_lowmappabilityall;GRCh38_nonunique_l100_m2_e1;GRCh38_allOtherDifficultregions;GRCh38_contigs_lt500kb;GRCh38_population_CNV_FP_regions;GRCh38_alllowmapandsegdupregions;GRCh38_alldifficultregions	ENSG00000283544-RNU6-488P	ENSG00000283544-ENSG00000251727	intergenic_region	ENSG00000283544-ENSG00000251727	.	MODIFIER	intergenic_region	.	.	.	.	.	.	.	.	.	.	.	.	.	.	.
3	91532538	Sniffles2.BND.3F0FM2	N	<BND:3F0FM2>	BND	OTHER	.	0	3.339	888	848	40	0.045	not_compared	0.00169	0.00169	rare	0.00415	0	0	0.00305	0	0.00177	0.00429	0	0	0.00318	0	1	1	1	1	1	1	1	1	1	1	0.00113	0.994	0	0	0.581	0.00112	0.00272	0.421	difficult	GRCh38_AllTandemRepeatsandHomopolymers_slop5;GRCh38_AllTandemRepeats_gt100bp_slop5;GRCh38_allTandemRepeats;GRCh38_SimpleRepeat_homopolymer_4to6_slop5;GRCh38_AllTandemRepeats_gt10000bp_slop5;GRCh38_satellites_slop5;GRCh38_allOtherDifficultregions;GRCh38_contigs_lt500kb;GRCh38_alldifficultregions	.	.	intergenic_region	ENSG00000283544-ENSG00000251727	.	LOW	feature_fusion	.	.	.	.	.	.	.	.	.	.	.	.	.	.	.
3	91532538	Sniffles2.BND.3F10M2	N	<BND:3F10M2>	BND	OTHER	.	0	7.699	888	846	42	0.0473	not_compared	0.00113	0.00113	rare	0	0.00694	0	0	0	0.00118	0	0.00725	0	0	0	1	1	1	1	1	1	1	1	1	1	0.00225	0.993	0	0	0.689	3.69e-05	0.000567	0.131	difficult	GRCh38_AllTandemRepeatsandHomopolymers_slop5;GRCh38_AllTandemRepeats_gt100bp_slop5;GRCh38_allTandemRepeats;GRCh38_SimpleRepeat_homopolymer_4to6_slop5;GRCh38_AllTandemRepeats_gt10000bp_slop5;GRCh38_satellites_slop5;GRCh38_allOtherDifficultregions;GRCh38_contigs_lt500kb;GRCh38_alldifficultregions	IMMP2L	ENSG00000184903	transcript	ENST00000331762.7	protein_coding	HIGH	transcript_ablation	IMMP2L	ENSG00000184903	transcript	ENST00000331762.7	protein_coding	HIGH	transcript_ablation	.	.	.	.	.	.	.	.
3	91532538	Sniffles2.INS.3E94M2	N	<INS:6095>	INS	INS	6095	15.084	6.833	888	846	42	0.0473	novel	0.2	0.2	common	0.183	0.312	0.134	0.274	0.126	0.203	0.185	0.315	0.13	0.275	0.131	1.92e-17	3.89e-19	3.87e-11	3.51e-15	1.4e-10	7.07e-18	1.39e-20	2.72e-12	3.03e-16	6.06e-11	0.163	0.794	0.392	0.392	0.663	0.256	0.271	0.668	difficult	GRCh38_AllTandemRepeatsandHomopolymers_slop5;GRCh38_AllTandemRepeats_gt100bp_slop5;GRCh38_allTandemRepeats;GRCh38_SimpleRepeat_homopolymer_4to6_slop5;GRCh38_AllTandemRepeats_gt10000bp_slop5;GRCh38_satellites_slop5;GRCh38_allOtherDifficultregions;GRCh38_contigs_lt500kb;GRCh38_alldifficultregions	ENSG00000283544-RNU6-488P	ENSG00000283544-ENSG00000251727	intergenic_region	ENSG00000283544-ENSG00000251727	.	MODIFIER	intergenic_region	.	.	.	.	.	.	.	.	.	.	.	.	.	.	.
3	91541081	Sniffles2.DEL.3ED1M2	N	<DEL:-168>	DEL	DEL	-168	51.944	80.54	888	868	20	0.0225	novel	0.0574	0.0574	common	0.102	0.0312	0.0238	0.0305	0.076	0.0588	0.105	0.0317	0.0245	0.0309	0.0778	0.146	1	1	1	0.602	0.0865	1	1	1	0.601	0.0248	0.85	0.0588	0.0588	0.394	0.0169	0.0388	0.355	difficult	GRCh38_AllTandemRepeatsandHomopolymers_slop5;GRCh38_AllTandemRepeats_gt100bp_slop5;GRCh38_allTandemRepeats;GRCh38_SimpleRepeat_homopolymer_4to6_slop5;GRCh38_AllTandemRepeats_gt10000bp_slop5;GRCh38_satellites_slop5;GRCh38_allOtherDifficultregions;GRCh38_contigs_lt500kb;GRCh38_gaps_slop15kb;GRCh38_alldifficultregions	ENSG00000283544-RNU6-488P	ENSG00000283544-ENSG00000251727	intergenic_region	ENSG00000283544-ENSG00000251727	.	MODIFIER	intergenic_region	.	.	.	.	.	.	.	.	.	.	.	.	.	.	.
3	91542925	Sniffles2.DEL.3ED2M2	N	<DEL:-4426>	DEL	DEL	-4426	3.483	99.159	888	851	37	0.0417	novel	0.00113	0.00113	rare	0	0	0	0	0.00585	0.00118	0	0	0	0	0.00617	1	1	1	1	1	1	1	1	1	1	0	0.998	0	0	0.0674	6.86e-05	0.000658	0.288	difficult	GRCh38_AllHomopolymers_gt6bp_imperfectgt10bp_slop5;GRCh38_AllTandemRepeatsandHomopolymers_slop5;GRCh38_SimpleRepeat_homopolymer_gt11_slop5;GRCh38_SimpleRepeat_diTR_11to50_slop5;GRCh38_AllTandemRepeats_gt100bp_slop5;GRCh38_allTandemRepeats;GRCh38_SimpleRepeat_homopolymer_7to11_slop5;GRCh38_SimpleRepeat_homopolymer_4to6_slop5;GRCh38_AllTandemRepeats_gt10000bp_slop5;GRCh38_satellites_slop5;GRCh38_SimpleRepeat_imperfecthomopolgt10_slop5;GRCh38_lowmappabilityall;GRCh38_nonunique_l100_m2_e1;GRCh38_nonunique_l250_m0_e0;GRCh38_allOtherDifficultregions;GRCh38_contigs_lt500kb;GRCh38_gaps_slop15kb;GRCh38_alllowmapandsegdupregions;GRCh38_alldifficultregions	ENSG00000283544-RNU6-488P	ENSG00000283544-ENSG00000251727	intergenic_region	ENSG00000283544-ENSG00000251727	.	MODIFIER	intergenic_region	.	.	.	.	.	.	.	.	.	.	.	.	.	.	.
3	91543451	Sniffles2.INS.3E9BM2	N	<INS:3008>	INS	INS	3008	358.032	247.984	888	839	49	0.0552	novel	0.00113	0.00113	rare	0	0	0	0.00305	0.00292	0.00119	0	0	0	0.0032	0.00311	1	1	1	1	1	1	1	1	1	1	0	0.998	0	0	0.0989	7.17e-05	0.000542	0.173	difficult	GRCh38_AllTandemRepeatsandHomopolymers_slop5;GRCh38_AllTandemRepeats_gt100bp_slop5;GRCh38_allTandemRepeats;GRCh38_AllTandemRepeats_gt10000bp_slop5;GRCh38_satellites_slop5;GRCh38_lowmappabilityall;GRCh38_nonunique_l100_m2_e1;GRCh38_allOtherDifficultregions;GRCh38_contigs_lt500kb;GRCh38_gaps_slop15kb;GRCh38_alllowmapandsegdupregions;GRCh38_alldifficultregions	ENSG00000283544-RNU6-488P	ENSG00000283544-ENSG00000251727	intergenic_region	ENSG00000283544-ENSG00000251727	.	MODIFIER	intergenic_region	.	.	.	.	.	.	.	.	.	.	.	.	.	.	.
3	91543577	Sniffles2.DEL.3ED3M2	N	<DEL:-61>	DEL	DEL	-61	164.3	286.838	888	850	38	0.0428	novel	0.00113	0.00113	rare	0	0	0.00298	0	0.00292	0.00118	0	0	0.00312	0	0.00307	1	1	1	1	1	1	1	1	1	1	0	0.998	0	0	0.0779	1.54e-05	0.000281	0.0905	difficult	GRCh38_AllTandemRepeatsandHomopolymers_slop5;GRCh38_AllTandemRepeats_gt100bp_slop5;GRCh38_allTandemRepeats;GRCh38_SimpleRepeat_homopolymer_4to6_slop5;GRCh38_AllTandemRepeats_gt10000bp_slop5;GRCh38_satellites_slop5;GRCh38_lowmappabilityall;GRCh38_nonunique_l100_m2_e1;GRCh38_nonunique_l250_m0_e0;GRCh38_allOtherDifficultregions;GRCh38_contigs_lt500kb;GRCh38_gaps_slop15kb;GRCh38_alllowmapandsegdupregions;GRCh38_alldifficultregions	ENSG00000283544-RNU6-488P	ENSG00000283544-ENSG00000251727	intergenic_region	ENSG00000283544-ENSG00000251727	.	MODIFIER	intergenic_region	.	.	.	.	.	.	.	.	.	.	.	.	.	.	.
3	91543637	Sniffles2.INS.3E9AM2	N	<INS:927>	INS	INS	927	303.822	171.47	888	846	42	0.0473	novel	0.00169	0.00169	rare	0.00208	0.00347	0	0.00305	0	0.00177	0.00222	0.00357	0	0.00314	0	1	1	1	1	1	1	1	1	1	1	0.000563	0.995	0	0	0.628	0.00114	0.00184	0.44	difficult	GRCh38_AllTandemRepeatsandHomopolymers_slop5;GRCh38_AllTandemRepeats_gt100bp_slop5;GRCh38_allTandemRepeats;GRCh38_AllTandemRepeats_gt10000bp_slop5;GRCh38_satellites_slop5;GRCh38_lowmappabilityall;GRCh38_nonunique_l100_m2_e1;GRCh38_nonunique_l250_m0_e0;GRCh38_allOtherDifficultregions;GRCh38_contigs_lt500kb;GRCh38_gaps_slop15kb;GRCh38_alllowmapandsegdupregions;GRCh38_alldifficultregions	ENSG00000283544-RNU6-488P	ENSG00000283544-ENSG00000251727	intergenic_region	ENSG00000283544-ENSG00000251727	.	MODIFIER	intergenic_region	.	.	.	.	.	.	.	.	.	.	.	.	.	.	.
3	91544285	Sniffles2.INS.3E9DM2	N	<INS:675>	INS	INS	675	141.26	105.524	888	861	27	0.0304	novel	0.113	0.113	common	0.191	0.0521	0.0595	0.0549	0.161	0.116	0.196	0.0532	0.0621	0.0562	0.165	0.00314	1	1	1	0.00874	0.00296	1	1	1	0.00865	0.0755	0.705	0.131	0.131	0.467	0.0415	0.0727	0.427	difficult	GRCh38_AllTandemRepeatsandHomopolymers_slop5;GRCh38_AllTandemRepeats_gt100bp_slop5;GRCh38_allTandemRepeats;GRCh38_AllTandemRepeats_gt10000bp_slop5;GRCh38_satellites_slop5;GRCh38_lowmappabilityall;GRCh38_nonunique_l100_m2_e1;GRCh38_nonunique_l250_m0_e0;GRCh38_allOtherDifficultregions;GRCh38_contigs_lt500kb;GRCh38_gaps_slop15kb;GRCh38_alllowmapandsegdupregions;GRCh38_alldifficultregions	ENSG00000283544-RNU6-488P	ENSG00000283544-ENSG00000251727	intergenic_region	ENSG00000283544-ENSG00000251727	.	MODIFIER	intergenic_region	.	.	.	.	.	.	.	.	.	.	.	.	.	.	.
3	91544322	Sniffles2.INS.3E9EM2	N	<INS:1695>	INS	INS	1695	228.665	231.508	888	843	45	0.0507	novel	0.00338	0.00338	rare	0	0.00347	0.00595	0.00305	0.00585	0.00356	0	0.0036	0.00629	0.00314	0.00614	1	1	1	1	1	1	1	1	1	1	0.00113	0.991	0	0	0.318	2.87e-05	0.000797	0.086	difficult	GRCh38_AllTandemRepeatsandHomopolymers_slop5;GRCh38_AllTandemRepeats_gt100bp_slop5;GRCh38_allTandemRepeats;GRCh38_AllTandemRepeats_gt10000bp_slop5;GRCh38_satellites_slop5;GRCh38_lowmappabilityall;GRCh38_nonunique_l100_m2_e1;GRCh38_nonunique_l250_m0_e0;GRCh38_allOtherDifficultregions;GRCh38_contigs_lt500kb;GRCh38_gaps_slop15kb;GRCh38_alllowmapandsegdupregions;GRCh38_alldifficultregions	ENSG00000283544-RNU6-488P	ENSG00000283544-ENSG00000251727	intergenic_region	ENSG00000283544-ENSG00000251727	.	MODIFIER	intergenic_region	.	.	.	.	.	.	.	.	.	.	.	.	.	.	.
3	91544440	Sniffles2.INS.3EA2M2	N	<INS:3883>	INS	INS	3883	151.756	72.402	888	828	60	0.0676	novel	0.00282	0.00282	rare	0.00415	0	0.00298	0.00305	0.00292	0.00302	0.00457	0	0.00314	0.00318	0.00314	0.00208	1	1	1	1	0.00229	1	1	1	1	0.00113	0.993	0	0	0.471	0.0221	0.0209	0.791	difficult	GRCh38_AllTandemRepeatsandHomopolymers_slop5;GRCh38_AllTandemRepeats_gt100bp_slop5;GRCh38_allTandemRepeats;GRCh38_AllTandemRepeats_gt10000bp_slop5;GRCh38_satellites_slop5;GRCh38_lowmappabilityall;GRCh38_nonunique_l100_m2_e1;GRCh38_nonunique_l250_m0_e0;GRCh38_allOtherDifficultregions;GRCh38_contigs_lt500kb;GRCh38_gaps_slop15kb;GRCh38_alllowmapandsegdupregions;GRCh38_alldifficultregions	ENSG00000283544-RNU6-488P	ENSG00000283544-ENSG00000251727	intergenic_region	ENSG00000283544-ENSG00000251727	.	MODIFIER	intergenic_region	.	.	.	.	.	.	.	.	.	.	.	.	.	.	.
3	91544989	Sniffles2.DEL.3ED4M2	N	<DEL:-2214>	DEL	DEL	-2214	49.264	198.987	888	869	19	0.0214	novel	0.352	0.352	common	0.328	0.378	0.393	0.357	0.319	0.349	0.323	0.377	0.39	0.355	0.316	1.66e-14	5.85e-14	2.04e-20	1.91e-15	4.8e-12	1.78e-13	1.5e-13	1.63e-19	4.63e-15	2.1e-11	0.291	0.475	0.442	0.442	0.421	0.286	0.349	0.445	difficult	GRCh38_AllHomopolymers_gt6bp_imperfectgt10bp_slop5;GRCh38_AllTandemRepeatsandHomopolymers_slop5;GRCh38_SimpleRepeat_homopolymer_gt11_slop5;GRCh38_SimpleRepeat_diTR_11to50_slop5;GRCh38_AllTandemRepeats_gt100bp_slop5;GRCh38_allTandemRepeats;GRCh38_SimpleRepeat_homopolymer_7to11_slop5;GRCh38_SimpleRepeat_homopolymer_4to6_slop5;GRCh38_AllTandemRepeats_gt10000bp_slop5;GRCh38_satellites_slop5;GRCh38_SimpleRepeat_imperfecthomopolgt10_slop5;GRCh38_lowmappabilityall;GRCh38_nonunique_l100_m2_e1;GRCh38_nonunique_l250_m0_e0;GRCh38_allOtherDifficultregions;GRCh38_contigs_lt500kb;GRCh38_gaps_slop15kb;GRCh38_alllowmapandsegdupregions;GRCh38_alldifficultregions	ENSG00000283544-RNU6-488P	ENSG00000283544-ENSG00000251727	intergenic_region	ENSG00000283544-ENSG00000251727	.	MODIFIER	intergenic_region	.	.	.	.	.	.	.	.	.	.	.	.	.	.	.
3	91545005	Sniffles2.INS.3EA1M2	N	<INS:4914>	INS	INS	4914	13.273	152.614	888	819	69	0.0777	novel	0.0681	0.0681	common	0.083	0.0382	0.101	0.0488	0.0585	0.0739	0.0948	0.0404	0.11	0.051	0.0625	0.0146	0.0115	0.0684	0.0447	0.445	0.0252	0.0129	0.0879	0.0485	0.469	0.0389	0.847	0.15	0.15	0.44	0.0264	0.0449	0.459	difficult	GRCh38_AllTandemRepeatsandHomopolymers_slop5;GRCh38_AllTandemRepeats_gt100bp_slop5;GRCh38_allTandemRepeats;GRCh38_AllTandemRepeats_gt10000bp_slop5;GRCh38_satellites_slop5;GRCh38_lowmappabilityall;GRCh38_nonunique_l100_m2_e1;GRCh38_nonunique_l250_m0_e0;GRCh38_allOtherDifficultregions;GRCh38_contigs_lt500kb;GRCh38_gaps_slop15kb;GRCh38_alllowmapandsegdupregions;GRCh38_alldifficultregions	ENSG00000283544-RNU6-488P	ENSG00000283544-ENSG00000251727	intergenic_region	ENSG00000283544-ENSG00000251727	.	MODIFIER	intergenic_region	.	.	.	.	.	.	.	.	.	.	.	.	.	.	.
3	91545609	Sniffles2.INS.3EA3M2	N	<INS:302>	INS	INS	302	176.697	421.014	888	856	32	0.036	novel	0.00225	0.00225	rare	0.00208	0	0	0.0061	0.00292	0.00234	0.00218	0	0	0.00633	0.00301	1	1	1	1	1	1	1	1	1	1	0.00169	0.992	0	0	0.631	0.000993	0.00133	0.53	difficult	GRCh38_AllTandemRepeatsandHomopolymers_slop5;GRCh38_AllTandemRepeats_gt100bp_slop5;GRCh38_allTandemRepeats;GRCh38_AllTandemRepeats_gt10000bp_slop5;GRCh38_satellites_slop5;GRCh38_lowmappabilityall;GRCh38_nonunique_l100_m2_e1;GRCh38_nonunique_l250_m0_e0;GRCh38_allOtherDifficultregions;GRCh38_contigs_lt500kb;GRCh38_gaps_slop15kb;GRCh38_alllowmapandsegdupregions;GRCh38_alldifficultregions	ENSG00000283544-RNU6-488P	ENSG00000283544-ENSG00000251727	intergenic_region	ENSG00000283544-ENSG00000251727	.	MODIFIER	intergenic_region	.	.	.	.	.	.	.	.	.	.	.	.	.	.	.
3	91546181	Sniffles2.INS.3EA7M2	N	<INS:1014>	INS	INS	1014	187.294	247.049	888	856	32	0.036	novel	0.00338	0.00338	rare	0	0.00347	0	0.00915	0.00585	0.0035	0	0.00362	0	0.00943	0.00602	1	1	1	1	1	1	1	1	1	1	0	0.993	0	0	0.211	0.00127	0.00234	0.355	difficult	GRCh38_AllTandemRepeatsandHomopolymers_slop5;GRCh38_AllTandemRepeats_gt100bp_slop5;GRCh38_allTandemRepeats;GRCh38_SimpleRepeat_homopolymer_4to6_slop5;GRCh38_AllTandemRepeats_gt10000bp_slop5;GRCh38_satellites_slop5;GRCh38_lowmappabilityall;GRCh38_nonunique_l100_m2_e1;GRCh38_allOtherDifficultregions;GRCh38_contigs_lt500kb;GRCh38_gaps_slop15kb;GRCh38_alllowmapandsegdupregions;GRCh38_alldifficultregions	ENSG00000283544-RNU6-488P	ENSG00000283544-ENSG00000251727	intergenic_region	ENSG00000283544-ENSG00000251727	.	MODIFIER	intergenic_region	.	.	.	.	.	.	.	.	.	.	.	.	.	.	.
3	91546394	Sniffles2.DEL.3ED5M2	N	<DEL:-1197>	DEL	DEL	-1197	267.654	215.443	888	855	33	0.0372	novel	0.00113	0.00113	rare	0.00415	0	0	0	0	0.00117	0.00439	0	0	0	0	1	1	1	1	1	1	1	1	1	1	0	0.998	0	0	0.103	9.22e-06	4.9e-05	0.165	difficult	GRCh38_AllHomopolymers_gt6bp_imperfectgt10bp_slop5;GRCh38_AllTandemRepeatsandHomopolymers_slop5;GRCh38_SimpleRepeat_diTR_11to50_slop5;GRCh38_AllTandemRepeats_gt100bp_slop5;GRCh38_allTandemRepeats;GRCh38_SimpleRepeat_homopolymer_7to11_slop5;GRCh38_SimpleRepeat_homopolymer_4to6_slop5;GRCh38_AllTandemRepeats_gt10000bp_slop5;GRCh38_satellites_slop5;GRCh38_lowmappabilityall;GRCh38_nonunique_l100_m2_e1;GRCh38_nonunique_l250_m0_e0;GRCh38_allOtherDifficultregions;GRCh38_contigs_lt500kb;GRCh38_gaps_slop15kb;GRCh38_alllowmapandsegdupregions;GRCh38_alldifficultregions	ENSG00000283544-RNU6-488P	ENSG00000283544-ENSG00000251727	intergenic_region	ENSG00000283544-ENSG00000251727	.	MODIFIER	intergenic_region	.	.	.	.	.	.	.	.	.	.	.	.	.	.	.
3	91546493	Sniffles2.INS.3EACM2	N	<INS:2029>	INS	INS	2029	332.119	176.605	888	848	40	0.045	novel	0.00507	0.00507	low_frequency	0	0.00694	0	0.0183	0.00292	0.00531	0	0.00735	0	0.0192	0.00303	1	1	1	1	1	1	1	1	1	1	0.00113	0.99	0.111	0.111	0.452	0.0017	0.00289	0.398	difficult	GRCh38_AllTandemRepeatsandHomopolymers_slop5;GRCh38_AllTandemRepeats_gt100bp_slop5;GRCh38_allTandemRepeats;GRCh38_AllTandemRepeats_gt10000bp_slop5;GRCh38_satellites_slop5;GRCh38_lowmappabilityall;GRCh38_nonunique_l100_m2_e1;GRCh38_nonunique_l250_m0_e0;GRCh38_allOtherDifficultregions;GRCh38_contigs_lt500kb;GRCh38_gaps_slop15kb;GRCh38_alllowmapandsegdupregions;GRCh38_alldifficultregions	ENSG00000283544-RNU6-488P	ENSG00000283544-ENSG00000251727	intergenic_region	ENSG00000283544-ENSG00000251727	.	MODIFIER	intergenic_region	.	.	.	.	.	.	.	.	.	.	.	.	.	.	.
3	91546578	Sniffles2.INS.3EAFM2	N	<INS:675>	INS	INS	675	126.285	82.839	888	865	23	0.0259	novel	0.0186	0.0186	low_frequency	0.0353	0.0174	0.00595	0.0061	0.0205	0.0191	0.0366	0.0177	0.00606	0.00629	0.0208	1	1	1	1	1	1	1	1	1	1	0.0113	0.947	0.0909	0.0909	0.442	0.00295	0.00781	0.326	difficult	GRCh38_AllTandemRepeatsandHomopolymers_slop5;GRCh38_AllTandemRepeats_gt100bp_slop5;GRCh38_allTandemRepeats;GRCh38_AllTandemRepeats_gt10000bp_slop5;GRCh38_satellites_slop5;GRCh38_lowmappabilityall;GRCh38_nonunique_l100_m2_e1;GRCh38_nonunique_l250_m0_e0;GRCh38_allOtherDifficultregions;GRCh38_contigs_lt500kb;GRCh38_gaps_slop15kb;GRCh38_alllowmapandsegdupregions;GRCh38_alldifficultregions	ENSG00000283544-RNU6-488P	ENSG00000283544-ENSG00000251727	intergenic_region	ENSG00000283544-ENSG00000251727	.	MODIFIER	intergenic_region	.	.	.	.	.	.	.	.	.	.	.	.	.	.	.
3	91546628	Sniffles2.INS.3EABM2	N	<INS:3173>	INS	INS	3173	203.936	511.325	888	804	84	0.0946	novel	0.00169	0.00169	rare	0.00415	0.00347	0	0	0	0.00187	0.00461	0.00379	0	0	0	1	1	1	1	1	1	1	1	1	1	0.000563	0.995	0	0	0.363	0.000131	0.000728	0.181	difficult	GRCh38_AllTandemRepeatsandHomopolymers_slop5;GRCh38_AllTandemRepeats_gt100bp_slop5;GRCh38_allTandemRepeats;GRCh38_AllTandemRepeats_gt10000bp_slop5;GRCh38_satellites_slop5;GRCh38_lowmappabilityall;GRCh38_nonunique_l100_m2_e1;GRCh38_nonunique_l250_m0_e0;GRCh38_allOtherDifficultregions;GRCh38_contigs_lt500kb;GRCh38_gaps_slop15kb;GRCh38_alllowmapandsegdupregions;GRCh38_alldifficultregions	ENSG00000283544-RNU6-488P	ENSG00000283544-ENSG00000251727	intergenic_region	ENSG00000283544-ENSG00000251727	.	MODIFIER	intergenic_region	.	.	.	.	.	.	.	.	.	.	.	.	.	.	.
3	91547137	Sniffles2.INS.3EB0M2	N	<INS:2208>	INS	INS	2208	402.839	168.86	888	862	26	0.0293	novel	0.00113	0.00113	rare	0.00208	0	0.00298	0	0	0.00116	0.00216	0	0.00303	0	0	1	1	1	1	1	1	1	1	1	1	0.000563	0.997	0	0	0.399	9.22e-06	4.01e-05	0.226	difficult	GRCh38_AllTandemRepeatsandHomopolymers_slop5;GRCh38_AllTandemRepeats_gt100bp_slop5;GRCh38_allTandemRepeats;GRCh38_SimpleRepeat_homopolymer_4to6_slop5;GRCh38_AllTandemRepeats_gt10000bp_slop5;GRCh38_satellites_slop5;GRCh38_lowmappabilityall;GRCh38_nonunique_l100_m2_e1;GRCh38_nonunique_l250_m0_e0;GRCh38_allOtherDifficultregions;GRCh38_contigs_lt500kb;GRCh38_gaps_slop15kb;GRCh38_alllowmapandsegdupregions;GRCh38_alldifficultregions	ENSG00000283544-RNU6-488P	ENSG00000283544-ENSG00000251727	intergenic_region	ENSG00000283544-ENSG00000251727	.	MODIFIER	intergenic_region	.	.	.	.	.	.	.	.	.	.	.	.	.	.	.
3	91547225	Sniffles2.DEL.3ED6M2	N	<DEL:-169>	DEL	DEL	-169	88.251	463.381	888	872	16	0.018	novel	0.0315	0.0315	low_frequency	0.0581	0.0208	0.0119	0.0244	0.0292	0.0315	0.0572	0.0214	0.012	0.0247	0.0298	1	1	1	1	1	1	1	1	1	1	0.0141	0.913	0.0179	0.0179	0.405	0.00674	0.0147	0.398	difficult	GRCh38_AllTandemRepeatsandHomopolymers_slop5;GRCh38_AllTandemRepeats_gt100bp_slop5;GRCh38_allTandemRepeats;GRCh38_SimpleRepeat_homopolymer_4to6_slop5;GRCh38_AllTandemRepeats_gt10000bp_slop5;GRCh38_satellites_slop5;GRCh38_lowmappabilityall;GRCh38_nonunique_l100_m2_e1;GRCh38_nonunique_l250_m0_e0;GRCh38_allOtherDifficultregions;GRCh38_contigs_lt500kb;GRCh38_gaps_slop15kb;GRCh38_alllowmapandsegdupregions;GRCh38_alldifficultregions	ENSG00000283544-RNU6-488P	ENSG00000283544-ENSG00000251727	intergenic_region	ENSG00000283544-ENSG00000251727	.	MODIFIER	intergenic_region	.	.	.	.	.	.	.	.	.	.	.	.	.	.	.
3	91547969	Sniffles2.DEL.3ED7M2	N	<DEL:-1013>	DEL	DEL	-1013	170.032	250.759	888	866	22	0.0248	novel	0.00563	0.00563	low_frequency	0.00415	0.00347	0.00298	0.00305	0.0146	0.00577	0.00429	0.0036	0.00303	0.00309	0.015	1	1	1	1	1	1	1	1	1	1	0.00282	0.983	0	0	0.516	0.00174	0.00389	0.375	difficult	GRCh38_AllHomopolymers_gt6bp_imperfectgt10bp_slop5;GRCh38_AllTandemRepeatsandHomopolymers_slop5;GRCh38_SimpleRepeat_diTR_11to50_slop5;GRCh38_AllTandemRepeats_gt100bp_slop5;GRCh38_allTandemRepeats;GRCh38_SimpleRepeat_homopolymer_7to11_slop5;GRCh38_SimpleRepeat_homopolymer_4to6_slop5;GRCh38_AllTandemRepeats_gt10000bp_slop5;GRCh38_satellites_slop5;GRCh38_lowmappabilityall;GRCh38_nonunique_l100_m2_e1;GRCh38_nonunique_l250_m0_e0;GRCh38_allOtherDifficultregions;GRCh38_contigs_lt500kb;GRCh38_gaps_slop15kb;GRCh38_alllowmapandsegdupregions;GRCh38_alldifficultregions	ENSG00000283544-RNU6-488P	ENSG00000283544-ENSG00000251727	intergenic_region	ENSG00000283544-ENSG00000251727	.	MODIFIER	intergenic_region	.	.	.	.	.	.	.	.	.	.	.	.	.	.	.
3	91548392	Sniffles2.INS.3EB4M2	N	<INS:3215>	INS	INS	3215	131.308	504.724	888	851	37	0.0417	novel	0.00113	0.00113	rare	0	0	0.00298	0.00305	0	0.00118	0	0	0.00305	0.00314	0	1	1	1	1	1	1	1	1	1	1	0.000563	0.997	0	0	0.707	0.000271	0.000535	0.376	difficult	GRCh38_AllTandemRepeatsandHomopolymers_slop5;GRCh38_AllTandemRepeats_gt100bp_slop5;GRCh38_allTandemRepeats;GRCh38_SimpleRepeat_homopolymer_4to6_slop5;GRCh38_AllTandemRepeats_gt10000bp_slop5;GRCh38_satellites_slop5;GRCh38_lowmappabilityall;GRCh38_nonunique_l100_m2_e1;GRCh38_allOtherDifficultregions;GRCh38_contigs_lt500kb;GRCh38_gaps_slop15kb;GRCh38_alllowmapandsegdupregions;GRCh38_alldifficultregions	ENSG00000283544-RNU6-488P	ENSG00000283544-ENSG00000251727	intergenic_region	ENSG00000283544-ENSG00000251727	.	MODIFIER	intergenic_region	.	.	.	.	.	.	.	.	.	.	.	.	.	.	.
3	91548547	Sniffles2.INS.3EB3M2	N	<INS:342>	INS	INS	342	280.796	216.495	888	865	23	0.0259	novel	0.00225	0.00225	rare	0.00622	0	0	0	0.00292	0.00231	0.00644	0	0	0	0.00299	1	1	1	1	1	1	1	1	1	1	0.00113	0.993	0	0	0.389	0.000167	0.000357	0.476	difficult	GRCh38_AllTandemRepeatsandHomopolymers_slop5;GRCh38_AllTandemRepeats_gt100bp_slop5;GRCh38_allTandemRepeats;GRCh38_AllTandemRepeats_gt10000bp_slop5;GRCh38_satellites_slop5;GRCh38_lowmappabilityall;GRCh38_nonunique_l100_m2_e1;GRCh38_nonunique_l250_m0_e0;GRCh38_allOtherDifficultregions;GRCh38_contigs_lt500kb;GRCh38_gaps_slop15kb;GRCh38_alllowmapandsegdupregions;GRCh38_alldifficultregions	ENSG00000283544-RNU6-488P	ENSG00000283544-ENSG00000251727	intergenic_region	ENSG00000283544-ENSG00000251727	.	MODIFIER	intergenic_region	.	.	.	.	.	.	.	.	.	.	.	.	.	.	.
3	91548623	Sniffles2.INS.3EB2M2	N	<INS:1869>	INS	INS	1869	167.61	75.932	888	864	24	0.027	novel	0.0135	0.0135	low_frequency	0.0228	0.0104	0.00893	0.0061	0.0146	0.0139	0.0236	0.0107	0.00909	0.00621	0.0152	1	1	1	1	1	1	1	1	1	1	0.00788	0.959	0.0417	0.0417	0.394	0.00139	0.00466	0.247	difficult	GRCh38_AllTandemRepeatsandHomopolymers_slop5;GRCh38_AllTandemRepeats_gt100bp_slop5;GRCh38_allTandemRepeats;GRCh38_AllTandemRepeats_gt10000bp_slop5;GRCh38_satellites_slop5;GRCh38_lowmappabilityall;GRCh38_nonunique_l100_m2_e1;GRCh38_nonunique_l250_m0_e0;GRCh38_allOtherDifficultregions;GRCh38_contigs_lt500kb;GRCh38_gaps_slop15kb;GRCh38_alllowmapandsegdupregions;GRCh38_alldifficultregions	ENSG00000283544-RNU6-488P	ENSG00000283544-ENSG00000251727	intergenic_region	ENSG00000283544-ENSG00000251727	.	MODIFIER	intergenic_region	.	.	.	.	.	.	.	.	.	.	.	.	.	.	.
3	91548747	Sniffles2.DEL.3ED8M2	N	<DEL:-336>	DEL	DEL	-336	129.399	214.801	888	866	22	0.0248	novel	0.11	0.11	common	0.131	0.0799	0.149	0.0762	0.0994	0.113	0.134	0.0833	0.151	0.0776	0.102	0.0918	1	0.131	1	0.378	0.0903	1	0.13	1	0.223	0.0642	0.758	0.194	0.194	0.46	0.0604	0.0877	0.512	difficult	GRCh38_AllTandemRepeatsandHomopolymers_slop5;GRCh38_SimpleRepeat_diTR_11to50_slop5;GRCh38_AllTandemRepeats_gt100bp_slop5;GRCh38_allTandemRepeats;GRCh38_SimpleRepeat_homopolymer_4to6_slop5;GRCh38_AllTandemRepeats_gt10000bp_slop5;GRCh38_satellites_slop5;GRCh38_lowmappabilityall;GRCh38_nonunique_l100_m2_e1;GRCh38_nonunique_l250_m0_e0;GRCh38_allOtherDifficultregions;GRCh38_contigs_lt500kb;GRCh38_gaps_slop15kb;GRCh38_alllowmapandsegdupregions;GRCh38_alldifficultregions	ENSG00000283544-RNU6-488P	ENSG00000283544-ENSG00000251727	intergenic_region	ENSG00000283544-ENSG00000251727	.	MODIFIER	intergenic_region	.	.	.	.	.	.	.	.	.	.	.	.	.	.	.
3	91549863	Sniffles2.DEL.3EDAM2	N	<DEL:-676>	DEL	DEL	-676	250.852	105.201	888	854	34	0.0383	novel	0.0963	0.0963	common	0.0332	0.16	0.116	0.122	0.0877	0.1	0.0356	0.163	0.12	0.125	0.0909	1	0.126	0.132	0.472	1	1	0.124	0.132	0.471	1	0.0715	0.776	0.244	0.244	0.493	0.134	0.17	0.555	difficult	GRCh38_AllTandemRepeatsandHomopolymers_slop5;GRCh38_AllTandemRepeats_gt100bp_slop5;GRCh38_allTandemRepeats;GRCh38_SimpleRepeat_homopolymer_4to6_slop5;GRCh38_AllTandemRepeats_gt10000bp_slop5;GRCh38_satellites_slop5;GRCh38_lowmappabilityall;GRCh38_nonunique_l100_m2_e1;GRCh38_nonunique_l250_m0_e0;GRCh38_allOtherDifficultregions;GRCh38_contigs_lt500kb;GRCh38_gaps_slop15kb;GRCh38_alllowmapandsegdupregions;GRCh38_alldifficultregions	ENSG00000283544-RNU6-488P	ENSG00000283544-ENSG00000251727	intergenic_region	ENSG00000283544-ENSG00000251727	.	MODIFIER	intergenic_region	.	.	.	.	.	.	.	.	.	.	.	.	.	.	.
3	91550109	Sniffles2.INS.3EB5M2	N	<INS:1017>	INS	INS	1017	84.49	171.203	888	833	55	0.0619	novel	0.0186	0.0186	low_frequency	0.0166	0.0139	0.0357	0.0152	0.0117	0.0198	0.018	0.0145	0.037	0.0162	0.0127	1	1	1	1	1	1	1	1	1	1	0.00732	0.948	0	0	0.365	0.019	0.025	0.63	difficult	GRCh38_AllTandemRepeatsandHomopolymers_slop5;GRCh38_AllTandemRepeats_gt100bp_slop5;GRCh38_allTandemRepeats;GRCh38_AllTandemRepeats_gt10000bp_slop5;GRCh38_satellites_slop5;GRCh38_lowmappabilityall;GRCh38_nonunique_l100_m2_e1;GRCh38_nonunique_l250_m0_e0;GRCh38_allOtherDifficultregions;GRCh38_contigs_lt500kb;GRCh38_gaps_slop15kb;GRCh38_alllowmapandsegdupregions;GRCh38_alldifficultregions	ENSG00000283544-RNU6-488P	ENSG00000283544-ENSG00000251727	intergenic_region	ENSG00000283544-ENSG00000251727	.	MODIFIER	intergenic_region	.	.	.	.	.	.	.	.	.	.	.	.	.	.	.
3	91550540	Sniffles2.INS.3EB7M2	N	<INS:168>	INS	INS	168	114.734	365.258	888	834	54	0.0608	novel	0.00169	0.00169	rare	0	0.00347	0.00298	0.00305	0	0.0018	0	0.00362	0.00311	0.00323	0	1	1	1	1	1	1	1	1	1	1	0.00113	0.994	0	0	0.516	0.000719	0.00311	0.34	difficult	GRCh38_AllTandemRepeatsandHomopolymers_slop5;GRCh38_AllTandemRepeats_gt100bp_slop5;GRCh38_allTandemRepeats;GRCh38_AllTandemRepeats_gt10000bp_slop5;GRCh38_satellites_slop5;GRCh38_lowmappabilityall;GRCh38_nonunique_l100_m2_e1;GRCh38_nonunique_l250_m0_e0;GRCh38_allOtherDifficultregions;GRCh38_contigs_lt500kb;GRCh38_gaps_slop15kb;GRCh38_alllowmapandsegdupregions;GRCh38_alldifficultregions	ENSG00000283544-RNU6-488P	ENSG00000283544-ENSG00000251727	intergenic_region	ENSG00000283544-ENSG00000251727	.	MODIFIER	intergenic_region	.	.	.	.	.	.	.	.	.	.	.	.	.	.	.
3	91551001	Sniffles2.DEL.3EDBM2	N	<DEL:-63>	DEL	DEL	-63	110.825	297.35	888	828	60	0.0676	novel	0.00957	0.00957	low_frequency	0.0104	0.00694	0.00893	0.0152	0.00585	0.0103	0.0112	0.00752	0.00938	0.0163	0.00633	1	1	1	1	1	1	1	1	1	1	0.00563	0.972	0.0588	0.0588	0.493	0.00642	0.00774	0.523	difficult	GRCh38_AllTandemRepeatsandHomopolymers_slop5;GRCh38_AllTandemRepeats_gt100bp_slop5;GRCh38_allTandemRepeats;GRCh38_SimpleRepeat_homopolymer_4to6_slop5;GRCh38_AllTandemRepeats_gt10000bp_slop5;GRCh38_satellites_slop5;GRCh38_lowmappabilityall;GRCh38_nonunique_l100_m2_e1;GRCh38_allOtherDifficultregions;GRCh38_contigs_lt500kb;GRCh38_gaps_slop15kb;GRCh38_alllowmapandsegdupregions;GRCh38_alldifficultregions	ENSG00000283544-RNU6-488P	ENSG00000283544-ENSG00000251727	intergenic_region	ENSG00000283544-ENSG00000251727	.	MODIFIER	intergenic_region	.	.	.	.	.	.	.	.	.	.	.	.	.	.	.
3	91551342	Sniffles2.INS.3EB8M2	N	<INS:1023>	INS	INS	1023	185.616	198.362	888	797	91	0.102	novel	0.00225	0.00225	rare	0.00208	0.00694	0	0.00305	0	0.00251	0.00237	0.00769	0	0.0034	0	1	1	1	1	1	1	1	1	1	1	0.000563	0.994	0	0	0.37	0.000372	0.00195	0.251	difficult	GRCh38_AllHomopolymers_gt6bp_imperfectgt10bp_slop5;GRCh38_AllTandemRepeatsandHomopolymers_slop5;GRCh38_SimpleRepeat_homopolymer_7to11_slop5;GRCh38_satellites_slop5;GRCh38_allOtherDifficultregions;GRCh38_contigs_lt500kb;GRCh38_gaps_slop15kb;GRCh38_alldifficultregions	ENSG00000283544-RNU6-488P	ENSG00000283544-ENSG00000251727	intergenic_region	ENSG00000283544-ENSG00000251727	.	MODIFIER	intergenic_region	.	.	.	.	.	.	.	.	.	.	.	.	.	.	.
3	91551364	Sniffles2.DEL.3EDCM2	N	<DEL:-1693>	DEL	DEL	-1693	303.373	232.81	888	805	83	0.0935	novel	0.0174	0.0174	low_frequency	0.0228	0.0208	0.0179	0.00915	0.0146	0.0192	0.0258	0.0231	0.0189	0.0101	0.0161	0.11	1	0.0444	1	1	0.124	1	0.0469	1	1	0.0101	0.947	0	0	0.428	0.00743	0.0157	0.42	difficult	GRCh38_AllHomopolymers_gt6bp_imperfectgt10bp_slop5;GRCh38_AllTandemRepeatsandHomopolymers_slop5;GRCh38_SimpleRepeat_diTR_11to50_slop5;GRCh38_AllTandemRepeats_gt100bp_slop5;GRCh38_allTandemRepeats;GRCh38_SimpleRepeat_homopolymer_7to11_slop5;GRCh38_SimpleRepeat_homopolymer_4to6_slop5;GRCh38_AllTandemRepeats_gt10000bp_slop5;GRCh38_satellites_slop5;GRCh38_lowmappabilityall;GRCh38_nonunique_l100_m2_e1;GRCh38_nonunique_l250_m0_e0;GRCh38_allOtherDifficultregions;GRCh38_contigs_lt500kb;GRCh38_gaps_slop15kb;GRCh38_alllowmapandsegdupregions;GRCh38_alldifficultregions	ENSG00000283544-RNU6-488P	ENSG00000283544-ENSG00000251727	intergenic_region	ENSG00000283544-ENSG00000251727	.	MODIFIER	intergenic_region	.	.	.	.	.	.	.	.	.	.	.	.	.	.	.
3	91551828	Sniffles2.DEL.3EDDM2	N	<DEL:-339>	DEL	DEL	-339	277.885	202.002	888	813	75	0.0845	novel	0.0293	0.0293	low_frequency	0.0456	0.0278	0.0119	0.0274	0.0263	0.032	0.0509	0.0305	0.0127	0.0298	0.0285	1	1	1	0.107	1	1	1	1	0.115	1	0.018	0.922	0.137	0.137	0.452	0.00977	0.0204	0.405	difficult	GRCh38_AllTandemRepeatsandHomopolymers_slop5;GRCh38_AllTandemRepeats_gt100bp_slop5;GRCh38_allTandemRepeats;GRCh38_SimpleRepeat_homopolymer_4to6_slop5;GRCh38_AllTandemRepeats_gt10000bp_slop5;GRCh38_satellites_slop5;GRCh38_lowmappabilityall;GRCh38_nonunique_l100_m2_e1;GRCh38_nonunique_l250_m0_e0;GRCh38_allOtherDifficultregions;GRCh38_contigs_lt500kb;GRCh38_gaps_slop15kb;GRCh38_alllowmapandsegdupregions;GRCh38_alldifficultregions	ENSG00000283544-RNU6-488P	ENSG00000283544-ENSG00000251727	intergenic_region	ENSG00000283544-ENSG00000251727	.	MODIFIER	intergenic_region	.	.	.	.	.	.	.	.	.	.	.	.	.	.	.
3	91552570	Sniffles2.INS.3EBEM2	N	<INS:17576>	INS	INS	17576	89.803	99.702	888	718	170	0.191	novel	0.00113	0.00113	rare	0.00208	0.00347	0	0	0	0.00139	0.00255	0.00439	0	0	0	1	1	1	1	1	1	1	1	1	1	0.000563	0.997	0	0	0.607	5.22e-05	8.97e-05	0.403	difficult	GRCh38_AllTandemRepeatsandHomopolymers_slop5;GRCh38_AllTandemRepeats_gt100bp_slop5;GRCh38_allTandemRepeats;GRCh38_AllTandemRepeats_gt10000bp_slop5;GRCh38_satellites_slop5;GRCh38_lowmappabilityall;GRCh38_nonunique_l100_m2_e1;GRCh38_allOtherDifficultregions;GRCh38_contigs_lt500kb;GRCh38_gaps_slop15kb;GRCh38_alllowmapandsegdupregions;GRCh38_alldifficultregions	ENSG00000283544-RNU6-488P	ENSG00000283544-ENSG00000251727	intergenic_region	ENSG00000283544-ENSG00000251727	.	MODIFIER	intergenic_region	.	.	.	.	.	.	.	.	.	.	.	.	.	.	.
3	91552606	Sniffles2.DEL.3EDFM2	N	<DEL:-165>	DEL	DEL	-165	128.382	329.518	888	775	113	0.127	novel	0.089	0.089	common	0.108	0.0764	0.0923	0.0579	0.0994	0.101	0.123	0.0894	0.103	0.0664	0.112	0.327	0.0348	0.148	1	0.671	0.326	0.0528	0.19	1	1	0.0507	0.764	0.0805	0.0805	0.418	0.0244	0.0594	0.334	difficult	GRCh38_AllTandemRepeatsandHomopolymers_slop5;GRCh38_AllTandemRepeats_gt100bp_slop5;GRCh38_allTandemRepeats;GRCh38_SimpleRepeat_homopolymer_4to6_slop5;GRCh38_AllTandemRepeats_gt10000bp_slop5;GRCh38_satellites_slop5;GRCh38_lowmappabilityall;GRCh38_nonunique_l100_m2_e1;GRCh38_nonunique_l250_m0_e0;GRCh38_allOtherDifficultregions;GRCh38_contigs_lt500kb;GRCh38_gaps_slop15kb;GRCh38_alllowmapandsegdupregions;GRCh38_alldifficultregions	ENSG00000283544-RNU6-488P	ENSG00000283544-ENSG00000251727	intergenic_region	ENSG00000283544-ENSG00000251727	.	MODIFIER	intergenic_region	.	.	.	.	.	.	.	.	.	.	.	.	.	.	.
3	91552719	Sniffles2.INS.3EBBM2	N	<INS:4396>	INS	INS	4396	461.995	130.462	888	719	169	0.19	novel	0.00169	0.00169	rare	0	0.00694	0	0	0.00292	0.00209	0	0.0087	0	0	0.00365	1	0.00348	1	1	1	1	0.00437	1	1	1	0.00169	0.994	0	0	0.446	0.000595	0.00317	0.24	difficult	GRCh38_AllTandemRepeatsandHomopolymers_slop5;GRCh38_AllTandemRepeats_gt100bp_slop5;GRCh38_allTandemRepeats;GRCh38_AllTandemRepeats_gt10000bp_slop5;GRCh38_satellites_slop5;GRCh38_lowmappabilityall;GRCh38_nonunique_l100_m2_e1;GRCh38_nonunique_l250_m0_e0;GRCh38_allOtherDifficultregions;GRCh38_contigs_lt500kb;GRCh38_gaps_slop15kb;GRCh38_alllowmapandsegdupregions;GRCh38_alldifficultregions	ENSG00000283544-RNU6-488P	ENSG00000283544-ENSG00000251727	intergenic_region	ENSG00000283544-ENSG00000251727	.	MODIFIER	intergenic_region	.	.	.	.	.	.	.	.	.	.	.	.	.	.	.
3	91552745	Sniffles2.DEL.3EDEM2	N	<DEL:-675>	DEL	DEL	-675	219.48	302.756	888	766	122	0.137	novel	0.0388	0.0388	low_frequency	0.0477	0.0382	0.0179	0.0457	0.0409	0.045	0.0556	0.0454	0.0204	0.0528	0.047	0.0905	1	1	1	0.242	0.118	1	1	1	0.274	0.0169	0.899	0.0455	0.0455	0.398	0.0286	0.0497	0.487	difficult	GRCh38_AllTandemRepeatsandHomopolymers_slop5;GRCh38_AllTandemRepeats_gt100bp_slop5;GRCh38_allTandemRepeats;GRCh38_SimpleRepeat_homopolymer_4to6_slop5;GRCh38_AllTandemRepeats_gt10000bp_slop5;GRCh38_satellites_slop5;GRCh38_lowmappabilityall;GRCh38_nonunique_l100_m2_e1;GRCh38_nonunique_l250_m0_e0;GRCh38_allOtherDifficultregions;GRCh38_contigs_lt500kb;GRCh38_gaps_slop15kb;GRCh38_alllowmapandsegdupregions;GRCh38_alldifficultregions	ENSG00000283544-RNU6-488P	ENSG00000283544-ENSG00000251727	intergenic_region	ENSG00000283544-ENSG00000251727	.	MODIFIER	intergenic_region	.	.	.	.	.	.	.	.	.	.	.	.	.	.	.
3	91553257	Sniffles2.DEL.3EE0M2	N	<DEL:-1384>	DEL	DEL	-1384	283.383	159.149	888	733	155	0.174	novel	0.0327	0.0327	low_frequency	0.0311	0.0451	0.0208	0.0457	0.0234	0.0396	0.0377	0.0551	0.025	0.0556	0.0284	0.201	0.00105	0.0618	0.285	1	0.24	0.0019	0.0739	0.337	1	0.0231	0.902	0.0577	0.0577	0.485	0.00817	0.0213	0.331	difficult	GRCh38_AllTandemRepeatsandHomopolymers_slop5;GRCh38_SimpleRepeat_diTR_11to50_slop5;GRCh38_AllTandemRepeats_gt100bp_slop5;GRCh38_allTandemRepeats;GRCh38_SimpleRepeat_homopolymer_4to6_slop5;GRCh38_AllTandemRepeats_gt10000bp_slop5;GRCh38_satellites_slop5;GRCh38_lowmappabilityall;GRCh38_nonunique_l100_m2_e1;GRCh38_nonunique_l250_m0_e0;GRCh38_allOtherDifficultregions;GRCh38_contigs_lt500kb;GRCh38_gaps_slop15kb;GRCh38_alllowmapandsegdupregions;GRCh38_alldifficultregions	ENSG00000283544-RNU6-488P	ENSG00000283544-ENSG00000251727	intergenic_region	ENSG00000283544-ENSG00000251727	.	MODIFIER	intergenic_region	.	.	.	.	.	.	.	.	.	.	.	.	.	.	.
3	91553319	Sniffles2.DEL.3EE1M2	N	<DEL:-109>	DEL	DEL	-109	181.596	195.521	888	736	152	0.171	novel	0.404	0.404	common	0.376	0.403	0.438	0.39	0.424	0.384	0.354	0.385	0.422	0.363	0.408	2.61e-06	0.000476	0.0126	0.623	4.63e-06	0.00934	0.084	1	0.0366	0.00945	0.378	0.4	0.418	0.418	0.431	0.351	0.389	0.461	difficult	GRCh38_AllTandemRepeatsandHomopolymers_slop5;GRCh38_AllTandemRepeats_gt100bp_slop5;GRCh38_allTandemRepeats;GRCh38_AllTandemRepeats_gt10000bp_slop5;GRCh38_satellites_slop5;GRCh38_lowmappabilityall;GRCh38_nonunique_l100_m2_e1;GRCh38_nonunique_l250_m0_e0;GRCh38_allOtherDifficultregions;GRCh38_contigs_lt500kb;GRCh38_gaps_slop15kb;GRCh38_alllowmapandsegdupregions;GRCh38_alldifficultregions	ENSG00000283544-RNU6-488P	ENSG00000283544-ENSG00000251727	intergenic_region	ENSG00000283544-ENSG00000251727	.	MODIFIER	intergenic_region	.	.	.	.	.	.	.	.	.	.	.	.	.	.	.
3	91553319	Sniffles2.INS.3EBAM2	N	<INS:254>	INS	INS	254	212.197	290.453	888	754	134	0.151	novel	0.156	0.156	common	0.143	0.156	0.158	0.165	0.164	0.184	0.168	0.186	0.184	0.196	0.197	0.0598	0.00814	0.000338	1.4e-05	0.781	0.134	0.031	0.00146	0.000109	1	0.0912	0.644	0.121	0.121	0.417	0.114	0.162	0.491	difficult	GRCh38_AllTandemRepeatsandHomopolymers_slop5;GRCh38_AllTandemRepeats_gt100bp_slop5;GRCh38_allTandemRepeats;GRCh38_AllTandemRepeats_gt10000bp_slop5;GRCh38_lowmappabilityall;GRCh38_nonunique_l100_m2_e1;GRCh38_nonunique_l250_m0_e0;GRCh38_allOtherDifficultregions;GRCh38_contigs_lt500kb;GRCh38_gaps_slop15kb;GRCh38_alllowmapandsegdupregions;GRCh38_alldifficultregions	ENSG00000283544-RNU6-488P	ENSG00000283544-ENSG00000251727	intergenic_region	ENSG00000283544-ENSG00000251727	.	MODIFIER	intergenic_region	.	.	.	.	.	.	.	.	.	.	.	.	.	.	.
3	91553319	Sniffles2.INS.3EC0M2	N	<INS:1103>	INS	INS	1103	339.696	127.185	888	746	142	0.16	novel	0.141	0.141	common	0.168	0.0833	0.128	0.128	0.178	0.168	0.196	0.103	0.15	0.158	0.209	1	0.247	0.000198	0.00114	0.191	0.826	0.337	0.000733	0.00487	0.451	0.0907	0.658	0.134	0.134	0.445	0.099	0.149	0.465	difficult	GRCh38_AllTandemRepeatsandHomopolymers_slop5;GRCh38_AllTandemRepeats_gt100bp_slop5;GRCh38_allTandemRepeats;GRCh38_AllTandemRepeats_gt10000bp_slop5;GRCh38_lowmappabilityall;GRCh38_nonunique_l100_m2_e1;GRCh38_nonunique_l250_m0_e0;GRCh38_allOtherDifficultregions;GRCh38_contigs_lt500kb;GRCh38_gaps_slop15kb;GRCh38_alllowmapandsegdupregions;GRCh38_alldifficultregions	ENSG00000283544-RNU6-488P	ENSG00000283544-ENSG00000251727	intergenic_region	ENSG00000283544-ENSG00000251727	.	MODIFIER	intergenic_region	.	.	.	.	.	.	.	.	.	.	.	.	.	.	.
3	91561825	Sniffles2.INS.3EC2M2	N	<INS:272>	INS	INS	272	89.21	285.966	888	804	84	0.0946	novel	0.599	0.401	common	0.583	0.594	0.622	0.625	0.579	0.61	0.587	0.606	0.644	0.644	0.583	2.46e-17	3.16e-11	2.32e-13	5.21e-14	6.83e-14	1.69e-15	2.79e-08	1.16e-08	8.28e-10	2.33e-12	0.648	0.408	0.419	0.406	0.433	0.6	0.566	0.475	difficult	GRCh38_AllTandemRepeatsandHomopolymers_slop5;GRCh38_AllTandemRepeats_gt100bp_slop5;GRCh38_allTandemRepeats;GRCh38_AllTandemRepeats_gt10000bp_slop5;GRCh38_satellites_slop5;GRCh38_lowmappabilityall;GRCh38_nonunique_l100_m2_e1;GRCh38_nonunique_l250_m0_e0;GRCh38_allOtherDifficultregions;GRCh38_gaps_slop15kb;GRCh38_alllowmapandsegdupregions;GRCh38_alldifficultregions	ENSG00000283544-RNU6-488P	ENSG00000283544-ENSG00000251727	intergenic_region	ENSG00000283544-ENSG00000251727	.	MODIFIER	intergenic_region	.	.	.	.	.	.	.	.	.	.	.	.	.	.	.
3	93711182	Sniffles2.INS.41CEM2	N	<INS:2852>	INS	INS	2852	125.102	460.597	888	728	160	0.18	novel	0.00169	0.00169	rare	0.00415	0	0	0.00305	0	0.00206	0.00513	0	0	0.00379	0	1	1	1	1	1	1	1	1	1	1	0.00169	0.993	0	0	0.626	0.00188	0.00406	0.547	difficult	GRCh38_AllTandemRepeatsandHomopolymers_slop5;GRCh38_AllTandemRepeats_gt100bp_slop5;GRCh38_allTandemRepeats;GRCh38_SimpleRepeat_homopolymer_4to6_slop5;GRCh38_AllTandemRepeats_gt10000bp_slop5;GRCh38_satellites_slop5;GRCh38_lowmappabilityall;GRCh38_nonunique_l100_m2_e1;GRCh38_nonunique_l250_m0_e0;GRCh38_allOtherDifficultregions;GRCh38_gaps_slop15kb;GRCh38_alllowmapandsegdupregions;GRCh38_alldifficultregions	ENSG00000283544-RNU6-488P	ENSG00000283544-ENSG00000251727	intergenic_region	ENSG00000283544-ENSG00000251727	.	MODIFIER	intergenic_region	.	.	.	.	.	.	.	.	.	.	.	.	.	.	.
3	93711374	Sniffles2.DEL.41E9M2	N	<DEL:-678>	DEL	DEL	-678	248.888	175.259	888	740	148	0.167	novel	0.00113	0.00113	rare	0	0	0.00298	0.00305	0	0.00135	0	0	0.00336	0.00373	0	1	1	1	1	1	1	1	1	1	1	0.000563	0.997	0	0	0.339	0.00489	0.00572	0.624	difficult	GRCh38_AllTandemRepeatsandHomopolymers_slop5;GRCh38_SimpleRepeat_diTR_11to50_slop5;GRCh38_AllTandemRepeats_gt100bp_slop5;GRCh38_allTandemRepeats;GRCh38_SimpleRepeat_homopolymer_4to6_slop5;GRCh38_AllTandemRepeats_gt10000bp_slop5;GRCh38_satellites_slop5;GRCh38_lowmappabilityall;GRCh38_nonunique_l100_m2_e1;GRCh38_nonunique_l250_m0_e0;GRCh38_allOtherDifficultregions;GRCh38_gaps_slop15kb;GRCh38_alllowmapandsegdupregions;GRCh38_alldifficultregions	ENSG00000283544-RNU6-488P	ENSG00000283544-ENSG00000251727	intergenic_region	ENSG00000283544-ENSG00000251727	.	MODIFIER	intergenic_region	.	.	.	.	.	.	.	.	.	.	.	.	.	.	.
3	93711613	Sniffles2.DEL.41E6M2	N	<DEL:-2034>	DEL	DEL	-2034	0.548	4.93	888	759	129	0.145	novel	0.00225	0.00225	rare	0	0	0.0119	0	0	0.00264	0	0	0.0133	0	0	1	1	1	1	1	1	1	1	1	1	0.00113	0.993	0	0	0.308	0.000198	0.000627	0.28	difficult	GRCh38_AllHomopolymers_gt6bp_imperfectgt10bp_slop5;GRCh38_AllTandemRepeatsandHomopolymers_slop5;GRCh38_SimpleRepeat_diTR_11to50_slop5;GRCh38_AllTandemRepeats_gt100bp_slop5;GRCh38_allTandemRepeats;GRCh38_SimpleRepeat_homopolymer_7to11_slop5;GRCh38_SimpleRepeat_homopolymer_4to6_slop5;GRCh38_AllTandemRepeats_gt10000bp_slop5;GRCh38_satellites_slop5;GRCh38_lowmappabilityall;GRCh38_nonunique_l100_m2_e1;GRCh38_nonunique_l250_m0_e0;GRCh38_allOtherDifficultregions;GRCh38_gaps_slop15kb;GRCh38_alllowmapandsegdupregions;GRCh38_alldifficultregions	ENSG00000283544-RNU6-488P	ENSG00000283544-ENSG00000251727	intergenic_region	ENSG00000283544-ENSG00000251727	.	MODIFIER	intergenic_region	.	.	.	.	.	.	.	.	.	.	.	.	.	.	.
3	93712355	Sniffles2.DEL.41EAM2	N	<DEL:-1694>	DEL	DEL	-1694	46.484	105.528	888	793	95	0.107	novel	0.0732	0.0732	common	0.183	0.0312	0.0238	0.0488	0.0263	0.082	0.197	0.0349	0.026	0.0548	0.0319	0.00843	1	0.0817	1	1	0.00487	1	0.089	1	1	0.0462	0.855	0.291	0.291	0.539	0.0255	0.0425	0.516	difficult	GRCh38_AllTandemRepeatsandHomopolymers_slop5;GRCh38_AllTandemRepeats_gt100bp_slop5;GRCh38_allTandemRepeats;GRCh38_SimpleRepeat_homopolymer_4to6_slop5;GRCh38_AllTandemRepeats_gt10000bp_slop5;GRCh38_satellites_slop5;GRCh38_lowmappabilityall;GRCh38_nonunique_l100_m2_e1;GRCh38_nonunique_l250_m0_e0;GRCh38_allOtherDifficultregions;GRCh38_gaps_slop15kb;GRCh38_alllowmapandsegdupregions;GRCh38_alldifficultregions	ENSG00000283544-RNU6-488P	ENSG00000283544-ENSG00000251727	intergenic_region	ENSG00000283544-ENSG00000251727	.	MODIFIER	intergenic_region	.	.	.	.	.	.	.	.	.	.	.	.	.	.	.
3	93712456	Sniffles2.INS.41CFM2	N	<INS:2859>	INS	INS	2859	285.29	365.762	888	782	106	0.119	novel	0.00169	0.00169	rare	0	0.00694	0	0	0.00292	0.00192	0	0.00769	0	0	0.0035	1	1	1	1	1	1	1	1	1	1	0.000563	0.995	0	0	0.306	0.000272	0.000907	0.283	difficult	GRCh38_AllTandemRepeatsandHomopolymers_slop5;GRCh38_AllTandemRepeats_gt100bp_slop5;GRCh38_allTandemRepeats;GRCh38_SimpleRepeat_homopolymer_4to6_slop5;GRCh38_AllTandemRepeats_gt10000bp_slop5;GRCh38_satellites_slop5;GRCh38_lowmappabilityall;GRCh38_nonunique_l100_m2_e1;GRCh38_nonunique_l250_m0_e0;GRCh38_allOtherDifficultregions;GRCh38_gaps_slop15kb;GRCh38_alllowmapandsegdupregions;GRCh38_alldifficultregions	ENSG00000283544-RNU6-488P	ENSG00000283544-ENSG00000251727	intergenic_region	ENSG00000283544-ENSG00000251727	.	MODIFIER	intergenic_region	.	.	.	.	.	.	.	.	.	.	.	.	.	.	.
3	93712678	Sniffles2.DEL.41EBM2	N	<DEL:-4677>	DEL	DEL	-4677	62.858	2.174	888	803	85	0.0957	novel	0.0574	0.0574	common	0.0208	0.0938	0.0476	0.101	0.0468	0.0635	0.0233	0.1	0.052	0.109	0.054	1	1	1	0.374	1	1	1	1	0.219	1	0.0343	0.893	0.307	0.307	0.559	0.0562	0.0887	0.51	difficult	GRCh38_AllHomopolymers_gt6bp_imperfectgt10bp_slop5;GRCh38_AllTandemRepeatsandHomopolymers_slop5;GRCh38_AllTandemRepeats_gt100bp_slop5;GRCh38_allTandemRepeats;GRCh38_SimpleRepeat_homopolymer_7to11_slop5;GRCh38_SimpleRepeat_homopolymer_4to6_slop5;GRCh38_AllTandemRepeats_gt10000bp_slop5;GRCh38_satellites_slop5;GRCh38_lowmappabilityall;GRCh38_nonunique_l100_m2_e1;GRCh38_nonunique_l250_m0_e0;GRCh38_allOtherDifficultregions;GRCh38_gaps_slop15kb;GRCh38_alllowmapandsegdupregions;GRCh38_alldifficultregions	ENSG00000283544-RNU6-488P	ENSG00000283544-ENSG00000251727	intergenic_region	ENSG00000283544-ENSG00000251727	.	MODIFIER	intergenic_region	.	.	.	.	.	.	.	.	.	.	.	.	.	.	.
3	93712833	Sniffles2.DEL.41ECM2	N	<DEL:-50>	DEL	DEL	-50	136.954	471.55	888	792	96	0.108	novel	0.00338	0.00338	rare	0.00415	0.00694	0.00298	0	0.00292	0.00379	0.00465	0.00752	0.00325	0	0.00347	1	1	1	1	1	1	1	1	1	1	0.00169	0.99	0	0	0.499	0.00218	0.00479	0.489	difficult	GRCh38_AllTandemRepeatsandHomopolymers_slop5;GRCh38_AllTandemRepeats_gt100bp_slop5;GRCh38_allTandemRepeats;GRCh38_SimpleRepeat_homopolymer_4to6_slop5;GRCh38_AllTandemRepeats_gt10000bp_slop5;GRCh38_satellites_slop5;GRCh38_lowmappabilityall;GRCh38_nonunique_l100_m2_e1;GRCh38_allOtherDifficultregions;GRCh38_gaps_slop15kb;GRCh38_alllowmapandsegdupregions;GRCh38_alldifficultregions	ENSG00000283544-RNU6-488P	ENSG00000283544-ENSG00000251727	intergenic_region	ENSG00000283544-ENSG00000251727	.	MODIFIER	intergenic_region	.	.	.	.	.	.	.	.	.	.	.	.	.	.	.
3	93712936	Sniffles2.DEL.41EDM2	N	<DEL:-1017>	DEL	DEL	-1017	234.885	183.496	888	791	97	0.109	novel	0.00563	0.00563	low_frequency	0.0166	0	0	0	0.00585	0.00632	0.0184	0	0	0	0.00694	1	1	1	1	1	1	1	1	1	1	0.00113	0.986	0	0	0.325	0.000431	0.00446	0.256	difficult	GRCh38_AllTandemRepeatsandHomopolymers_slop5;GRCh38_AllTandemRepeats_gt100bp_slop5;GRCh38_allTandemRepeats;GRCh38_SimpleRepeat_homopolymer_4to6_slop5;GRCh38_AllTandemRepeats_gt10000bp_slop5;GRCh38_satellites_slop5;GRCh38_lowmappabilityall;GRCh38_nonunique_l100_m2_e1;GRCh38_nonunique_l250_m0_e0;GRCh38_allOtherDifficultregions;GRCh38_gaps_slop15kb;GRCh38_alllowmapandsegdupregions;GRCh38_alldifficultregions	ENSG00000283544-RNU6-488P	ENSG00000283544-ENSG00000251727	intergenic_region	ENSG00000283544-ENSG00000251727	.	MODIFIER	intergenic_region	.	.	.	.	.	.	.	.	.	.	.	.	.	.	.
3	93713705	Sniffles2.DEL.41EEM2	N	<DEL:-1014>	DEL	DEL	-1014	49.258	64.147	888	821	67	0.0754	novel	0.0372	0.0372	low_frequency	0.0166	0.0694	0.0238	0.0793	0.0117	0.0402	0.0184	0.0735	0.0252	0.0833	0.0132	1	1	1	1	1	1	1	1	1	1	0.0253	0.913	0.215	0.215	0.559	0.0473	0.0758	0.514	difficult	GRCh38_AllHomopolymers_gt6bp_imperfectgt10bp_slop5;GRCh38_AllTandemRepeatsandHomopolymers_slop5;GRCh38_AllTandemRepeats_gt100bp_slop5;GRCh38_allTandemRepeats;GRCh38_SimpleRepeat_homopolymer_7to11_slop5;GRCh38_SimpleRepeat_homopolymer_4to6_slop5;GRCh38_AllTandemRepeats_gt10000bp_slop5;GRCh38_satellites_slop5;GRCh38_lowmappabilityall;GRCh38_nonunique_l100_m2_e1;GRCh38_allOtherDifficultregions;GRCh38_gaps_slop15kb;GRCh38_alllowmapandsegdupregions;GRCh38_alldifficultregions	ENSG00000283544-RNU6-488P	ENSG00000283544-ENSG00000251727	intergenic_region	ENSG00000283544-ENSG00000251727	.	MODIFIER	intergenic_region	.	.	.	.	.	.	.	.	.	.	.	.	.	.	.
3	93713846	Sniffles2.INS.41CBM2	N	<INS:513>	INS	INS	513	212.136	166.063	888	820	68	0.0766	novel	0.036	0.036	low_frequency	0.0851	0.0174	0.0119	0.0183	0.0234	0.039	0.0911	0.0188	0.0127	0.0199	0.0261	0.232	1	1	1	0.0803	0.228	1	1	1	0.0896	0.0214	0.911	0.159	0.159	0.518	0.0181	0.0249	0.622	difficult	GRCh38_AllTandemRepeatsandHomopolymers_slop5;GRCh38_AllTandemRepeats_gt100bp_slop5;GRCh38_allTandemRepeats;GRCh38_AllTandemRepeats_gt10000bp_slop5;GRCh38_satellites_slop5;GRCh38_lowmappabilityall;GRCh38_nonunique_l100_m2_e1;GRCh38_allOtherDifficultregions;GRCh38_gaps_slop15kb;GRCh38_alllowmapandsegdupregions;GRCh38_alldifficultregions	ENSG00000283544-RNU6-488P	ENSG00000283544-ENSG00000251727	intergenic_region	ENSG00000283544-ENSG00000251727	.	MODIFIER	intergenic_region	.	.	.	.	.	.	.	.	.	.	.	.	.	.	.
3	93716399	Sniffles2.DEL.41F1M2	N	<DEL:-510>	DEL	DEL	-510	264.217	162.333	888	855	33	0.0372	novel	0.0293	0.0293	low_frequency	0.0083	0.0521	0.0268	0.064	0.00877	0.0304	0.00881	0.0532	0.0274	0.0648	0.00932	1	0.319	1	1	1	1	0.325	1	1	1	0.0169	0.931	0.157	0.157	0.512	0.0565	0.0735	0.599	difficult	GRCh38_AllTandemRepeatsandHomopolymers_slop5;GRCh38_AllTandemRepeats_gt100bp_slop5;GRCh38_allTandemRepeats;GRCh38_SimpleRepeat_homopolymer_4to6_slop5;GRCh38_AllTandemRepeats_gt10000bp_slop5;GRCh38_satellites_slop5;GRCh38_allOtherDifficultregions;GRCh38_gaps_slop15kb;GRCh38_alldifficultregions	ENSG00000283544-RNU6-488P	ENSG00000283544-ENSG00000251727	intergenic_region	ENSG00000283544-ENSG00000251727	.	MODIFIER	intergenic_region	.	.	.	.	.	.	.	.	.	.	.	.	.	.	.
3	93717253	Sniffles2.DEL.41F2M2	N	<DEL:-102>	DEL	DEL	-102	58.976	215.831	888	856	32	0.036	novel	0.0546	0.0546	common	0.0228	0.0833	0.0446	0.11	0.0322	0.0561	0.0241	0.0845	0.046	0.109	0.0337	1	1	1	0.222	1	1	1	1	0.22	1	0.0338	0.887	0.229	0.229	0.568	0.106	0.125	0.601	difficult	GRCh38_AllTandemRepeatsandHomopolymers_slop5;GRCh38_AllTandemRepeats_gt100bp_slop5;GRCh38_allTandemRepeats;GRCh38_SimpleRepeat_homopolymer_4to6_slop5;GRCh38_AllTandemRepeats_gt10000bp_slop5;GRCh38_satellites_slop5;GRCh38_lowmappabilityall;GRCh38_nonunique_l100_m2_e1;GRCh38_allOtherDifficultregions;GRCh38_gaps_slop15kb;GRCh38_alllowmapandsegdupregions;GRCh38_alldifficultregions	ENSG00000283544-RNU6-488P	ENSG00000283544-ENSG00000251727	intergenic_region	ENSG00000283544-ENSG00000251727	.	MODIFIER	intergenic_region	.	.	.	.	.	.	.	.	.	.	.	.	.	.	.
3	93717355	Sniffles2.INS.41D3M2	N	<INS:137>	INS	INS	137	192.342	202.077	888	848	40	0.045	novel	0.00338	0.00338	rare	0.00208	0	0.00298	0.0122	0	0.00354	0.00219	0	0.00307	0.0128	0	1	1	1	1	1	1	1	1	1	1	0.0045	0.984	0	0	0.643	0.00212	0.00576	0.366	difficult	GRCh38_AllTandemRepeatsandHomopolymers_slop5;GRCh38_AllTandemRepeats_gt100bp_slop5;GRCh38_allTandemRepeats;GRCh38_AllTandemRepeats_gt10000bp_slop5;GRCh38_satellites_slop5;GRCh38_allOtherDifficultregions;GRCh38_gaps_slop15kb;GRCh38_alldifficultregions	ENSG00000283544-RNU6-488P	ENSG00000283544-ENSG00000251727	intergenic_region	ENSG00000283544-ENSG00000251727	.	MODIFIER	intergenic_region	.	.	.	.	.	.	.	.	.	.	.	.	.	.	.
3	93718601	Sniffles2.DEL.41F3M2	N	<DEL:-1370>	DEL	DEL	-1370	381.45	403.828	888	858	30	0.0338	novel	0.00113	0.00113	rare	0	0.00694	0	0	0	0.00117	0	0.00709	0	0	0	1	1	1	1	1	1	1	1	1	1	0.00113	0.995	0	0	0.527	0.0001	0.000364	0.2	difficult	GRCh38_AllTandemRepeatsandHomopolymers_slop5;GRCh38_AllTandemRepeats_gt100bp_slop5;GRCh38_allTandemRepeats;GRCh38_SimpleRepeat_homopolymer_4to6_slop5;GRCh38_AllTandemRepeats_gt10000bp_slop5;GRCh38_satellites_slop5;GRCh38_lowmappabilityall;GRCh38_nonunique_l100_m2_e1;GRCh38_allOtherDifficultregions;GRCh38_gaps_slop15kb;GRCh38_alllowmapandsegdupregions;GRCh38_alldifficultregions	ENSG00000283544-RNU6-488P	ENSG00000283544-ENSG00000251727	intergenic_region	ENSG00000283544-ENSG00000251727	.	MODIFIER	intergenic_region	.	.	.	.	.	.	.	.	.	.	.	.	.	.	.
3	93736714	Sniffles2.INS.41D6M2	N	<INS:512>	INS	INS	512	135.339	160.897	888	888	0	0	novel	0.699	0.301	common	0.67	0.708	0.714	0.741	0.678	0.699	0.67	0.708	0.714	0.741	0.678	2.61e-16	3.03e-08	1.29e-07	0.000159	3.99e-12	2.61e-16	3.03e-08	1.29e-07	0.000159	3.99e-12	0.764	0.468	0.471	0.358	0.443	0.799	0.734	0.445	difficult	GRCh38_AllTandemRepeatsandHomopolymers_slop5;GRCh38_AllTandemRepeats_gt100bp_slop5;GRCh38_allTandemRepeats;GRCh38_AllTandemRepeats_gt10000bp_slop5;GRCh38_satellites_slop5;GRCh38_allOtherDifficultregions;GRCh38_gnomAD_InbreedingCoeff_slop1bp_merge1000bp;GRCh38_alldifficultregions	ENSG00000283544-RNU6-488P	ENSG00000283544-ENSG00000251727	intergenic_region	ENSG00000283544-ENSG00000251727	.	MODIFIER	intergenic_region	.	.	.	.	.	.	.	.	.	.	.	.	.	.	.
3	93740040	Sniffles2.DEL.41F7M2	N	<DEL:-1179>	DEL	DEL	-1179	306.837	124.944	888	864	24	0.027	novel	0.00732	0.00732	low_frequency	0.0208	0.00694	0.00298	0	0	0.00752	0.0216	0.00694	0.00305	0	0	1	1	1	1	1	1	1	1	1	1	0.00676	0.985	0.462	0.462	0.507	0.00245	0.00583	0.344	difficult	GRCh38_AllTandemRepeatsandHomopolymers_slop5;GRCh38_AllTandemRepeats_gt100bp_slop5;GRCh38_allTandemRepeats;GRCh38_SimpleRepeat_homopolymer_4to6_slop5;GRCh38_AllTandemRepeats_gt10000bp_slop5;GRCh38_satellites_slop5;GRCh38_lowmappabilityall;GRCh38_nonunique_l100_m2_e1;GRCh38_alllowmapandsegdupregions;GRCh38_alldifficultregions	ENSG00000283544-RNU6-488P	ENSG00000283544-ENSG00000251727	intergenic_region	ENSG00000283544-ENSG00000251727	.	MODIFIER	intergenic_region	.	.	.	.	.	.	.	.	.	.	.	.	.	.	.
3	93744298	Sniffles2.DEL.41F9M2	N	<DEL:-21746>	DEL	DEL	-21746	0.489	1.605	888	860	28	0.0315	novel	0.00282	0.00282	rare	0	0.0139	0	0.00305	0	0.00291	0	0.0139	0	0.00312	0	1	1	1	1	1	1	1	1	1	1	0.00113	0.994	0.2	0.2	0.583	0.000354	0.000865	0.341	confident	GRCh38_gclt25orgt65_slop50;GRCh38_AllHomopolymers_gt6bp_imperfectgt10bp_slop5;GRCh38_AllTandemRepeats_51to200bp_slop5;GRCh38_AllTandemRepeatsandHomopolymers_slop5;GRCh38_SimpleRepeat_homopolymer_gt11_slop5;GRCh38_AllTandemRepeats_gt100bp_slop5;GRCh38_allTandemRepeats;GRCh38_SimpleRepeat_homopolymer_7to11_slop5;GRCh38_SimpleRepeat_homopolymer_4to6_slop5;GRCh38_AllTandemRepeats_gt10000bp_slop5;GRCh38_AllTandemRepeats_201to10000bp_slop5;GRCh38_satellites_slop5;GRCh38_SimpleRepeat_imperfecthomopolgt10_slop5;GRCh38_lowmappabilityall;GRCh38_nonunique_l100_m2_e1;GRCh38_nonunique_l250_m0_e0;GRCh38_chainSelf;GRCh38_alllowmapandsegdupregions;GRCh38_alldifficultregions;GRCh38_notinalldifficultregions	ENSG00000283544-RNU6-488P	ENSG00000283544-ENSG00000251727	intergenic_region	ENSG00000283544-ENSG00000251727	.	MODIFIER	intergenic_region	.	.	.	.	.	.	.	.	.	.	.	.	.	.	.
3	93761984	Sniffles2.DEL.41FEM2	N	<DEL:-74>	DEL	DEL	-74	61.616	245.662	888	872	16	0.018	novel	0.18	0.18	common	0.189	0.246	0.11	0.253	0.108	0.182	0.194	0.248	0.108	0.256	0.111	0.53	0.653	1	0.408	0.419	0.675	0.653	1	0.408	0.429	0.154	0.872	0.678	0.678	0.71	0.249	0.247	0.744	difficult	GRCh38_gclt25orgt65_slop50;GRCh38_AllTandemRepeatsandHomopolymers_slop5;GRCh38_AllTandemRepeats_gt100bp_slop5;GRCh38_allTandemRepeats;GRCh38_SimpleRepeat_homopolymer_4to6_slop5;GRCh38_AllTandemRepeats_201to10000bp_slop5;GRCh38_alldifficultregions	ENSG00000283544-RNU6-488P	ENSG00000283544-ENSG00000251727	intergenic_region	ENSG00000283544-ENSG00000251727	.	MODIFIER	intergenic_region	.	.	.	.	.	.	.	.	.	.	.	.	.	.	.
3	93762889	Sniffles2.INS.41DFM2	N	<INS:60>	INS	INS	60	50.083	290.607	888	871	17	0.0191	novel	0.0141	0.0141	low_frequency	0.0477	0.00694	0	0	0	0.0144	0.0489	0.00694	0	0	0	0.424	1	1	1	1	0.432	1	1	1	1	0.0158	0.958	0.292	0.292	0.601	0.00106	0.00251	0.378	difficult	GRCh38_gclt25orgt65_slop50;GRCh38_AllTandemRepeatsandHomopolymers_slop5;GRCh38_AllTandemRepeats_gt100bp_slop5;GRCh38_allTandemRepeats;GRCh38_AllTandemRepeats_201to10000bp_slop5;GRCh38_alldifficultregions	ENSG00000283544-RNU6-488P	ENSG00000283544-ENSG00000251727	intergenic_region	ENSG00000283544-ENSG00000251727	.	MODIFIER	intergenic_region	.	.	.	.	.	.	.	.	.	.	.	.	.	.	.
3	93768820	Sniffles2.DEL.4201M2	N	<DEL:-128>	DEL	DEL	-128	41.903	118.828	888	885	3	0.00338	novel	0.378	0.378	common	0.388	0.392	0.396	0.338	0.374	0.378	0.39	0.392	0.395	0.337	0.374	3.67e-28	2.12e-17	5.56e-21	3.09e-13	3.34e-16	1.54e-28	2.12e-17	7.66e-21	3.11e-13	3.34e-16	0.34	0.458	0.465	0.465	0.438	0.31	0.365	0.445	difficult	GRCh38_SimpleRepeat_homopolymer_4to6_slop5;GRCh38_lowmappabilityall;GRCh38_nonunique_l100_m2_e1;GRCh38_alllowmapandsegdupregions;GRCh38_alldifficultregions	ENSG00000283544-RNU6-488P	ENSG00000283544-ENSG00000251727	intergenic_region	ENSG00000283544-ENSG00000251727	.	MODIFIER	intergenic_region	.	.	.	.	.	.	.	.	.	.	.	.	.	.	.
3	93773016	Sniffles2.INS.41E1M2	N	<INS:113>	INS	INS	113	51.006	395.947	888	882	6	0.00676	novel	0.223	0.223	common	0.212	0.236	0.238	0.223	0.214	0.224	0.212	0.236	0.242	0.224	0.215	1.38e-06	3.94e-05	6.95e-06	5.38e-05	6.4e-05	1.33e-06	3.94e-05	3.34e-06	5.39e-05	6.14e-05	0.171	0.51	0.288	0.288	0.45	0.191	0.261	0.447	difficult	GRCh38_AllHomopolymers_gt6bp_imperfectgt10bp_slop5;GRCh38_AllTandemRepeatsandHomopolymers_slop5;GRCh38_SimpleRepeat_homopolymer_7to11_slop5;GRCh38_satellites_slop5;GRCh38_SimpleRepeat_imperfecthomopolgt10_slop5;GRCh38_alldifficultregions	ENSG00000283544-RNU6-488P	ENSG00000283544-ENSG00000251727	intergenic_region	ENSG00000283544-ENSG00000251727	.	MODIFIER	intergenic_region	.	.	.	.	.	.	.	.	.	.	.	.	.	.	.
3	93773796	Sniffles2.DEL.4202M2	N	<DEL:-52>	DEL	DEL	-52	44.15	403.621	888	881	7	0.00788	novel	0.0602	0.0602	common	0.056	0.0417	0.0804	0.0549	0.0672	0.0607	0.0565	0.0417	0.0813	0.0552	0.068	1	1	0.603	1	1	1	1	0.603	1	1	0.0282	0.838	0.0561	0.0561	0.394	0.0468	0.0718	0.49	difficult	GRCh38_AllTandemRepeatsandHomopolymers_slop5;GRCh38_AllTandemRepeats_gt100bp_slop5;GRCh38_allTandemRepeats;GRCh38_SimpleRepeat_homopolymer_4to6_slop5;GRCh38_AllTandemRepeats_gt10000bp_slop5;GRCh38_satellites_slop5;GRCh38_alldifficultregions	ENSG00000283544-RNU6-488P	ENSG00000283544-ENSG00000251727	intergenic_region	ENSG00000283544-ENSG00000251727	.	MODIFIER	intergenic_region	.	.	.	.	.	.	.	.	.	.	.	.	.	.	.
3	93774020	Sniffles2.DEL.4204M2	N	<DEL:-11945>	DEL	DEL	-11945	1.503	9.493	888	877	11	0.0124	novel	0.00957	0.00957	low_frequency	0.0311	0.00694	0	0	0	0.00969	0.0316	0.00694	0	0	0	1	1	1	1	1	1	1	1	1	1	0.0124	0.961	0.118	0.118	0.57	0.00078	0.00172	0.395	difficult	GRCh38_AllHomopolymers_gt6bp_imperfectgt10bp_slop5;GRCh38_AllTandemRepeatsandHomopolymers_slop5;GRCh38_AllTandemRepeats_gt100bp_slop5;GRCh38_allTandemRepeats;GRCh38_SimpleRepeat_homopolymer_7to11_slop5;GRCh38_SimpleRepeat_homopolymer_4to6_slop5;GRCh38_AllTandemRepeats_gt10000bp_slop5;GRCh38_satellites_slop5;GRCh38_lowmappabilityall;GRCh38_nonunique_l100_m2_e1;GRCh38_allOtherDifficultregions;GRCh38_gnomAD_InbreedingCoeff_slop1bp_merge1000bp;GRCh38_alllowmapandsegdupregions;GRCh38_alldifficultregions	ENSG00000283544-RNU6-488P	ENSG00000283544-ENSG00000251727	intergenic_region	ENSG00000283544-ENSG00000251727	.	MODIFIER	intergenic_region	.	.	.	.	.	.	.	.	.	.	.	.	.	.	.
3	93776941	Sniffles2.INS.41E2M2	N	<INS:111>	INS	INS	111	168.229	397.949	888	872	16	0.018	novel	0.00169	0.00169	rare	0	0	0	0	0.00877	0.00172	0	0	0	0	0.00893	1	1	1	1	1	1	1	1	1	1	0	0.997	0	0	0.133	0.000434	0.00211	0.273	difficult	GRCh38_AllTandemRepeatsandHomopolymers_slop5;GRCh38_AllTandemRepeats_gt100bp_slop5;GRCh38_allTandemRepeats;GRCh38_SimpleRepeat_homopolymer_4to6_slop5;GRCh38_AllTandemRepeats_gt10000bp_slop5;GRCh38_satellites_slop5;GRCh38_alldifficultregions	ENSG00000283544-RNU6-488P	ENSG00000283544-ENSG00000251727	intergenic_region	ENSG00000283544-ENSG00000251727	.	MODIFIER	intergenic_region	.	.	.	.	.	.	.	.	.	.	.	.	.	.	.
3	93780409	Sniffles2.DEL.4206M2	N	<DEL:-1023>	DEL	DEL	-1023	213.574	204.145	888	853	35	0.0394	novel	0.00169	0.00169	rare	0.00415	0	0	0	0.00292	0.00176	0.00433	0	0	0	0.00303	0.00208	1	1	1	1	0.00217	1	1	1	1	0.00113	0.995	0	0	0.417	0.000489	0.000967	0.388	difficult	GRCh38_AllTandemRepeatsandHomopolymers_slop5;GRCh38_AllTandemRepeats_gt100bp_slop5;GRCh38_allTandemRepeats;GRCh38_SimpleRepeat_homopolymer_4to6_slop5;GRCh38_AllTandemRepeats_gt10000bp_slop5;GRCh38_satellites_slop5;GRCh38_alldifficultregions	ENSG00000283544-RNU6-488P	ENSG00000283544-ENSG00000251727	intergenic_region	ENSG00000283544-ENSG00000251727	.	MODIFIER	intergenic_region	.	.	.	.	.	.	.	.	.	.	.	.	.	.	.
3	93783982	Sniffles2.DEL.4208M2	N	<DEL:-3043>	DEL	DEL	-3043	0	0	888	862	26	0.0293	novel	0.00113	0.00113	rare	0	0.00694	0	0	0	0.00116	0	0.00719	0	0	0	1	1	1	1	1	1	1	1	1	1	0.00113	0.998	0.5	0.5	0.603	0.00724	0.00671	0.878	difficult	GRCh38_AllHomopolymers_gt6bp_imperfectgt10bp_slop5;GRCh38_AllTandemRepeatsandHomopolymers_slop5;GRCh38_AllTandemRepeats_gt100bp_slop5;GRCh38_allTandemRepeats;GRCh38_SimpleRepeat_homopolymer_7to11_slop5;GRCh38_SimpleRepeat_homopolymer_4to6_slop5;GRCh38_AllTandemRepeats_gt10000bp_slop5;GRCh38_satellites_slop5;GRCh38_lowmappabilityall;GRCh38_nonunique_l100_m2_e1;GRCh38_alllowmapandsegdupregions;GRCh38_alldifficultregions	ENSG00000283544-RNU6-488P	ENSG00000283544-ENSG00000251727	intergenic_region	ENSG00000283544-ENSG00000251727	.	MODIFIER	intergenic_region	.	.	.	.	.	.	.	.	.	.	.	.	.	.	.
3	93817532	Sniffles2.DUP.421EM2	N	<DUP:3350>	DUP	OTHER	3350	0	0.775	888	856	32	0.036	novel	0.00282	0.00282	rare	0	0	0	0	0.0146	0.00292	0	0	0	0	0.015	1	1	1	1	1	1	1	1	1	1	0.00113	0.992	0	0	0.482	0.00068	0.00205	0.403	difficult	GRCh38_gclt25orgt65_slop50;GRCh38_AllHomopolymers_gt6bp_imperfectgt10bp_slop5;GRCh38_AllTandemRepeats_51to200bp_slop5;GRCh38_AllTandemRepeatsandHomopolymers_slop5;GRCh38_allTandemRepeats;GRCh38_SimpleRepeat_homopolymer_7to11_slop5;GRCh38_SimpleRepeat_homopolymer_4to6_slop5;GRCh38_SimpleRepeat_imperfecthomopolgt10_slop5;GRCh38_lowmappabilityall;GRCh38_nonunique_l100_m2_e1;GRCh38_segdups_gt10kb;GRCh38_chainSelf;GRCh38_segdups;GRCh38_chainSelf_gt10kb;GRCh38_alllowmapandsegdupregions;GRCh38_alldifficultregions	ENSG00000283544-RNU6-488P	ENSG00000283544-ENSG00000251727	intergenic_region	ENSG00000283544-ENSG00000251727	.	MODIFIER	intergenic_region	.	.	.	.	.	.	.	.	.	.	.	.	.	.	.
3	93817831	Sniffles2.INS.4213M2	N	<INS:3306>	INS	INS	3306	42.172	277.221	888	849	39	0.0439	novel	0.00282	0.00282	rare	0	0.00347	0	0	0.0117	0.00294	0	0.0036	0	0	0.0125	1	1	1	1	1	1	1	1	1	1	0.00394	0.992	0.4	0.4	0.585	0.0014	0.00263	0.409	difficult	GRCh38_segdups_gt10kb;GRCh38_chainSelf;GRCh38_segdups;GRCh38_chainSelf_gt10kb;GRCh38_alllowmapandsegdupregions;GRCh38_alldifficultregions	ENSG00000283544-RNU6-488P	ENSG00000283544-ENSG00000251727	intergenic_region	ENSG00000283544-ENSG00000251727	.	MODIFIER	intergenic_region	.	.	.	.	.	.	.	.	.	.	.	.	.	.	.
3	93820725	Sniffles2.INS.4214M2	N	<INS:3320>	INS	INS	3320	185.163	205.027	888	857	31	0.0349	novel	0.00169	0.00169	rare	0	0.00694	0	0	0.00292	0.00175	0	0.00704	0	0	0.00312	1	1	1	1	1	1	1	1	1	1	0.000563	0.998	0.333	0.333	0.383	0.000836	0.00198	0.399	difficult	GRCh38_lowmappabilityall;GRCh38_nonunique_l100_m2_e1;GRCh38_segdups_gt10kb;GRCh38_chainSelf;GRCh38_segdups;GRCh38_chainSelf_gt10kb;GRCh38_alllowmapandsegdupregions;GRCh38_alldifficultregions	ENSG00000283544-RNU6-488P	ENSG00000283544-ENSG00000251727	intergenic_region	ENSG00000283544-ENSG00000251727	.	MODIFIER	intergenic_region	.	.	.	.	.	.	.	.	.	.	.	.	.	.	.
3	93841202	Sniffles2.INS.4215M2	N	<INS:147>	INS	INS	147	66.434	62.834	888	887	1	0.00113	novel	0.982	0.018	low_frequency	0.965	0.99	0.988	0.988	0.988	0.982	0.965	0.99	0.988	0.988	0.988	1	1	1	1	1	1	1	1	1	1	0.996	0.956	0.956	0	0.293	0.984	0.979	0.662	difficult	GRCh38_gclt25orgt65_slop50;GRCh38_AllTandemRepeats_51to200bp_slop5;GRCh38_AllTandemRepeatsandHomopolymers_slop5;GRCh38_AllTandemRepeats_gt100bp_slop5;GRCh38_allTandemRepeats;GRCh38_segdups_gt10kb;GRCh38_segdups;GRCh38_alllowmapandsegdupregions;GRCh38_alldifficultregions	RNU6-488P;ENSG00000283544-RNU6-488P	ENSG00000251727;ENSG00000283544-ENSG00000251727	transcript;intergenic_region	ENST00000515918.1;ENSG00000283544-ENSG00000251727	snRNA;.	MODIFIER;MODIFIER	upstream_gene_variant;intergenic_region	.	.	.	.	.	.	.	.	.	.	.	.	.	.	.
3	93879441	Sniffles2.INS.4218M2	N	<INS:416>	INS	INS	416	324.194	363.683	888	852	36	0.0405	novel	0.00113	0.00113	rare	0.00415	0	0	0	0	0.00117	0.00433	0	0	0	0	1	1	1	1	1	1	1	1	1	1	0	0.998	0	0	0.146	5.43e-05	8.94e-05	0.45	difficult	GRCh38_lowmappabilityall;GRCh38_nonunique_l100_m2_e1;GRCh38_segdups_gt10kb;GRCh38_chainSelf;GRCh38_segdups;GRCh38_chainSelf_gt10kb;GRCh38_alllowmapandsegdupregions;GRCh38_alldifficultregions	PROS1	ENSG00000184500	transcript	ENST00000650591.1	protein_coding	MODIFIER	intron_variant	PROS1	ENSG00000184500	transcript	ENST00000650591.1	protein_coding	MODIFIER	intron_variant	.	.	.	.	.	.	.	.
3	93902098	Sniffles2.INV.422EM2	N	<INV:92>	INV	OTHER	92	155.524	348.954	888	853	35	0.0394	novel	0.00113	0.00113	rare	0.00208	0	0.00298	0	0	0.00117	0.00216	0	0.00309	0	0	1	1	1	1	1	1	1	1	1	1	0	0.998	0	0	0.129	0.000169	0.000258	0.636	difficult	GRCh38_AllHomopolymers_gt6bp_imperfectgt10bp_slop5;GRCh38_AllTandemRepeatsandHomopolymers_slop5;GRCh38_SimpleRepeat_homopolymer_7to11_slop5;GRCh38_SimpleRepeat_homopolymer_4to6_slop5;GRCh38_SimpleRepeat_imperfecthomopolgt10_slop5;GRCh38_segdups_gt10kb;GRCh38_chainSelf;GRCh38_segdups;GRCh38_chainSelf_gt10kb;GRCh38_alllowmapandsegdupregions;GRCh38_alldifficultregions	PROS1	ENSG00000184500	transcript	ENST00000650591.1	protein_coding	MODIFIER	intron_variant	PROS1	ENSG00000184500	transcript	ENST00000650591.1	protein_coding	MODIFIER	intron_variant	.	.	.	.	.	.	.	.
3	93927928	Sniffles2.INS.4228M2	N	<INS:69>	INS	INS	69	183.651	275.059	888	858	30	0.0338	novel	0.00113	0.00113	rare	0.00208	0	0	0	0.00292	0.00117	0.00216	0	0	0	0.00301	1	1	1	1	1	1	1	1	1	1	0.000563	0.997	0	0	0.231	2.05e-06	9.87e-05	0.0538	difficult	GRCh38_gclt25orgt65_slop50;GRCh38_AllTandemRepeats_51to200bp_slop5;GRCh38_AllTandemRepeatsandHomopolymers_slop5;GRCh38_SimpleRepeat_diTR_11to50_slop5;GRCh38_AllTandemRepeats_gt100bp_slop5;GRCh38_allTandemRepeats;GRCh38_segdups_gt10kb;GRCh38_segdups;GRCh38_alllowmapandsegdupregions;GRCh38_alldifficultregions	PROS1	ENSG00000184500	transcript	ENST00000650591.1	protein_coding	MODIFIER	intron_variant	PROS1	ENSG00000184500	transcript	ENST00000650591.1	protein_coding	MODIFIER	intron_variant	.	.	.	.	.	.	.	.
3	93943852	Sniffles2.INS.4229M2	N	<INS:748>	INS	INS	748	168.251	285.245	888	865	23	0.0259	novel	0.00732	0.00732	low_frequency	0.027	0	0	0	0	0.00751	0.0277	0	0	0	0	1	1	1	1	1	1	1	1	1	1	0.00619	0.986	0.462	0.462	0.784	0.000329	0.000458	0.568	confident	GRCh38_SimpleRepeat_homopolymer_4to6_slop5;GRCh38_chainSelf;GRCh38_notinalldifficultregions	PROS1	ENSG00000184500	transcript	ENST00000650591.1	protein_coding	MODIFIER	intron_variant	PROS1	ENSG00000184500	transcript	ENST00000650591.1	protein_coding	MODIFIER	intron_variant	.	.	.	.	.	.	.	.
3	94043556	Sniffles2.INS.4236M2	N	<INS:166>	INS	INS	166	72.567	81.564	888	885	3	0.00338	novel	0.906	0.094	common	0.921	0.892	0.911	0.893	0.906	0.906	0.921	0.892	0.91	0.893	0.906	0.375	0.372	0.367	0.22	0.367	0.375	0.372	0.367	0.22	0.367	0.941	0.795	0.795	0.253	0.51	0.912	0.885	0.605	difficult	GRCh38_gclt25orgt65_slop50;GRCh38_AllHomopolymers_gt6bp_imperfectgt10bp_slop5;GRCh38_AllTandemRepeatsandHomopolymers_slop5;GRCh38_SimpleRepeat_homopolymer_4to6_slop5;GRCh38_SimpleRepeat_imperfecthomopolgt10_slop5;GRCh38_alldifficultregions	ARL13B	ENSG00000169379	transcript	ENST00000681380.1	protein_coding	MODIFIER	intron_variant	ARL13B	ENSG00000169379	transcript	ENST00000681380.1	protein_coding	MODIFIER	intron_variant	.	.	.	.	.	.	.	.
3	94124780	Sniffles2.INS.4243M2	N	<INS:127>	INS	INS	127	131.367	444.956	888	853	35	0.0394	novel	0.00338	0.00338	rare	0.00208	0.0174	0	0	0	0.00352	0.00217	0.0182	0	0	0	1	1	1	1	1	1	1	1	1	1	0.00113	0.995	0.333	0.333	0.574	0.000713	0.00142	0.418	confident	GRCh38_SimpleRepeat_homopolymer_4to6_slop5;GRCh38_notinalldifficultregions	NSUN3	ENSG00000178694	transcript	ENST00000314622.9	protein_coding	MODIFIER	intron_variant	NSUN3	ENSG00000178694	transcript	ENST00000314622.9	protein_coding	MODIFIER	intron_variant	.	.	.	.	.	.	.	.
3	94194383	Sniffles2.INS.424DM2	N	<INS:138>	INS	INS	138	138.105	337.525	888	864	24	0.027	novel	0.00845	0.00845	low_frequency	0	0.00694	0.0357	0	0.00292	0.00868	0	0.00709	0.0364	0	0.00305	1	0.00348	0.0126	1	1	1	0.00356	0.013	1	1	0.00676	0.982	0.25	0.25	0.494	0.000715	0.00158	0.293	confident	GRCh38_notinalldifficultregions	NSUN3-ARMC10P1	ENSG00000178694-ENSG00000178660	intergenic_region	ENSG00000178694-ENSG00000178660	.	MODIFIER	intergenic_region	.	.	.	.	.	.	.	.	.	.	.	.	.	.	.
3	94236105	Sniffles2.DEL.4251M2	N	<DEL:-3505>	DEL	DEL	-3505	151.919	33.666	888	866	22	0.0248	known	0.013	0.013	low_frequency	0.0415	0.00694	0	0.00305	0	0.0133	0.0431	0.00704	0	0.00311	0	1	1	1	1	1	1	1	1	1	1	0.00957	0.982	0.522	0.522	0.68	0.000863	0.00119	0.633	confident	GRCh38_AllHomopolymers_gt6bp_imperfectgt10bp_slop5;GRCh38_AllTandemRepeatsandHomopolymers_slop5;GRCh38_SimpleRepeat_homopolymer_gt11_slop5;GRCh38_SimpleRepeat_homopolymer_7to11_slop5;GRCh38_SimpleRepeat_homopolymer_4to6_slop5;GRCh38_SimpleRepeat_imperfecthomopolgt10_slop5;GRCh38_lowmappabilityall;GRCh38_nonunique_l100_m2_e1;GRCh38_nonunique_l250_m0_e0;GRCh38_alllowmapandsegdupregions;GRCh38_alldifficultregions;GRCh38_notinalldifficultregions	NSUN3-ARMC10P1	ENSG00000178694-ENSG00000178660	intergenic_region	ENSG00000178694-ENSG00000178660	.	MODIFIER	intergenic_region	.	.	.	.	.	.	.	Depression__age_of_onset_	8e-06	0.63	.	35330412	.	.	.
3	94320275	Sniffles2.INS.4259M2	N	<INS:159>	INS	INS	159	129.893	368.738	888	860	28	0.0315	known	0.00169	0.00169	rare	0	0.00347	0	0.0061	0	0.00174	0	0.00355	0	0.00614	0	1	1	1	1	1	1	1	1	1	1	0.00113	0.997	0.333	0.333	0.673	0.00533	0.00532	0.858	confident	GRCh38_notinalldifficultregions	NSUN3-ARMC10P1	ENSG00000178694-ENSG00000178660	intergenic_region	ENSG00000178694-ENSG00000178660	.	MODIFIER	intergenic_region	.	.	.	.	.	.	.	.	.	.	.	.	.	.	.
3	94349881	Sniffles2.DEL.4261M2	N	<DEL:-780>	DEL	DEL	-780	378.65	149.84	888	864	24	0.027	known	0.00113	0.00113	rare	0	0	0.00595	0	0	0.00116	0	0	0.0061	0	0	1	1	1	1	1	1	1	1	1	1	0	0.998	0	0	0.0632	3.07e-06	0.000131	0.102	confident	GRCh38_gclt25orgt65_slop50;GRCh38_AllHomopolymers_gt6bp_imperfectgt10bp_slop5;GRCh38_AllTandemRepeatsandHomopolymers_slop5;GRCh38_SimpleRepeat_homopolymer_7to11_slop5;GRCh38_SimpleRepeat_homopolymer_4to6_slop5;GRCh38_alldifficultregions;GRCh38_notinalldifficultregions	NSUN3-ARMC10P1	ENSG00000178694-ENSG00000178660	intergenic_region	ENSG00000178694-ENSG00000178660	.	MODIFIER	intergenic_region	.	.	.	.	.	.	.	.	.	.	.	.	Enhancer	.	.
3	94460382	Sniffles2.INS.4266M2	N	<INS:77>	INS	INS	77	33.542	68.804	888	884	4	0.00451	novel	0.568	0.432	common	0.577	0.615	0.524	0.558	0.57	0.571	0.577	0.615	0.524	0.565	0.577	0.234	0.598	0.358	0.346	0.877	0.234	0.598	0.358	0.522	1	0.57	0.937	0.955	0.944	0.946	0.56	0.56	0.978	confident	GRCh38_SimpleRepeat_homopolymer_4to6_slop5;GRCh38_notinalldifficultregions	NSUN3-ARMC10P1	ENSG00000178694-ENSG00000178660	intergenic_region	ENSG00000178694-ENSG00000178660	.	MODIFIER	intergenic_region	.	.	.	.	.	.	.	.	.	.	.	.	.	.	.
3	94484388	Sniffles2.INS.4267M2	N	<INS:6069>	INS	INS	6069	16.106	5.482	888	859	29	0.0327	known	0.0124	0.0124	low_frequency	0.0415	0.00694	0	0	0	0.0128	0.0435	0.00714	0	0	0	9.33e-10	0.00348	1	1	1	1.3e-09	0.00358	1	1	1	0.00901	0.983	0.357	0.357	0.697	0.000576	0.00117	0.436	confident	GRCh38_SimpleRepeat_homopolymer_4to6_slop5;GRCh38_notinalldifficultregions	NSUN3-ARMC10P1	ENSG00000178694-ENSG00000178660	intergenic_region	ENSG00000178694-ENSG00000178660	.	MODIFIER	intergenic_region	.	.	.	.	.	.	.	.	.	.	.	.	.	.	.
3	94493640	Sniffles2.INS.4277M2	N	<INS:89>	INS	INS	89	208.859	370.486	888	856	32	0.036	novel	0.00113	0.00113	rare	0	0	0.00298	0	0.00292	0.00117	0	0	0.00305	0	0.00311	1	1	1	1	1	1	1	1	1	1	0.000563	0.997	0	0	0.653	5.74e-05	8.77e-05	0.452	confident	GRCh38_notinalldifficultregions	NSUN3-ARMC10P1	ENSG00000178694-ENSG00000178660	intergenic_region	ENSG00000178694-ENSG00000178660	.	MODIFIER	intergenic_region	.	.	.	.	.	.	.	.	.	.	.	.	.	.	.
3	94544061	Sniffles2.INS.4278M2	N	<INS:220>	INS	INS	220	148.617	532.782	888	854	34	0.0383	novel	0.00113	0.00113	rare	0.00208	0	0	0.00305	0	0.00117	0.00217	0	0	0.00316	0	1	1	1	1	1	1	1	1	1	1	0	0.998	0	0	0.0383	4.4e-05	4.78e-05	0.623	confident	GRCh38_notinalldifficultregions	ARMC10P1-ENSG00000242911	ENSG00000178660-ENSG00000242911	intergenic_region	ENSG00000178660-ENSG00000242911	.	MODIFIER	intergenic_region	.	.	.	.	.	.	.	.	.	.	.	.	.	.	.
3	94558910	Sniffles2.INS.4279M2	N	<INS:84>	INS	INS	84	115.803	446.561	888	858	30	0.0338	novel	0.00169	0.00169	rare	0.00622	0	0	0	0	0.00175	0.00644	0	0	0	0	1	1	1	1	1	1	1	1	1	1	0	0.997	0	0	0.212	6.15e-06	8.11e-05	0.164	confident	GRCh38_SimpleRepeat_homopolymer_4to6_slop5;GRCh38_notinalldifficultregions	ARMC10P1-ENSG00000242911	ENSG00000178660-ENSG00000242911	intergenic_region	ENSG00000178660-ENSG00000242911	.	MODIFIER	intergenic_region	.	.	.	.	.	.	.	.	.	.	.	.	.	.	.
3	94570484	Sniffles2.INS.427AM2	N	<INS:122>	INS	INS	122	133.816	464.307	888	852	36	0.0405	novel	0.00225	0.00225	rare	0.00208	0.00347	0.00595	0	0	0.00235	0.00221	0.0036	0.00614	0	0	1	1	0.00298	1	1	1	1	0.00308	1	1	0.00169	0.993	0	0	0.507	0.000246	0.000342	0.64	confident	GRCh38_notinalldifficultregions	ARMC10P1-ENSG00000242911	ENSG00000178660-ENSG00000242911	intergenic_region	ENSG00000178660-ENSG00000242911	.	MODIFIER	intergenic_region	.	.	.	.	.	.	.	.	.	.	.	.	.	.	.
3	94575383	Sniffles2.DUP.4285M2	N	<DUP:4296>	DUP	OTHER	4296	0	7.071	888	866	22	0.0248	known	0.00169	0.00169	rare	0.00622	0	0	0	0	0.00173	0.00633	0	0	0	0	1	1	1	1	1	1	1	1	1	1	0.00169	0.995	0.333	0.333	0.693	0.000205	0.000256	0.625	confident	GRCh38_gclt25orgt65_slop50;GRCh38_AllHomopolymers_gt6bp_imperfectgt10bp_slop5;GRCh38_AllTandemRepeats_51to200bp_slop5;GRCh38_AllTandemRepeatsandHomopolymers_slop5;GRCh38_allTandemRepeats;GRCh38_SimpleRepeat_homopolymer_7to11_slop5;GRCh38_SimpleRepeat_homopolymer_4to6_slop5;GRCh38_SimpleRepeat_imperfecthomopolgt20_slop5;GRCh38_SimpleRepeat_imperfecthomopolgt10_slop5;GRCh38_alldifficultregions;GRCh38_notinalldifficultregions	ARMC10P1-ENSG00000242911	ENSG00000178660-ENSG00000242911	intergenic_region	ENSG00000178660-ENSG00000242911	.	MODIFIER	intergenic_region	.	.	.	.	.	.	.	.	.	.	.	.	.	.	.
3	94582721	Sniffles2.DEL.4282M2	N	<DEL:-2780>	DEL	DEL	-2780	265.713	14.13	888	854	34	0.0383	known	0.00225	0.00225	rare	0	0	0	0.0122	0	0.00234	0	0	0	0.0129	0	1	1	1	1	1	1	1	1	1	1	0.00169	0.999	0.75	0.75	0.612	0.00297	0.00367	0.803	confident	GRCh38_gclt25orgt65_slop50;GRCh38_AllHomopolymers_gt6bp_imperfectgt10bp_slop5;GRCh38_AllTandemRepeats_51to200bp_slop5;GRCh38_AllTandemRepeatsandHomopolymers_slop5;GRCh38_allTandemRepeats;GRCh38_SimpleRepeat_homopolymer_7to11_slop5;GRCh38_SimpleRepeat_homopolymer_4to6_slop5;GRCh38_SimpleRepeat_imperfecthomopolgt10_slop5;GRCh38_alldifficultregions;GRCh38_notinalldifficultregions	ARMC10P1-ENSG00000242911	ENSG00000178660-ENSG00000242911	intergenic_region	ENSG00000178660-ENSG00000242911	.	MODIFIER	intergenic_region	.	.	.	.	.	.	.	.	.	.	.	.	.	.	.
3	94591170	Sniffles2.INS.427EM2	N	<INS:189>	INS	INS	189	178.118	527.645	888	866	22	0.0248	known	0.00113	0.00113	rare	0	0	0	0	0.00585	0.00116	0	0	0	0	0.00602	1	1	1	1	1	1	1	1	1	1	0	0.998	0	0	0.203	3.07e-05	0.000251	0.154	confident	GRCh38_notinalldifficultregions	ARMC10P1-ENSG00000242911	ENSG00000178660-ENSG00000242911	intergenic_region	ENSG00000178660-ENSG00000242911	.	MODIFIER	intergenic_region	.	.	.	.	.	.	.	.	.	.	.	.	.	.	.
3	94628090	Sniffles2.INS.428BM2	N	<INS:104>	INS	INS	104	54.971	146.335	888	862	26	0.0293	novel	0.196	0.196	common	0.475	0.115	0.0982	0.0976	0.0643	0.202	0.479	0.118	0.101	0.101	0.0683	0.246	0.398	1	0.181	0.14	0.366	0.405	1	0.194	0.154	0.182	0.881	0.733	0.733	0.77	0.11	0.115	0.907	difficult	GRCh38_AllTandemRepeatsandHomopolymers_slop5;GRCh38_AllTandemRepeats_gt100bp_slop5;GRCh38_allTandemRepeats;GRCh38_AllTandemRepeats_201to10000bp_slop5;GRCh38_alldifficultregions	ARMC10P1-ENSG00000242911	ENSG00000178660-ENSG00000242911	intergenic_region	ENSG00000178660-ENSG00000242911	.	MODIFIER	intergenic_region	.	.	.	.	.	.	.	.	.	.	.	.	.	.	.
3	94629935	Sniffles2.INS.428CM2	N	<INS:322>	INS	INS	322	145.984	260.698	888	851	37	0.0417	known	0.0417	0.0417	low_frequency	0.131	0.0208	0.00893	0.00305	0.00292	0.0429	0.134	0.0216	0.00926	0.00318	0.00311	0.261	0.0517	1	1	1	0.263	0.0536	1	1	1	0.036	0.961	0.642	0.642	0.762	0.00344	0.00376	0.759	difficult	GRCh38_gclt25orgt65_slop50;GRCh38_alldifficultregions	ARMC10P1-ENSG00000242911	ENSG00000178660-ENSG00000242911	intergenic_region	ENSG00000178660-ENSG00000242911	.	MODIFIER	intergenic_region	.	.	.	.	.	.	.	.	.	.	.	.	.	.	.
3	94710469	Sniffles2.INV.42A6M2	N	<INV:110>	INV	OTHER	110	184.283	469.043	888	865	23	0.0259	novel	0.00113	0.00113	rare	0.00415	0	0	0	0	0.00116	0.00426	0	0	0	0	1	1	1	1	1	1	1	1	1	1	0.00113	0.995	0	0	0.624	5.12e-06	2.08e-05	0.197	confident	GRCh38_SimpleRepeat_homopolymer_4to6_slop5;GRCh38_notinalldifficultregions	ARMC10P1-ENSG00000242911	ENSG00000178660-ENSG00000242911	intergenic_region	ENSG00000178660-ENSG00000242911	.	MODIFIER	intergenic_region	.	.	.	.	.	.	.	.	.	.	.	.	.	.	.
3	94793336	Sniffles2.INS.429AM2	N	<INS:5187>	INS	INS	5187	110.48	328.866	888	846	42	0.0473	novel	0.00282	0.00282	rare	0	0.00694	0	0.00305	0.00585	0.00296	0	0.00709	0	0.00314	0.00637	1	1	1	1	1	1	1	1	1	1	0.000563	0.993	0	0	0.312	0.000399	0.000718	0.478	confident	GRCh38_notinalldifficultregions	ARMC10P1-ENSG00000242911	ENSG00000178660-ENSG00000242911	intergenic_region	ENSG00000178660-ENSG00000242911	.	MODIFIER	intergenic_region	.	.	.	.	.	.	.	.	.	.	.	.	.	.	.
3	94793381	Sniffles2.INS.4298M2	N	<INS:2586>	INS	INS	2586	48.563	369.853	888	838	50	0.0563	novel	0.00732	0.00732	low_frequency	0.00208	0.00347	0.00298	0.0152	0.0146	0.00776	0.00217	0.00365	0.00312	0.016	0.0161	1	1	1	1	1	1	1	1	1	1	0.00788	0.979	0.231	0.231	0.534	0.0191	0.0222	0.661	confident	GRCh38_SimpleRepeat_homopolymer_4to6_slop5;GRCh38_notinalldifficultregions	ARMC10P1-ENSG00000242911	ENSG00000178660-ENSG00000242911	intergenic_region	ENSG00000178660-ENSG00000242911	.	MODIFIER	intergenic_region	.	.	.	.	.	.	.	.	.	.	.	.	.	.	.
3	94794658	Sniffles2.INS.429BM2	N	<INS:5182>	INS	INS	5182	27.028	252.815	888	854	34	0.0383	novel	0.00113	0.00113	rare	0	0	0.00298	0	0.00292	0.00117	0	0	0.00301	0	0.00318	1	1	1	1	1	1	1	1	1	1	0	0.998	0	0	0.172	8.19e-06	2.85e-05	0.257	confident	GRCh38_notinalldifficultregions	ARMC10P1-ENSG00000242911	ENSG00000178660-ENSG00000242911	intergenic_region	ENSG00000178660-ENSG00000242911	.	MODIFIER	intergenic_region	.	.	.	.	.	.	.	.	.	.	.	.	TF binding	.	.
3	94794795	Sniffles2.INS.4299M2	N	<INS:2589>	INS	INS	2589	74.341	392.049	888	843	45	0.0507	novel	0.00451	0.00451	rare	0	0	0.00595	0.0061	0.0117	0.00474	0	0	0.0061	0.00658	0.0128	1	1	1	1	1	1	1	1	1	1	0.00394	0.983	0	0	0.445	0.00629	0.0166	0.59	difficult	GRCh38_gclt25orgt65_slop50;GRCh38_alldifficultregions	ARMC10P1-ENSG00000242911	ENSG00000178660-ENSG00000242911	intergenic_region	ENSG00000178660-ENSG00000242911	.	MODIFIER	intergenic_region	.	.	.	.	.	.	.	.	.	.	.	.	TF binding	.	.
3	94795426	Sniffles2.INS.429FM2	N	<INS:2579>	INS	INS	2579	133.758	176.55	888	855	33	0.0372	novel	0.00169	0.00169	rare	0	0.00347	0	0.00305	0.00292	0.00175	0	0.00355	0	0.00318	0.00311	1	1	1	1	1	1	1	1	1	1	0	0.997	0	0	0.339	0.00118	0.0013	0.821	difficult	GRCh38_lowmappabilityall;GRCh38_nonunique_l100_m2_e1;GRCh38_alllowmapandsegdupregions;GRCh38_alldifficultregions	ARMC10P1-ENSG00000242911	ENSG00000178660-ENSG00000242911	intergenic_region	ENSG00000178660-ENSG00000242911	.	MODIFIER	intergenic_region	.	.	.	.	.	.	.	.	.	.	.	.	.	.	.
3	94870516	Sniffles2.INV.42B1M2	N	<INV:95>	INV	OTHER	95	116.373	401.893	888	857	31	0.0349	novel	0.00113	0.00113	rare	0.00415	0	0	0	0	0.00117	0.00429	0	0	0	0	1	1	1	1	1	1	1	1	1	1	0	0.998	0	0	0.105	5.12e-06	3.03e-05	0.177	confident	GRCh38_SimpleRepeat_homopolymer_4to6_slop5;GRCh38_notinalldifficultregions	ARMC10P1-ENSG00000242911	ENSG00000178660-ENSG00000242911	intergenic_region	ENSG00000178660-ENSG00000242911	.	MODIFIER	intergenic_region	.	.	.	.	.	.	.	.	.	.	.	.	.	.	.
3	94884425	Sniffles2.INS.42ACM2	N	<INS:114>	INS	INS	114	144.612	348.648	888	867	21	0.0236	novel	0.00225	0.00225	rare	0.00208	0	0	0.0061	0.00292	0.00231	0.00215	0	0	0.00629	0.00296	1	1	1	0.00306	1	1	1	1	0.00316	1	0	0.997	0	0	0.276	0.000155	0.000278	0.346	confident	GRCh38_SimpleRepeat_homopolymer_4to6_slop5;GRCh38_notinalldifficultregions	ARMC10P1-ENSG00000242911	ENSG00000178660-ENSG00000242911	intergenic_region	ENSG00000178660-ENSG00000242911	.	MODIFIER	intergenic_region	.	.	.	.	.	.	.	.	.	.	.	.	.	.	.
3	94929820	Sniffles2.INS.42B7M2	N	<INS:4025>	INS	INS	4025	218.614	1.371	888	879	9	0.0101	novel	0.996	0.004	rare	0.988	1	1	0.997	1	0.996	0.987	1	1	0.997	1	0.000195	1	1	1	1	0.0002	1	1	1	1	0.998	0.99	0.992	0	0.555	0.998	0.998	0.505	difficult	GRCh38_gclt25orgt65_slop50;GRCh38_AllTandemRepeatsandHomopolymers_slop5;GRCh38_AllTandemRepeats_gt100bp_slop5;GRCh38_allTandemRepeats;GRCh38_AllTandemRepeats_201to10000bp_slop5;GRCh38_alldifficultregions	ARMC10P1-ENSG00000242911	ENSG00000178660-ENSG00000242911	intergenic_region	ENSG00000178660-ENSG00000242911	.	MODIFIER	intergenic_region	.	.	.	.	.	.	.	.	.	.	.	.	.	.	.
3	94929820	Sniffles2.INS.42B8M2	N	<INS:2857>	INS	INS	2857	298.448	110.069	888	858	30	0.0338	novel	0.0118	0.0118	low_frequency	0.027	0.00694	0.00893	0.00305	0.00585	0.0122	0.0284	0.00709	0.0092	0.00312	0.00606	1.16e-11	0.00348	0.00895	1	0.00293	1.58e-11	0.00356	0.00923	1	0.00304	0.00901	0.973	0	0	0.501	0.00517	0.0055	0.86	difficult	GRCh38_gclt25orgt65_slop50;GRCh38_AllTandemRepeatsandHomopolymers_slop5;GRCh38_AllTandemRepeats_gt100bp_slop5;GRCh38_allTandemRepeats;GRCh38_AllTandemRepeats_201to10000bp_slop5;GRCh38_alldifficultregions	ARMC10P1-ENSG00000242911	ENSG00000178660-ENSG00000242911	intergenic_region	ENSG00000178660-ENSG00000242911	.	MODIFIER	intergenic_region	.	.	.	.	.	.	.	.	.	.	.	.	.	.	.
3	94929820	Sniffles2.INS.42B9M2	N	<INS:7901>	INS	INS	7901	415.192	17.579	888	851	37	0.0417	novel	0.00732	0.00732	low_frequency	0.0124	0.0104	0	0.00915	0.00292	0.00764	0.0133	0.0106	0	0.00938	0.00307	0.031	0.0104	1	0.00917	1	0.033	0.0107	1	0.0094	1	0.00676	0.975	0	0	0.652	0.0114	0.0141	0.562	difficult	GRCh38_gclt25orgt65_slop50;GRCh38_AllTandemRepeatsandHomopolymers_slop5;GRCh38_AllTandemRepeats_gt100bp_slop5;GRCh38_allTandemRepeats;GRCh38_AllTandemRepeats_201to10000bp_slop5;GRCh38_alldifficultregions	ARMC10P1-ENSG00000242911	ENSG00000178660-ENSG00000242911	intergenic_region	ENSG00000178660-ENSG00000242911	.	MODIFIER	intergenic_region	.	.	.	.	.	.	.	.	.	.	.	.	.	.	.
3	94929820	Sniffles2.INS.42BBM2	N	<INS:6295>	INS	INS	6295	451.37	38.396	888	854	34	0.0383	novel	0.00507	0.00507	low_frequency	0.0083	0.00694	0	0.00915	0	0.00527	0.00877	0.00714	0	0.00938	0	1.3e-05	0.00348	1	1	1	1.46e-05	0.00358	1	1	1	0.00169	0.99	0	0	0.479	0.00917	0.0137	0.558	difficult	GRCh38_gclt25orgt65_slop50;GRCh38_AllTandemRepeatsandHomopolymers_slop5;GRCh38_AllTandemRepeats_gt100bp_slop5;GRCh38_allTandemRepeats;GRCh38_AllTandemRepeats_201to10000bp_slop5;GRCh38_alldifficultregions	ARMC10P1-ENSG00000242911	ENSG00000178660-ENSG00000242911	intergenic_region	ENSG00000178660-ENSG00000242911	.	MODIFIER	intergenic_region	.	.	.	.	.	.	.	.	.	.	.	.	.	.	.
3	94979518	Sniffles2.INS.42C0M2	N	<INS:127>	INS	INS	127	165.465	378.356	888	859	29	0.0327	novel	0.00338	0.00338	rare	0.00622	0.00347	0	0.00305	0.00292	0.00349	0.00649	0.00355	0	0.00312	0.00305	1	1	1	1	1	1	1	1	1	1	0.00169	0.99	0	0	0.436	8.3e-05	0.000483	0.216	difficult	GRCh38_gclt25orgt65_slop50;GRCh38_AllTandemRepeats_51to200bp_slop5;GRCh38_AllTandemRepeatsandHomopolymers_slop5;GRCh38_AllTandemRepeats_gt100bp_slop5;GRCh38_allTandemRepeats;GRCh38_alldifficultregions	LINC00879	ENSG00000239589	transcript	ENST00000656113.1	pseudogene	MODIFIER	intron_variant	.	.	.	.	.	.	.	.	.	.	.	.	.	.	.
3	95011308	Sniffles2.INS.42CEM2	N	<INS:139>	INS	INS	139	152.324	441.908	888	860	28	0.0315	known	0.00338	0.00338	rare	0.0104	0.00347	0	0	0	0.00349	0.0107	0.00357	0	0	0	1	1	1	1	1	1	1	1	1	1	0.00282	0.992	0.333	0.333	0.738	0.000342	0.000363	0.82	difficult	GRCh38_gclt25orgt65_slop50;GRCh38_alldifficultregions	LINC00879	ENSG00000239589	transcript	ENST00000656113.1	pseudogene	MODIFIER	intron_variant	.	.	.	.	.	.	.	.	.	.	.	.	.	.	.
3	95031267	Sniffles2.INS.42CFM2	N	<INS:53>	INS	INS	53	130.53	235.325	888	865	23	0.0259	novel	0.0146	0.0146	low_frequency	0.0415	0.0104	0	0.00305	0.00585	0.0144	0.0406	0.0106	0	0.00309	0.00614	1	1	1	1	1	1	1	1	1	1	0.0118	0.981	0.538	0.538	0.724	0.00424	0.00624	0.576	difficult	GRCh38_gclt25orgt65_slop50;GRCh38_AllTandemRepeatsandHomopolymers_slop5;GRCh38_AllTandemRepeats_gt100bp_slop5;GRCh38_allTandemRepeats;GRCh38_AllTandemRepeats_201to10000bp_slop5;GRCh38_lowmappabilityall;GRCh38_nonunique_l100_m2_e1;GRCh38_chainSelf;GRCh38_alllowmapandsegdupregions;GRCh38_alldifficultregions	LINC00879	ENSG00000239589	transcript	ENST00000656113.1	pseudogene	MODIFIER	intron_variant	.	.	.	.	.	.	.	.	.	.	.	.	.	.	.
3	95058884	Sniffles2.INV.42D8M2	N	<INV:135>	INV	OTHER	135	146.151	339.027	888	871	17	0.0191	novel	0.00169	0.00169	rare	0.00208	0	0.00298	0	0.00292	0.00172	0.00212	0	0.00298	0	0.00305	1	1	1	1	1	1	1	1	1	1	0.00113	0.995	0	0	0.49	1.02e-05	8.74e-05	0.162	confident	GRCh38_SimpleRepeat_homopolymer_4to6_slop5;GRCh38_notinalldifficultregions	LINC00879	ENSG00000239589	gene_variant	ENSG00000239589	.	MODIFIER	intragenic_variant	.	.	.	.	.	.	.	.	.	.	.	.	.	.	.
3	95059967	Sniffles2.INS.42D1M2	N	<INS:73>	INS	INS	73	132.716	231.307	888	865	23	0.0259	novel	0.00676	0.00676	low_frequency	0.0249	0	0	0	0	0.00694	0.0262	0	0	0	0	1	1	1	1	1	1	1	1	1	1	0.0045	0.989	0.417	0.417	0.592	0.000296	0.000375	0.716	difficult	GRCh38_SimpleRepeat_homopolymer_4to6_slop5;GRCh38_lowmappabilityall;GRCh38_nonunique_l100_m2_e1;GRCh38_alllowmapandsegdupregions;GRCh38_alldifficultregions	LINC00879	ENSG00000239589	gene_variant	ENSG00000239589	.	MODIFIER	intragenic_variant	.	.	.	.	.	.	.	.	.	.	.	.	.	.	.
3	95063586	Sniffles2.DEL.42D7M2	N	<DEL:-4530>	DEL	DEL	-4530	3.5	3.5	888	864	24	0.027	known	0.00282	0.00282	rare	0	0	0.0149	0	0	0.00289	0	0	0.0152	0	0	1	1	0.0297	1	1	1	1	0.0303	1	1	0.00338	0.994	0.5	0.5	0.536	5.12e-05	0.000362	0.185	confident	GRCh38_AllHomopolymers_gt6bp_imperfectgt10bp_slop5;GRCh38_AllTandemRepeatsandHomopolymers_slop5;GRCh38_SimpleRepeat_homopolymer_gt11_slop5;GRCh38_SimpleRepeat_diTR_11to50_slop5;GRCh38_allTandemRepeats;GRCh38_SimpleRepeat_homopolymer_7to11_slop5;GRCh38_SimpleRepeat_homopolymer_4to6_slop5;GRCh38_AllTandemRepeats_lt51bp_slop5;GRCh38_SimpleRepeat_imperfecthomopolgt10_slop5;GRCh38_lowmappabilityall;GRCh38_nonunique_l100_m2_e1;GRCh38_alllowmapandsegdupregions;GRCh38_alldifficultregions;GRCh38_notinalldifficultregions	LINC00879	ENSG00000239589	gene_variant	ENSG00000239589	.	MODIFIER	intragenic_variant	.	.	.	.	.	.	.	.	.	.	.	.	.	.	.
3	95141540	Sniffles2.DEL.42E3M2	N	<DEL:-53>	DEL	DEL	-53	44.238	383.304	888	865	23	0.0259	novel	0.036	0.036	low_frequency	0.129	0.00694	0	0	0	0.037	0.131	0.00725	0	0	0	1	1	1	1	1	1	1	1	1	1	0.0372	0.988	0.9	0.9	0.911	0.00325	0.0033	0.937	confident	GRCh38_SimpleRepeat_homopolymer_4to6_slop5;GRCh38_notinalldifficultregions	LINC00879	ENSG00000239589	gene_variant	ENSG00000239589	.	MODIFIER	intragenic_variant	.	.	.	.	.	.	.	.	.	.	.	.	.	.	.
3	95170779	Sniffles2.INS.42DFM2	N	<INS:50>	INS	INS	50	114.365	326.267	888	866	22	0.0248	novel	0.00563	0.00563	low_frequency	0	0.0104	0.00893	0.0061	0.00585	0.00577	0	0.0106	0.00898	0.00629	0.00599	1	1	1	1	1	1	1	1	1	1	0.00282	0.985	0.1	0.1	0.451	0.00535	0.00672	0.628	difficult	GRCh38_AllTandemRepeats_51to200bp_slop5;GRCh38_AllTandemRepeatsandHomopolymers_slop5;GRCh38_SimpleRepeat_diTR_11to50_slop5;GRCh38_allTandemRepeats;GRCh38_alldifficultregions	RPS18P6;LINC00879-RPS18P6	ENSG00000244048;ENSG00000239589-ENSG00000244048	transcript;intergenic_region	ENST00000476880.1;ENSG00000239589-ENSG00000244048	processed_pseudogene;.	MODIFIER;MODIFIER	upstream_gene_variant;intergenic_region	.	.	.	.	.	.	.	.	.	.	.	.	.	.	.
3	95188493	Sniffles2.INS.42E0M2	N	<INS:322>	INS	INS	322	173.164	334.744	888	860	28	0.0315	known	0.0124	0.0124	low_frequency	0.0394	0.00694	0	0	0.00292	0.0128	0.0417	0.00704	0	0	0.00305	1	1	1	1	1	1	1	1	1	1	0.0101	0.984	0.5	0.5	0.695	0.00127	0.00138	0.78	difficult	GRCh38_AllHomopolymers_gt6bp_imperfectgt10bp_slop5;GRCh38_AllTandemRepeatsandHomopolymers_slop5;GRCh38_SimpleRepeat_homopolymer_7to11_slop5;GRCh38_alldifficultregions	RPS18P6-MTHFD2P1	ENSG00000244048-ENSG00000244681	intergenic_region	ENSG00000244048-ENSG00000244681	.	MODIFIER	intergenic_region	.	.	.	.	.	.	.	.	.	.	.	.	.	.	.
3	95275036	Sniffles2.INV.42F5M2	N	<INV:109>	INV	OTHER	109	130.771	384.467	888	862	26	0.0293	novel	0.00113	0.00113	rare	0.00415	0	0	0	0	0.00116	0.00427	0	0	0	0	1	1	1	1	1	1	1	1	1	1	0.000563	0.997	0	0	0.303	1.02e-06	1.1e-05	0.151	confident	GRCh38_SimpleRepeat_homopolymer_4to6_slop5;GRCh38_notinalldifficultregions	RPS18P6-MTHFD2P1	ENSG00000244048-ENSG00000244681	intergenic_region	ENSG00000244048-ENSG00000244681	.	MODIFIER	intergenic_region	.	.	.	.	.	.	.	.	.	.	.	.	.	.	.
3	95298351	Sniffles2.INS.42F9M2	N	<INS:206>	INS	INS	206	122.384	336.014	888	867	21	0.0236	novel	0.00113	0.00113	rare	0.00208	0	0	0	0.00292	0.00115	0.00215	0	0	0	0.00301	1	1	1	1	1	1	1	1	1	1	0.00113	0.995	0	0	0.613	2.87e-05	0.000195	0.334	difficult	GRCh38_gclt25orgt65_slop50;GRCh38_SimpleRepeat_homopolymer_4to6_slop5;GRCh38_alldifficultregions	RPS18P6-MTHFD2P1	ENSG00000244048-ENSG00000244681	intergenic_region	ENSG00000244048-ENSG00000244681	.	MODIFIER	intergenic_region	.	.	.	.	.	.	.	.	.	.	.	.	.	.	.
3	95397349	Sniffles2.DEL.4300M2	N	<DEL:-330>	DEL	DEL	-330	127.983	124.616	888	884	4	0.00451	known	0.485	0.485	common	0.813	0.246	0.39	0.351	0.444	0.486	0.813	0.248	0.392	0.35	0.444	0.524	0.653	0.036	0.229	0.28	0.524	0.653	0.0346	0.169	0.28	0.483	0.881	0.869	0.869	0.868	0.368	0.37	0.937	confident	GRCh38_gclt25orgt65_slop50;GRCh38_AllHomopolymers_gt6bp_imperfectgt10bp_slop5;GRCh38_AllTandemRepeatsandHomopolymers_slop5;GRCh38_SimpleRepeat_homopolymer_gt11_slop5;GRCh38_SimpleRepeat_homopolymer_gt20_slop5;GRCh38_SimpleRepeat_homopolymer_4to6_slop5;GRCh38_SimpleRepeat_imperfecthomopolgt20_slop5;GRCh38_SimpleRepeat_imperfecthomopolgt10_slop5;GRCh38_lowmappabilityall;GRCh38_nonunique_l100_m2_e1;GRCh38_nonunique_l250_m0_e0;GRCh38_alllowmapandsegdupregions;GRCh38_alldifficultregions;GRCh38_notinalldifficultregions	RPS18P6-MTHFD2P1	ENSG00000244048-ENSG00000244681	intergenic_region	ENSG00000244048-ENSG00000244681	.	MODIFIER	intergenic_region	.	.	.	.	.	.	.	.	.	.	.	.	.	.	.
3	95426144	Sniffles2.INS.4309M2	N	<INS:77>	INS	INS	77	149.055	225.777	888	858	30	0.0338	known	0.00732	0.00732	low_frequency	0.0208	0.00347	0	0	0.00585	0.00758	0.0213	0.00365	0	0	0.0061	1	1	1	1	1	1	1	1	1	1	0.00338	0.981	0.0769	0.0769	0.579	0.000231	0.000667	0.352	difficult	GRCh38_gclt25orgt65_slop50;GRCh38_AllTandemRepeats_51to200bp_slop5;GRCh38_AllTandemRepeatsandHomopolymers_slop5;GRCh38_SimpleRepeat_diTR_11to50_slop5;GRCh38_AllTandemRepeats_gt100bp_slop5;GRCh38_allTandemRepeats;GRCh38_alldifficultregions	RPS18P6-MTHFD2P1	ENSG00000244048-ENSG00000244681	intergenic_region	ENSG00000244048-ENSG00000244681	.	MODIFIER	intergenic_region	.	.	.	.	.	.	.	.	.	.	.	.	.	.	.
3	95428089	Sniffles2.DEL.430EM2	N	<DEL:-2644>	DEL	DEL	-2644	1.434	1.506	888	857	31	0.0349	known	0.00507	0.00507	low_frequency	0.0187	0	0	0	0	0.00525	0.0194	0	0	0	0	1	1	1	1	1	1	1	1	1	1	0.00282	0.986	0.111	0.111	0.598	0.000205	0.000319	0.59	confident	GRCh38_gclt25orgt65_slop50;GRCh38_AllTandemRepeats_51to200bp_slop5;GRCh38_AllTandemRepeatsandHomopolymers_slop5;GRCh38_allTandemRepeats;GRCh38_SimpleRepeat_homopolymer_4to6_slop5;GRCh38_AllTandemRepeats_lt51bp_slop5;GRCh38_SimpleRepeat_quadTR_20to50_slop5;GRCh38_alldifficultregions;GRCh38_notinalldifficultregions	RPS18P6-MTHFD2P1	ENSG00000244048-ENSG00000244681	intergenic_region	ENSG00000244048-ENSG00000244681	.	MODIFIER	intergenic_region	.	.	.	.	.	.	.	.	.	.	.	.	.	.	.
3	95435743	Sniffles2.INS.430AM2	N	<INS:99>	INS	INS	99	94.996	484.94	888	861	27	0.0304	novel	0.00113	0.00113	rare	0.00208	0	0	0	0.00292	0.00116	0.00212	0	0	0	0.00305	1	1	1	1	1	1	1	1	1	1	0.00113	0.995	0	0	0.484	1.95e-05	0.000216	0.109	difficult	GRCh38_gclt25orgt65_slop50;GRCh38_AllHomopolymers_gt6bp_imperfectgt10bp_slop5;GRCh38_AllTandemRepeatsandHomopolymers_slop5;GRCh38_SimpleRepeat_homopolymer_7to11_slop5;GRCh38_alldifficultregions	RPS18P6-MTHFD2P1	ENSG00000244048-ENSG00000244681	intergenic_region	ENSG00000244048-ENSG00000244681	.	MODIFIER	intergenic_region	.	.	.	.	.	.	.	.	.	.	.	.	.	.	.
3	95501587	Sniffles2.DEL.431EM2	N	<DEL:-129>	DEL	DEL	-129	69.057	202.299	888	860	28	0.0315	novel	0.0726	0.0726	common	0.0519	0.0903	0.0625	0.128	0.0439	0.0744	0.0539	0.0922	0.061	0.132	0.0457	0.122	1	1	0.148	1	0.131	1	1	0.154	1	0.0698	0.94	0.736	0.736	0.816	0.135	0.141	0.907	difficult	GRCh38_AllTandemRepeatsandHomopolymers_slop5;GRCh38_AllTandemRepeats_gt100bp_slop5;GRCh38_allTandemRepeats;GRCh38_SimpleRepeat_homopolymer_4to6_slop5;GRCh38_AllTandemRepeats_201to10000bp_slop5;GRCh38_lowmappabilityall;GRCh38_nonunique_l100_m2_e1;GRCh38_alllowmapandsegdupregions;GRCh38_alldifficultregions	RPS18P6-MTHFD2P1	ENSG00000244048-ENSG00000244681	intergenic_region	ENSG00000244048-ENSG00000244681	.	MODIFIER	intergenic_region	.	.	.	.	.	.	.	.	.	.	.	.	.	.	.
3	95501726	Sniffles2.INS.4315M2	N	<INS:133>	INS	INS	133	61.468	224.404	888	857	31	0.0349	novel	0.0152	0.0152	low_frequency	0.00208	0.0312	0	0.0396	0.0117	0.0158	0.00215	0.0321	0	0.0411	0.0122	1	1	1	1	1	1	1	1	1	1	0.0118	0.98	0.556	0.556	0.614	0.028	0.0282	0.759	difficult	GRCh38_AllTandemRepeatsandHomopolymers_slop5;GRCh38_AllTandemRepeats_gt100bp_slop5;GRCh38_allTandemRepeats;GRCh38_AllTandemRepeats_201to10000bp_slop5;GRCh38_lowmappabilityall;GRCh38_nonunique_l100_m2_e1;GRCh38_alllowmapandsegdupregions;GRCh38_alldifficultregions	RPS18P6-MTHFD2P1	ENSG00000244048-ENSG00000244681	intergenic_region	ENSG00000244048-ENSG00000244681	.	MODIFIER	intergenic_region	.	.	.	.	.	.	.	.	.	.	.	.	.	.	.
3	95505964	Sniffles2.INS.4316M2	N	<INS:68>	INS	INS	68	127.985	413.383	888	857	31	0.0349	novel	0.00225	0.00225	rare	0	0.00347	0	0.00915	0	0.00233	0	0.0036	0	0.00938	0	1	1	1	0.00917	1	1	1	1	0.0094	1	0.00338	0.994	0.667	0.667	0.793	0.0251	0.025	0.935	difficult	GRCh38_AllTandemRepeats_51to200bp_slop5;GRCh38_AllTandemRepeatsandHomopolymers_slop5;GRCh38_allTandemRepeats;GRCh38_alldifficultregions	RPS18P6-MTHFD2P1	ENSG00000244048-ENSG00000244681	intergenic_region	ENSG00000244048-ENSG00000244681	.	MODIFIER	intergenic_region	.	.	.	.	.	.	.	.	.	.	.	.	.	.	.
3	95517253	Sniffles2.INS.4317M2	N	<INS:227>	INS	INS	227	154.413	381.196	888	872	16	0.018	novel	0.00619	0.00619	low_frequency	0.0228	0	0	0	0	0.00631	0.0232	0	0	0	0	1	1	1	1	1	1	1	1	1	1	0.00225	0.99	0.273	0.273	0.5	0.000451	0.000432	0.707	confident	GRCh38_SimpleRepeat_homopolymer_4to6_slop5;GRCh38_notinalldifficultregions	RPS18P6-MTHFD2P1	ENSG00000244048-ENSG00000244681	intergenic_region	ENSG00000244048-ENSG00000244681	.	MODIFIER	intergenic_region	.	.	.	.	.	.	.	.	.	.	.	.	.	.	.
3	95520924	Sniffles2.INS.4318M2	N	<INS:211>	INS	INS	211	171.602	342.903	888	866	22	0.0248	known	0.00169	0.00169	rare	0	0	0.00893	0	0	0.00173	0	0	0.0092	0	0	1	1	0.00895	1	1	1	1	0.00923	1	1	0	0.998	0	0	0.224	5.12e-06	8.25e-05	0.11	difficult	GRCh38_gclt25orgt65_slop50;GRCh38_SimpleRepeat_homopolymer_4to6_slop5;GRCh38_alldifficultregions	RPS18P6-MTHFD2P1	ENSG00000244048-ENSG00000244681	intergenic_region	ENSG00000244048-ENSG00000244681	.	MODIFIER	intergenic_region	.	.	.	.	.	.	.	.	.	.	.	.	.	.	.
3	95530931	Sniffles2.INS.431AM2	N	<INS:57>	INS	INS	57	94.218	462.235	888	870	18	0.0203	novel	0.00113	0.00113	rare	0.00208	0	0	0.00305	0	0.00115	0.00213	0	0	0.00311	0	1	1	1	1	1	1	1	1	1	1	0.00113	0.995	0	0	0.483	0.00373	0.0066	0.656	difficult	GRCh38_gclt25orgt65_slop50;GRCh38_alldifficultregions	RPS18P6-MTHFD2P1	ENSG00000244048-ENSG00000244681	intergenic_region	ENSG00000244048-ENSG00000244681	.	MODIFIER	intergenic_region	.	.	.	.	.	.	.	.	.	.	.	.	.	.	.
3	95552540	Sniffles2.INS.431BM2	N	<INS:311>	INS	INS	311	128.779	210.432	888	856	32	0.036	known	0.0282	0.0282	low_frequency	0.0975	0.0104	0	0	0	0.0292	0.102	0.0106	0	0	0	1	1	1	1	1	1	1	1	1	1	0.0253	0.979	0.688	0.688	0.781	0.00241	0.00257	0.86	confident	GRCh38_notinalldifficultregions	RPS18P6-MTHFD2P1	ENSG00000244048-ENSG00000244681	intergenic_region	ENSG00000244048-ENSG00000244681	.	MODIFIER	intergenic_region	.	.	.	.	.	.	.	.	.	.	.	.	.	.	.
3	95627626	Sniffles2.INS.432AM2	N	<INS:327>	INS	INS	327	103.554	295.469	888	861	27	0.0304	known	0.0146	0.0146	low_frequency	0.0456	0.00694	0.00595	0	0	0.0151	0.0466	0.00714	0.00621	0	0	1	1	1	1	1	1	1	1	1	1	0.0118	0.979	0.5	0.5	0.673	0.000627	0.000745	0.636	confident	GRCh38_SimpleRepeat_homopolymer_4to6_slop5;GRCh38_notinalldifficultregions	RPS18P6-MTHFD2P1	ENSG00000244048-ENSG00000244681	intergenic_region	ENSG00000244048-ENSG00000244681	.	MODIFIER	intergenic_region	.	.	.	.	.	.	.	.	.	.	.	.	Enhancer	.	.
3	95668074	Sniffles2.DEL.432FM2	N	<DEL:-61>	DEL	DEL	-61	38.587	418.385	888	859	29	0.0327	known	0.0715	0.0715	common	0.00208	0.00694	0.188	0.0183	0.161	0.0739	0.00218	0.00699	0.191	0.0189	0.169	1	1	0.127	1	1	1	1	0.133	1	1	0.0709	0.964	0.833	0.833	0.857	0.0223	0.0228	0.931	difficult	GRCh38_gclt25orgt65_slop50;GRCh38_AllTandemRepeatsandHomopolymers_slop5;GRCh38_allTandemRepeats;GRCh38_SimpleRepeat_homopolymer_4to6_slop5;GRCh38_AllTandemRepeats_lt51bp_slop5;GRCh38_alldifficultregions	MTHFD2P1	ENSG00000244681	transcript	ENST00000494840.1	processed_transcript	MODIFIER	intron_variant	.	.	.	.	.	.	.	.	.	.	.	.	.	.	.
3	95670071	Sniffles2.INS.432BM2	N	<INS:207>	INS	INS	207	135.29	332.962	888	854	34	0.0383	known	0.00169	0.00169	rare	0.00622	0	0	0	0	0.00176	0.00658	0	0	0	0	1	1	1	1	1	1	1	1	1	1	0.000563	0.995	0	0	0.445	4.1e-05	0.000213	0.167	confident	GRCh38_notinalldifficultregions	MTHFD2P1	ENSG00000244681	transcript	ENST00000494840.1	processed_transcript	MODIFIER	intron_variant	.	.	.	.	.	.	.	.	.	.	.	.	.	.	.
3	95679036	Sniffles2.DEL.4331M2	N	<DEL:-50>	DEL	DEL	-50	55.676	205.789	888	859	29	0.0327	novel	0.00451	0.00451	rare	0.0083	0	0	0.00305	0.00877	0.00466	0.00858	0	0	0.00314	0.00915	1	1	1	1	1	1	1	1	1	1	0.00169	0.99	0.125	0.125	0.452	4.61e-05	0.000282	0.247	difficult	GRCh38_AllTandemRepeats_51to200bp_slop5;GRCh38_AllTandemRepeatsandHomopolymers_slop5;GRCh38_SimpleRepeat_diTR_11to50_slop5;GRCh38_AllTandemRepeats_gt100bp_slop5;GRCh38_allTandemRepeats;GRCh38_alldifficultregions	MTHFD2P1	ENSG00000244681	transcript	ENST00000494840.1	processed_transcript	MODIFIER	intron_variant	.	.	.	.	.	.	.	.	.	.	.	.	.	.	.
3	95733813	Sniffles2.INS.433FM2	N	<INS:165>	INS	INS	165	143.561	439.436	888	861	27	0.0304	novel	0.00113	0.00113	rare	0	0	0.00595	0	0	0.00116	0	0	0.00602	0	0	1	1	1	1	1	1	1	1	1	1	0.000563	0.997	0	0	0.499	1.02e-05	0.000178	0.158	difficult	GRCh38_gclt25orgt65_slop50;GRCh38_AllTandemRepeats_51to200bp_slop5;GRCh38_AllTandemRepeatsandHomopolymers_slop5;GRCh38_allTandemRepeats;GRCh38_alldifficultregions	MTHFD2P1-ENSG00000286516	ENSG00000244681-ENSG00000286516	intergenic_region	ENSG00000244681-ENSG00000286516	.	MODIFIER	intergenic_region	.	.	.	.	.	.	.	.	.	.	.	.	.	.	.
3	95746925	Sniffles2.DEL.434DM2	N	<DEL:-4995>	DEL	DEL	-4995	8.371	7.586	888	862	26	0.0293	known	0.0113	0.0113	low_frequency	0.0083	0.00347	0.00893	0.0152	0.0205	0.0116	0.00851	0.00357	0.00926	0.0156	0.0212	1	1	1	1	1	1	1	1	1	1	0.00507	0.967	0	0	0.381	0.0066	0.00965	0.597	confident	GRCh38_gclt25orgt65_slop50;GRCh38_AllHomopolymers_gt6bp_imperfectgt10bp_slop5;GRCh38_AllTandemRepeats_51to200bp_slop5;GRCh38_AllTandemRepeatsandHomopolymers_slop5;GRCh38_SimpleRepeat_diTR_11to50_slop5;GRCh38_AllTandemRepeats_gt100bp_slop5;GRCh38_allTandemRepeats;GRCh38_SimpleRepeat_homopolymer_7to11_slop5;GRCh38_SimpleRepeat_homopolymer_4to6_slop5;GRCh38_AllTandemRepeats_lt51bp_slop5;GRCh38_SimpleRepeat_imperfecthomopolgt10_slop5;GRCh38_alldifficultregions;GRCh38_notinalldifficultregions	MTHFD2P1-ENSG00000286516	ENSG00000244681-ENSG00000286516	intergenic_region	ENSG00000244681-ENSG00000286516	.	MODIFIER	intergenic_region	.	.	.	.	.	.	.	.	.	.	.	.	.	.	.
3	95746926	Sniffles2.DEL.434AM2	N	<DEL:-130>	DEL	DEL	-130	104.683	125.505	888	866	22	0.0248	novel	0.0845	0.0845	common	0.0726	0.0451	0.0982	0.0854	0.12	0.0866	0.0745	0.0461	0.101	0.0875	0.124	0.356	1	0.66	0.608	0.136	0.368	1	0.666	0.61	0.138	0.0479	0.822	0.24	0.24	0.51	0.0395	0.0536	0.642	confident	GRCh38_SimpleRepeat_homopolymer_4to6_slop5;GRCh38_notinalldifficultregions	MTHFD2P1-ENSG00000286516	ENSG00000244681-ENSG00000286516	intergenic_region	ENSG00000244681-ENSG00000286516	.	MODIFIER	intergenic_region	.	.	.	.	.	.	.	.	.	.	.	.	.	.	.
3	95746961	Sniffles2.DEL.434CM2	N	<DEL:-790>	DEL	DEL	-790	192.93	130.307	888	874	14	0.0158	novel	0.202	0.202	common	0.199	0.0972	0.226	0.204	0.266	0.205	0.204	0.0979	0.232	0.208	0.266	1	1	0.376	1	0.168	0.843	1	0.276	1	0.168	0.204	0.687	0.514	0.514	0.666	0.179	0.172	0.761	confident	GRCh38_AllHomopolymers_gt6bp_imperfectgt10bp_slop5;GRCh38_AllTandemRepeats_51to200bp_slop5;GRCh38_AllTandemRepeatsandHomopolymers_slop5;GRCh38_SimpleRepeat_diTR_11to50_slop5;GRCh38_AllTandemRepeats_gt100bp_slop5;GRCh38_allTandemRepeats;GRCh38_SimpleRepeat_homopolymer_7to11_slop5;GRCh38_SimpleRepeat_homopolymer_4to6_slop5;GRCh38_AllTandemRepeats_lt51bp_slop5;GRCh38_alldifficultregions;GRCh38_notinalldifficultregions	MTHFD2P1-ENSG00000286516	ENSG00000244681-ENSG00000286516	intergenic_region	ENSG00000244681-ENSG00000286516	.	MODIFIER	intergenic_region	.	.	.	.	.	.	.	.	.	.	.	.	.	.	.
3	95746975	Sniffles2.DEL.434BM2	N	<DEL:-1717>	DEL	DEL	-1717	209.628	196.25	888	862	26	0.0293	known	0.00113	0.00113	rare	0.00208	0	0	0	0.00292	0.00116	0.00214	0	0	0	0.00305	1	1	1	1	1	1	1	1	1	1	0.00113	0.997	0	0	0.469	0.00024	0.000346	0.459	confident	GRCh38_gclt25orgt65_slop50;GRCh38_AllHomopolymers_gt6bp_imperfectgt10bp_slop5;GRCh38_AllTandemRepeats_51to200bp_slop5;GRCh38_AllTandemRepeatsandHomopolymers_slop5;GRCh38_SimpleRepeat_diTR_11to50_slop5;GRCh38_AllTandemRepeats_gt100bp_slop5;GRCh38_allTandemRepeats;GRCh38_SimpleRepeat_homopolymer_7to11_slop5;GRCh38_SimpleRepeat_homopolymer_4to6_slop5;GRCh38_AllTandemRepeats_lt51bp_slop5;GRCh38_alldifficultregions;GRCh38_notinalldifficultregions	MTHFD2P1-ENSG00000286516	ENSG00000244681-ENSG00000286516	intergenic_region	ENSG00000244681-ENSG00000286516	.	MODIFIER	intergenic_region	.	.	.	.	.	.	.	.	.	.	.	.	.	.	.
3	95747983	Sniffles2.DEL.434EM2	N	<DEL:-159>	DEL	DEL	-159	165.591	260.959	888	874	14	0.0158	novel	0.167	0.167	common	0.154	0.0868	0.208	0.149	0.228	0.168	0.156	0.0845	0.212	0.152	0.226	0.0829	0.6	0.814	0.535	0.0482	0.0822	0.599	0.816	0.537	0.0487	0.15	0.68	0.382	0.382	0.631	0.157	0.162	0.767	confident	GRCh38_SimpleRepeat_homopolymer_4to6_slop5;GRCh38_notinalldifficultregions	MTHFD2P1-ENSG00000286516	ENSG00000244681-ENSG00000286516	intergenic_region	ENSG00000244681-ENSG00000286516	.	MODIFIER	intergenic_region	.	.	.	.	.	.	.	.	.	.	.	.	.	.	.
3	95748267	Sniffles2.DEL.434FM2	N	<DEL:-770>	DEL	DEL	-770	161.7	187.352	888	877	11	0.0124	novel	0.231	0.231	common	0.22	0.115	0.277	0.232	0.298	0.233	0.223	0.115	0.28	0.235	0.3	0.707	0.695	1	0.276	0.147	0.578	0.695	1	0.274	0.145	0.236	0.699	0.561	0.561	0.686	0.214	0.201	0.806	confident	GRCh38_gclt25orgt65_slop50;GRCh38_AllHomopolymers_gt6bp_imperfectgt10bp_slop5;GRCh38_AllTandemRepeats_51to200bp_slop5;GRCh38_AllTandemRepeatsandHomopolymers_slop5;GRCh38_SimpleRepeat_diTR_11to50_slop5;GRCh38_allTandemRepeats;GRCh38_SimpleRepeat_homopolymer_4to6_slop5;GRCh38_AllTandemRepeats_lt51bp_slop5;GRCh38_SimpleRepeat_imperfecthomopolgt10_slop5;GRCh38_alldifficultregions;GRCh38_notinalldifficultregions	MTHFD2P1-ENSG00000286516	ENSG00000244681-ENSG00000286516	intergenic_region	ENSG00000244681-ENSG00000286516	.	MODIFIER	intergenic_region	.	.	.	.	.	.	.	.	.	.	.	.	.	.	.
3	95749068	Sniffles2.DEL.4350M2	N	<DEL:-203>	DEL	DEL	-203	108.351	174.715	888	876	12	0.0135	novel	0.148	0.148	common	0.127	0.066	0.182	0.14	0.222	0.149	0.13	0.066	0.184	0.141	0.22	0.389	0.11	0.604	0.527	0.377	0.387	0.11	0.604	0.53	0.499	0.134	0.714	0.376	0.376	0.622	0.121	0.123	0.713	confident	GRCh38_AllHomopolymers_gt6bp_imperfectgt10bp_slop5;GRCh38_AllTandemRepeatsandHomopolymers_slop5;GRCh38_SimpleRepeat_homopolymer_7to11_slop5;GRCh38_SimpleRepeat_homopolymer_4to6_slop5;GRCh38_alldifficultregions;GRCh38_notinalldifficultregions	MTHFD2P1-ENSG00000286516	ENSG00000244681-ENSG00000286516	intergenic_region	ENSG00000244681-ENSG00000286516	.	MODIFIER	intergenic_region	.	.	.	.	.	.	.	.	.	.	.	.	.	.	.
3	95749273	Sniffles2.DUP.4356M2	N	<DUP:2884>	DUP	OTHER	2884	3.602	3.688	888	860	28	0.0315	novel	0.00394	0.00394	rare	0.00622	0	0	0.00305	0.00877	0.00407	0.00647	0	0	0.00309	0.00932	1	1	1	1	1	1	1	1	1	1	0.00113	0.99	0	0	0.316	0.00336	0.00465	0.598	confident	GRCh38_gclt25orgt65_slop50;GRCh38_AllHomopolymers_gt6bp_imperfectgt10bp_slop5;GRCh38_AllTandemRepeats_51to200bp_slop5;GRCh38_AllTandemRepeatsandHomopolymers_slop5;GRCh38_SimpleRepeat_homopolymer_gt11_slop5;GRCh38_allTandemRepeats;GRCh38_SimpleRepeat_homopolymer_7to11_slop5;GRCh38_SimpleRepeat_homopolymer_4to6_slop5;GRCh38_AllTandemRepeats_lt51bp_slop5;GRCh38_SimpleRepeat_imperfecthomopolgt10_slop5;GRCh38_allOtherDifficultregions;GRCh38_gnomAD_InbreedingCoeff_slop1bp_merge1000bp;GRCh38_alldifficultregions;GRCh38_notinalldifficultregions	MTHFD2P1-ENSG00000286516	ENSG00000244681-ENSG00000286516	intergenic_region	ENSG00000244681-ENSG00000286516	.	MODIFIER	intergenic_region	.	.	.	.	.	.	.	.	.	.	.	.	.	.	.
3	95784200	Sniffles2.INS.4342M2	N	<INS:1178>	INS	INS	1178	320.692	173.297	888	846	42	0.0473	novel	0.00507	0.00507	low_frequency	0.0187	0	0	0	0	0.00532	0.0195	0	0	0	0	1	1	1	1	1	1	1	1	1	1	0.00676	0.99	0.667	0.667	0.755	0.000854	0.000869	0.889	difficult	GRCh38_gclt25orgt65_slop50;GRCh38_AllTandemRepeatsandHomopolymers_slop5;GRCh38_AllTandemRepeats_gt100bp_slop5;GRCh38_allTandemRepeats;GRCh38_AllTandemRepeats_201to10000bp_slop5;GRCh38_chainSelf;GRCh38_alldifficultregions	MTHFD2P1-ENSG00000286516	ENSG00000244681-ENSG00000286516	intergenic_region	ENSG00000244681-ENSG00000286516	.	MODIFIER	intergenic_region	.	.	.	.	.	.	.	.	.	.	.	.	.	.	.
3	95784205	Sniffles2.INS.4343M2	N	<INS:3153>	INS	INS	3153	315.765	119.5	888	832	56	0.0631	novel	0.00113	0.00113	rare	0.00208	0	0	0	0.00292	0.0012	0.00222	0	0	0	0.00312	1	1	1	1	1	1	1	1	1	1	0	0.998	0	0	0.253	2.05e-06	4.93e-05	0.12	difficult	GRCh38_gclt25orgt65_slop50;GRCh38_AllTandemRepeatsandHomopolymers_slop5;GRCh38_AllTandemRepeats_gt100bp_slop5;GRCh38_allTandemRepeats;GRCh38_AllTandemRepeats_201to10000bp_slop5;GRCh38_chainSelf;GRCh38_alldifficultregions	MTHFD2P1-ENSG00000286516	ENSG00000244681-ENSG00000286516	intergenic_region	ENSG00000244681-ENSG00000286516	.	MODIFIER	intergenic_region	.	.	.	.	.	.	.	.	.	.	.	.	.	.	.
3	95799148	Sniffles2.INS.4362M2	N	<INS:312>	INS	INS	312	136.906	294.28	888	857	31	0.0349	known	0.0186	0.0186	low_frequency	0.0519	0.00694	0	0	0.0175	0.0187	0.0517	0.00699	0	0	0.0186	0.481	1	1	1	1	0.466	1	1	1	1	0.0152	0.975	0.562	0.562	0.664	0.00197	0.00253	0.707	confident	GRCh38_SimpleRepeat_homopolymer_4to6_slop5;GRCh38_notinalldifficultregions	MTHFD2P1-ENSG00000286516	ENSG00000244681-ENSG00000286516	intergenic_region	ENSG00000244681-ENSG00000286516	.	MODIFIER	intergenic_region	.	.	.	.	.	.	.	.	.	.	.	.	.	.	.
3	95825556	Sniffles2.INS.4364M2	N	<INS:2486>	INS	INS	2486	48.019	3.02	888	871	17	0.0191	known	0.404	0.404	common	0.363	0.219	0.491	0.363	0.573	0.407	0.366	0.218	0.494	0.37	0.575	0.265	0.0151	0.283	0.616	0.876	0.484	0.0131	0.28	0.736	0.874	0.411	0.87	0.879	0.879	0.875	0.349	0.345	0.941	confident	GRCh38_SimpleRepeat_homopolymer_4to6_slop5;GRCh38_notinalldifficultregions	MTHFD2P1-ENSG00000286516	ENSG00000244681-ENSG00000286516	intergenic_region	ENSG00000244681-ENSG00000286516	.	MODIFIER	intergenic_region	.	.	.	.	.	.	.	.	.	.	.	.	.	.	.
3	95825556	Sniffles2.INS.4365M2	N	<INS:4954>	INS	INS	4954	143.878	7.555	888	845	43	0.0484	novel	0.00169	0.00169	rare	0	0	0.00298	0	0.00585	0.00178	0	0	0.00311	0	0.00633	1	1	1	1	1	1	1	1	1	1	0	0.997	0	0	0.117	6.66e-05	0.000706	0.134	confident	GRCh38_SimpleRepeat_homopolymer_4to6_slop5;GRCh38_notinalldifficultregions	MTHFD2P1-ENSG00000286516	ENSG00000244681-ENSG00000286516	intergenic_region	ENSG00000244681-ENSG00000286516	.	MODIFIER	intergenic_region	.	.	.	.	.	.	.	.	.	.	.	.	.	.	.
3	95832579	Sniffles2.INS.4366M2	N	<INS:155>	INS	INS	155	183.994	266.517	888	854	34	0.0383	novel	0.00169	0.00169	rare	0.00208	0	0.00298	0.00305	0	0.00176	0.00214	0	0.00303	0.00318	0	1	1	1	1	1	1	1	1	1	1	0.000563	0.995	0	0	0.417	1.84e-05	0.000198	0.112	difficult	GRCh38_AllTandemRepeatsandHomopolymers_slop5;GRCh38_SimpleRepeat_diTR_11to50_slop5;GRCh38_allTandemRepeats;GRCh38_AllTandemRepeats_lt51bp_slop5;GRCh38_alldifficultregions	MTHFD2P1-ENSG00000286516	ENSG00000244681-ENSG00000286516	intergenic_region	ENSG00000244681-ENSG00000286516	.	MODIFIER	intergenic_region	.	.	.	.	.	.	.	.	.	.	.	.	.	.	.
3	95840889	Sniffles2.INS.4367M2	N	<INS:81>	INS	INS	81	118.372	431.858	888	862	26	0.0293	novel	0.00113	0.00113	rare	0	0.00694	0	0	0	0.00116	0	0.00714	0	0	0	1	1	1	1	1	1	1	1	1	1	0.000563	0.997	0	0	0.558	5.02e-05	0.0012	0.278	difficult	GRCh38_gclt25orgt65_slop50;GRCh38_alldifficultregions	MTHFD2P1-ENSG00000286516	ENSG00000244681-ENSG00000286516	intergenic_region	ENSG00000244681-ENSG00000286516	.	MODIFIER	intergenic_region	.	.	.	.	.	.	.	.	.	.	.	.	.	.	.
3	95980248	Sniffles2.DEL.437DM2	N	<DEL:-15677>	DEL	DEL	-15677	0.507	0.513	888	864	24	0.027	known	0.0118	0.0118	low_frequency	0.0415	0.00347	0	0	0	0.0122	0.0427	0.0035	0	0	0	6.52e-06	1	1	1	1	7.55e-06	1	1	1	1	0.00732	0.98	0.25	0.25	0.54	0.000417	0.00059	0.654	confident	GRCh38_gclt25orgt65_slop50;GRCh38_AllHomopolymers_gt6bp_imperfectgt10bp_slop5;GRCh38_AllTandemRepeats_51to200bp_slop5;GRCh38_AllTandemRepeatsandHomopolymers_slop5;GRCh38_SimpleRepeat_homopolymer_gt11_slop5;GRCh38_SimpleRepeat_diTR_11to50_slop5;GRCh38_allTandemRepeats;GRCh38_SimpleRepeat_homopolymer_7to11_slop5;GRCh38_SimpleRepeat_homopolymer_4to6_slop5;GRCh38_AllTandemRepeats_lt51bp_slop5;GRCh38_SimpleRepeat_imperfecthomopolgt10_slop5;GRCh38_lowmappabilityall;GRCh38_nonunique_l100_m2_e1;GRCh38_alllowmapandsegdupregions;GRCh38_alldifficultregions;GRCh38_notinalldifficultregions	ENSG00000286516-ENSG00000271671	ENSG00000286516-ENSG00000271671	intergenic_region	ENSG00000286516-ENSG00000271671	.	MODIFIER	intergenic_region	.	.	.	.	.	.	.	.	.	.	.	.	.	Enhancer	.
3	96148760	Sniffles2.INV.439FM2	N	<INV:97>	INV	OTHER	97	118.284	396.478	888	860	28	0.0315	novel	0.00113	0.00113	rare	0.00415	0	0	0	0	0.00116	0.00433	0	0	0	0	1	1	1	1	1	1	1	1	1	1	0.00169	0.994	0	0	0.505	0.000189	0.000235	0.7	difficult	GRCh38_gclt25orgt65_slop50;GRCh38_SimpleRepeat_homopolymer_4to6_slop5;GRCh38_alldifficultregions	ENSG00000286516-ENSG00000271671	ENSG00000286516-ENSG00000271671	intergenic_region	ENSG00000286516-ENSG00000271671	.	MODIFIER	intergenic_region	.	.	.	.	.	.	.	.	.	.	.	.	.	.	.
3	96155665	Sniffles2.INS.4396M2	N	<INS:310>	INS	INS	310	73.162	81.974	888	873	15	0.0169	novel	0.313	0.313	common	0.189	0.573	0.259	0.439	0.202	0.318	0.194	0.573	0.264	0.442	0.208	0.296	0.735	0.692	0.272	0.635	0.401	0.735	0.689	0.341	0.642	0.315	0.953	0.942	0.942	0.924	0.453	0.449	0.954	confident	GRCh38_notinalldifficultregions	ENSG00000286516-ENSG00000271671	ENSG00000286516-ENSG00000271671	intergenic_region	ENSG00000286516-ENSG00000271671	.	MODIFIER	intergenic_region	.	.	.	.	.	.	.	.	.	.	.	.	.	.	.
3	96155674	Sniffles2.DEL.439BM2	N	<DEL:-92>	DEL	DEL	-92	66.78	207.24	888	863	25	0.0282	novel	0.00619	0.00619	low_frequency	0.00208	0.0174	0	0.0122	0.00292	0.00637	0.00212	0.0176	0	0.0125	0.00305	1	1	1	1	1	1	1	1	1	1	0.00169	0.984	0	0	0.284	0.000807	0.00315	0.254	confident	GRCh38_SimpleRepeat_homopolymer_4to6_slop5;GRCh38_notinalldifficultregions	ENSG00000286516-ENSG00000271671	ENSG00000286516-ENSG00000271671	intergenic_region	ENSG00000286516-ENSG00000271671	.	MODIFIER	intergenic_region	.	.	.	.	.	.	.	.	.	.	.	.	.	.	.
3	96157755	Sniffles2.INV.43A0M2	N	<INV:191>	INV	OTHER	191	213.577	294.468	888	850	38	0.0428	novel	0.00169	0.00169	rare	0.00415	0	0.00298	0	0	0.00118	0.00426	0	0	0	0	1	1	1	1	1	1	1	1	1	1	0	0.997	0	0	0.157	1.02e-06	8.75e-06	0.138	confident	GRCh38_SimpleRepeat_homopolymer_4to6_slop5;GRCh38_notinalldifficultregions	ENSG00000286516-ENSG00000271671	ENSG00000286516-ENSG00000271671	intergenic_region	ENSG00000286516-ENSG00000271671	.	MODIFIER	intergenic_region	.	.	.	.	.	.	.	.	.	.	.	.	.	.	.
3	96165671	Sniffles2.INV.43A1M2	N	<INV:114>	INV	OTHER	114	220.906	310.515	888	860	28	0.0315	novel	0.00113	0.00113	rare	0	0	0.00298	0.00305	0	0.00116	0	0	0.00307	0.00309	0	1	1	1	1	1	1	1	1	1	1	0.000563	0.997	0	0	0.395	1.43e-05	7.25e-05	0.216	confident	GRCh38_SimpleRepeat_homopolymer_4to6_slop5;GRCh38_notinalldifficultregions	ENSG00000286516-ENSG00000271671	ENSG00000286516-ENSG00000271671	intergenic_region	ENSG00000286516-ENSG00000271671	.	MODIFIER	intergenic_region	.	.	.	.	.	.	.	.	.	.	.	.	.	.	.
3	96239887	Sniffles2.INS.43AFM2	N	<INS:52>	INS	INS	52	96.493	157.092	888	872	16	0.018	novel	0.231	0.231	common	0.303	0.149	0.253	0.162	0.243	0.234	0.308	0.151	0.253	0.165	0.248	0.0335	0.522	0.313	0.771	0.296	0.0322	0.528	0.313	0.773	0.216	0.225	0.838	0.714	0.714	0.815	0.181	0.175	0.88	difficult	GRCh38_gclt25orgt65_slop50;GRCh38_AllTandemRepeatsandHomopolymers_slop5;GRCh38_SimpleRepeat_diTR_11to50_slop5;GRCh38_AllTandemRepeats_gt100bp_slop5;GRCh38_allTandemRepeats;GRCh38_AllTandemRepeats_201to10000bp_slop5;GRCh38_alldifficultregions	ENSG00000271671;ENSG00000286516-ENSG00000271671	ENSG00000271671;ENSG00000286516-ENSG00000271671	transcript;intergenic_region	ENST00000604229.1;ENSG00000286516-ENSG00000271671	processed_pseudogene;.	MODIFIER;MODIFIER	downstream_gene_variant;intergenic_region	.	.	.	.	.	.	.	.	.	.	.	.	.	.	.
3	96298173	Sniffles2.INS.43BDM2	N	<INS:64>	INS	INS	64	126.229	443.216	888	860	28	0.0315	novel	0.00113	0.00113	rare	0.00415	0	0	0	0	0.00116	0.00437	0	0	0	0	1	1	1	1	1	1	1	1	1	1	0.00113	0.995	0	0	0.594	0.00024	0.000215	0.799	confident	GRCh38_SimpleRepeat_homopolymer_4to6_slop5;GRCh38_notinalldifficultregions	ENSG00000271671-HNRNPKP4	ENSG00000271671-ENSG00000243547	intergenic_region	ENSG00000271671-ENSG00000243547	.	MODIFIER	intergenic_region	.	.	.	.	.	.	.	.	.	.	.	.	.	.	.
3	96315147	Sniffles2.INS.43BEM2	N	<INS:209>	INS	INS	209	128.264	448.864	888	867	21	0.0236	known	0.00225	0.00225	rare	0.0083	0	0	0	0	0.00231	0.00855	0	0	0	0	1	1	1	1	1	1	1	1	1	1	0.000563	0.994	0	0	0.462	0.000218	0.000223	0.858	difficult	GRCh38_gclt25orgt65_slop50;GRCh38_alldifficultregions	ENSG00000271671-HNRNPKP4	ENSG00000271671-ENSG00000243547	intergenic_region	ENSG00000271671-ENSG00000243547	.	MODIFIER	intergenic_region	.	.	.	.	.	.	.	.	.	.	.	.	.	.	.
3	96331862	Sniffles2.DEL.43C1M2	N	<DEL:-1098>	DEL	DEL	-1098	172.231	89.954	888	867	21	0.0236	known	0.0484	0.0484	low_frequency	0.162	0.0243	0	0.00305	0	0.0496	0.166	0.0246	0	0.00314	0	0.231	1	1	1	1	0.238	1	1	1	1	0.0422	0.958	0.688	0.688	0.749	0.00294	0.00465	0.597	confident	GRCh38_AllHomopolymers_gt6bp_imperfectgt10bp_slop5;GRCh38_AllTandemRepeats_51to200bp_slop5;GRCh38_AllTandemRepeatsandHomopolymers_slop5;GRCh38_SimpleRepeat_homopolymer_gt11_slop5;GRCh38_allTandemRepeats;GRCh38_SimpleRepeat_homopolymer_7to11_slop5;GRCh38_SimpleRepeat_homopolymer_4to6_slop5;GRCh38_SimpleRepeat_imperfecthomopolgt20_slop5;GRCh38_SimpleRepeat_imperfecthomopolgt10_slop5;GRCh38_chainSelf;GRCh38_alldifficultregions;GRCh38_notinalldifficultregions	ENSG00000271671-HNRNPKP4	ENSG00000271671-ENSG00000243547	intergenic_region	ENSG00000271671-ENSG00000243547	.	MODIFIER	intergenic_region	.	.	.	.	.	.	.	.	.	.	.	.	CTCF Binding Site	.	.
3	96332611	Sniffles2.INS.43BFM2	N	<INS:197>	INS	INS	197	141.86	360.502	888	855	33	0.0372	known	0.00282	0.00282	rare	0	0	0.0149	0	0	0.00292	0	0	0.0152	0	0	1	1	1	1	1	1	1	1	1	1	0.000563	0.993	0	0	0.371	3.18e-05	0.000322	0.124	confident	GRCh38_notinalldifficultregions	ENSG00000271671-HNRNPKP4	ENSG00000271671-ENSG00000243547	intergenic_region	ENSG00000271671-ENSG00000243547	.	MODIFIER	intergenic_region	.	.	.	.	.	.	.	.	.	.	.	.	.	.	.
3	96401285	Sniffles2.INS.43CAM2	N	<INS:67>	INS	INS	67	126.684	526.176	888	860	28	0.0315	novel	0.00338	0.00338	rare	0	0	0.0179	0	0	0.00349	0	0	0.0183	0	0	1	1	1	1	1	1	1	1	1	1	0.00113	0.993	0.167	0.167	0.347	0.000184	0.00162	0.201	confident	GRCh38_SimpleRepeat_homopolymer_4to6_slop5;GRCh38_notinalldifficultregions	MIR8060-ENSG00000241815	ENSG00000278103-ENSG00000241815	intergenic_region	ENSG00000278103-ENSG00000241815	.	MODIFIER	intergenic_region	.	.	.	.	.	.	.	.	.	.	.	.	.	.	.
3	96479837	Sniffles2.INS.43CEM2	N	<INS:249>	INS	INS	249	105.918	318.465	888	855	33	0.0372	known	0.0208	0.0208	low_frequency	0.0664	0.0139	0	0	0.00292	0.0216	0.0681	0.0143	0	0	0.00312	0.0732	0.0209	1	1	1	0.0779	0.0215	1	1	1	0.0214	0.973	0.606	0.606	0.656	0.00199	0.00322	0.517	confident	GRCh38_SimpleRepeat_homopolymer_4to6_slop5;GRCh38_notinalldifficultregions	MIR8060-ENSG00000241815	ENSG00000278103-ENSG00000241815	intergenic_region	ENSG00000278103-ENSG00000241815	.	MODIFIER	intergenic_region	.	.	.	.	.	.	.	.	.	.	.	.	.	.	.
3	96564069	Sniffles2.DEL.43E6M2	N	<DEL:-1019>	DEL	DEL	-1019	373.887	32.206	888	859	29	0.0327	novel	0.00394	0.00394	rare	0	0.0139	0	0.0061	0.00292	0.00349	0	0.0109	0	0.00625	0.00303	1	1	1	1	1	1	1	1	1	1	0.00169	0.991	0.143	0.143	0.478	0.00117	0.00172	0.435	confident	GRCh38_gclt25orgt65_slop50;GRCh38_AllHomopolymers_gt6bp_imperfectgt10bp_slop5;GRCh38_AllTandemRepeatsandHomopolymers_slop5;GRCh38_SimpleRepeat_diTR_11to50_slop5;GRCh38_allTandemRepeats;GRCh38_SimpleRepeat_homopolymer_7to11_slop5;GRCh38_SimpleRepeat_homopolymer_4to6_slop5;GRCh38_AllTandemRepeats_lt51bp_slop5;GRCh38_alldifficultregions;GRCh38_notinalldifficultregions	ENSG00000241815;MIR8060-ENSG00000241815	ENSG00000241815;ENSG00000278103-ENSG00000241815	transcript;intergenic_region	ENST00000466902.1;ENSG00000278103-ENSG00000241815	processed_pseudogene;.	MODIFIER;MODIFIER	upstream_gene_variant;intergenic_region	.	.	.	.	.	.	.	.	.	.	.	.	.	.	.
3	96565127	Sniffles2.DEL.43E8M2	N	<DEL:-4295>	DEL	DEL	-4295	0	0.378	888	867	21	0.0236	known	0.00394	0.00394	rare	0	0.0139	0	0.0061	0.00292	0.00404	0	0.0145	0	0.00625	0.00303	1	0.0209	1	1	1	1	0.0218	1	1	1	0.00169	0.992	0.167	0.167	0.447	0.00119	0.00225	0.353	confident	GRCh38_gclt25orgt65_slop50;GRCh38_AllHomopolymers_gt6bp_imperfectgt10bp_slop5;GRCh38_AllTandemRepeats_51to200bp_slop5;GRCh38_AllTandemRepeatsandHomopolymers_slop5;GRCh38_SimpleRepeat_diTR_11to50_slop5;GRCh38_allTandemRepeats;GRCh38_SimpleRepeat_homopolymer_7to11_slop5;GRCh38_SimpleRepeat_homopolymer_4to6_slop5;GRCh38_AllTandemRepeats_lt51bp_slop5;GRCh38_SimpleRepeat_imperfecthomopolgt10_slop5;GRCh38_chainSelf;GRCh38_alldifficultregions;GRCh38_notinalldifficultregions	ENSG00000241815;ENSG00000241815;ENSG00000241815;ENSG00000241815;MIR8060-ENSG00000241815;ENSG00000241815-RNU6-1094P	ENSG00000241815;ENSG00000241815;ENSG00000241815;ENSG00000241815;ENSG00000278103-ENSG00000241815;ENSG00000241815-ENSG00000199286	transcript;transcript;transcript;transcript;intergenic_region;intergenic_region	ENST00000466902.1;ENST00000466902.1;ENST00000466902.1;ENST00000466902.1;ENSG00000278103-ENSG00000241815;ENSG00000241815-ENSG00000199286	processed_pseudogene;processed_pseudogene;processed_pseudogene;processed_pseudogene;.;.	HIGH;LOW;MODIFIER;MODIFIER;MODIFIER;MODIFIER	transcript_ablation;splice_region_variant&non_coding_transcript_exon_variant;upstream_gene_variant;downstream_gene_variant;intergenic_region;intergenic_region	.	.	.	.	.	.	.	.	.	.	.	.	.	.	.
3	96573828	Sniffles2.INV.43EBM2	N	<INV:85>	INV	OTHER	85	145.908	331.935	888	870	18	0.0203	novel	0.00225	0.00225	rare	0.0083	0	0	0	0	0.0023	0.0084	0	0	0	0	1	1	1	1	1	1	1	1	1	1	0	0.995	0	0	0.126	0.000219	0.000381	0.512	confident	GRCh38_SimpleRepeat_homopolymer_4to6_slop5;GRCh38_lowmappabilityall;GRCh38_nonunique_l100_m2_e1;GRCh38_alllowmapandsegdupregions;GRCh38_alldifficultregions;GRCh38_notinalldifficultregions	ENSG00000241815-RNU6-1094P	ENSG00000241815-ENSG00000199286	intergenic_region	ENSG00000241815-ENSG00000199286	.	MODIFIER	intergenic_region	.	.	.	.	.	.	.	.	.	.	.	.	.	.	.
3	96588697	Sniffles2.DEL.43EAM2	N	<DEL:-12715>	DEL	DEL	-12715	352.039	1.188	888	857	31	0.0349	known	0.00451	0.00451	rare	0	0.0174	0	0.0061	0.00292	0.00408	0	0.0146	0	0.00633	0.00307	1	1	1	1	1	1	1	1	1	1	0.00169	0.99	0.125	0.125	0.441	0.00341	0.0033	0.774	confident	GRCh38_gclt25orgt65_slop50;GRCh38_AllHomopolymers_gt6bp_imperfectgt10bp_slop5;GRCh38_AllTandemRepeats_51to200bp_slop5;GRCh38_AllTandemRepeatsandHomopolymers_slop5;GRCh38_SimpleRepeat_triTR_15to50_slop5;GRCh38_SimpleRepeat_diTR_11to50_slop5;GRCh38_allTandemRepeats;GRCh38_SimpleRepeat_homopolymer_7to11_slop5;GRCh38_SimpleRepeat_homopolymer_4to6_slop5;GRCh38_AllTandemRepeats_lt51bp_slop5;GRCh38_SimpleRepeat_imperfecthomopolgt10_slop5;GRCh38_lowmappabilityall;GRCh38_nonunique_l100_m2_e1;GRCh38_chainSelf;GRCh38_segdups;GRCh38_alllowmapandsegdupregions;GRCh38_alldifficultregions;GRCh38_notinalldifficultregions	ENSG00000241815-RNU6-1094P	ENSG00000241815-ENSG00000199286	intergenic_region	ENSG00000241815-ENSG00000199286	.	MODIFIER	intergenic_region	.	.	.	.	.	.	.	Oxalate__ethanedioate__levels	6e-11	0.0595	.	33437055	.	.	.
3	96588700	Sniffles2.DEL.43E9M2	N	<DEL:-19619>	DEL	DEL	-19619	20.231	8.976	888	857	31	0.0349	known	0.00394	0.00394	rare	0	0.0174	0	0.00305	0.00292	0.00408	0	0.0182	0	0.00316	0.00307	1	0.000183	1	1	1	1	0.000203	1	1	1	0.00113	0.992	0	0	0.425	0.00124	0.00242	0.339	confident	GRCh38_gclt25orgt65_slop50;GRCh38_AllHomopolymers_gt6bp_imperfectgt10bp_slop5;GRCh38_AllTandemRepeats_51to200bp_slop5;GRCh38_AllTandemRepeatsandHomopolymers_slop5;GRCh38_SimpleRepeat_triTR_15to50_slop5;GRCh38_SimpleRepeat_diTR_11to50_slop5;GRCh38_allTandemRepeats;GRCh38_SimpleRepeat_homopolymer_7to11_slop5;GRCh38_SimpleRepeat_homopolymer_4to6_slop5;GRCh38_AllTandemRepeats_lt51bp_slop5;GRCh38_SimpleRepeat_imperfecthomopolgt10_slop5;GRCh38_lowmappabilityall;GRCh38_nonunique_l100_m2_e1;GRCh38_chainSelf;GRCh38_segdups;GRCh38_alllowmapandsegdupregions;GRCh38_alldifficultregions;GRCh38_notinalldifficultregions	RNU6-1094P;ENSG00000241815-RNU6-1094P	ENSG00000199286;ENSG00000241815-ENSG00000199286	transcript;intergenic_region	ENST00000362416.1;ENSG00000241815-ENSG00000199286	snRNA;.	MODIFIER;MODIFIER	downstream_gene_variant;intergenic_region	.	.	.	.	.	.	.	Oxalate__ethanedioate__levels	6e-11	0.0595	.	33437055	.	.	.
3	96601463	Sniffles2.DEL.43F7M2	N	<DEL:-6851>	DEL	DEL	-6851	2.138	4.175	888	865	23	0.0259	novel	0.00394	0.00394	rare	0	0.0139	0	0.0061	0.00292	0.00405	0	0.0143	0	0.00614	0.00309	1	1	1	1	1	1	1	1	1	1	0.00113	0.99	0	0	0.445	0.00337	0.00328	0.772	confident	GRCh38_gclt25orgt65_slop50;GRCh38_AllHomopolymers_gt6bp_imperfectgt10bp_slop5;GRCh38_AllTandemRepeatsandHomopolymers_slop5;GRCh38_allTandemRepeats;GRCh38_SimpleRepeat_homopolymer_7to11_slop5;GRCh38_SimpleRepeat_homopolymer_4to6_slop5;GRCh38_AllTandemRepeats_lt51bp_slop5;GRCh38_SimpleRepeat_imperfecthomopolgt10_slop5;GRCh38_lowmappabilityall;GRCh38_nonunique_l100_m2_e1;GRCh38_alllowmapandsegdupregions;GRCh38_alldifficultregions;GRCh38_notinalldifficultregions	RNU6-1094P;ENSG00000241815-RNU6-1094P	ENSG00000199286;ENSG00000241815-ENSG00000199286	transcript;intergenic_region	ENST00000362416.1;ENSG00000241815-ENSG00000199286	snRNA;.	MODIFIER;MODIFIER	downstream_gene_variant;intergenic_region	.	.	.	.	.	.	.	.	.	.	.	.	.	.	.
3	96620658	Sniffles2.INS.43F1M2	N	<INS:64>	INS	INS	64	80.86	237.616	888	876	12	0.0135	novel	0.0597	0.0597	common	0.141	0.0521	0	0.064	0.00585	0.0605	0.143	0.0528	0	0.0644	0.00602	0.186	1	1	0.495	1	0.185	1	1	0.497	1	0.0456	0.878	0.34	0.34	0.561	0.0542	0.0577	0.806	difficult	GRCh38_gclt25orgt65_slop50;GRCh38_AllTandemRepeatsandHomopolymers_slop5;GRCh38_SimpleRepeat_diTR_11to50_slop5;GRCh38_AllTandemRepeats_gt100bp_slop5;GRCh38_allTandemRepeats;GRCh38_SimpleRepeat_homopolymer_4to6_slop5;GRCh38_AllTandemRepeats_201to10000bp_slop5;GRCh38_lowmappabilityall;GRCh38_nonunique_l100_m2_e1;GRCh38_alllowmapandsegdupregions;GRCh38_alldifficultregions	MTRNR2L12;RPL18AP8;RPL18AP8-RCC2P5	ENSG00000269028;ENSG00000218754;ENSG00000218754-ENSG00000241018	transcript;transcript;intergenic_region	ENST00000600213.3;ENST00000486071.1;ENSG00000218754-ENSG00000241018	protein_coding;processed_pseudogene;.	MODIFIER;MODIFIER;MODIFIER	upstream_gene_variant;downstream_gene_variant;intergenic_region	.	.	.	.	.	.	.	.	.	.	.	.	.	.	.
3	96620741	Sniffles2.DEL.43FAM2	N	<DEL:-102>	DEL	DEL	-102	57.207	146.019	888	888	0	0	novel	0.49	0.49	common	0.444	0.483	0.494	0.53	0.518	0.489	0.442	0.483	0.494	0.53	0.518	1.91e-10	7.6e-10	2.42e-07	1.7e-09	8.14e-16	2.47e-10	7.6e-10	2.42e-07	1.7e-09	8.14e-16	0.527	0.535	0.541	0.541	0.479	0.6	0.574	0.65	difficult	GRCh38_gclt25orgt65_slop50;GRCh38_AllTandemRepeatsandHomopolymers_slop5;GRCh38_SimpleRepeat_diTR_11to50_slop5;GRCh38_AllTandemRepeats_gt100bp_slop5;GRCh38_allTandemRepeats;GRCh38_SimpleRepeat_homopolymer_4to6_slop5;GRCh38_AllTandemRepeats_201to10000bp_slop5;GRCh38_lowmappabilityall;GRCh38_nonunique_l100_m2_e1;GRCh38_alllowmapandsegdupregions;GRCh38_alldifficultregions	MTRNR2L12;RPL18AP8;RPL18AP8-RCC2P5	ENSG00000269028;ENSG00000218754;ENSG00000218754-ENSG00000241018	transcript;transcript;intergenic_region	ENST00000600213.3;ENST00000486071.1;ENSG00000218754-ENSG00000241018	protein_coding;processed_pseudogene;.	MODIFIER;MODIFIER;MODIFIER	upstream_gene_variant;downstream_gene_variant;intergenic_region	.	.	.	.	.	.	.	.	.	.	.	.	.	.	.
3	96620893	Sniffles2.INS.43F2M2	N	<INS:130>	INS	INS	130	130.287	149.88	888	876	12	0.0135	novel	0.0484	0.0484	low_frequency	0.0311	0.0764	0.00298	0.101	0.0439	0.0497	0.0338	0.0775	0.00299	0.101	0.0449	1	1	1	0.374	1	1	1	1	0.375	1	0.0242	0.9	0.233	0.233	0.492	0.0578	0.0609	0.728	difficult	GRCh38_gclt25orgt65_slop50;GRCh38_AllTandemRepeatsandHomopolymers_slop5;GRCh38_SimpleRepeat_diTR_11to50_slop5;GRCh38_AllTandemRepeats_gt100bp_slop5;GRCh38_allTandemRepeats;GRCh38_AllTandemRepeats_201to10000bp_slop5;GRCh38_alldifficultregions	MTRNR2L12;RPL18AP8;RPL18AP8-RCC2P5	ENSG00000269028;ENSG00000218754;ENSG00000218754-ENSG00000241018	transcript;transcript;intergenic_region	ENST00000600213.3;ENST00000486071.1;ENSG00000218754-ENSG00000241018	protein_coding;processed_pseudogene;.	MODIFIER;MODIFIER;MODIFIER	upstream_gene_variant;downstream_gene_variant;intergenic_region	.	.	.	.	.	.	.	.	.	.	.	.	.	.	.
3	96621992	Sniffles2.DEL.43FBM2	N	<DEL:-62>	DEL	DEL	-62	60.294	290.09	888	876	12	0.0135	novel	0.123	0.123	common	0.11	0.163	0.232	0.0488	0.0702	0.124	0.112	0.164	0.232	0.0494	0.0719	1	0.538	0.667	1	0.188	1	0.539	0.667	1	0.196	0.111	0.902	0.702	0.702	0.733	0.03	0.0371	0.728	difficult	GRCh38_gclt25orgt65_slop50;GRCh38_AllTandemRepeatsandHomopolymers_slop5;GRCh38_SimpleRepeat_diTR_11to50_slop5;GRCh38_AllTandemRepeats_gt100bp_slop5;GRCh38_allTandemRepeats;GRCh38_SimpleRepeat_homopolymer_4to6_slop5;GRCh38_AllTandemRepeats_201to10000bp_slop5;GRCh38_allOtherDifficultregions;GRCh38_gnomAD_InbreedingCoeff_slop1bp_merge1000bp;GRCh38_alldifficultregions	MTRNR2L12;RPL18AP8;RPL18AP8-RCC2P5	ENSG00000269028;ENSG00000218754;ENSG00000218754-ENSG00000241018	transcript;transcript;intergenic_region	ENST00000600213.3;ENST00000486071.1;ENSG00000218754-ENSG00000241018	protein_coding;processed_pseudogene;.	MODIFIER;MODIFIER;MODIFIER	upstream_gene_variant;downstream_gene_variant;intergenic_region	.	.	.	.	.	.	.	.	.	.	.	.	.	.	.
3	96655436	Sniffles2.DEL.43FDM2	N	<DEL:-1017>	DEL	DEL	-1017	117.5	289.103	888	867	21	0.0236	known	0.00113	0.00113	rare	0.00415	0	0	0	0	0.00115	0.00424	0	0	0	0	1	1	1	1	1	1	1	1	1	1	0.000563	0.997	0	0	0.433	1.02e-06	1.37e-05	0.18	confident	GRCh38_AllHomopolymers_gt6bp_imperfectgt10bp_slop5;GRCh38_AllTandemRepeatsandHomopolymers_slop5;GRCh38_SimpleRepeat_homopolymer_7to11_slop5;GRCh38_SimpleRepeat_homopolymer_4to6_slop5;GRCh38_alldifficultregions;GRCh38_notinalldifficultregions	RPL18AP8-RCC2P5	ENSG00000218754-ENSG00000241018	intergenic_region	ENSG00000218754-ENSG00000241018	.	MODIFIER	intergenic_region	.	.	.	.	.	.	.	.	.	.	.	.	.	.	.
3	96673489	Sniffles2.DEL.43FEM2	N	<DEL:-56>	DEL	DEL	-56	62.27	375.846	888	874	14	0.0158	novel	0.0208	0.0208	low_frequency	0.0332	0.0104	0.00595	0.0274	0.0205	0.0212	0.0335	0.0108	0.00606	0.0276	0.0208	0.0216	1	1	1	1	0.0219	1	1	1	1	0.0152	0.965	0.429	0.429	0.507	0.0193	0.0225	0.803	difficult	GRCh38_AllTandemRepeatsandHomopolymers_slop5;GRCh38_SimpleRepeat_diTR_11to50_slop5;GRCh38_AllTandemRepeats_gt100bp_slop5;GRCh38_allTandemRepeats;GRCh38_AllTandemRepeats_201to10000bp_slop5;GRCh38_alldifficultregions	RPL18AP8-RCC2P5	ENSG00000218754-ENSG00000241018	intergenic_region	ENSG00000218754-ENSG00000241018	.	MODIFIER	intergenic_region	.	.	.	.	.	.	.	.	.	.	.	.	.	.	.
3	96673524	Sniffles2.INS.43F5M2	N	<INS:52>	INS	INS	52	37.779	275.334	888	864	24	0.027	novel	0.00451	0.00451	rare	0	0.00694	0	0.0061	0.0117	0.00463	0	0.00725	0	0.00617	0.012	1	1	1	1	1	1	1	1	1	1	0.00113	0.989	0	0	0.274	0.0032	0.00795	0.412	difficult	GRCh38_AllTandemRepeatsandHomopolymers_slop5;GRCh38_SimpleRepeat_diTR_11to50_slop5;GRCh38_AllTandemRepeats_gt100bp_slop5;GRCh38_allTandemRepeats;GRCh38_AllTandemRepeats_201to10000bp_slop5;GRCh38_alldifficultregions	RPL18AP8-RCC2P5	ENSG00000218754-ENSG00000241018	intergenic_region	ENSG00000218754-ENSG00000241018	.	MODIFIER	intergenic_region	.	.	.	.	.	.	.	.	.	.	.	.	.	.	.
3	96716122	Sniffles2.INV.4410M2	N	<INV:87>	INV	OTHER	87	117.528	236.069	888	855	33	0.0372	novel	0.00113	0.00113	rare	0.00208	0	0	0	0.00292	0.00117	0.00217	0	0	0	0.00307	1	1	1	1	1	1	1	1	1	1	0	0.998	0	0	0.133	1.02e-06	7.76e-06	0.152	confident	GRCh38_SimpleRepeat_homopolymer_4to6_slop5;GRCh38_notinalldifficultregions	RPL18AP8-RCC2P5	ENSG00000218754-ENSG00000241018	intergenic_region	ENSG00000218754-ENSG00000241018	.	MODIFIER	intergenic_region	.	.	.	.	.	.	.	.	.	.	.	.	.	.	.
3	96726826	Sniffles2.INS.440BM2	N	<INS:277>	INS	INS	277	241.682	343.711	888	850	38	0.0428	novel	0.00113	0.00113	rare	0	0	0	0	0.00585	0.00118	0	0	0	0	0.00614	1	1	1	1	1	1	1	1	1	1	0	0.998	0	0	0.066	4.1e-06	0.000127	0.0648	confident	GRCh38_SimpleRepeat_homopolymer_4to6_slop5;GRCh38_notinalldifficultregions	RPL18AP8-RCC2P5	ENSG00000218754-ENSG00000241018	intergenic_region	ENSG00000218754-ENSG00000241018	.	MODIFIER	intergenic_region	.	.	.	.	.	.	.	.	.	.	.	.	Open chromatin	.	.
3	96817922	Sniffles2.INS.4415M2	N	<INS:225>	INS	INS	225	119.091	437.615	888	864	24	0.027	novel	0.00113	0.00113	rare	0	0	0	0.0061	0	0.00116	0	0	0	0.00621	0	1	1	1	1	1	1	1	1	1	1	0.00113	0.995	0	0	0.719	0.00393	0.00394	0.871	confident	GRCh38_notinalldifficultregions	ENSG00000286447;EPHA6	ENSG00000286447;ENSG00000080224	transcript;transcript	ENST00000662485.1;ENST00000389672.10	pseudogene;protein_coding	MODIFIER;MODIFIER	upstream_gene_variant;intron_variant	EPHA6	ENSG00000080224	transcript	ENST00000389672.10	protein_coding	MODIFIER	intron_variant	.	.	.	.	.	.	.	.
3	96857615	Sniffles2.INS.4416M2	N	<INS:132>	INS	INS	132	100.874	322.289	888	855	33	0.0372	known	0.00676	0.00676	low_frequency	0	0.0417	0	0	0	0.00702	0	0.0432	0	0	0	1	0.212	1	1	1	1	0.219	1	1	1	0.00563	0.982	0.0909	0.0909	0.464	0.00421	0.00426	0.67	confident	GRCh38_notinalldifficultregions	EPHA6	ENSG00000080224	transcript	ENST00000389672.10	protein_coding	MODIFIER	intron_variant	EPHA6	ENSG00000080224	transcript	ENST00000389672.10	protein_coding	MODIFIER	intron_variant	.	.	.	.	.	.	.	.
3	96877644	Sniffles2.INS.4417M2	N	<INS:320>	INS	INS	320	99.607	185.65	888	866	22	0.0248	known	0.124	0.124	common	0.0809	0.254	0.202	0.0305	0.0906	0.126	0.0822	0.255	0.204	0.0309	0.0934	0.0115	0.121	0.0171	0.132	0.0337	0.0527	0.122	0.0162	0.133	0.0372	0.119	0.944	0.828	0.828	0.893	0.0315	0.0313	0.954	confident	GRCh38_notinalldifficultregions	EPHA6	ENSG00000080224	transcript	ENST00000389672.10	protein_coding	MODIFIER	intron_variant	EPHA6	ENSG00000080224	transcript	ENST00000389672.10	protein_coding	MODIFIER	intron_variant	.	.	.	.	.	.	.	.
3	96915015	Sniffles2.INS.441FM2	N	<INS:307>	INS	INS	307	114.267	293.942	888	850	38	0.0428	known	0.00845	0.00845	low_frequency	0.027	0.00694	0	0	0	0.00823	0.0268	0.00709	0	0	0	1	1	1	1	1	1	1	1	1	1	0.00619	0.989	0.533	0.533	0.546	0.00091	0.000976	0.776	difficult	GRCh38_gclt25orgt65_slop50;GRCh38_AllTandemRepeats_51to200bp_slop5;GRCh38_AllTandemRepeatsandHomopolymers_slop5;GRCh38_allTandemRepeats;GRCh38_alldifficultregions	EPHA6	ENSG00000080224	transcript	ENST00000389672.10	protein_coding	MODIFIER	intron_variant	EPHA6	ENSG00000080224	transcript	ENST00000389672.10	protein_coding	MODIFIER	intron_variant	.	.	.	.	.	.	.	.
3	96934848	Sniffles2.INS.4420M2	N	<INS:305>	INS	INS	305	125.495	288.892	888	864	24	0.027	known	0.0152	0.0152	low_frequency	0.0519	0.00694	0	0	0	0.0156	0.0536	0.00699	0	0	0	0.122	1	1	1	1	0.13	1	1	1	1	0.013	0.972	0.44	0.44	0.638	0.000824	0.000945	0.769	difficult	GRCh38_gclt25orgt65_slop50;GRCh38_SimpleRepeat_homopolymer_4to6_slop5;GRCh38_alldifficultregions	EPHA6	ENSG00000080224	transcript	ENST00000389672.10	protein_coding	MODIFIER	intron_variant	EPHA6	ENSG00000080224	transcript	ENST00000389672.10	protein_coding	MODIFIER	intron_variant	.	.	.	.	.	.	.	.
3	96951640	Sniffles2.INS.4421M2	N	<INS:147>	INS	INS	147	120.142	436.618	888	865	23	0.0259	novel	0.00169	0.00169	rare	0.00622	0	0	0	0	0.00173	0.00649	0	0	0	0	0.00624	1	1	1	1	0.00651	1	1	1	1	0.00169	0.994	0	0	0.539	3.07e-06	2.17e-05	0.146	confident	GRCh38_notinalldifficultregions	EPHA6	ENSG00000080224	transcript	ENST00000389672.10	protein_coding	MODIFIER	intron_variant	EPHA6	ENSG00000080224	transcript	ENST00000389672.10	protein_coding	MODIFIER	intron_variant	.	.	.	.	.	.	.	.
3	96991001	Sniffles2.INS.4422M2	N	<INS:160>	INS	INS	160	102.639	332.048	888	861	27	0.0304	known	0.00788	0.00788	low_frequency	0.027	0.00347	0	0	0	0.00813	0.0281	0.00355	0	0	0	0.153	1	1	1	1	0.159	1	1	1	1	0.00845	0.983	0.462	0.462	0.639	0.000463	0.000487	0.82	difficult	GRCh38_AllHomopolymers_gt6bp_imperfectgt10bp_slop5;GRCh38_AllTandemRepeatsandHomopolymers_slop5;GRCh38_SimpleRepeat_homopolymer_7to11_slop5;GRCh38_alldifficultregions	EPHA6	ENSG00000080224	transcript	ENST00000389672.10	protein_coding	MODIFIER	intron_variant	EPHA6	ENSG00000080224	transcript	ENST00000389672.10	protein_coding	MODIFIER	intron_variant	.	.	.	.	.	.	.	.
3	97055997	Sniffles2.INS.442FM2	N	<INS:192>	INS	INS	192	118.04	339.603	888	864	24	0.027	known	0.00676	0.00676	low_frequency	0.0228	0.00347	0	0	0	0.00694	0.0236	0.00352	0	0	0	1	1	1	1	1	1	1	1	1	1	0.00507	0.99	0.5	0.5	0.618	0.000438	0.000484	0.795	difficult	GRCh38_gclt25orgt65_slop50;GRCh38_alldifficultregions	EPHA6	ENSG00000080224	transcript	ENST00000389672.10	protein_coding	MODIFIER	intron_variant	EPHA6	ENSG00000080224	transcript	ENST00000389672.10	protein_coding	MODIFIER	intron_variant	.	.	.	.	.	.	.	.
3	97082965	Sniffles2.INS.4430M2	N	<INS:325>	INS	INS	325	136.063	296.024	888	859	29	0.0327	known	0.00901	0.00901	low_frequency	0.0311	0.00347	0	0	0	0.00931	0.0325	0.0035	0	0	0	1	1	1	1	1	1	1	1	1	1	0.00732	0.99	0.625	0.625	0.619	0.00048	0.000527	0.79	confident	GRCh38_SimpleRepeat_homopolymer_4to6_slop5;GRCh38_notinalldifficultregions	EPHA6	ENSG00000080224	transcript	ENST00000389672.10	protein_coding	MODIFIER	intron_variant	EPHA6	ENSG00000080224	transcript	ENST00000389672.10	protein_coding	MODIFIER	intron_variant	.	.	.	.	.	.	.	.
3	97128879	Sniffles2.INS.4437M2	N	<INS:233>	INS	INS	233	128.16	392.78	888	863	25	0.0282	novel	0.0146	0.0146	low_frequency	0.0519	0.00347	0	0	0	0.0151	0.0541	0.00355	0	0	0	1	1	1	1	1	1	1	1	1	1	0.0141	0.99	0.808	0.808	0.795	0.00136	0.00144	0.913	difficult	GRCh38_AllHomopolymers_gt6bp_imperfectgt10bp_slop5;GRCh38_AllTandemRepeatsandHomopolymers_slop5;GRCh38_SimpleRepeat_homopolymer_gt11_slop5;GRCh38_SimpleRepeat_imperfecthomopolgt10_slop5;GRCh38_alldifficultregions	EPHA6	ENSG00000080224	transcript	ENST00000389672.10	protein_coding	MODIFIER	intron_variant	EPHA6	ENSG00000080224	transcript	ENST00000389672.10	protein_coding	MODIFIER	intron_variant	.	.	.	.	.	.	.	.
3	97146876	Sniffles2.INS.4439M2	N	<INS:311>	INS	INS	311	123.262	271.825	888	861	27	0.0304	known	0.0101	0.0101	low_frequency	0.0332	0.00347	0.00298	0	0	0.0104	0.0345	0.00352	0.00303	0	0	0.227	1	1	1	1	0.235	1	1	1	1	0.00901	0.98	0.353	0.353	0.622	0.00063	0.000682	0.722	confident	GRCh38_SimpleRepeat_homopolymer_4to6_slop5;GRCh38_notinalldifficultregions	EPHA6	ENSG00000080224	transcript	ENST00000389672.10	protein_coding	MODIFIER	intron_variant	EPHA6	ENSG00000080224	transcript	ENST00000389672.10	protein_coding	MODIFIER	intron_variant	.	.	.	.	.	.	.	.
3	97158003	Sniffles2.INV.443EM2	N	<INV:93>	INV	OTHER	93	122.111	357.697	888	862	26	0.0293	novel	0.00113	0.00113	rare	0.00208	0.00347	0	0	0	0.00116	0.00216	0.00355	0	0	0	1	1	1	1	1	1	1	1	1	1	0	0.998	0	0	0.169	3.07e-06	1.02e-05	0.219	confident	GRCh38_AllHomopolymers_gt6bp_imperfectgt10bp_slop5;GRCh38_AllTandemRepeatsandHomopolymers_slop5;GRCh38_SimpleRepeat_homopolymer_7to11_slop5;GRCh38_SimpleRepeat_homopolymer_4to6_slop5;GRCh38_alldifficultregions;GRCh38_notinalldifficultregions	EPHA6	ENSG00000080224	gene_variant	ENSG00000080224	.	MODIFIER	intragenic_variant	.	.	.	.	.	.	.	.	.	.	.	.	.	.	.
3	97315013	Sniffles2.DEL.4457M2	N	<DEL:-9459>	DEL	DEL	-9459	112.2	1.826	888	861	27	0.0304	known	0.00676	0.00676	low_frequency	0.0228	0.00347	0	0	0	0.00697	0.0235	0.0036	0	0	0	0.11	1	1	1	1	0.113	1	1	1	1	0.00282	0.984	0.0909	0.0909	0.477	0.0169	0.0162	0.924	confident	GRCh38_gclt25orgt65_slop50;GRCh38_AllHomopolymers_gt6bp_imperfectgt10bp_slop5;GRCh38_AllTandemRepeats_51to200bp_slop5;GRCh38_AllTandemRepeatsandHomopolymers_slop5;GRCh38_SimpleRepeat_homopolymer_gt11_slop5;GRCh38_AllTandemRepeats_gt100bp_slop5;GRCh38_allTandemRepeats;GRCh38_SimpleRepeat_homopolymer_7to11_slop5;GRCh38_SimpleRepeat_quadTR_51to200_slop5;GRCh38_SimpleRepeat_homopolymer_4to6_slop5;GRCh38_AllTandemRepeats_lt51bp_slop5;GRCh38_SimpleRepeat_imperfecthomopolgt20_slop5;GRCh38_SimpleRepeat_imperfecthomopolgt10_slop5;GRCh38_alldifficultregions;GRCh38_notinalldifficultregions	EPHA6	ENSG00000080224	transcript	ENST00000389672.10	protein_coding	MODIFIER	intron_variant	EPHA6	ENSG00000080224	transcript	ENST00000389672.10	protein_coding	MODIFIER	intron_variant	.	.	.	.	.	Enhancer;Enhancer	.	.
3	97327922	Sniffles2.DEL.4458M2	N	<DEL:-54>	DEL	DEL	-54	54.477	282.931	888	876	12	0.0135	novel	0.295	0.295	common	0.68	0.365	0.119	0.0366	0.114	0.298	0.688	0.367	0.121	0.0373	0.115	0.553	0.0467	0.258	1	0.46	0.449	0.047	0.263	1	0.462	0.298	0.934	0.877	0.877	0.909	0.0423	0.0442	0.923	difficult	GRCh38_gclt25orgt65_slop50;GRCh38_AllTandemRepeatsandHomopolymers_slop5;GRCh38_AllTandemRepeats_gt100bp_slop5;GRCh38_allTandemRepeats;GRCh38_AllTandemRepeats_201to10000bp_slop5;GRCh38_alldifficultregions	EPHA6	ENSG00000080224	transcript	ENST00000389672.10	protein_coding	MODIFIER	intron_variant	EPHA6	ENSG00000080224	transcript	ENST00000389672.10	protein_coding	MODIFIER	intron_variant	.	.	.	.	.	.	.	.
3	97328055	Sniffles2.INS.4455M2	N	<INS:101>	INS	INS	101	206.15	350.291	888	864	24	0.027	novel	0.00113	0.00113	rare	0	0	0	0	0.00585	0.00116	0	0	0	0	0.00592	1	1	1	1	1	1	1	1	1	1	0	0.998	0	0	0.183	4.1e-06	4.39e-05	0.104	difficult	GRCh38_gclt25orgt65_slop50;GRCh38_AllTandemRepeatsandHomopolymers_slop5;GRCh38_SimpleRepeat_diTR_11to50_slop5;GRCh38_AllTandemRepeats_gt100bp_slop5;GRCh38_allTandemRepeats;GRCh38_AllTandemRepeats_201to10000bp_slop5;GRCh38_alldifficultregions	EPHA6	ENSG00000080224	transcript	ENST00000389672.10	protein_coding	MODIFIER	intron_variant	EPHA6	ENSG00000080224	transcript	ENST00000389672.10	protein_coding	MODIFIER	intron_variant	.	.	.	.	.	.	.	.
3	97396810	Sniffles2.INV.445AM2	N	<INV:97>	INV	OTHER	97	126.878	272.033	888	867	21	0.0236	novel	0.00169	0.00169	rare	0	0	0	0.0061	0.00292	0.00173	0	0	0	0.00614	0.00305	1	1	1	1	1	1	1	1	1	1	0.00113	0.994	0	0	0.516	0.00556	0.00512	0.721	confident	GRCh38_SimpleRepeat_homopolymer_4to6_slop5;GRCh38_notinalldifficultregions	EPHA6	ENSG00000080224	gene_variant	ENSG00000080224	.	MODIFIER	intragenic_variant	.	.	.	.	.	.	.	.	.	.	.	.	.	.	.
3	97501290	Sniffles2.DEL.4470M2	N	<DEL:-1569>	DEL	DEL	-1569	191	230	888	863	25	0.0282	known	0.00225	0.00225	rare	0.0083	0	0	0	0	0.00232	0.00855	0	0	0	0	0.0125	1	1	1	1	0.0128	1	1	1	1	0	0.997	0	0	0.121	4.3e-05	0.000153	0.29	confident	GRCh38_gclt25orgt65_slop50;GRCh38_AllHomopolymers_gt6bp_imperfectgt10bp_slop5;GRCh38_AllTandemRepeats_51to200bp_slop5;GRCh38_AllTandemRepeatsandHomopolymers_slop5;GRCh38_SimpleRepeat_homopolymer_gt11_slop5;GRCh38_SimpleRepeat_homopolymer_gt20_slop5;GRCh38_AllTandemRepeats_gt100bp_slop5;GRCh38_allTandemRepeats;GRCh38_SimpleRepeat_homopolymer_7to11_slop5;GRCh38_SimpleRepeat_homopolymer_4to6_slop5;GRCh38_AllTandemRepeats_lt51bp_slop5;GRCh38_SimpleRepeat_imperfecthomopolgt20_slop5;GRCh38_SimpleRepeat_imperfecthomopolgt10_slop5;GRCh38_alldifficultregions;GRCh38_notinalldifficultregions	EPHA6	ENSG00000080224	transcript	ENST00000389672.10	protein_coding	MODIFIER	intron_variant	EPHA6	ENSG00000080224	transcript	ENST00000389672.10	protein_coding	MODIFIER	intron_variant	.	.	.	.	.	.	.	.
3	97557850	Sniffles2.INS.446FM2	N	<INS:100>	INS	INS	100	174.334	394.918	888	867	21	0.0236	novel	0.00282	0.00282	rare	0.0083	0	0.00298	0	0	0.00288	0.00862	0	0.00301	0	0	1	1	1	1	1	1	1	1	1	1	0	0.994	0	0	0.151	4.2e-05	0.000118	0.244	confident	GRCh38_SimpleRepeat_homopolymer_4to6_slop5;GRCh38_notinalldifficultregions	EPHA6	ENSG00000080224	transcript	ENST00000389672.10	protein_coding	MODIFIER	intron_variant	EPHA6	ENSG00000080224	transcript	ENST00000389672.10	protein_coding	MODIFIER	intron_variant	.	.	.	.	.	.	.	.
3	97596876	Sniffles2.INS.4477M2	N	<INS:108>	INS	INS	108	196.436	232.555	888	867	21	0.0236	novel	0.00169	0.00169	rare	0.00415	0	0	0	0.00292	0.00173	0.0042	0	0	0	0.00305	1	1	1	1	1	1	1	1	1	1	0	0.997	0	0	0.0346	8.19e-06	1.59e-05	0.426	difficult	GRCh38_gclt25orgt65_slop50;GRCh38_AllTandemRepeatsandHomopolymers_slop5;GRCh38_SimpleRepeat_diTR_11to50_slop5;GRCh38_allTandemRepeats;GRCh38_AllTandemRepeats_lt51bp_slop5;GRCh38_alldifficultregions	EPHA6	ENSG00000080224	transcript	ENST00000389672.10	protein_coding	MODIFIER	intron_variant	EPHA6	ENSG00000080224	transcript	ENST00000389672.10	protein_coding	MODIFIER	intron_variant	.	.	.	.	.	.	.	.
3	97610689	Sniffles2.INS.4478M2	N	<INS:725>	INS	INS	725	107.737	131.13	888	868	20	0.0225	known	0.00563	0.00563	low_frequency	0.0208	0	0	0	0	0.00576	0.0212	0	0	0	0	0.0908	1	1	1	1	0.0927	1	1	1	1	0.00563	0.993	0.667	0.667	0.692	0.000581	0.000724	0.618	confident	GRCh38_SimpleRepeat_homopolymer_4to6_slop5;GRCh38_notinalldifficultregions	EPHA6	ENSG00000080224	transcript	ENST00000389672.10	protein_coding	MODIFIER	intron_variant	EPHA6	ENSG00000080224	transcript	ENST00000389672.10	protein_coding	MODIFIER	intron_variant	.	.	.	.	.	.	.	.
3	97645090	Sniffles2.INS.4479M2	N	<INS:1775>	INS	INS	1775	13.82	189	888	865	23	0.0259	novel	0.00169	0.00169	rare	0	0	0	0	0.00877	0.00173	0	0	0	0	0.00893	1	1	1	1	1	1	1	1	1	1	0	0.997	0	0	0.274	3.89e-05	6.55e-05	0.487	confident	GRCh38_notinalldifficultregions	EPHA6	ENSG00000080224	transcript	ENST00000389672.10	protein_coding	MODIFIER	intron_variant	EPHA6	ENSG00000080224	transcript	ENST00000389672.10	protein_coding	MODIFIER	intron_variant	.	.	.	.	.	.	.	.
3	97716274	Sniffles2.DEL.4488M2	N	<DEL:-321>	DEL	DEL	-321	127.758	82.403	888	866	22	0.0248	known	0.123	0.123	common	0.361	0.0451	0.0268	0.0152	0.0526	0.126	0.367	0.0468	0.0274	0.0157	0.0539	0.486	0.247	1	1	0.376	0.577	0.255	1	1	0.384	0.122	0.952	0.858	0.858	0.903	0.019	0.0197	0.92	difficult	GRCh38_gclt25orgt65_slop50;GRCh38_AllHomopolymers_gt6bp_imperfectgt10bp_slop5;GRCh38_AllTandemRepeatsandHomopolymers_slop5;GRCh38_SimpleRepeat_homopolymer_gt11_slop5;GRCh38_SimpleRepeat_homopolymer_gt20_slop5;GRCh38_SimpleRepeat_homopolymer_4to6_slop5;GRCh38_SimpleRepeat_imperfecthomopolgt20_slop5;GRCh38_SimpleRepeat_imperfecthomopolgt10_slop5;GRCh38_lowmappabilityall;GRCh38_nonunique_l100_m2_e1;GRCh38_nonunique_l250_m0_e0;GRCh38_alllowmapandsegdupregions;GRCh38_alldifficultregions	EPHA6	ENSG00000080224	transcript	ENST00000389672.10	protein_coding	MODIFIER	intron_variant	EPHA6	ENSG00000080224	transcript	ENST00000389672.10	protein_coding	MODIFIER	intron_variant	.	.	.	.	.	.	.	.
3	97726608	Sniffles2.INS.4483M2	N	<INS:158>	INS	INS	158	125.402	430.048	888	867	21	0.0236	known	0.00225	0.00225	rare	0.00208	0	0	0	0.00877	0.00231	0.00213	0	0	0	0.00904	1	1	1	1	1	1	1	1	1	1	0.00225	0.998	0.75	0.75	0.779	7.99e-05	0.000473	0.325	difficult	GRCh38_gclt25orgt65_slop50;GRCh38_SimpleRepeat_homopolymer_4to6_slop5;GRCh38_alldifficultregions	EPHA6	ENSG00000080224	transcript	ENST00000389672.10	protein_coding	MODIFIER	intron_variant	EPHA6	ENSG00000080224	transcript	ENST00000389672.10	protein_coding	MODIFIER	intron_variant	.	.	.	.	.	.	.	.
3	97781023	Sniffles2.DEL.448CM2	N	<DEL:-50>	DEL	DEL	-50	69.623	477.792	888	865	23	0.0259	known	0.0445	0.0445	low_frequency	0.0643	0.0451	0.0506	0.0366	0.0175	0.0457	0.0671	0.0464	0.0515	0.037	0.018	0.25	0.00105	0.0546	0.0132	1	0.266	0.00114	0.0564	0.0135	1	0.0434	0.986	0.9	0.9	0.912	0.0175	0.0181	0.938	confident	GRCh38_notinalldifficultregions	ARL6	ENSG00000113966	transcript	ENST00000335979.6	protein_coding	MODIFIER	intron_variant	ARL6	ENSG00000113966	transcript	ENST00000335979.6	protein_coding	MODIFIER	intron_variant	.	.	.	.	.	.	.	.
3	97820069	Sniffles2.INV.4498M2	N	<INV:85>	INV	OTHER	85	69.3	440.898	888	862	26	0.0293	novel	0.00113	0.00113	rare	0	0	0	0	0.00585	0.00116	0	0	0	0	0.00614	1	1	1	1	1	1	1	1	1	1	0.000563	0.997	0	0	0.575	0.000177	0.000715	0.35	confident	GRCh38_SimpleRepeat_homopolymer_4to6_slop5;GRCh38_notinalldifficultregions	CRYBG3;ENSG00000282527	ENSG00000080200;ENSG00000282527	transcript;transcript	ENST00000389622.7;ENST00000631985.2	protein_coding;pseudogene	MODIFIER;MODIFIER	upstream_gene_variant;intron_variant	.	.	.	.	.	.	.	.	.	.	.	.	Open chromatin	.	.
3	97946591	Sniffles2.INS.449DM2	N	<INS:52>	INS	INS	52	151.401	343.793	888	868	20	0.0225	novel	0.00282	0.00282	rare	0.0104	0	0	0	0	0.00288	0.0106	0	0	0	0	1	1	1	1	1	1	1	1	1	1	0.00169	0.995	0.4	0.4	0.6	7.89e-05	0.000137	0.498	difficult	GRCh38_AllTandemRepeatsandHomopolymers_slop5;GRCh38_SimpleRepeat_diTR_11to50_slop5;GRCh38_allTandemRepeats;GRCh38_AllTandemRepeats_lt51bp_slop5;GRCh38_alldifficultregions	CRYBG3;RIOX2	ENSG00000080200;ENSG00000170854	transcript;transcript	ENST00000389622.7;ENST00000333396.11	protein_coding;protein_coding	MODIFIER;MODIFIER	downstream_gene_variant;intron_variant	RIOX2	ENSG00000170854	transcript	ENST00000333396.11	protein_coding	MODIFIER	intron_variant	.	.	.	.	.	.	.	.
3	97985518	Sniffles2.INS.44A0M2	N	<INS:123>	INS	INS	123	144.716	499.398	888	865	23	0.0259	novel	0.00113	0.00113	rare	0.00415	0	0	0	0	0.00116	0.00422	0	0	0	0	1	1	1	1	1	1	1	1	1	1	0	0.998	0	0	0.052	4.2e-05	6.02e-05	0.676	confident	GRCh38_SimpleRepeat_homopolymer_4to6_slop5;GRCh38_notinalldifficultregions	GABRR3;ENSG00000285614-GABRR3	ENSG00000183185;ENSG00000285614-ENSG00000183185	transcript;intergenic_region	ENST00000472788.5;ENSG00000285614-ENSG00000183185	protein_coding;.	MODIFIER;MODIFIER	downstream_gene_variant;intergenic_region	.	.	.	.	.	.	.	.	.	.	.	.	.	.	.
3	98054866	Sniffles2.INS.44ACM2	N	<INS:100>	INS	INS	100	188.627	369.283	888	867	21	0.0236	known	0.00169	0.00169	rare	0.00415	0	0	0.00305	0	0.00173	0.00429	0	0	0.00312	0	1	1	1	1	1	1	1	1	1	1	0	0.997	0	0	0.0533	1.64e-05	5.81e-05	0.283	confident	GRCh38_notinalldifficultregions	OR5BM1P;OR5BM1P-OR5AC1	ENSG00000250750;ENSG00000250750-ENSG00000213439	transcript;intergenic_region	ENST00000512021.1;ENSG00000250750-ENSG00000213439	unprocessed_pseudogene;.	MODIFIER;MODIFIER	downstream_gene_variant;intergenic_region	.	.	.	.	.	.	.	.	.	.	.	.	.	.	.
3	98070484	Sniffles2.INS.44ADM2	N	<INS:185>	INS	INS	185	131.772	382.368	888	864	24	0.027	novel	0.00113	0.00113	rare	0.00415	0	0	0	0	0.00116	0.00435	0	0	0	0	1	1	1	1	1	1	1	1	1	1	0	0.998	0	0	0.0299	7.17e-06	3.58e-05	0.292	difficult	GRCh38_gclt25orgt65_slop50;GRCh38_AllHomopolymers_gt6bp_imperfectgt10bp_slop5;GRCh38_AllTandemRepeatsandHomopolymers_slop5;GRCh38_SimpleRepeat_homopolymer_4to6_slop5;GRCh38_SimpleRepeat_imperfecthomopolgt10_slop5;GRCh38_alldifficultregions	OR5AC1-OR5AC2	ENSG00000213439-ENSG00000196578	intergenic_region	ENSG00000213439-ENSG00000196578	.	MODIFIER	intergenic_region	.	.	.	.	.	.	.	.	.	.	.	.	.	.	.
3	98071084	Sniffles2.INV.44B4M2	N	<INV:178>	INV	OTHER	178	212.151	374.74	888	868	20	0.0225	novel	0.00113	0.00113	rare	0	0	0.00298	0.00305	0	0.00115	0	0	0.00303	0.00312	0	1	1	1	1	1	1	1	1	1	1	0.00113	0.995	0	0	0.42	0.00477	0.00639	0.624	confident	GRCh38_SimpleRepeat_homopolymer_4to6_slop5;GRCh38_notinalldifficultregions	OR5AC1-OR5AC2	ENSG00000213439-ENSG00000196578	intergenic_region	ENSG00000213439-ENSG00000196578	.	MODIFIER	intergenic_region	.	.	.	.	.	.	.	.	.	.	.	.	.	.	.
3	98111621	Sniffles2.INS.44BDM2	N	<INS:283>	INS	INS	283	52.795	80.435	888	873	15	0.0169	novel	0.00282	0.00282	rare	0.00208	0	0.00595	0.00305	0.00292	0.00286	0.00213	0	0.00602	0.00309	0.00299	1	1	1	1	1	1	1	1	1	1	0.00225	0.99	0	0	0.505	0.000932	0.00271	0.33	confident	GRCh38_SimpleRepeat_homopolymer_4to6_slop5;GRCh38_notinalldifficultregions	ENSG00000249225	ENSG00000249225	transcript	ENST00000508964.1	pseudogene	MODIFIER	intron_variant	.	.	.	.	.	.	.	.	.	.	.	.	.	.	.
3	98112965	Sniffles2.INS.44BEM2	N	<INS:356>	INS	INS	356	63.299	60.799	888	868	20	0.0225	novel	0.00169	0.00169	rare	0.00208	0	0.00298	0	0.00292	0.00173	0.00217	0	0.00301	0	0.00299	1	1	1	1	1	1	1	1	1	1	0.00169	0.993	0	0	0.526	0.000253	0.000388	0.451	confident	GRCh38_chainSelf;GRCh38_notinalldifficultregions	ENSG00000249225	ENSG00000249225	transcript	ENST00000508964.1	pseudogene	MODIFIER	intron_variant	.	.	.	.	.	.	.	.	.	.	.	.	.	.	.
3	98114024	Sniffles2.INS.44BFM2	N	<INS:216>	INS	INS	216	51.186	108.829	888	865	23	0.0259	novel	0.00225	0.00225	rare	0.00208	0	0.00595	0	0.00292	0.00231	0.00216	0	0.00606	0	0.00299	1	1	1	1	1	1	1	1	1	1	0.00282	0.992	0.25	0.25	0.602	0.000263	0.000518	0.395	confident	GRCh38_SimpleRepeat_homopolymer_4to6_slop5;GRCh38_chainSelf;GRCh38_notinalldifficultregions	ENSG00000249225	ENSG00000249225	transcript	ENST00000508964.1	pseudogene	MODIFIER	intron_variant	.	.	.	.	.	.	.	.	.	.	.	.	.	.	.
3	98144460	Sniffles2.INS.44C1M2	N	<INS:117>	INS	INS	117	147.604	526.746	888	872	16	0.018	novel	0.00113	0.00113	rare	0	0	0.00298	0.00305	0	0.00115	0	0	0.00305	0.00305	0	1	1	1	1	1	1	1	1	1	1	0	0.998	0	0	0.02	3.18e-05	0.000282	0.133	confident	GRCh38_chainSelf;GRCh38_chainSelf_gt10kb;GRCh38_notinalldifficultregions	OR5H14;ENSG00000249225	ENSG00000236032;ENSG00000249225	transcript;transcript	ENST00000437310.1;ENST00000508964.1	protein_coding;pseudogene	MODIFIER;MODIFIER	upstream_gene_variant;intron_variant	.	.	.	.	.	.	.	.	.	.	.	.	.	.	.
3	98170992	Sniffles2.INS.44C3M2	N	<INS:160>	INS	INS	160	172.87	295.845	888	868	20	0.0225	known	0.00225	0.00225	rare	0	0.00347	0	0.00915	0	0.0023	0	0.00352	0	0.00932	0	1	1	1	1	1	1	1	1	1	1	0.000563	0.994	0	0	0.482	0.00837	0.0102	0.818	confident	GRCh38_SimpleRepeat_homopolymer_4to6_slop5;GRCh38_chainSelf;GRCh38_notinalldifficultregions	OR5H15;OR5H15-ENSG00000289078	ENSG00000233412;ENSG00000233412-ENSG00000289078	transcript;intergenic_region	ENST00000641450.1;ENSG00000233412-ENSG00000289078	protein_coding;.	MODIFIER;MODIFIER	downstream_gene_variant;intergenic_region	.	.	.	.	.	.	.	.	.	.	.	.	Enhancer	.	.
3	98183495	Sniffles2.INS.44C4M2	N	<INS:232>	INS	INS	232	67.137	86.248	888	882	6	0.00676	known	0.59	0.41	common	0.734	0.576	0.491	0.527	0.556	0.592	0.734	0.58	0.491	0.534	0.556	0.0484	0.306	0.167	0.0436	0.353	0.0484	0.39	0.167	0.0817	0.214	0.587	0.955	0.953	0.953	0.963	0.551	0.55	0.949	confident	GRCh38_SimpleRepeat_homopolymer_4to6_slop5;GRCh38_chainSelf;GRCh38_notinalldifficultregions	OR5H15-ENSG00000289078	ENSG00000233412-ENSG00000289078	intergenic_region	ENSG00000233412-ENSG00000289078	.	MODIFIER	intergenic_region	.	.	.	.	.	.	.	.	.	.	.	.	.	.	.
3	98196231	Sniffles2.INS.44C5M2	N	<INS:778>	INS	INS	778	161.385	23.911	888	881	7	0.00788	novel	0.584	0.416	common	0.776	0.514	0.476	0.537	0.523	0.587	0.776	0.518	0.485	0.54	0.524	0.0149	0.0201	0.0656	0.0835	0.54	0.0149	0.0291	0.119	0.0843	0.441	0.592	0.939	0.957	0.928	0.955	0.556	0.555	0.979	difficult	GRCh38_SimpleRepeat_homopolymer_4to6_slop5;GRCh38_segdups_gt10kb;GRCh38_segdups;GRCh38_alllowmapandsegdupregions;GRCh38_alldifficultregions	OR5H5P;ENSG00000289078	ENSG00000249321;ENSG00000289078	transcript;transcript	ENST00000503164.1;ENST00000689432.1	unprocessed_pseudogene;pseudogene	MODIFIER;MODIFIER	upstream_gene_variant;intron_variant	.	.	.	.	.	.	.	.	.	.	.	.	.	.	.
3	98210455	Sniffles2.INS.44D8M2	N	<INS:6074>	INS	INS	6074	7.071	0	888	865	23	0.0259	novel	0.00169	0.00169	rare	0	0	0	0.0061	0.00292	0.00173	0	0	0	0.00617	0.00305	1	1	1	0.00306	1	1	1	1	0.0031	1	0.00113	0.995	0	0	0.464	0.000215	0.000572	0.267	difficult	GRCh38_SimpleRepeat_homopolymer_4to6_slop5;GRCh38_lowmappabilityall;GRCh38_nonunique_l100_m2_e1;GRCh38_chainSelf;GRCh38_chainSelf_gt10kb;GRCh38_alllowmapandsegdupregions;GRCh38_alldifficultregions	OR5H3P;OR5H3P-OR5H4P	ENSG00000249975;ENSG00000249975-ENSG00000248507	transcript;intergenic_region	ENST00000502817.1;ENSG00000249975-ENSG00000248507	unprocessed_pseudogene;.	MODIFIER;MODIFIER	downstream_gene_variant;intergenic_region	.	.	.	.	.	.	.	.	.	.	.	.	.	.	.
3	98212355	Sniffles2.INS.44D6M2	N	<INS:1277>	INS	INS	1277	59.937	2.503	888	873	15	0.0169	novel	0.3	0.3	common	0.376	0.26	0.449	0.131	0.243	0.302	0.378	0.266	0.446	0.134	0.247	0.0551	0.0815	0.12	0.16	0.835	0.0546	0.0858	0.114	0.164	0.683	0.3	0.97	0.962	0.962	0.958	0.121	0.122	0.974	confident	GRCh38_chainSelf;GRCh38_chainSelf_gt10kb;GRCh38_notinalldifficultregions	OR5H3P;OR5H3P-OR5H4P	ENSG00000249975;ENSG00000249975-ENSG00000248507	transcript;intergenic_region	ENST00000502817.1;ENSG00000249975-ENSG00000248507	unprocessed_pseudogene;.	MODIFIER;MODIFIER	downstream_gene_variant;intergenic_region	.	.	.	.	.	.	.	.	.	.	.	.	.	.	.
3	98212355	Sniffles2.INS.44D7M2	N	<INS:2548>	INS	INS	2548	164.939	13.416	888	865	23	0.0259	novel	0.00169	0.00169	rare	0.00415	0	0.00298	0	0	0.00173	0.00426	0	0.00305	0	0	1	1	1	1	1	1	1	1	1	1	0.00113	0.994	0	0	0.453	0.000184	0.000295	0.555	confident	GRCh38_chainSelf;GRCh38_chainSelf_gt10kb;GRCh38_notinalldifficultregions	OR5H3P;OR5H3P-OR5H4P	ENSG00000249975;ENSG00000249975-ENSG00000248507	transcript;intergenic_region	ENST00000502817.1;ENSG00000249975-ENSG00000248507	unprocessed_pseudogene;.	MODIFIER;MODIFIER	downstream_gene_variant;intergenic_region	.	.	.	.	.	.	.	.	.	.	.	.	.	.	.
3	98249576	Sniffles2.INS.44DAM2	N	<INS:58>	INS	INS	58	30.501	103.089	888	876	12	0.0135	novel	0.296	0.296	common	0.467	0.267	0.429	0.101	0.137	0.299	0.465	0.271	0.433	0.103	0.14	0.898	0.135	0.0586	1	1	1	0.138	0.058	1	1	0.291	0.955	0.926	0.926	0.958	0.0911	0.0923	0.969	difficult	GRCh38_AllTandemRepeats_51to200bp_slop5;GRCh38_AllTandemRepeatsandHomopolymers_slop5;GRCh38_AllTandemRepeats_gt100bp_slop5;GRCh38_allTandemRepeats;GRCh38_SimpleRepeat_homopolymer_4to6_slop5;GRCh38_chainSelf;GRCh38_alldifficultregions	ENSG00000251088	ENSG00000251088	transcript	ENST00000508616.1	pseudogene	MODIFIER	intron_variant	.	.	.	.	.	.	.	.	.	.	.	.	.	.	.
3	98251603	Sniffles2.INS.44DBM2	N	<INS:68>	INS	INS	68	119.917	266.354	888	870	18	0.0203	known	0.0118	0.0118	low_frequency	0.0415	0.00347	0	0	0	0.0126	0.0443	0.00355	0	0	0	0.337	1	1	1	1	0.371	1	1	1	1	0.0107	0.995	0.85	0.85	0.85	0.000904	0.000952	0.888	difficult	GRCh38_gclt25orgt65_slop50;GRCh38_AllTandemRepeats_51to200bp_slop5;GRCh38_AllTandemRepeatsandHomopolymers_slop5;GRCh38_AllTandemRepeats_gt100bp_slop5;GRCh38_allTandemRepeats;GRCh38_alldifficultregions	ENSG00000251088	ENSG00000251088	transcript	ENST00000508616.1	pseudogene	MODIFIER	intron_variant	.	.	.	.	.	.	.	.	.	.	.	.	.	.	.
3	98258464	Sniffles2.INS.44DCM2	N	<INS:235>	INS	INS	235	142.27	466.346	888	872	16	0.018	known	0.00113	0.00113	rare	0.00415	0	0	0	0	0.00115	0.00422	0	0	0	0	1	1	1	1	1	1	1	1	1	1	0	0.998	0	0	0.409	1.13e-05	1.75e-05	0.399	confident	GRCh38_SimpleRepeat_homopolymer_4to6_slop5;GRCh38_notinalldifficultregions	ENSG00000289509;ENSG00000251088	ENSG00000289509;ENSG00000251088	transcript;transcript	ENST00000692007.1;ENST00000508616.1	pseudogene;pseudogene	MODIFIER;MODIFIER	downstream_gene_variant;intron_variant	.	.	.	.	.	.	.	.	.	.	.	.	.	.	.
3	98276255	Sniffles2.INS.44DDM2	N	<INS:51>	INS	INS	51	132.458	379.034	888	878	10	0.0113	novel	0.00113	0.00113	rare	0.00208	0	0.00298	0	0	0.00114	0.00212	0	0.00298	0	0	1	1	1	1	1	1	1	1	1	1	0.00225	0.993	0	0	0.576	0.000287	0.000334	0.794	confident	GRCh38_notinalldifficultregions	ENSG00000251088;ENSG00000289509	ENSG00000251088;ENSG00000289509	transcript;transcript	ENST00000508616.1;ENST00000692007.1	pseudogene;pseudogene	MODIFIER;MODIFIER	intron_variant;intron_variant	.	.	.	.	.	.	.	.	.	.	.	.	.	.	.
3	98356299	Sniffles2.INS.44E9M2	N	<INS:62>	INS	INS	62	160.593	447.866	888	866	22	0.0248	novel	0.00225	0.00225	rare	0	0	0	0.0061	0.00585	0.00231	0	0	0	0.00614	0.0061	1	1	1	1	0.00293	1	1	1	1	0.00306	0.00225	0.995	0.333	0.333	0.632	0.00171	0.00241	0.655	difficult	GRCh38_gclt25orgt65_slop50;GRCh38_alldifficultregions	OR5K4;ENSG00000251088	ENSG00000196098;ENSG00000251088	transcript;transcript	ENST00000354924.2;ENST00000508616.1	protein_coding;pseudogene	MODIFIER;MODIFIER	downstream_gene_variant;intron_variant	.	.	.	.	.	.	.	.	.	.	.	.	.	.	.
3	98379473	Sniffles2.DEL.44EBM2	N	<DEL:-1895>	DEL	DEL	-1895	0	0	888	871	17	0.0191	known	0.00113	0.00113	rare	0.00415	0	0	0	0	0.00115	0.00427	0	0	0	0	1	1	1	1	1	1	1	1	1	1	0	0.998	0	0	0.268	3.07e-06	6.67e-05	0.0708	confident	GRCh38_AllHomopolymers_gt6bp_imperfectgt10bp_slop5;GRCh38_AllTandemRepeatsandHomopolymers_slop5;GRCh38_SimpleRepeat_homopolymer_7to11_slop5;GRCh38_SimpleRepeat_homopolymer_4to6_slop5;GRCh38_lowmappabilityall;GRCh38_nonunique_l100_m2_e1;GRCh38_chainSelf;GRCh38_alllowmapandsegdupregions;GRCh38_alldifficultregions;GRCh38_notinalldifficultregions	ENSG00000251088	ENSG00000251088	transcript	ENST00000508616.1	pseudogene	MODIFIER	intron_variant	.	.	.	.	.	.	.	.	.	.	.	.	.	.	.
3	98392753	Sniffles2.DEL.44ECM2	N	<DEL:-12303>	DEL	DEL	-12303	1.602	1.673	888	868	20	0.0225	known	0.00394	0.00394	rare	0.0124	0.00347	0	0	0	0.00403	0.0128	0.00362	0	0	0	0.000195	1	1	1	1	0.000207	1	1	1	1	0.00282	0.997	0.6	0.6	0.68	0.000125	0.000177	0.597	confident	GRCh38_gclt25orgt65_slop50;GRCh38_AllHomopolymers_gt6bp_imperfectgt10bp_slop5;GRCh38_AllTandemRepeatsandHomopolymers_slop5;GRCh38_SimpleRepeat_triTR_15to50_slop5;GRCh38_SimpleRepeat_diTR_11to50_slop5;GRCh38_allTandemRepeats;GRCh38_SimpleRepeat_homopolymer_7to11_slop5;GRCh38_SimpleRepeat_homopolymer_4to6_slop5;GRCh38_AllTandemRepeats_lt51bp_slop5;GRCh38_SimpleRepeat_imperfecthomopolgt10_slop5;GRCh38_lowmappabilityall;GRCh38_nonunique_l100_m2_e1;GRCh38_chainSelf;GRCh38_alllowmapandsegdupregions;GRCh38_alldifficultregions;GRCh38_notinalldifficultregions	OR5K3;ENSG00000251088	ENSG00000206536;ENSG00000251088	transcript;transcript	ENST00000383695.1;ENST00000508616.1	protein_coding;pseudogene	MODIFIER;MODIFIER	downstream_gene_variant;intron_variant	.	.	.	.	.	.	.	.	.	.	.	.	Open chromatin	.	.
3	98399220	Sniffles2.INS.44F4M2	N	<INS:79>	INS	INS	79	43.455	152.699	888	872	16	0.018	known	0.163	0.163	common	0.137	0.118	0.247	0.146	0.172	0.166	0.139	0.117	0.253	0.149	0.175	0.00128	0.11	0.835	0.347	1	0.00148	0.0968	0.837	0.354	1	0.159	0.966	0.925	0.925	0.953	0.155	0.156	0.964	confident	GRCh38_notinalldifficultregions	ENSG00000251088	ENSG00000251088	transcript	ENST00000508616.1	pseudogene	MODIFIER	intron_variant	.	.	.	.	.	.	.	.	.	.	.	.	.	.	.
3	98406644	Sniffles2.DEL.44F7M2	N	<DEL:-5835>	DEL	DEL	-5835	2.413	2.201	888	871	17	0.0191	known	0.00394	0.00394	rare	0.0124	0.00347	0	0	0	0.00402	0.0127	0.00352	0	0	0	1	1	1	1	1	1	1	1	1	1	0.00282	0.998	0.714	0.714	0.861	0.000152	0.000222	0.611	confident	GRCh38_AllHomopolymers_gt6bp_imperfectgt10bp_slop5;GRCh38_AllTandemRepeatsandHomopolymers_slop5;GRCh38_allTandemRepeats;GRCh38_SimpleRepeat_homopolymer_7to11_slop5;GRCh38_SimpleRepeat_homopolymer_4to6_slop5;GRCh38_AllTandemRepeats_lt51bp_slop5;GRCh38_SimpleRepeat_imperfecthomopolgt10_slop5;GRCh38_lowmappabilityall;GRCh38_nonunique_l100_m2_e1;GRCh38_nonunique_l250_m0_e0;GRCh38_alllowmapandsegdupregions;GRCh38_alldifficultregions;GRCh38_notinalldifficultregions	ENSG00000251088	ENSG00000251088	transcript	ENST00000508616.1	pseudogene	MODIFIER	intron_variant	.	.	.	.	.	.	.	.	.	.	.	.	.	.	.
3	98525713	Sniffles2.INV.450EM2	N	<INV:129>	INV	OTHER	129	105.339	305.896	888	867	21	0.0236	novel	0.00169	0.00169	rare	0	0.00694	0	0	0.00292	0.00173	0	0.00714	0	0	0.00298	1	1	1	1	1	1	1	1	1	1	0.000563	0.995	0	0	0.365	0.00474	0.00539	0.782	confident	GRCh38_SimpleRepeat_homopolymer_4to6_slop5;GRCh38_notinalldifficultregions	CLDND1;RPL38P4;ENSG00000248839;ENSG00000285635	ENSG00000080822;ENSG00000250562;ENSG00000248839;ENSG00000285635	transcript;transcript;transcript;transcript	ENST00000394181.6;ENST00000502376.1;ENST00000502999.1;ENST00000512905.6	protein_coding;processed_pseudogene;pseudogene;nonsense_mediated_decay	MODIFIER;MODIFIER;MODIFIER;MODIFIER	upstream_gene_variant;upstream_gene_variant;downstream_gene_variant;intron_variant	.	.	.	.	.	.	.	.	.	.	.	.	Enhancer	.	.
3	98563040	Sniffles2.INS.4505M2	N	<INS:70>	INS	INS	70	145.515	412.931	888	859	29	0.0327	novel	0.00225	0.00225	rare	0	0.00694	0	0.0061	0	0.00233	0	0.00704	0	0.00633	0	1	1	1	1	1	1	1	1	1	1	0.000563	0.994	0	0	0.323	0.00266	0.00362	0.652	difficult	GRCh38_AllTandemRepeats_51to200bp_slop5;GRCh38_AllTandemRepeatsandHomopolymers_slop5;GRCh38_allTandemRepeats;GRCh38_SimpleRepeat_homopolymer_4to6_slop5;GRCh38_alldifficultregions	ENSG00000285635	ENSG00000285635	transcript	ENST00000512905.6	nonsense_mediated_decay	MODIFIER	intron_variant	.	.	.	.	.	.	.	.	.	.	.	.	Enhancer	.	.
3	98571693	Sniffles2.INS.4506M2	N	<INS:189>	INS	INS	189	91.683	212.536	888	866	22	0.0248	novel	0.0321	0.0321	low_frequency	0.112	0.0104	0	0	0	0.0329	0.114	0.0106	0	0	0	0.513	1	1	1	1	0.52	1	1	1	1	0.0321	0.979	0.811	0.811	0.841	0.00403	0.00464	0.679	difficult	GRCh38_gclt25orgt65_slop50;GRCh38_AllHomopolymers_gt6bp_imperfectgt10bp_slop5;GRCh38_AllTandemRepeatsandHomopolymers_slop5;GRCh38_SimpleRepeat_homopolymer_7to11_slop5;GRCh38_SimpleRepeat_imperfecthomopolgt20_slop5;GRCh38_SimpleRepeat_imperfecthomopolgt10_slop5;GRCh38_alldifficultregions	ENSG00000286602;ENSG00000285635	ENSG00000286602;ENSG00000285635	transcript;transcript	ENST00000654582.1;ENST00000512905.6	pseudogene;nonsense_mediated_decay	MODIFIER;MODIFIER	downstream_gene_variant;intron_variant	.	.	.	.	.	.	.	.	.	.	.	.	.	.	.
3	98594316	Sniffles2.INS.4517M2	N	<INS:76>	INS	INS	76	116.108	364.983	888	866	22	0.0248	novel	0.00394	0.00394	rare	0.0145	0	0	0	0	0.00404	0.0148	0	0	0	0	1	1	1	1	1	1	1	1	1	1	0.00225	0.988	0	0	0.419	0.000101	0.000368	0.262	difficult	GRCh38_AllHomopolymers_gt6bp_imperfectgt10bp_slop5;GRCh38_AllTandemRepeatsandHomopolymers_slop5;GRCh38_SimpleRepeat_homopolymer_7to11_slop5;GRCh38_SimpleRepeat_homopolymer_4to6_slop5;GRCh38_alldifficultregions	CPOX;CPOX-ENSG00000240827	ENSG00000080819;ENSG00000080819-ENSG00000240827	transcript;intergenic_region	ENST00000647941.2;ENSG00000080819-ENSG00000240827	protein_coding;.	MODIFIER;MODIFIER	upstream_gene_variant;intergenic_region	.	.	.	.	.	.	.	.	.	.	.	.	Promoter	.	.
3	98608444	Sniffles2.INS.4518M2	N	<INS:55>	INS	INS	55	46.125	129.701	888	888	0	0	novel	0.74	0.26	common	0.72	0.795	0.72	0.753	0.728	0.74	0.72	0.795	0.72	0.753	0.728	0.000395	0.197	0.00699	0.529	0.0341	0.000395	0.197	0.00699	0.529	0.0341	0.793	0.624	0.636	0.458	0.585	0.797	0.754	0.703	difficult	GRCh38_AllTandemRepeatsandHomopolymers_slop5;GRCh38_AllTandemRepeats_gt100bp_slop5;GRCh38_allTandemRepeats;GRCh38_AllTandemRepeats_201to10000bp_slop5;GRCh38_alldifficultregions	CPOX-ENSG00000240827	ENSG00000080819-ENSG00000240827	intergenic_region	ENSG00000080819-ENSG00000240827	.	MODIFIER	intergenic_region	.	.	.	.	.	.	.	.	.	.	.	.	.	.	.
3	98656218	Sniffles2.INS.451AM2	N	<INS:331>	INS	INS	331	96.847	107.479	888	871	17	0.0191	known	0.249	0.249	common	0.355	0.25	0.262	0.143	0.187	0.253	0.359	0.259	0.264	0.146	0.192	0.575	0.658	1	0.106	0.315	0.572	0.825	1	0.111	0.324	0.254	0.91	0.871	0.871	0.877	0.142	0.146	0.919	confident	GRCh38_SimpleRepeat_homopolymer_4to6_slop5;GRCh38_notinalldifficultregions	WWP1P1;ENSG00000240827-WWP1P1	ENSG00000244153;ENSG00000240827-ENSG00000244153	transcript;intergenic_region	ENST00000466609.1;ENSG00000240827-ENSG00000244153	processed_pseudogene;.	MODIFIER;MODIFIER	upstream_gene_variant;intergenic_region	.	.	.	.	.	.	.	.	.	.	.	.	.	.	.
3	98689021	Sniffles2.INS.4521M2	N	<INS:1826>	INS	INS	1826	253.861	238.134	888	884	4	0.00451	novel	0.00113	0.00113	rare	0.00415	0	0	0	0	0.00113	0.00418	0	0	0	0	1	1	1	1	1	1	1	1	1	1	0.000563	0.997	0	0	0.422	7.27e-05	0.000134	0.355	difficult	GRCh38_gclt25orgt65_slop50;GRCh38_AllTandemRepeatsandHomopolymers_slop5;GRCh38_AllTandemRepeats_gt100bp_slop5;GRCh38_allTandemRepeats;GRCh38_SimpleRepeat_homopolymer_4to6_slop5;GRCh38_AllTandemRepeats_201to10000bp_slop5;GRCh38_alldifficultregions	WWP1P1-ST3GAL6-AS1	ENSG00000244153-ENSG00000239445	intergenic_region	ENSG00000244153-ENSG00000239445	.	MODIFIER	intergenic_region	.	.	.	.	.	.	.	.	.	.	.	.	.	.	.
3	98689093	Sniffles2.DEL.452BM2	N	<DEL:-51>	DEL	DEL	-51	39.027	305.123	888	881	7	0.00788	novel	0.0113	0.0113	low_frequency	0.0249	0.00694	0.00298	0.0061	0.00877	0.0114	0.0252	0.00699	0.00299	0.00617	0.00877	1	1	1	1	1	1	1	1	1	1	0.00563	0.971	0.1	0.1	0.377	0.00212	0.00998	0.347	difficult	GRCh38_gclt25orgt65_slop50;GRCh38_AllTandemRepeatsandHomopolymers_slop5;GRCh38_SimpleRepeat_diTR_11to50_slop5;GRCh38_AllTandemRepeats_gt100bp_slop5;GRCh38_allTandemRepeats;GRCh38_AllTandemRepeats_201to10000bp_slop5;GRCh38_alldifficultregions	WWP1P1-ST3GAL6-AS1	ENSG00000244153-ENSG00000239445	intergenic_region	ENSG00000244153-ENSG00000239445	.	MODIFIER	intergenic_region	.	.	.	.	.	.	.	.	.	.	.	.	.	.	.
3	98689100	Sniffles2.INS.451FM2	N	<INS:1023>	INS	INS	1023	241.907	363.314	888	877	11	0.0124	novel	0.00225	0.00225	rare	0.00415	0.00347	0	0	0.00292	0.00228	0.00424	0.0035	0	0	0.00294	1	1	1	1	1	1	1	1	1	1	0.00225	0.991	0	0	0.544	6.15e-05	0.000635	0.313	difficult	GRCh38_gclt25orgt65_slop50;GRCh38_AllTandemRepeatsandHomopolymers_slop5;GRCh38_AllTandemRepeats_gt100bp_slop5;GRCh38_allTandemRepeats;GRCh38_AllTandemRepeats_201to10000bp_slop5;GRCh38_alldifficultregions	WWP1P1-ST3GAL6-AS1	ENSG00000244153-ENSG00000239445	intergenic_region	ENSG00000244153-ENSG00000239445	.	MODIFIER	intergenic_region	.	.	.	.	.	.	.	.	.	.	.	.	.	.	.
3	98689221	Sniffles2.INS.451DM2	N	<INS:138>	INS	INS	138	154.55	271.605	888	885	3	0.00338	novel	0.278	0.278	common	0.253	0.309	0.232	0.29	0.319	0.278	0.253	0.309	0.232	0.291	0.319	0.016	0.000736	0.0313	0.000128	7.22e-06	0.0158	0.000736	0.0313	0.00012	7.22e-06	0.208	0.533	0.381	0.381	0.455	0.237	0.296	0.565	difficult	GRCh38_gclt25orgt65_slop50;GRCh38_AllTandemRepeatsandHomopolymers_slop5;GRCh38_AllTandemRepeats_gt100bp_slop5;GRCh38_allTandemRepeats;GRCh38_AllTandemRepeats_201to10000bp_slop5;GRCh38_alldifficultregions	WWP1P1-ST3GAL6-AS1	ENSG00000244153-ENSG00000239445	intergenic_region	ENSG00000244153-ENSG00000239445	.	MODIFIER	intergenic_region	.	.	.	.	.	.	.	.	.	.	.	.	.	.	.
3	98689278	Sniffles2.INS.4525M2	N	<INS:9010>	INS	INS	9010	353.085	61.006	888	883	5	0.00563	novel	0.00169	0.00169	rare	0.00208	0.00347	0	0	0.00292	0.0017	0.0021	0.00347	0	0	0.00292	1	1	1	1	1	1	1	1	1	1	0	0.997	0	0	0.119	2.05e-05	7.35e-05	0.345	difficult	GRCh38_gclt25orgt65_slop50;GRCh38_AllTandemRepeatsandHomopolymers_slop5;GRCh38_SimpleRepeat_diTR_11to50_slop5;GRCh38_AllTandemRepeats_gt100bp_slop5;GRCh38_allTandemRepeats;GRCh38_AllTandemRepeats_201to10000bp_slop5;GRCh38_alldifficultregions	WWP1P1-ST3GAL6-AS1	ENSG00000244153-ENSG00000239445	intergenic_region	ENSG00000244153-ENSG00000239445	.	MODIFIER	intergenic_region	.	.	.	.	.	.	.	.	.	.	.	.	.	.	.
3	98689366	Sniffles2.INS.4522M2	N	<INS:5954>	INS	INS	5954	384.326	62.976	888	866	22	0.0248	novel	0.00282	0.00282	rare	0.00622	0	0.00595	0	0	0.00289	0.00641	0	0.00599	0	0	1	1	1	1	1	1	1	1	1	1	0.00113	0.992	0	0	0.463	5.12e-06	0.000118	0.0979	difficult	GRCh38_gclt25orgt65_slop50;GRCh38_AllTandemRepeatsandHomopolymers_slop5;GRCh38_AllTandemRepeats_gt100bp_slop5;GRCh38_allTandemRepeats;GRCh38_AllTandemRepeats_201to10000bp_slop5;GRCh38_alldifficultregions	WWP1P1-ST3GAL6-AS1	ENSG00000244153-ENSG00000239445	intergenic_region	ENSG00000244153-ENSG00000239445	.	MODIFIER	intergenic_region	.	.	.	.	.	.	.	.	.	.	.	.	.	.	.
3	98689372	Sniffles2.INS.4524M2	N	<INS:7987>	INS	INS	7987	264.668	40.661	888	874	14	0.0158	novel	0.00676	0.00676	low_frequency	0.00415	0.00347	0.0119	0.00305	0.0117	0.00686	0.00424	0.00352	0.012	0.00311	0.0118	1	1	1	1	1	1	1	1	1	1	0.00225	0.982	0	0	0.34	0.00026	0.00222	0.195	difficult	GRCh38_gclt25orgt65_slop50;GRCh38_AllTandemRepeatsandHomopolymers_slop5;GRCh38_AllTandemRepeats_gt100bp_slop5;GRCh38_allTandemRepeats;GRCh38_AllTandemRepeats_201to10000bp_slop5;GRCh38_alldifficultregions	WWP1P1-ST3GAL6-AS1	ENSG00000244153-ENSG00000239445	intergenic_region	ENSG00000244153-ENSG00000239445	.	MODIFIER	intergenic_region	.	.	.	.	.	.	.	.	.	.	.	.	.	.	.
3	98689372	Sniffles2.INS.4526M2	N	<INS:7159>	INS	INS	7159	278.803	31.233	888	876	12	0.0135	novel	0.00113	0.00113	rare	0.00415	0	0	0	0	0.00171	0.0063	0	0	0	0	1	1	1	1	1	1	1	1	1	1	0.000563	0.997	0	0	0.469	5.94e-05	0.000189	0.292	difficult	GRCh38_gclt25orgt65_slop50;GRCh38_AllTandemRepeatsandHomopolymers_slop5;GRCh38_AllTandemRepeats_gt100bp_slop5;GRCh38_allTandemRepeats;GRCh38_AllTandemRepeats_201to10000bp_slop5;GRCh38_alldifficultregions	WWP1P1-ST3GAL6-AS1	ENSG00000244153-ENSG00000239445	intergenic_region	ENSG00000244153-ENSG00000239445	.	MODIFIER	intergenic_region	.	.	.	.	.	.	.	.	.	.	.	.	.	.	.
3	98689381	Sniffles2.INS.451EM2	N	<INS:2491>	INS	INS	2491	235.753	299.276	888	845	43	0.0484	novel	0.0124	0.0124	low_frequency	0.027	0.00694	0.0119	0.00305	0.00585	0.013	0.0288	0.00719	0.0124	0.00325	0.00606	0.00885	1	1	1	1	0.01	1	1	1	1	0.00563	0.966	0	0	0.455	0.00138	0.0023	0.352	difficult	GRCh38_gclt25orgt65_slop50;GRCh38_AllTandemRepeatsandHomopolymers_slop5;GRCh38_AllTandemRepeats_gt100bp_slop5;GRCh38_allTandemRepeats;GRCh38_AllTandemRepeats_201to10000bp_slop5;GRCh38_alldifficultregions	WWP1P1-ST3GAL6-AS1	ENSG00000244153-ENSG00000239445	intergenic_region	ENSG00000244153-ENSG00000239445	.	MODIFIER	intergenic_region	.	.	.	.	.	.	.	.	.	.	.	.	.	.	.
3	98689526	Sniffles2.BND.4534M2	N	<BND:4534M2>	BND	OTHER	.	0	0.835	888	862	26	0.0293	not_compared	0.00113	0.00113	rare	0.00415	0	0	0	0	0.00116	0.00431	0	0	0	0	1	1	1	1	1	1	1	1	1	1	0	0.998	0	0	0.305	0	1.57e-05	0.0892	difficult	GRCh38_gclt25orgt65_slop50;GRCh38_AllTandemRepeatsandHomopolymers_slop5;GRCh38_AllTandemRepeats_gt100bp_slop5;GRCh38_allTandemRepeats;GRCh38_AllTandemRepeats_201to10000bp_slop5;GRCh38_alldifficultregions	.	.	intergenic_region	ENSG00000244153-ENSG00000239445	.	LOW	feature_fusion	.	.	.	.	.	.	.	.	.	.	.	.	.	.	.
3	98689527	Sniffles2.BND.4533M2	N	<BND:4533M2>	BND	OTHER	.	0	208.559	888	879	9	0.0101	not_compared	0.0349	0.0349	low_frequency	0.0228	0.0208	0.0357	0.0305	0.0672	0.0353	0.0232	0.0208	0.0361	0.0309	0.0676	1	1	1	1	0.0284	1	1	1	1	0.0289	0.0163	0.909	0.0508	0.0508	0.394	0.0316	0.0479	0.615	difficult	GRCh38_gclt25orgt65_slop50;GRCh38_AllTandemRepeatsandHomopolymers_slop5;GRCh38_AllTandemRepeats_gt100bp_slop5;GRCh38_allTandemRepeats;GRCh38_AllTandemRepeats_201to10000bp_slop5;GRCh38_alldifficultregions	.	.	intergenic_region	ENSG00000244153-ENSG00000239445	.	LOW	feature_fusion	.	.	.	.	.	.	.	.	.	.	.	.	.	.	.
3	98691861	Sniffles2.DEL.452CM2	N	<DEL:-4079>	DEL	DEL	-4079	69.704	13.705	888	867	21	0.0236	known	0.358	0.358	common	0.104	0.438	0.444	0.436	0.491	0.364	0.108	0.444	0.446	0.436	0.497	0.298	0.867	0.12	0.874	0.284	0.304	1	0.118	0.874	0.278	0.351	0.896	0.851	0.851	0.82	0.435	0.434	0.934	confident	GRCh38_AllHomopolymers_gt6bp_imperfectgt10bp_slop5;GRCh38_AllTandemRepeats_51to200bp_slop5;GRCh38_AllTandemRepeatsandHomopolymers_slop5;GRCh38_SimpleRepeat_homopolymer_gt11_slop5;GRCh38_SimpleRepeat_diTR_11to50_slop5;GRCh38_allTandemRepeats;GRCh38_SimpleRepeat_homopolymer_7to11_slop5;GRCh38_SimpleRepeat_homopolymer_4to6_slop5;GRCh38_AllTandemRepeats_lt51bp_slop5;GRCh38_SimpleRepeat_imperfecthomopolgt20_slop5;GRCh38_SimpleRepeat_quadTR_20to50_slop5;GRCh38_SimpleRepeat_imperfecthomopolgt10_slop5;GRCh38_lowmappabilityall;GRCh38_nonunique_l100_m2_e1;GRCh38_chainSelf;GRCh38_alllowmapandsegdupregions;GRCh38_alldifficultregions;GRCh38_notinalldifficultregions	WWP1P1-ST3GAL6-AS1	ENSG00000244153-ENSG00000239445	intergenic_region	ENSG00000244153-ENSG00000239445	.	MODIFIER	intergenic_region	.	.	.	.	.	.	.	Serum_uromodulin_levels__aptamer-based_assay_	2e-08	0.254872	.	35446786	Enhancer;Enhancer	Enhancer;Enhancer	.
3	98737577	Sniffles2.INS.4539M2	N	<INS:58>	INS	INS	58	83.957	460.511	888	864	24	0.027	novel	0.00113	0.00113	rare	0	0.00347	0	0	0.00292	0.00116	0	0.00355	0	0	0.00301	1	1	1	1	1	1	1	1	1	1	0	0.998	0	0	0.17	1.33e-05	0.000105	0.156	confident	GRCh38_notinalldifficultregions	ST3GAL6-AS1;ST3GAL6	ENSG00000239445;ENSG00000064225	transcript;transcript	ENST00000667875.1;ENST00000265261.11	pseudogene;protein_coding	MODIFIER;MODIFIER	upstream_gene_variant;intron_variant	ST3GAL6	ENSG00000064225	transcript	ENST00000265261.11	protein_coding	MODIFIER	intron_variant	.	.	.	.	.	.	.	.
3	98821972	Sniffles2.INS.453EM2	N	<INS:88>	INS	INS	88	148.821	379.491	888	868	20	0.0225	novel	0.00225	0.00225	rare	0	0.0104	0	0.00305	0	0.0023	0	0.0106	0	0.00309	0	1	1	1	1	1	1	1	1	1	1	0.00113	0.993	0	0	0.694	0.00146	0.00136	0.857	confident	GRCh38_notinalldifficultregions	DCBLD2	ENSG00000057019	transcript	ENST00000326857.9	protein_coding	MODIFIER	intron_variant	DCBLD2	ENSG00000057019	transcript	ENST00000326857.9	protein_coding	MODIFIER	intron_variant	.	.	.	.	.	.	.	.
3	98837092	Sniffles2.INS.453FM2	N	<INS:78>	INS	INS	78	88.603	306.959	888	881	7	0.00788	novel	0.336	0.336	common	0.384	0.288	0.223	0.421	0.339	0.338	0.39	0.288	0.225	0.421	0.337	0.0139	0.686	0.073	0.0366	0.866	0.00655	0.686	0.0728	0.0366	0.733	0.342	0.774	0.682	0.682	0.742	0.442	0.432	0.855	difficult	GRCh38_gclt25orgt65_slop50;GRCh38_AllTandemRepeatsandHomopolymers_slop5;GRCh38_AllTandemRepeats_gt100bp_slop5;GRCh38_allTandemRepeats;GRCh38_SimpleRepeat_homopolymer_4to6_slop5;GRCh38_AllTandemRepeats_201to10000bp_slop5;GRCh38_lowmappabilityall;GRCh38_nonunique_l100_m2_e1;GRCh38_alllowmapandsegdupregions;GRCh38_alldifficultregions	DCBLD2	ENSG00000057019	transcript	ENST00000326857.9	protein_coding	MODIFIER	intron_variant	DCBLD2	ENSG00000057019	transcript	ENST00000326857.9	protein_coding	MODIFIER	intron_variant	.	.	.	.	.	.	.	.
3	98837096	Sniffles2.DEL.4544M2	N	<DEL:-124>	DEL	DEL	-124	176.551	289.116	888	885	3	0.00338	novel	0.751	0.249	common	0.635	0.819	0.863	0.747	0.752	0.751	0.633	0.819	0.863	0.747	0.752	2.4e-09	0.00447	0.319	1.47e-06	8.83e-07	1.19e-09	0.00447	0.319	1.47e-06	1.61e-06	0.803	0.654	0.654	0.467	0.575	0.79	0.763	0.719	difficult	GRCh38_gclt25orgt65_slop50;GRCh38_AllHomopolymers_gt6bp_imperfectgt10bp_slop5;GRCh38_AllTandemRepeatsandHomopolymers_slop5;GRCh38_AllTandemRepeats_gt100bp_slop5;GRCh38_allTandemRepeats;GRCh38_SimpleRepeat_homopolymer_7to11_slop5;GRCh38_SimpleRepeat_homopolymer_4to6_slop5;GRCh38_AllTandemRepeats_201to10000bp_slop5;GRCh38_lowmappabilityall;GRCh38_nonunique_l100_m2_e1;GRCh38_alllowmapandsegdupregions;GRCh38_alldifficultregions	DCBLD2	ENSG00000057019	transcript	ENST00000326857.9	protein_coding	MODIFIER	intron_variant	DCBLD2	ENSG00000057019	transcript	ENST00000326857.9	protein_coding	MODIFIER	intron_variant	.	.	.	.	.	.	.	.
3	98837899	Sniffles2.INS.4540M2	N	<INS:65>	INS	INS	65	105.502	246.107	888	869	19	0.0214	novel	0.0265	0.0265	low_frequency	0.0415	0.0208	0.00298	0.0457	0.0146	0.027	0.0431	0.0208	0.00305	0.0463	0.015	0.0532	1	1	1	1	0.0571	1	1	1	1	0.0203	0.975	0.622	0.622	0.701	0.052	0.0527	0.94	difficult	GRCh38_gclt25orgt65_slop50;GRCh38_AllTandemRepeatsandHomopolymers_slop5;GRCh38_AllTandemRepeats_gt100bp_slop5;GRCh38_allTandemRepeats;GRCh38_SimpleRepeat_homopolymer_4to6_slop5;GRCh38_AllTandemRepeats_201to10000bp_slop5;GRCh38_lowmappabilityall;GRCh38_nonunique_l100_m2_e1;GRCh38_allOtherDifficultregions;GRCh38_gnomAD_InbreedingCoeff_slop1bp_merge1000bp;GRCh38_alllowmapandsegdupregions;GRCh38_alldifficultregions	DCBLD2	ENSG00000057019	transcript	ENST00000326857.9	protein_coding	MODIFIER	intron_variant	DCBLD2	ENSG00000057019	transcript	ENST00000326857.9	protein_coding	MODIFIER	intron_variant	.	.	.	.	.	.	.	.
3	98837939	Sniffles2.DEL.4545M2	N	<DEL:-56>	DEL	DEL	-56	67.624	279.42	888	875	13	0.0146	novel	0.0529	0.0529	common	0.0664	0.0382	0.0417	0.0701	0.0409	0.0537	0.0681	0.0382	0.0422	0.071	0.0417	1	1	0.246	0.0318	1	1	1	0.249	0.0329	1	0.036	0.88	0.236	0.236	0.51	0.0378	0.0564	0.513	difficult	GRCh38_gclt25orgt65_slop50;GRCh38_AllTandemRepeatsandHomopolymers_slop5;GRCh38_AllTandemRepeats_gt100bp_slop5;GRCh38_allTandemRepeats;GRCh38_SimpleRepeat_homopolymer_4to6_slop5;GRCh38_AllTandemRepeats_201to10000bp_slop5;GRCh38_lowmappabilityall;GRCh38_nonunique_l100_m2_e1;GRCh38_allOtherDifficultregions;GRCh38_gnomAD_InbreedingCoeff_slop1bp_merge1000bp;GRCh38_alllowmapandsegdupregions;GRCh38_alldifficultregions	DCBLD2	ENSG00000057019	transcript	ENST00000326857.9	protein_coding	MODIFIER	intron_variant	DCBLD2	ENSG00000057019	transcript	ENST00000326857.9	protein_coding	MODIFIER	intron_variant	.	.	.	.	.	.	.	.
3	98885897	Sniffles2.INS.4543M2	N	<INS:180>	INS	INS	180	126.613	461.921	888	868	20	0.0225	known	0.00282	0.00282	rare	0.0104	0	0	0	0	0.00288	0.0106	0	0	0	0	1	1	1	1	1	1	1	1	1	1	0.00225	0.994	0.4	0.4	0.534	0.000108	0.000187	0.508	confident	GRCh38_notinalldifficultregions	DCBLD2	ENSG00000057019	transcript	ENST00000326857.9	protein_coding	MODIFIER	intron_variant	DCBLD2	ENSG00000057019	transcript	ENST00000326857.9	protein_coding	MODIFIER	intron_variant	.	.	.	.	.	.	.	.
3	98890678	Sniffles2.INV.4548M2	N	<INV:249>	INV	OTHER	249	242.708	289.26	888	868	20	0.0225	novel	0.00113	0.00113	rare	0.00208	0	0.00298	0	0	0.00115	0.00212	0	0.00303	0	0	1	1	1	1	1	1	1	1	1	1	0	0.998	0	0	0.0897	2.97e-05	5.3e-05	0.292	confident	GRCh38_AllTandemRepeats_51to200bp_slop5;GRCh38_AllTandemRepeatsandHomopolymers_slop5;GRCh38_allTandemRepeats;GRCh38_SimpleRepeat_homopolymer_4to6_slop5;GRCh38_alldifficultregions;GRCh38_notinalldifficultregions	DCBLD2	ENSG00000057019	transcript	ENST00000326857.9	protein_coding	MODIFIER	intron_variant	DCBLD2	ENSG00000057019	transcript	ENST00000326857.9	protein_coding	MODIFIER	intron_variant	.	.	.	.	.	.	.	.
3	98969229	Sniffles2.INS.4551M2	N	<INS:105>	INS	INS	105	143.258	476.795	888	865	23	0.0259	novel	0.00113	0.00113	rare	0	0	0.00595	0	0	0.00116	0	0	0.00602	0	0	1	1	1	1	1	1	1	1	1	1	0.00113	1	1	1	0.476	9.63e-05	0.000471	0.263	confident	GRCh38_notinalldifficultregions	ENSG00000239462	ENSG00000239462	transcript	ENST00000474798.1	pseudogene	MODIFIER	intron_variant	.	.	.	.	.	.	.	.	.	.	.	.	.	.	.
3	98987078	Sniffles2.INS.4552M2	N	<INS:52>	INS	INS	52	162.326	349.856	888	872	16	0.018	novel	0.00338	0.00338	rare	0.0124	0	0	0	0	0.00344	0.0128	0	0	0	0	1	1	1	1	1	1	1	1	1	1	0.0045	0.998	1	1	0.795	0.000377	0.00047	0.71	difficult	GRCh38_AllTandemRepeats_51to200bp_slop5;GRCh38_AllTandemRepeatsandHomopolymers_slop5;GRCh38_AllTandemRepeats_gt100bp_slop5;GRCh38_allTandemRepeats;GRCh38_alldifficultregions	U7;LINC00973;ENSG00000239462	ENSG00000275108;ENSG00000240476;ENSG00000239462	transcript;transcript;transcript	ENST00000614961.1;ENST00000473756.1;ENST00000474798.1	snRNA;pseudogene;pseudogene	MODIFIER;MODIFIER;MODIFIER	upstream_gene_variant;downstream_gene_variant;intron_variant	.	.	.	.	.	.	.	.	.	.	.	.	.	.	.
3	99005725	Sniffles2.INS.455CM2	N	<INS:76>	INS	INS	76	116.557	415.858	888	869	19	0.0214	novel	0.00113	0.00113	rare	0.00415	0	0	0	0	0.00115	0.00426	0	0	0	0	1	1	1	1	1	1	1	1	1	1	0.00169	0.994	0	0	0.666	0.000282	0.000378	0.605	confident	GRCh38_SimpleRepeat_homopolymer_4to6_slop5;GRCh38_notinalldifficultregions	ENSG00000239462	ENSG00000239462	transcript	ENST00000474798.1	pseudogene	MODIFIER	intron_variant	.	.	.	.	.	.	.	.	.	.	.	.	.	.	.
3	99007921	Sniffles2.INS.455BM2	N	<INS:311>	INS	INS	311	80.54	46.635	888	886	2	0.00225	known	0.663	0.337	common	0.637	0.719	0.765	0.601	0.611	0.663	0.638	0.719	0.765	0.601	0.611	0.265	0.303	0.201	0.142	0.0534	0.211	0.303	0.201	0.103	0.0534	0.667	0.95	0.966	0.931	0.963	0.63	0.629	0.988	confident	GRCh38_SimpleRepeat_homopolymer_4to6_slop5;GRCh38_notinalldifficultregions	ENSG00000239462	ENSG00000239462	transcript	ENST00000474798.1	pseudogene	MODIFIER	intron_variant	.	.	.	.	.	.	.	.	.	.	.	.	.	.	.
3	99011556	Sniffles2.INS.455DM2	N	<INS:3308>	INS	INS	3308	74.953	4.95	888	867	21	0.0236	novel	0.00225	0.00225	rare	0	0	0.0119	0	0	0.00231	0	0	0.0121	0	0	1	1	2.69e-05	1	1	1	1	2.79e-05	1	1	0	0.998	0	0	0.155	1.84e-05	5.54e-05	0.261	confident	GRCh38_notinalldifficultregions	ENSG00000239462	ENSG00000239462	transcript	ENST00000474798.1	pseudogene	MODIFIER	intron_variant	.	.	.	.	.	.	.	.	.	.	.	.	.	.	.
3	99027825	Sniffles2.DEL.4565M2	N	<DEL:-57889>	DEL	DEL	-57889	0	0	888	867	21	0.0236	not_compared	0.00225	0.00225	rare	0	0	0	0	0.0117	0.00231	0	0	0	0	0.012	1	1	1	1	2.6e-05	1	1	1	1	2.72e-05	0.000563	0.997	0	0	0.371	5.33e-05	0.000143	0.368	confident	GRCh38_gclt25orgt65_slop50;GRCh38_AllHomopolymers_gt6bp_imperfectgt10bp_slop5;GRCh38_AllTandemRepeats_51to200bp_slop5;GRCh38_AllTandemRepeatsandHomopolymers_slop5;GRCh38_SimpleRepeat_homopolymer_gt11_slop5;GRCh38_SimpleRepeat_triTR_15to50_slop5;GRCh38_SimpleRepeat_homopolymer_gt20_slop5;GRCh38_SimpleRepeat_diTR_11to50_slop5;GRCh38_AllTandemRepeats_gt100bp_slop5;GRCh38_allTandemRepeats;GRCh38_SimpleRepeat_homopolymer_7to11_slop5;GRCh38_SimpleRepeat_homopolymer_4to6_slop5;GRCh38_AllTandemRepeats_lt51bp_slop5;GRCh38_SimpleRepeat_imperfecthomopolgt20_slop5;GRCh38_AllTandemRepeats_201to10000bp_slop5;GRCh38_SimpleRepeat_quadTR_20to50_slop5;GRCh38_SimpleRepeat_imperfecthomopolgt10_slop5;GRCh38_lowmappabilityall;GRCh38_nonunique_l100_m2_e1;GRCh38_nonunique_l250_m0_e0;GRCh38_allOtherDifficultregions;GRCh38_gnomAD_InbreedingCoeff_slop1bp_merge1000bp;GRCh38_LD_discordant_haplotypes_slop5bp;GRCh38_chainSelf;GRCh38_alllowmapandsegdupregions;GRCh38_alldifficultregions;GRCh38_notinalldifficultregions	ENSG00000239462-ACTG1P13	ENSG00000239462-ENSG00000241305	intergenic_region	ENSG00000239462-ENSG00000241305	.	MODIFIER	intergenic_region	.	.	.	.	.	.	.	.	.	.	.	.	CTCF Binding Site;Enhancer;Open chromatin	.	.
3	99056641	Sniffles2.BND.4570M2	N	<BND:4570M2>	BND	OTHER	.	0	5.407	888	864	24	0.027	not_compared	0.00282	0.00282	rare	0.0083	0	0	0	0.00292	0.00289	0.00858	0	0	0	0.00301	1	1	1	1	1	1	1	1	1	1	0.00282	0.989	0	0	0.623	0.000273	0.000525	0.487	confident	GRCh38_SimpleRepeat_homopolymer_4to6_slop5;GRCh38_chainSelf;GRCh38_notinalldifficultregions	.	.	intergenic_region	ENSG00000239462-ENSG00000241305	.	LOW	feature_fusion	.	.	.	.	.	.	.	.	.	.	.	.	.	.	.
3	99056641	Sniffles2.BND.4576M2	N	<BND:4576M2>	BND	OTHER	.	0	4.824	888	864	24	0.027	not_compared	0.00113	0.00113	rare	0.00415	0	0	0	0	0.00116	0.00429	0	0	0	0	1	1	1	1	1	1	1	1	1	1	0	0.998	0	0	0.0934	3.28e-05	5.21e-05	0.51	confident	GRCh38_SimpleRepeat_homopolymer_4to6_slop5;GRCh38_chainSelf;GRCh38_notinalldifficultregions	.	.	intergenic_region	ENSG00000239462-ENSG00000241305	.	LOW	feature_fusion	.	.	.	.	.	.	.	.	.	.	.	.	.	.	.
3	99056641	Sniffles2.INS.4560M2	N	<INS:6077>	INS	INS	6077	16.808	5.231	888	861	27	0.0304	known	0.117	0.117	common	0.371	0.0382	0	0.00915	0.0409	0.116	0.372	0.0385	0	0.00943	0.0394	6.21e-20	5.73e-09	1	0.00917	0.00108	2.27e-22	5.94e-09	1	0.00946	0.000701	0.102	0.91	0.576	0.576	0.836	0.0155	0.0226	0.652	confident	GRCh38_SimpleRepeat_homopolymer_4to6_slop5;GRCh38_chainSelf;GRCh38_notinalldifficultregions	ENSG00000239462-ACTG1P13	ENSG00000239462-ENSG00000241305	intergenic_region	ENSG00000239462-ENSG00000241305	.	MODIFIER	intergenic_region	.	.	.	.	.	.	.	.	.	.	.	.	.	.	.
3	99056641	Sniffles2.INS.4561M2	N	<INS:12033>	INS	INS	12033	234.178	8.939	888	859	29	0.0327	novel	0.00113	0.00113	rare	0.00415	0	0	0	0	0.00116	0.00439	0	0	0	0	1	1	1	1	1	1	1	1	1	1	0	0.998	0	0	0.0644	0.000153	0.000257	0.407	confident	GRCh38_SimpleRepeat_homopolymer_4to6_slop5;GRCh38_chainSelf;GRCh38_notinalldifficultregions	ENSG00000239462-ACTG1P13	ENSG00000239462-ENSG00000241305	intergenic_region	ENSG00000239462-ENSG00000241305	.	MODIFIER	intergenic_region	.	.	.	.	.	.	.	.	.	.	.	.	.	.	.
3	99056644	Sniffles2.BND.4573M2	N	<BND:4573M2>	BND	OTHER	.	0	6.234	888	863	25	0.0282	not_compared	0.00169	0.00169	rare	0.00622	0	0	0	0	0.00174	0.00647	0	0	0	0	1	1	1	1	1	1	1	1	1	1	0.000563	0.995	0	0	0.39	2.36e-05	0.000134	0.315	confident	GRCh38_SimpleRepeat_homopolymer_4to6_slop5;GRCh38_chainSelf;GRCh38_notinalldifficultregions	HSD17B11	ENSG00000198189	transcript	ENST00000358290.9	protein_coding	HIGH	transcript_ablation	HSD17B11	ENSG00000198189	transcript	ENST00000358290.9	protein_coding	HIGH	transcript_ablation	.	.	.	.	.	.	.	.
3	99056657	Sniffles2.BND.4572M2	N	<BND:4572M2>	BND	OTHER	.	0	7.147	888	864	24	0.027	not_compared	0.00113	0.00113	rare	0.00415	0	0	0	0	0.00116	0.00429	0	0	0	0	1	1	1	1	1	1	1	1	1	1	0.000563	0.997	0	0	0.312	4.51e-05	0.000139	0.491	confident	GRCh38_chainSelf;GRCh38_notinalldifficultregions	KCNIP4	ENSG00000185774	transcript	ENST00000382152.7	protein_coding	HIGH	transcript_ablation	KCNIP4	ENSG00000185774	transcript	ENST00000382152.7	protein_coding	HIGH	transcript_ablation	.	.	.	.	.	.	.	.
3	99056657	Sniffles2.BND.4574M2	N	<BND:4574M2>	BND	OTHER	.	0	2.334	888	864	24	0.027	not_compared	0.00225	0.00225	rare	0.00622	0	0	0	0.00292	0.00231	0.00644	0	0	0	0.00301	1	1	1	1	1	1	1	1	1	1	0.00169	0.994	0.25	0.25	0.624	0.000196	0.000213	0.563	confident	GRCh38_chainSelf;GRCh38_notinalldifficultregions	.	.	intergenic_region	ENSG00000239462-ENSG00000241305	.	LOW	feature_fusion	.	.	.	.	.	.	.	.	.	.	.	.	.	.	.
3	99056657	Sniffles2.BND.4575M2	N	<BND:4575M2>	BND	OTHER	.	0	3.908	888	863	25	0.0282	not_compared	0.00113	0.00113	rare	0.00415	0	0	0	0	0.000579	0.00215	0	0	0	0	1	1	1	1	1	1	1	1	1	1	0	0.998	0	0	0.226	1.23e-05	3.53e-05	0.398	confident	GRCh38_chainSelf;GRCh38_notinalldifficultregions	.	.	intergenic_region	ENSG00000239462-ENSG00000241305	.	LOW	feature_fusion	.	.	.	.	.	.	.	.	.	.	.	.	.	.	.
3	99056657	Sniffles2.BND.4577M2	N	<BND:4577M2>	BND	OTHER	.	0	11.314	888	864	24	0.027	not_compared	0.00113	0.00113	rare	0.00415	0	0	0	0	0.00116	0.00429	0	0	0	0	1	1	1	1	1	1	1	1	1	1	0.000563	0.997	0	0	0.646	5.12e-06	2.12e-05	0.253	confident	GRCh38_chainSelf;GRCh38_notinalldifficultregions	ENSG00000251574	ENSG00000251574	transcript	ENST00000505824.6	pseudogene	HIGH	transcript_ablation	.	.	.	.	.	.	.	.	.	.	.	.	.	.	.
3	99059434	Sniffles2.DEL.4566M2	N	<DEL:-3770>	DEL	DEL	-3770	198.876	4.91	888	861	27	0.0304	known	0.00451	0.00451	rare	0.0166	0	0	0	0	0.00465	0.0173	0	0	0	0	0.000904	1	1	1	1	0.000984	1	1	1	1	0.00394	0.994	0.5	0.5	0.718	0.000587	0.000822	0.577	confident	GRCh38_AllHomopolymers_gt6bp_imperfectgt10bp_slop5;GRCh38_AllTandemRepeatsandHomopolymers_slop5;GRCh38_SimpleRepeat_homopolymer_7to11_slop5;GRCh38_SimpleRepeat_homopolymer_4to6_slop5;GRCh38_SimpleRepeat_imperfecthomopolgt10_slop5;GRCh38_lowmappabilityall;GRCh38_nonunique_l100_m2_e1;GRCh38_nonunique_l250_m0_e0;GRCh38_alllowmapandsegdupregions;GRCh38_alldifficultregions;GRCh38_notinalldifficultregions	ENSG00000239462-ACTG1P13	ENSG00000239462-ENSG00000241305	intergenic_region	ENSG00000239462-ENSG00000241305	.	MODIFIER	intergenic_region	.	.	.	.	.	.	.	.	.	.	.	.	.	.	.
3	99079895	Sniffles2.INS.4562M2	N	<INS:54>	INS	INS	54	234.155	292.354	888	869	19	0.0214	novel	0.0107	0.0107	low_frequency	0	0.0625	0.00298	0	0	0.0109	0	0.0634	0.00303	0	0	1	1	1	1	1	1	1	1	1	1	0.00338	0.979	0.158	0.158	0.31	0.00173	0.00624	0.321	difficult	GRCh38_gclt25orgt65_slop50;GRCh38_AllTandemRepeatsandHomopolymers_slop5;GRCh38_AllTandemRepeats_gt100bp_slop5;GRCh38_allTandemRepeats;GRCh38_AllTandemRepeats_201to10000bp_slop5;GRCh38_alldifficultregions	ENSG00000239462-ACTG1P13	ENSG00000239462-ENSG00000241305	intergenic_region	ENSG00000239462-ENSG00000241305	.	MODIFIER	intergenic_region	.	.	.	.	.	.	.	.	.	.	.	.	.	.	.
3	99159691	Sniffles2.INS.457BM2	N	<INS:322>	INS	INS	322	77.595	101.622	888	875	13	0.0146	known	0.115	0.115	common	0.0228	0.254	0.0625	0.14	0.155	0.116	0.0232	0.257	0.0629	0.142	0.156	0.11	0.507	0.122	0.205	0.562	0.112	0.51	0.123	0.204	0.556	0.116	0.958	0.886	0.886	0.828	0.149	0.147	0.894	confident	GRCh38_notinalldifficultregions	ENSG00000239462-ACTG1P13	ENSG00000239462-ENSG00000241305	intergenic_region	ENSG00000239462-ENSG00000241305	.	MODIFIER	intergenic_region	.	.	.	.	.	.	.	.	.	.	.	.	.	.	.
3	99180217	Sniffles2.DEL.4585M2	N	<DEL:-3329>	DEL	DEL	-3329	63.166	11.342	888	886	2	0.00225	known	0.797	0.203	common	0.768	0.833	0.821	0.756	0.822	0.797	0.768	0.833	0.823	0.758	0.822	1	0.0746	0.427	0.531	0.191	1	0.0746	0.421	0.669	0.191	0.806	0.854	0.865	0.739	0.694	0.806	0.809	0.843	confident	GRCh38_AllHomopolymers_gt6bp_imperfectgt10bp_slop5;GRCh38_AllTandemRepeatsandHomopolymers_slop5;GRCh38_SimpleRepeat_homopolymer_gt11_slop5;GRCh38_SimpleRepeat_homopolymer_gt20_slop5;GRCh38_allTandemRepeats;GRCh38_SimpleRepeat_homopolymer_7to11_slop5;GRCh38_SimpleRepeat_homopolymer_4to6_slop5;GRCh38_AllTandemRepeats_lt51bp_slop5;GRCh38_SimpleRepeat_imperfecthomopolgt20_slop5;GRCh38_SimpleRepeat_imperfecthomopolgt10_slop5;GRCh38_lowmappabilityall;GRCh38_nonunique_l100_m2_e1;GRCh38_alllowmapandsegdupregions;GRCh38_alldifficultregions;GRCh38_notinalldifficultregions	ENSG00000239462-ACTG1P13	ENSG00000239462-ENSG00000241305	intergenic_region	ENSG00000239462-ENSG00000241305	.	MODIFIER	intergenic_region	.	.	.	.	.	.	.	.	.	.	.	.	.	.	.
3	99180309	Sniffles2.INS.457DM2	N	<INS:416>	INS	INS	416	104.326	75.825	888	870	18	0.0203	known	0.185	0.185	common	0.154	0.163	0.179	0.253	0.19	0.189	0.158	0.166	0.181	0.258	0.195	0.131	0.0635	0.185	0.837	0.0775	0.137	0.0665	0.188	0.84	0.0815	0.177	0.88	0.757	0.757	0.728	0.192	0.194	0.863	confident	GRCh38_notinalldifficultregions	ENSG00000239462-ACTG1P13	ENSG00000239462-ENSG00000241305	intergenic_region	ENSG00000239462-ENSG00000241305	.	MODIFIER	intergenic_region	.	.	.	.	.	.	.	.	.	.	.	.	.	.	.
3	99187645	Sniffles2.INS.457EM2	N	<INS:324>	INS	INS	324	120.255	180.043	888	865	23	0.0259	known	0.0169	0.0169	low_frequency	0.0498	0.00694	0	0.00915	0.00292	0.0173	0.0506	0.00714	0	0.00949	0.00299	1	1	1	1	1	1	1	1	1	1	0.0124	0.977	0.533	0.533	0.641	0.0091	0.00993	0.907	confident	GRCh38_notinalldifficultregions	ENSG00000239462-ACTG1P13	ENSG00000239462-ENSG00000241305	intergenic_region	ENSG00000239462-ENSG00000241305	.	MODIFIER	intergenic_region	.	.	.	.	.	.	.	.	.	.	.	.	.	.	.
3	99193504	Sniffles2.INS.4580M2	N	<INS:320>	INS	INS	320	120.779	194.672	888	871	17	0.0191	known	0.0405	0.0405	low_frequency	0.133	0.0208	0	0.0061	0	0.0413	0.136	0.0214	0	0.00625	0	0.273	1	1	0.00306	1	0.27	1	1	0.00314	1	0.0366	0.965	0.696	0.696	0.686	0.00293	0.00495	0.514	confident	GRCh38_SimpleRepeat_homopolymer_4to6_slop5;GRCh38_notinalldifficultregions	ENSG00000239462-ACTG1P13	ENSG00000239462-ENSG00000241305	intergenic_region	ENSG00000239462-ENSG00000241305	.	MODIFIER	intergenic_region	.	.	.	.	.	.	.	.	.	.	.	.	.	.	.
3	99224960	Sniffles2.DEL.4591M2	N	<DEL:-5712>	DEL	DEL	-5712	15.005	3.271	888	867	21	0.0236	known	0.0906	0.0906	common	0.00622	0.167	0.00595	0.256	0.0702	0.0928	0.00647	0.167	0.0061	0.258	0.0732	1	0.0746	1	0.0132	0.0364	1	0.0746	1	0.0136	0.0407	0.0738	0.909	0.552	0.552	0.603	0.232	0.243	0.721	confident	GRCh38_AllHomopolymers_gt6bp_imperfectgt10bp_slop5;GRCh38_AllTandemRepeats_51to200bp_slop5;GRCh38_AllTandemRepeatsandHomopolymers_slop5;GRCh38_allTandemRepeats;GRCh38_SimpleRepeat_homopolymer_7to11_slop5;GRCh38_SimpleRepeat_homopolymer_4to6_slop5;GRCh38_SimpleRepeat_imperfecthomopolgt10_slop5;GRCh38_alldifficultregions;GRCh38_notinalldifficultregions	ACTG1P13-ENSG00000240572	ENSG00000241305-ENSG00000240572	intergenic_region	ENSG00000241305-ENSG00000240572	.	MODIFIER	intergenic_region	.	.	.	.	.	.	.	.	.	.	.	.	Enhancer	.	.
3	99247449	Sniffles2.INS.458EM2	N	<INS:67>	INS	INS	67	76.806	240.965	888	864	24	0.027	known	0.0287	0.0287	low_frequency	0.00208	0.00694	0.0119	0.0518	0.079	0.0295	0.00217	0.00694	0.0124	0.0525	0.0808	1	1	1	0.000211	0.0702	1	1	1	0.000222	0.0745	0.0191	0.975	0.591	0.591	0.723	0.035	0.0384	0.865	confident	GRCh38_SimpleRepeat_homopolymer_4to6_slop5;GRCh38_notinalldifficultregions	ACTG1P13-ENSG00000240572	ENSG00000241305-ENSG00000240572	intergenic_region	ENSG00000241305-ENSG00000240572	.	MODIFIER	intergenic_region	.	.	.	.	.	.	.	.	.	.	.	.	.	.	.
3	99263580	Sniffles2.DEL.4593M2	N	<DEL:-73>	DEL	DEL	-73	32.217	188.461	888	884	4	0.00451	known	0.554	0.446	common	0.413	0.566	0.723	0.613	0.52	0.556	0.416	0.566	0.723	0.613	0.524	0.352	0.738	0.848	0.742	0.541	0.287	0.738	0.848	0.742	0.538	0.548	0.869	0.884	0.847	0.874	0.632	0.639	0.857	difficult	GRCh38_gclt25orgt65_slop50;GRCh38_AllTandemRepeats_51to200bp_slop5;GRCh38_AllTandemRepeatsandHomopolymers_slop5;GRCh38_SimpleRepeat_diTR_11to50_slop5;GRCh38_allTandemRepeats;GRCh38_allOtherDifficultregions;GRCh38_gnomAD_InbreedingCoeff_slop1bp_merge1000bp;GRCh38_alldifficultregions	ACTG1P13-ENSG00000240572	ENSG00000241305-ENSG00000240572	intergenic_region	ENSG00000241305-ENSG00000240572	.	MODIFIER	intergenic_region	.	.	.	.	.	.	.	.	.	.	.	.	.	.	.
3	99318602	Sniffles2.DEL.45A1M2	N	<DEL:-312>	DEL	DEL	-312	101.111	103.842	888	886	2	0.00225	known	0.952	0.048	low_frequency	0.963	0.996	0.926	0.988	0.892	0.952	0.962	0.996	0.926	0.988	0.892	1	1	1	1	0.419	1	1	1	1	0.419	0.959	0.968	0.972	0.753	0.79	0.996	0.995	0.629	confident	GRCh38_gclt25orgt65_slop50;GRCh38_AllHomopolymers_gt6bp_imperfectgt10bp_slop5;GRCh38_AllTandemRepeatsandHomopolymers_slop5;GRCh38_SimpleRepeat_homopolymer_gt11_slop5;GRCh38_SimpleRepeat_homopolymer_gt20_slop5;GRCh38_SimpleRepeat_homopolymer_4to6_slop5;GRCh38_SimpleRepeat_imperfecthomopolgt20_slop5;GRCh38_SimpleRepeat_imperfecthomopolgt10_slop5;GRCh38_lowmappabilityall;GRCh38_nonunique_l100_m2_e1;GRCh38_nonunique_l250_m0_e0;GRCh38_alllowmapandsegdupregions;GRCh38_alldifficultregions;GRCh38_notinalldifficultregions	ACTG1P13-ENSG00000240572	ENSG00000241305-ENSG00000240572	intergenic_region	ENSG00000241305-ENSG00000240572	.	MODIFIER	intergenic_region	.	.	.	.	.	.	.	.	.	.	.	.	.	.	.
3	99432942	Sniffles2.INS.45B0M2	N	<INS:813>	INS	INS	813	143.787	75.386	888	867	21	0.0236	known	0.0507	0.0507	common	0.0124	0.0694	0.0566	0.0305	0.102	0.0513	0.0128	0.0699	0.0559	0.0309	0.105	1	0.133	0.0841	1	0.389	1	0.135	0.0738	1	0.395	0.0512	0.981	0.892	0.892	0.893	0.0407	0.0389	0.9	confident	GRCh38_notinalldifficultregions	ENSG00000240572-ENSG00000243296	ENSG00000240572-ENSG00000243296	intergenic_region	ENSG00000240572-ENSG00000243296	.	MODIFIER	intergenic_region	.	.	.	.	.	.	.	.	.	.	.	.	.	.	.
3	99488580	Sniffles2.DUP.45BBM2	N	<DUP:9236>	DUP	OTHER	9236	2.959	0.192	888	872	16	0.018	known	0.0124	0.0124	low_frequency	0	0.00347	0.0595	0	0.00292	0.0126	0	0.00352	0.0602	0	0.00296	1	1	1	1	1	1	1	1	1	1	0.0107	0.981	0.5	0.5	0.642	0.000435	0.000777	0.455	confident	GRCh38_gclt25orgt65_slop50;GRCh38_AllHomopolymers_gt6bp_imperfectgt10bp_slop5;GRCh38_AllTandemRepeatsandHomopolymers_slop5;GRCh38_SimpleRepeat_homopolymer_gt11_slop5;GRCh38_SimpleRepeat_triTR_15to50_slop5;GRCh38_SimpleRepeat_diTR_11to50_slop5;GRCh38_allTandemRepeats;GRCh38_SimpleRepeat_homopolymer_7to11_slop5;GRCh38_SimpleRepeat_homopolymer_4to6_slop5;GRCh38_AllTandemRepeats_lt51bp_slop5;GRCh38_SimpleRepeat_imperfecthomopolgt10_slop5;GRCh38_lowmappabilityall;GRCh38_nonunique_l100_m2_e1;GRCh38_alllowmapandsegdupregions;GRCh38_alldifficultregions;GRCh38_notinalldifficultregions	ENSG00000240572-ENSG00000243296	ENSG00000240572-ENSG00000243296	intergenic_region	ENSG00000240572-ENSG00000243296	.	MODIFIER	intergenic_region	.	.	.	.	.	.	.	.	.	.	.	.	.	.	.
3	99497703	Sniffles2.INS.45C4M2	N	<INS:9161>	INS	INS	9161	59.044	255.153	888	863	25	0.0282	novel	0.00113	0.00113	rare	0	0	0.00595	0	0	0.00116	0	0	0.00629	0	0	1	1	1	1	1	1	1	1	1	1	0.000563	0.997	0	0	0.805	5.12e-06	3.41e-05	0.199	confident	GRCh38_notinalldifficultregions	ENSG00000243296;ENSG00000240572-ENSG00000243296	ENSG00000243296;ENSG00000240572-ENSG00000243296	transcript;intergenic_region	ENST00000471993.1;ENSG00000240572-ENSG00000243296	pseudogene;.	MODIFIER;MODIFIER	upstream_gene_variant;intergenic_region	.	.	.	.	.	.	.	.	.	.	.	.	.	.	.
3	99503164	Sniffles2.INS.45C7M2	N	<INS:58>	INS	INS	58	129.126	363.461	888	866	22	0.0248	novel	0.00113	0.00113	rare	0	0.00347	0	0	0.00292	0.00116	0	0.00352	0	0	0.00305	1	1	1	1	1	1	1	1	1	1	0	0.998	0	0	0.287	8.5e-05	0.000158	0.384	confident	GRCh38_notinalldifficultregions	ENSG00000243296	ENSG00000243296	transcript	ENST00000471993.1	pseudogene	MODIFIER	intron_variant	.	.	.	.	.	.	.	.	.	.	.	.	Enhancer	.	.
3	99524419	Sniffles2.DEL.45C9M2	N	<DEL:-1608>	DEL	DEL	-1608	171.112	88.215	888	868	20	0.0225	known	0.0152	0.0152	low_frequency	0.0539	0.00347	0	0	0	0.0156	0.0551	0.00347	0	0	0	0.509	1	1	1	1	0.517	1	1	1	1	0.0152	0.986	0.769	0.769	0.709	0.0011	0.00128	0.801	confident	GRCh38_AllHomopolymers_gt6bp_imperfectgt10bp_slop5;GRCh38_AllTandemRepeats_51to200bp_slop5;GRCh38_AllTandemRepeatsandHomopolymers_slop5;GRCh38_AllTandemRepeats_gt100bp_slop5;GRCh38_allTandemRepeats;GRCh38_SimpleRepeat_homopolymer_7to11_slop5;GRCh38_SimpleRepeat_homopolymer_4to6_slop5;GRCh38_SimpleRepeat_imperfecthomopolgt10_slop5;GRCh38_alldifficultregions;GRCh38_notinalldifficultregions	ENSG00000243089	ENSG00000243089	transcript	ENST00000662312.1	pseudogene	HIGH	splice_acceptor_variant&splice_region_variant&intron_variant&non_coding_transcript_exon_variant	.	.	.	.	.	.	.	.	.	.	.	.	Enhancer	Enhancer	.
3	99594779	Sniffles2.INS.45D1M2	N	<INS:91>	INS	INS	91	134.564	466.671	888	863	25	0.0282	novel	0.00225	0.00225	rare	0.0083	0	0	0	0	0.00232	0.00855	0	0	0	0	0.0125	1	1	1	1	0.0128	1	1	1	1	0	0.997	0	0	0.162	8.3e-05	0.000138	0.362	confident	GRCh38_notinalldifficultregions	ENSG00000244464;ENSG00000243089-ENSG00000244464	ENSG00000244464;ENSG00000243089-ENSG00000244464	transcript;intergenic_region	ENST00000462011.1;ENSG00000243089-ENSG00000244464	pseudogene;.	MODIFIER;MODIFIER	upstream_gene_variant;intergenic_region	.	.	.	.	.	.	.	.	.	.	.	.	.	.	.
3	99645677	Sniffles2.INS.45D2M2	N	<INS:150>	INS	INS	150	151.781	377.015	888	861	27	0.0304	known	0.00338	0.00338	rare	0.0083	0.00694	0	0	0	0.00348	0.00862	0.00714	0	0	0	1	1	1	1	1	1	1	1	1	1	0.000563	0.992	0	0	0.239	0.000393	0.000401	0.617	confident	GRCh38_notinalldifficultregions	COL8A1	ENSG00000144810	transcript	ENST00000261037.7	protein_coding	MODIFIER	intron_variant	COL8A1	ENSG00000144810	transcript	ENST00000261037.7	protein_coding	MODIFIER	intron_variant	.	.	.	.	.	CTCF Binding Site	.	.
3	99749533	Sniffles2.INS.45DEM2	N	<INS:185>	INS	INS	185	173.939	405.856	888	869	19	0.0214	known	0.00563	0.00563	low_frequency	0.0208	0	0	0	0	0.00575	0.0213	0	0	0	0	1	1	1	1	1	1	1	1	1	1	0.00282	0.988	0.2	0.2	0.574	0.000162	0.00029	0.484	confident	GRCh38_notinalldifficultregions	COL8A1	ENSG00000144810	transcript	ENST00000261037.7	protein_coding	MODIFIER	intron_variant	COL8A1	ENSG00000144810	transcript	ENST00000261037.7	protein_coding	MODIFIER	intron_variant	.	.	.	.	.	.	.	.
3	99786012	Sniffles2.INS.45E2M2	N	<INS:173>	INS	INS	173	176.567	401.994	888	869	19	0.0214	known	0.00225	0.00225	rare	0.0083	0	0	0	0	0.0023	0.00855	0	0	0	0	1	1	1	1	1	1	1	1	1	1	0.00113	0.998	0.5	0.5	0.664	0.000171	0.000214	0.794	confident	GRCh38_notinalldifficultregions	COL8A1	ENSG00000144810	transcript	ENST00000261037.7	protein_coding	MODIFIER	intron_variant	COL8A1	ENSG00000144810	transcript	ENST00000261037.7	protein_coding	MODIFIER	intron_variant	.	.	.	.	.	.	.	.
3	99845565	Sniffles2.INS.45EFM2	N	<INS:69>	INS	INS	69	137.423	388.379	888	863	25	0.0282	novel	0.00113	0.00113	rare	0	0	0	0	0.00585	0.00116	0	0	0	0	0.00585	1	1	1	1	1	1	1	1	1	1	0.00225	0.998	1	1	0.812	0.000534	0.000832	0.482	confident	GRCh38_notinalldifficultregions	CMSS1;FILIP1L	ENSG00000184220;ENSG00000168386	transcript;transcript	ENST00000421999.8;ENST00000477258.2	protein_coding;protein_coding	MODIFIER;MODIFIER	intron_variant;intron_variant	CMSS1;FILIP1L	ENSG00000184220;ENSG00000168386	transcript;transcript	ENST00000421999.8;ENST00000477258.2	protein_coding;protein_coding	MODIFIER;MODIFIER	intron_variant;intron_variant	.	.	.	.	.	.	.	.
3	99886236	Sniffles2.DEL.45F4M2	N	<DEL:-53>	DEL	DEL	-53	43.858	268.728	888	880	8	0.00901	novel	0.417	0.417	common	0.51	0.427	0.295	0.372	0.439	0.419	0.51	0.427	0.297	0.376	0.441	0.7	0.394	0.198	0.869	0.121	0.796	0.394	0.195	0.867	0.119	0.416	0.932	0.925	0.925	0.945	0.424	0.427	0.966	difficult	GRCh38_AllTandemRepeats_51to200bp_slop5;GRCh38_AllTandemRepeatsandHomopolymers_slop5;GRCh38_AllTandemRepeats_gt100bp_slop5;GRCh38_allTandemRepeats;GRCh38_SimpleRepeat_homopolymer_4to6_slop5;GRCh38_alldifficultregions	CMSS1;FILIP1L	ENSG00000184220;ENSG00000168386	transcript;transcript	ENST00000421999.8;ENST00000477258.2	protein_coding;protein_coding	MODIFIER;MODIFIER	intron_variant;intron_variant	CMSS1;FILIP1L	ENSG00000184220;ENSG00000168386	transcript;transcript	ENST00000421999.8;ENST00000477258.2	protein_coding;protein_coding	MODIFIER;MODIFIER	intron_variant;intron_variant	.	.	.	.	.	.	.	.
3	99909939	Sniffles2.DEL.45FBM2	N	<DEL:-847>	DEL	DEL	-847	113.258	76.567	888	869	19	0.0214	known	0.225	0.225	common	0.0954	0.333	0.199	0.299	0.269	0.229	0.0983	0.336	0.202	0.305	0.275	0.246	0.456	0.33	0.709	0.846	0.252	0.459	0.332	0.578	0.848	0.226	0.975	0.965	0.965	0.957	0.322	0.32	0.987	confident	GRCh38_AllHomopolymers_gt6bp_imperfectgt10bp_slop5;GRCh38_AllTandemRepeatsandHomopolymers_slop5;GRCh38_SimpleRepeat_homopolymer_7to11_slop5;GRCh38_SimpleRepeat_homopolymer_4to6_slop5;GRCh38_alldifficultregions;GRCh38_notinalldifficultregions	CMSS1;FILIP1L	ENSG00000184220;ENSG00000168386	transcript;transcript	ENST00000421999.8;ENST00000477258.2	protein_coding;protein_coding	MODIFIER;MODIFIER	intron_variant;intron_variant	CMSS1;FILIP1L	ENSG00000184220;ENSG00000168386	transcript;transcript	ENST00000421999.8;ENST00000477258.2	protein_coding;protein_coding	MODIFIER;MODIFIER	intron_variant;intron_variant	.	.	.	.	.	CTCF Binding Site;Enhancer	.	.
3	99936541	Sniffles2.INS.45FAM2	N	<INS:323>	INS	INS	323	113.095	78.024	888	887	1	0.00113	novel	0.742	0.258	common	0.83	0.653	0.792	0.686	0.696	0.742	0.83	0.657	0.792	0.686	0.696	0.361	0.854	0.481	1	0.0111	0.361	1	0.481	1	0.0111	0.744	0.952	0.962	0.927	0.948	0.668	0.667	0.971	difficult	GRCh38_SimpleRepeat_homopolymer_4to6_slop5;GRCh38_allOtherDifficultregions;GRCh38_LD_discordant_haplotypes_slop5bp;GRCh38_alldifficultregions	CMSS1;FILIP1L	ENSG00000184220;ENSG00000168386	transcript;transcript	ENST00000421999.8;ENST00000477258.2	protein_coding;protein_coding	MODIFIER;MODIFIER	intron_variant;intron_variant	CMSS1;FILIP1L	ENSG00000184220;ENSG00000168386	transcript;transcript	ENST00000421999.8;ENST00000477258.2	protein_coding;protein_coding	MODIFIER;MODIFIER	intron_variant;intron_variant	.	.	.	.	.	.	.	.
3	99979937	Sniffles2.DEL.45FDM2	N	<DEL:-2133>	DEL	DEL	-2133	0.707	1.414	888	866	22	0.0248	known	0.00451	0.00451	rare	0	0	0.0238	0	0	0.00462	0	0	0.0241	0	0	1	1	1	1	1	1	1	1	1	1	0.00338	0.986	0.125	0.125	0.562	9.63e-05	0.000353	0.243	confident	GRCh38_gclt25orgt65_slop50;GRCh38_AllHomopolymers_gt6bp_imperfectgt10bp_slop5;GRCh38_AllTandemRepeatsandHomopolymers_slop5;GRCh38_SimpleRepeat_diTR_11to50_slop5;GRCh38_allTandemRepeats;GRCh38_SimpleRepeat_homopolymer_7to11_slop5;GRCh38_SimpleRepeat_homopolymer_4to6_slop5;GRCh38_AllTandemRepeats_lt51bp_slop5;GRCh38_alldifficultregions;GRCh38_notinalldifficultregions	CMSS1;FILIP1L	ENSG00000184220;ENSG00000168386	transcript;transcript	ENST00000421999.8;ENST00000477258.2	protein_coding;protein_coding	MODIFIER;MODIFIER	intron_variant;intron_variant	CMSS1;FILIP1L	ENSG00000184220;ENSG00000168386	transcript;transcript	ENST00000421999.8;ENST00000477258.2	protein_coding;protein_coding	MODIFIER;MODIFIER	intron_variant;intron_variant	.	.	.	.	.	.	.	.
3	100060505	Sniffles2.DEL.460BM2	N	<DEL:-37032>	DEL	DEL	-37032	0	0	888	865	23	0.0259	known	0.00113	0.00113	rare	0	0	0	0	0.00585	0.00116	0	0	0	0	0.0061	1	1	1	1	1	1	1	1	1	1	0	0.998	0	0	0.111	4.1e-05	0.000148	0.344	confident	GRCh38_gclt25orgt65_slop50;GRCh38_AllHomopolymers_gt6bp_imperfectgt10bp_slop5;GRCh38_AllTandemRepeats_51to200bp_slop5;GRCh38_AllTandemRepeatsandHomopolymers_slop5;GRCh38_SimpleRepeat_homopolymer_gt11_slop5;GRCh38_SimpleRepeat_triTR_15to50_slop5;GRCh38_SimpleRepeat_homopolymer_gt20_slop5;GRCh38_SimpleRepeat_diTR_11to50_slop5;GRCh38_allTandemRepeats;GRCh38_SimpleRepeat_homopolymer_7to11_slop5;GRCh38_SimpleRepeat_homopolymer_4to6_slop5;GRCh38_AllTandemRepeats_lt51bp_slop5;GRCh38_SimpleRepeat_imperfecthomopolgt20_slop5;GRCh38_SimpleRepeat_quadTR_20to50_slop5;GRCh38_SimpleRepeat_imperfecthomopolgt10_slop5;GRCh38_lowmappabilityall;GRCh38_nonunique_l100_m2_e1;GRCh38_nonunique_l250_m0_e0;GRCh38_chainSelf;GRCh38_alllowmapandsegdupregions;GRCh38_alldifficultregions;GRCh38_notinalldifficultregions	CMSS1;FILIP1L	ENSG00000184220;ENSG00000168386	transcript;transcript	ENST00000421999.8;ENST00000477258.2	protein_coding;protein_coding	MODIFIER;MODIFIER	intron_variant;intron_variant	CMSS1;FILIP1L	ENSG00000184220;ENSG00000168386	transcript;transcript	ENST00000421999.8;ENST00000477258.2	protein_coding;protein_coding	MODIFIER;MODIFIER	intron_variant;intron_variant	Waist-to-hip_ratio_adjusted_for_BMI,Right_ventricular_end_systolic_volume,Right_ventricular_end_diastolic_volume,Right_ventricular_end_systolic_volume,Right_ventricular_end_diastolic_volume,Waist-to-hip_ratio_adjusted_for_BMI	4e-08,2e-08,4e-10,2e-08,4e-10,2e-07	0.032766,0.0123	CMSS1__FILIP1L,.,.,.,.,NR	3.40212e+47	Open chromatin;Enhancer;Enhancer;CTCF Binding Site;Enhancer;Enhancer;Enhancer;CTCF Binding Site;Enhancer;Enhancer	.	.
3	100066510	Sniffles2.DEL.460CM2	N	<DEL:-305>	DEL	DEL	-305	134.122	275.507	888	869	19	0.0214	known	0.19	0.19	common	0.154	0.254	0.149	0.198	0.219	0.193	0.156	0.257	0.152	0.202	0.225	0.131	0.825	0.373	1	0.115	0.13	0.826	0.54	1	0.12	0.184	0.948	0.892	0.892	0.883	0.216	0.214	0.929	confident	GRCh38_gclt25orgt65_slop50;GRCh38_AllHomopolymers_gt6bp_imperfectgt10bp_slop5;GRCh38_AllTandemRepeatsandHomopolymers_slop5;GRCh38_SimpleRepeat_homopolymer_gt11_slop5;GRCh38_SimpleRepeat_homopolymer_gt20_slop5;GRCh38_SimpleRepeat_homopolymer_4to6_slop5;GRCh38_SimpleRepeat_imperfecthomopolgt20_slop5;GRCh38_SimpleRepeat_imperfecthomopolgt10_slop5;GRCh38_lowmappabilityall;GRCh38_nonunique_l100_m2_e1;GRCh38_nonunique_l250_m0_e0;GRCh38_alllowmapandsegdupregions;GRCh38_alldifficultregions;GRCh38_notinalldifficultregions	CMSS1;FILIP1L	ENSG00000184220;ENSG00000168386	transcript;transcript	ENST00000421999.8;ENST00000477258.2	protein_coding;protein_coding	MODIFIER;MODIFIER	intron_variant;intron_variant	CMSS1;FILIP1L	ENSG00000184220;ENSG00000168386	transcript;transcript	ENST00000421999.8;ENST00000477258.2	protein_coding;protein_coding	MODIFIER;MODIFIER	intron_variant;intron_variant	.	.	.	.	.	Open chromatin	.	.
3	100091130	Sniffles2.INS.4607M2	N	<INS:139>	INS	INS	139	121.304	312.963	888	873	15	0.0169	novel	0.00901	0.00901	low_frequency	0.0083	0.0139	0.00298	0.00915	0.0117	0.00916	0.00848	0.0141	0.00303	0.00915	0.012	1	1	1	1	1	1	1	1	1	1	0.00394	0.99	0.438	0.438	0.617	0.00661	0.00642	0.901	confident	GRCh38_SimpleRepeat_homopolymer_4to6_slop5;GRCh38_notinalldifficultregions	CMSS1;FILIP1L	ENSG00000184220;ENSG00000168386	transcript;transcript	ENST00000421999.8;ENST00000477258.2	protein_coding;protein_coding	MODIFIER;MODIFIER	intron_variant;intron_variant	CMSS1;FILIP1L	ENSG00000184220;ENSG00000168386	transcript;transcript	ENST00000421999.8;ENST00000477258.2	protein_coding;protein_coding	MODIFIER;MODIFIER	intron_variant;intron_variant	.	.	.	.	.	Enhancer	.	.
3	100135662	Sniffles2.INS.4615M2	N	<INS:325>	INS	INS	325	143.85	244.648	888	868	20	0.0225	known	0.0366	0.0366	low_frequency	0.127	0.0139	0	0	0	0.0369	0.128	0.014	0	0	0	0.0186	1	1	1	1	0.0184	1	1	1	1	0.0332	0.984	0.846	0.846	0.874	0.0025	0.00283	0.874	confident	GRCh38_SimpleRepeat_homopolymer_4to6_slop5;GRCh38_notinalldifficultregions	CMSS1;ENSG00000287378	ENSG00000184220;ENSG00000287378	transcript;transcript	ENST00000421999.8;ENST00000654821.1	protein_coding;pseudogene	MODIFIER;MODIFIER	intron_variant;intron_variant	CMSS1	ENSG00000184220	transcript	ENST00000421999.8	protein_coding	MODIFIER	intron_variant	.	.	.	.	.	.	.	.
3	100203836	Sniffles2.DEL.462EM2	N	<DEL:-2256>	DEL	DEL	-2256	78.235	2.359	888	869	19	0.0214	known	0.0833	0.0833	common	0.185	0.0174	0.152	0.00305	0.00585	0.0852	0.186	0.0177	0.154	0.00312	0.0061	1	0.0347	0.545	1	1	1	0.0354	0.549	1	1	0.0732	0.929	0.672	0.672	0.733	0.00592	0.00684	0.768	confident	GRCh38_gclt25orgt65_slop50;GRCh38_AllHomopolymers_gt6bp_imperfectgt10bp_slop5;GRCh38_AllTandemRepeatsandHomopolymers_slop5;GRCh38_SimpleRepeat_homopolymer_gt11_slop5;GRCh38_SimpleRepeat_homopolymer_7to11_slop5;GRCh38_SimpleRepeat_homopolymer_4to6_slop5;GRCh38_SimpleRepeat_imperfecthomopolgt10_slop5;GRCh38_lowmappabilityall;GRCh38_nonunique_l100_m2_e1;GRCh38_alllowmapandsegdupregions;GRCh38_alldifficultregions;GRCh38_notinalldifficultregions	TMEM30CP;ENSG00000287378	ENSG00000235156;ENSG00000287378	transcript;transcript	ENST00000637814.1;ENST00000654821.1	transcribed_unitary_pseudogene;pseudogene	MODIFIER;MODIFIER	intron_variant;intron_variant	.	.	.	.	.	.	.	Facial_morphology	3e-08	0.117	CMSS1	31763980	Open chromatin	.	.
3	100273446	Sniffles2.INS.462DM2	N	<INS:269>	INS	INS	269	72.42	213.831	888	867	21	0.0236	novel	0.00169	0.00169	rare	0	0	0.00595	0.00305	0	0.00173	0	0	0.00602	0.00314	0	1	1	1	1	1	1	1	1	1	1	0.00169	0.993	0	0	0.437	0.000141	0.000481	0.236	confident	GRCh38_SimpleRepeat_homopolymer_4to6_slop5;GRCh38_notinalldifficultregions	TBC1D23	ENSG00000036054	transcript	ENST00000394144.9	protein_coding	MODIFIER	intron_variant	TBC1D23	ENSG00000036054	transcript	ENST00000394144.9	protein_coding	MODIFIER	intron_variant	.	.	.	.	.	.	.	.
3	100393676	Sniffles2.INS.4639M2	N	<INS:60>	INS	INS	60	148.755	470.867	888	872	16	0.018	novel	0.00619	0.00619	low_frequency	0	0.0104	0.00298	0.0122	0.00877	0.00631	0	0.0106	0.00301	0.0123	0.00909	1	0.0104	1	1	1	1	0.0106	1	1	1	0.00619	0.995	0.8	0.8	0.877	0.00394	0.00426	0.892	confident	GRCh38_SimpleRepeat_homopolymer_4to6_slop5;GRCh38_notinalldifficultregions	TOMM70	ENSG00000154174	transcript	ENST00000284320.6	protein_coding	MODIFIER	intron_variant	TOMM70	ENSG00000154174	transcript	ENST00000284320.6	protein_coding	MODIFIER	intron_variant	.	.	.	.	.	.	.	.
3	100451757	Sniffles2.INS.4647M2	N	<INS:57>	INS	INS	57	16.11	96.817	888	883	5	0.00563	novel	0.498	0.498	common	0.38	0.49	0.741	0.43	0.5	0.499	0.381	0.49	0.741	0.429	0.503	0.496	0.136	0.026	0.426	0.000713	0.496	0.136	0.026	0.336	0.000739	0.5	0.865	0.873	0.873	0.851	0.411	0.412	0.925	confident	GRCh38_refseq_cds;GRCh38_notinalldifficultregions	LNP1;LNP1	ENSG00000206535;ENSG00000206535	transcript;transcript	ENST00000489752.1;ENST00000489752.1	protein_coding;protein_coding	HIGH;HIGH	frameshift_variant&synonymous_variant;frameshift_variant	LNP1;LNP1	ENSG00000206535;ENSG00000206535	transcript;transcript	ENST00000489752.1;ENST00000489752.1	protein_coding;protein_coding	HIGH;HIGH	frameshift_variant&synonymous_variant;frameshift_variant	.	.	.	.	.	.	.	.
3	100458408	Sniffles2.INS.4649M2	N	<INS:312>	INS	INS	312	81.771	81.267	888	881	7	0.00788	known	0.399	0.399	common	0.27	0.476	0.417	0.412	0.488	0.401	0.273	0.479	0.417	0.414	0.488	0.871	0.0685	0.427	0.333	0.00071	1	0.0936	0.427	0.33	0.000417	0.398	0.848	0.835	0.835	0.815	0.396	0.397	0.93	confident	GRCh38_SimpleRepeat_homopolymer_4to6_slop5;GRCh38_notinalldifficultregions	LNP1;LNP1-TMEM45A	ENSG00000206535;ENSG00000206535-ENSG00000181458	transcript;intergenic_region	ENST00000489752.1;ENSG00000206535-ENSG00000181458	protein_coding;.	MODIFIER;MODIFIER	downstream_gene_variant;intergenic_region	.	.	.	.	.	.	.	.	.	.	.	.	.	.	.
3	100477631	Sniffles2.INS.464AM2	N	<INS:77>	INS	INS	77	51.088	177.605	888	875	13	0.0146	novel	0.157	0.157	common	0.454	0.0729	0.0625	0.0274	0.0263	0.159	0.46	0.0734	0.0632	0.0278	0.0271	0.698	0.544	0.486	1	1	0.602	0.547	0.491	1	1	0.155	0.919	0.751	0.751	0.828	0.0241	0.0258	0.879	difficult	GRCh38_gclt25orgt65_slop50;GRCh38_AllTandemRepeatsandHomopolymers_slop5;GRCh38_AllTandemRepeats_gt100bp_slop5;GRCh38_allTandemRepeats;GRCh38_SimpleRepeat_homopolymer_4to6_slop5;GRCh38_AllTandemRepeats_201to10000bp_slop5;GRCh38_lowmappabilityall;GRCh38_nonunique_l100_m2_e1;GRCh38_alllowmapandsegdupregions;GRCh38_alldifficultregions	LNP1-TMEM45A	ENSG00000206535-ENSG00000181458	intergenic_region	ENSG00000206535-ENSG00000181458	.	MODIFIER	intergenic_region	.	.	.	.	.	.	.	.	.	.	.	.	.	.	.
3	100477663	Sniffles2.DEL.464EM2	N	<DEL:-54>	DEL	DEL	-54	65.639	354.009	888	872	16	0.018	novel	0.0197	0.0197	low_frequency	0.00415	0.0278	0.0476	0.00915	0.0175	0.0201	0.00426	0.028	0.0482	0.00926	0.0181	1	1	1	1	1	1	1	1	1	1	0.0101	0.956	0.171	0.171	0.462	0.00182	0.00393	0.437	difficult	GRCh38_gclt25orgt65_slop50;GRCh38_AllTandemRepeatsandHomopolymers_slop5;GRCh38_AllTandemRepeats_gt100bp_slop5;GRCh38_allTandemRepeats;GRCh38_SimpleRepeat_homopolymer_4to6_slop5;GRCh38_AllTandemRepeats_201to10000bp_slop5;GRCh38_lowmappabilityall;GRCh38_nonunique_l100_m2_e1;GRCh38_alllowmapandsegdupregions;GRCh38_alldifficultregions	LNP1-TMEM45A	ENSG00000206535-ENSG00000181458	intergenic_region	ENSG00000206535-ENSG00000181458	.	MODIFIER	intergenic_region	.	.	.	.	.	.	.	.	.	.	.	.	.	.	.
3	100500407	Sniffles2.INS.465EM2	N	<INS:109>	INS	INS	109	140.321	456.764	888	869	19	0.0214	novel	0.00338	0.00338	rare	0	0	0.0179	0	0	0.00345	0	0	0.0181	0	0	1	1	1	1	1	1	1	1	1	1	0	0.993	0	0	0.117	9.12e-05	0.000488	0.176	difficult	GRCh38_AllTandemRepeats_51to200bp_slop5;GRCh38_AllTandemRepeatsandHomopolymers_slop5;GRCh38_AllTandemRepeats_gt100bp_slop5;GRCh38_allTandemRepeats;GRCh38_alldifficultregions	TMEM45A	ENSG00000181458	transcript	ENST00000403410.5	protein_coding	MODIFIER	intron_variant	TMEM45A	ENSG00000181458	transcript	ENST00000403410.5	protein_coding	MODIFIER	intron_variant	.	.	.	.	.	Enhancer	.	.
3	100506600	Sniffles2.INS.465FM2	N	<INS:83>	INS	INS	83	141.35	372.66	888	870	18	0.0203	novel	0.00394	0.00394	rare	0.00208	0	0.0179	0	0	0.00402	0.00215	0	0.0183	0	0	1	1	0.000403	1	1	1	1	0.000423	1	1	0.000563	0.993	0	0	0.192	2.46e-05	0.000164	0.246	confident	GRCh38_notinalldifficultregions	TMEM45A	ENSG00000181458	transcript	ENST00000403410.5	protein_coding	MODIFIER	intron_variant	TMEM45A	ENSG00000181458	transcript	ENST00000403410.5	protein_coding	MODIFIER	intron_variant	.	.	.	.	.	Enhancer	.	.
3	100544702	Sniffles2.INS.4661M2	N	<INS:898>	INS	INS	898	0.707	2.828	888	862	26	0.0293	novel	0.00113	0.00113	rare	0.00415	0	0	0	0	0.00116	0.00431	0	0	0	0	1	1	1	1	1	1	1	1	1	1	0	0.998	0	0	0.047	7.17e-06	4.23e-05	0.195	confident	GRCh38_SimpleRepeat_homopolymer_4to6_slop5;GRCh38_notinalldifficultregions	TMEM45A	ENSG00000181458	transcript	ENST00000403410.5	protein_coding	MODIFIER	intron_variant	TMEM45A	ENSG00000181458	transcript	ENST00000403410.5	protein_coding	MODIFIER	intron_variant	.	.	.	.	.	.	.	.
3	100587904	Sniffles2.DEL.4667M2	N	<DEL:-320>	DEL	DEL	-320	142.526	199.523	888	879	9	0.0101	known	0.249	0.249	common	0.361	0.274	0.324	0.104	0.134	0.25	0.363	0.274	0.324	0.106	0.134	0.676	0.208	0.724	0.683	1	0.675	0.208	0.724	0.688	1	0.252	0.962	0.951	0.951	0.961	0.121	0.121	0.983	confident	GRCh38_AllHomopolymers_gt6bp_imperfectgt10bp_slop5;GRCh38_AllTandemRepeatsandHomopolymers_slop5;GRCh38_SimpleRepeat_homopolymer_gt11_slop5;GRCh38_SimpleRepeat_homopolymer_gt20_slop5;GRCh38_SimpleRepeat_homopolymer_4to6_slop5;GRCh38_SimpleRepeat_imperfecthomopolgt20_slop5;GRCh38_SimpleRepeat_imperfecthomopolgt10_slop5;GRCh38_lowmappabilityall;GRCh38_nonunique_l100_m2_e1;GRCh38_nonunique_l250_m0_e0;GRCh38_alllowmapandsegdupregions;GRCh38_alldifficultregions;GRCh38_notinalldifficultregions	TMEM45A-ADGRG7	ENSG00000181458-ENSG00000144820	intergenic_region	ENSG00000181458-ENSG00000144820	.	MODIFIER	intergenic_region	.	.	.	.	.	.	.	.	.	.	.	.	.	.	.
3	100616023	Sniffles2.DUP.4679M2	N	<DUP:111291>	DUP	OTHER	111291	3.883	3.595	888	863	25	0.0282	not_compared	0.00732	0.00732	low_frequency	0	0.0208	0	0.0213	0	0.00753	0	0.0216	0	0.0216	0	1	1	1	1	1	1	1	1	1	1	0.00507	0.984	0.308	0.308	0.51	0.0063	0.00944	0.478	confident	GRCh38_refseq_cds;GRCh38_gclt25orgt65_slop50;GRCh38_AllHomopolymers_gt6bp_imperfectgt10bp_slop5;GRCh38_AllTandemRepeats_51to200bp_slop5;GRCh38_AllTandemRepeatsandHomopolymers_slop5;GRCh38_SimpleRepeat_homopolymer_gt11_slop5;GRCh38_SimpleRepeat_triTR_15to50_slop5;GRCh38_SimpleRepeat_homopolymer_gt20_slop5;GRCh38_SimpleRepeat_diTR_11to50_slop5;GRCh38_AllTandemRepeats_gt100bp_slop5;GRCh38_allTandemRepeats;GRCh38_SimpleRepeat_homopolymer_7to11_slop5;GRCh38_SimpleRepeat_homopolymer_4to6_slop5;GRCh38_AllTandemRepeats_lt51bp_slop5;GRCh38_SimpleRepeat_imperfecthomopolgt20_slop5;GRCh38_SimpleRepeat_quadTR_20to50_slop5;GRCh38_SimpleRepeat_imperfecthomopolgt10_slop5;GRCh38_lowmappabilityall;GRCh38_nonunique_l100_m2_e1;GRCh38_allOtherDifficultregions;GRCh38_LD_discordant_haplotypes_slop5bp;GRCh38_chainSelf;GRCh38_segdups;GRCh38_alllowmapandsegdupregions;GRCh38_alldifficultregions;GRCh38_notinalldifficultregions	ADGRG7	ENSG00000144820	gene_variant	ENSG00000144820	.	MODIFIER	intragenic_variant	.	.	.	.	.	.	.	.	.	.	.	.	CTCF Binding Site;Enhancer;Open chromatin;Enhancer;Enhancer;CTCF Binding Site;Enhancer;Enhancer;Open chromatin;Enhancer;Enhancer;Open chromatin;Promoter;CTCF Binding Site;Enhancer;Open chromatin;Open chromatin;Enhancer	Enhancer;Transcription Start Site;Transcription Start Site;Transcription Start Site;Transcription Start Site;Transcription Start Site;Enhancer;Transcription Start Site;Transcription Start Site;Transcription Start Site;Transcription Start Site;Transcription Start Site;Transcription Start Site;Transcription Start Site;Transcription Start Site;Transcription Start Site;Transcription Start Site;Transcription Start Site;Transcription Start Site;Transcription Start Site;Transcription Start Site;Transcription Start Site;Transcription Start Site;Transcription Start Site;Transcription Start Site;Transcription Start Site;Transcription Start Site	hsa-miR-484;hsa-miR-585-3p;hsa-miR-106b-3p;hsa-miR-497-3p;hsa-miR-1288-3p;hsa-miR-664a-3p;hsa-miR-1269b;hsa-miR-660-3p;hsa-miR-136-3p
3	100691699	Sniffles2.INS.4673M2	N	<INS:327>	INS	INS	327	72.66	63.084	888	881	7	0.00788	known	0.319	0.319	common	0.243	0.413	0.0893	0.369	0.526	0.321	0.247	0.413	0.0868	0.369	0.532	0.729	0.395	0.126	0.504	0.646	0.862	0.395	0.108	0.504	0.758	0.319	0.929	0.914	0.914	0.925	0.396	0.398	0.962	confident	GRCh38_notinalldifficultregions	ADGRG7	ENSG00000144820	transcript	ENST00000273352.8	protein_coding	MODIFIER	intron_variant	ADGRG7	ENSG00000144820	transcript	ENST00000273352.8	protein_coding	MODIFIER	intron_variant	.	.	.	.	.	.	.	.
3	100802786	Sniffles2.DEL.468AM2	N	<DEL:-878>	DEL	DEL	-878	113.595	61.02	888	868	20	0.0225	novel	0.11	0.11	common	0.0145	0.0972	0.0566	0.152	0.266	0.112	0.0152	0.0979	0.0576	0.155	0.268	1	0.622	0.417	0.541	0.698	1	0.624	0.423	0.544	0.696	0.113	0.99	0.983	0.983	0.976	0.202	0.202	0.994	confident	GRCh38_gclt25orgt65_slop50;GRCh38_AllHomopolymers_gt6bp_imperfectgt10bp_slop5;GRCh38_AllTandemRepeatsandHomopolymers_slop5;GRCh38_SimpleRepeat_homopolymer_gt11_slop5;GRCh38_allTandemRepeats;GRCh38_SimpleRepeat_homopolymer_4to6_slop5;GRCh38_AllTandemRepeats_lt51bp_slop5;GRCh38_SimpleRepeat_imperfecthomopolgt10_slop5;GRCh38_alldifficultregions;GRCh38_notinalldifficultregions	ABI3BP	ENSG00000154175	transcript	ENST00000471714.6	protein_coding	MODIFIER	intron_variant	ABI3BP	ENSG00000154175	transcript	ENST00000471714.6	protein_coding	MODIFIER	intron_variant	.	.	.	.	.	.	.	.
3	100859221	Sniffles2.INS.4687M2	N	<INS:210>	INS	INS	210	222.338	335.694	888	867	21	0.0236	known	0.00169	0.00169	rare	0.00622	0	0	0	0	0.00173	0.00638	0	0	0	0	1	1	1	1	1	1	1	1	1	1	0.000563	0.998	0.333	0.333	0.488	3.79e-05	0.000194	0.212	confident	GRCh38_notinalldifficultregions	ABI3BP	ENSG00000154175	transcript	ENST00000471714.6	protein_coding	MODIFIER	intron_variant	ABI3BP	ENSG00000154175	transcript	ENST00000471714.6	protein_coding	MODIFIER	intron_variant	.	.	.	.	.	.	.	.
3	100950454	Sniffles2.DEL.46A1M2	N	<DEL:-1559>	DEL	DEL	-1559	143.449	94.439	888	862	26	0.0293	known	0.00676	0.00676	low_frequency	0.0208	0.00694	0	0	0	0.00696	0.0214	0.00719	0	0	0	1	1	1	1	1	1	1	1	1	1	0.0045	0.995	0.667	0.667	0.724	0.000499	0.000593	0.771	confident	GRCh38_SimpleRepeat_homopolymer_4to6_slop5;GRCh38_notinalldifficultregions	RNU6-865P;ABI3BP	ENSG00000201642;ENSG00000154175	transcript;transcript	ENST00000364772.1;ENST00000471714.6	snRNA;protein_coding	MODIFIER;MODIFIER	upstream_gene_variant;intron_variant	ABI3BP	ENSG00000154175	transcript	ENST00000471714.6	protein_coding	MODIFIER	intron_variant	.	.	.	.	.	.	.	.
3	101013285	Sniffles2.INS.46A5M2	N	<INS:50>	INS	INS	50	119.706	382.862	888	873	15	0.0169	novel	0.00113	0.00113	rare	0.00208	0	0.00298	0	0	0.00114	0.00213	0	0.00301	0	0	1	1	1	1	1	1	1	1	1	1	0	0.998	0	0	0.0409	5.53e-05	0.000291	0.25	confident	GRCh38_notinalldifficultregions	ABI3BP-ACTR3P3	ENSG00000154175-ENSG00000242573	intergenic_region	ENSG00000154175-ENSG00000242573	.	MODIFIER	intergenic_region	.	.	.	.	.	.	.	.	.	.	.	.	.	.	.
3	101018392	Sniffles2.INS.46A6M2	N	<INS:164>	INS	INS	164	69.498	91.053	888	884	4	0.00451	novel	0.524	0.476	common	0.461	0.604	0.515	0.588	0.494	0.526	0.462	0.604	0.518	0.588	0.494	0.0392	0.000258	0.354	3.79e-07	0.00946	0.0267	0.000258	0.28	3.79e-07	0.00946	0.554	0.734	0.709	0.73	0.747	0.58	0.549	0.693	confident	GRCh38_notinalldifficultregions	ABI3BP-ACTR3P3	ENSG00000154175-ENSG00000242573	intergenic_region	ENSG00000154175-ENSG00000242573	.	MODIFIER	intergenic_region	.	.	.	.	.	.	.	.	.	.	.	.	.	.	.
3	101071599	Sniffles2.INS.46A8M2	N	<INS:100>	INS	INS	100	74.274	357.67	888	864	24	0.027	known	0.0197	0.0197	low_frequency	0.0685	0.00347	0	0	0.00292	0.0202	0.0705	0.0036	0	0	0.00303	0.61	1	1	1	1	0.612	1	1	1	1	0.0158	0.983	0.657	0.657	0.753	0.00215	0.00508	0.383	confident	GRCh38_notinalldifficultregions	ABI3BP-ACTR3P3	ENSG00000154175-ENSG00000242573	intergenic_region	ENSG00000154175-ENSG00000242573	.	MODIFIER	intergenic_region	.	.	.	.	.	.	.	.	.	.	.	.	Enhancer	.	.
3	101116394	Sniffles2.INS.46AFM2	N	<INS:163>	INS	INS	163	181.301	398.663	888	857	31	0.0349	novel	0.00113	0.00113	rare	0.00415	0	0	0	0	0.00117	0.00435	0	0	0	0	1	1	1	1	1	1	1	1	1	1	0.00113	0.998	0.5	0.5	0.337	9.83e-05	0.000429	0.398	difficult	GRCh38_SimpleRepeat_homopolymer_4to6_slop5;GRCh38_segdups;GRCh38_alllowmapandsegdupregions;GRCh38_alldifficultregions	ABI3BP-ACTR3P3	ENSG00000154175-ENSG00000242573	intergenic_region	ENSG00000154175-ENSG00000242573	.	MODIFIER	intergenic_region	.	.	.	.	.	.	.	.	.	.	.	.	.	.	.
3	101149586	Sniffles2.INS.46B1M2	N	<INS:62>	INS	INS	62	52.102	63.174	888	885	3	0.00338	novel	0.613	0.387	common	0.716	0.642	0.646	0.47	0.547	0.613	0.717	0.642	0.646	0.469	0.547	0.000819	1	2.6e-08	0.000587	0.000723	0.00129	1	2.6e-08	0.000909	0.0011	0.646	0.685	0.676	0.63	0.725	0.5	0.488	0.786	difficult	GRCh38_gclt25orgt65_slop50;GRCh38_alldifficultregions	ABI3BP-ACTR3P3	ENSG00000154175-ENSG00000242573	intergenic_region	ENSG00000154175-ENSG00000242573	.	MODIFIER	intergenic_region	.	.	.	.	.	.	.	.	.	.	.	.	.	.	.
3	101226247	Sniffles2.INS.46BFM2	N	<INS:114>	INS	INS	114	215.017	380.544	888	871	17	0.0191	novel	0.00169	0.00169	rare	0.00622	0	0	0	0	0.00172	0.00644	0	0	0	0	0.00624	1	1	1	1	0.00645	1	1	1	1	0.00113	0.997	0	0	0.436	2.05e-05	7.15e-05	0.298	difficult	GRCh38_gclt25orgt65_slop50;GRCh38_AllTandemRepeats_51to200bp_slop5;GRCh38_AllTandemRepeatsandHomopolymers_slop5;GRCh38_allTandemRepeats;GRCh38_SimpleRepeat_diTR_51to200_slop5;GRCh38_alldifficultregions	IMPG2	ENSG00000081148	transcript	ENST00000193391.8	protein_coding	MODIFIER	3_prime_UTR_variant	IMPG2	ENSG00000081148	transcript	ENST00000193391.8	protein_coding	MODIFIER	3_prime_UTR_variant	.	.	.	.	.	.	.	.
3	101274750	Sniffles2.INV.46C5M2	N	<INV:102>	INV	OTHER	102	127.894	445	888	869	19	0.0214	novel	0.00225	0.00225	rare	0.00415	0	0.00298	0.00305	0	0.0023	0.00422	0	0.00303	0.00312	0	1	1	1	1	1	1	1	1	1	1	0.00113	0.993	0	0	0.533	8.19e-06	3.4e-05	0.265	confident	GRCh38_SimpleRepeat_homopolymer_4to6_slop5;GRCh38_notinalldifficultregions	IMPG2	ENSG00000081148	transcript	ENST00000193391.8	protein_coding	MODIFIER	intron_variant	IMPG2	ENSG00000081148	transcript	ENST00000193391.8	protein_coding	MODIFIER	intron_variant	.	.	.	.	.	Open chromatin	.	.
3	101364229	Sniffles2.INS.46CAM2	N	<INS:67>	INS	INS	67	226.054	270.757	888	864	24	0.027	novel	0.0107	0.0107	low_frequency	0.0394	0	0	0	0	0.011	0.0406	0	0	0	0	0.309	1	1	1	1	0.316	1	1	1	1	0.0107	0.995	0.833	0.833	0.829	0.000288	0.000387	0.589	difficult	GRCh38_AllTandemRepeatsandHomopolymers_slop5;GRCh38_allTandemRepeats;GRCh38_SimpleRepeat_homopolymer_4to6_slop5;GRCh38_AllTandemRepeats_lt51bp_slop5;GRCh38_SimpleRepeat_quadTR_20to50_slop5;GRCh38_alldifficultregions	ZNF90P1;SENP7	ENSG00000241738;ENSG00000138468	transcript;transcript	ENST00000480493.1;ENST00000394095.7	processed_pseudogene;protein_coding	MODIFIER;MODIFIER	downstream_gene_variant;intron_variant	SENP7	ENSG00000138468	transcript	ENST00000394095.7	protein_coding	MODIFIER	intron_variant	.	.	.	.	.	.	.	.
3	101415453	Sniffles2.BND.46DFM2	N	<BND:46DFM2>	BND	OTHER	.	0	6.742	888	868	20	0.0225	not_compared	0.00169	0.00169	rare	0	0.00347	0	0	0.00585	0.00173	0	0.00352	0	0	0.00592	1	1	1	1	1	1	1	1	1	1	0.000563	0.995	0	0	0.45	0.00037	0.00154	0.217	difficult	GRCh38_SimpleRepeat_homopolymer_4to6_slop5;GRCh38_chainSelf;GRCh38_segdups;GRCh38_alllowmapandsegdupregions;GRCh38_alldifficultregions	CHROMR&SENP7;PRKRA&SENP7	ENSG00000223960&ENSG00000138468;ENSG00000180228&ENSG00000138468	transcript;transcript	ENST00000394095.7;ENST00000394095.7	protein_coding;protein_coding	HIGH;HIGH	gene_fusion;bidirectional_gene_fusion	CHROMR&SENP7;PRKRA&SENP7	ENSG00000223960&ENSG00000138468;ENSG00000180228&ENSG00000138468	transcript;transcript	ENST00000394095.7;ENST00000394095.7	protein_coding;protein_coding	HIGH;HIGH	gene_fusion;bidirectional_gene_fusion	.	.	.	.	.	Enhancer	.	.
3	101439728	Sniffles2.DEL.46DBM2	N	<DEL:-99>	DEL	DEL	-99	73.153	170.086	888	878	10	0.0113	novel	0.2	0.2	common	0.205	0.188	0.164	0.262	0.181	0.202	0.205	0.19	0.164	0.265	0.186	0.00955	0.278	0.574	0.311	1	0.0088	0.284	0.574	0.314	1	0.198	0.896	0.797	0.797	0.845	0.232	0.236	0.959	difficult	GRCh38_gclt25orgt65_slop50;GRCh38_AllHomopolymers_gt6bp_imperfectgt10bp_slop5;GRCh38_AllTandemRepeatsandHomopolymers_slop5;GRCh38_AllTandemRepeats_gt100bp_slop5;GRCh38_allTandemRepeats;GRCh38_SimpleRepeat_homopolymer_7to11_slop5;GRCh38_SimpleRepeat_homopolymer_4to6_slop5;GRCh38_AllTandemRepeats_201to10000bp_slop5;GRCh38_lowmappabilityall;GRCh38_nonunique_l100_m2_e1;GRCh38_nonunique_l250_m0_e0;GRCh38_chainSelf;GRCh38_alllowmapandsegdupregions;GRCh38_alldifficultregions	SENP7	ENSG00000138468	transcript	ENST00000394095.7	protein_coding	MODIFIER	intron_variant	SENP7	ENSG00000138468	transcript	ENST00000394095.7	protein_coding	MODIFIER	intron_variant	.	.	.	.	.	.	.	.
3	101439790	Sniffles2.INS.46D2M2	N	<INS:162>	INS	INS	162	160.377	184.94	888	877	11	0.0124	novel	0.197	0.197	common	0.0415	0.222	0.295	0.317	0.184	0.198	0.0418	0.224	0.296	0.323	0.185	0.337	1	0.457	0.59	0.206	0.339	1	0.36	0.587	0.206	0.189	0.836	0.68	0.68	0.76	0.332	0.315	0.873	difficult	GRCh38_gclt25orgt65_slop50;GRCh38_AllTandemRepeatsandHomopolymers_slop5;GRCh38_AllTandemRepeats_gt100bp_slop5;GRCh38_allTandemRepeats;GRCh38_AllTandemRepeats_201to10000bp_slop5;GRCh38_lowmappabilityall;GRCh38_nonunique_l100_m2_e1;GRCh38_chainSelf;GRCh38_alllowmapandsegdupregions;GRCh38_alldifficultregions	SENP7	ENSG00000138468	transcript	ENST00000394095.7	protein_coding	MODIFIER	intron_variant	SENP7	ENSG00000138468	transcript	ENST00000394095.7	protein_coding	MODIFIER	intron_variant	.	.	.	.	.	.	.	.
3	101439969	Sniffles2.INS.46D4M2	N	<INS:1791>	INS	INS	1791	205.518	42.633	888	868	20	0.0225	novel	0.00394	0.00394	rare	0.0145	0	0	0	0	0.00403	0.0147	0	0	0	0	1	1	1	1	1	1	1	1	1	1	0.00282	0.993	0.429	0.429	0.577	8.71e-05	0.000121	0.489	difficult	GRCh38_gclt25orgt65_slop50;GRCh38_AllTandemRepeatsandHomopolymers_slop5;GRCh38_AllTandemRepeats_gt100bp_slop5;GRCh38_allTandemRepeats;GRCh38_AllTandemRepeats_201to10000bp_slop5;GRCh38_lowmappabilityall;GRCh38_nonunique_l100_m2_e1;GRCh38_nonunique_l250_m0_e0;GRCh38_chainSelf;GRCh38_alllowmapandsegdupregions;GRCh38_alldifficultregions	SENP7	ENSG00000138468	transcript	ENST00000394095.7	protein_coding	MODIFIER	intron_variant	SENP7	ENSG00000138468	transcript	ENST00000394095.7	protein_coding	MODIFIER	intron_variant	.	.	.	.	.	.	.	.
3	101439986	Sniffles2.INS.46D3M2	N	<INS:794>	INS	INS	794	161.503	52.523	888	883	5	0.00563	novel	0.515	0.485	common	0.61	0.531	0.476	0.399	0.518	0.518	0.61	0.531	0.476	0.407	0.521	0.347	0.869	0.0437	1	0.647	0.347	0.869	0.0439	0.872	0.644	0.533	0.646	0.618	0.635	0.703	0.439	0.433	0.841	difficult	GRCh38_gclt25orgt65_slop50;GRCh38_AllTandemRepeatsandHomopolymers_slop5;GRCh38_AllTandemRepeats_gt100bp_slop5;GRCh38_allTandemRepeats;GRCh38_SimpleRepeat_homopolymer_4to6_slop5;GRCh38_AllTandemRepeats_201to10000bp_slop5;GRCh38_lowmappabilityall;GRCh38_nonunique_l100_m2_e1;GRCh38_nonunique_l250_m0_e0;GRCh38_chainSelf;GRCh38_alllowmapandsegdupregions;GRCh38_alldifficultregions	SENP7	ENSG00000138468	transcript	ENST00000394095.7	protein_coding	MODIFIER	intron_variant	SENP7	ENSG00000138468	transcript	ENST00000394095.7	protein_coding	MODIFIER	intron_variant	.	.	.	.	.	.	.	.
3	101469526	Sniffles2.DEL.46DDM2	N	<DEL:-323>	DEL	DEL	-323	127.501	189.849	888	881	7	0.00788	known	0.448	0.448	common	0.376	0.556	0.518	0.415	0.421	0.45	0.379	0.556	0.518	0.415	0.424	0.00255	0.867	0.54	1	0.433	0.00571	0.865	0.54	1	0.435	0.458	0.93	0.918	0.918	0.91	0.414	0.414	0.962	confident	GRCh38_AllHomopolymers_gt6bp_imperfectgt10bp_slop5;GRCh38_AllTandemRepeatsandHomopolymers_slop5;GRCh38_SimpleRepeat_homopolymer_gt11_slop5;GRCh38_SimpleRepeat_homopolymer_gt20_slop5;GRCh38_SimpleRepeat_homopolymer_4to6_slop5;GRCh38_SimpleRepeat_imperfecthomopolgt20_slop5;GRCh38_SimpleRepeat_imperfecthomopolgt10_slop5;GRCh38_lowmappabilityall;GRCh38_nonunique_l100_m2_e1;GRCh38_alllowmapandsegdupregions;GRCh38_alldifficultregions;GRCh38_notinalldifficultregions	SENP7	ENSG00000138468	transcript	ENST00000394095.7	protein_coding	MODIFIER	intron_variant	SENP7	ENSG00000138468	transcript	ENST00000394095.7	protein_coding	MODIFIER	intron_variant	Appendicular_lean_mass	5e-10	0.0495519	NR	31761296	.	.	.
3	101491314	Sniffles2.DEL.46DEM2	N	<DEL:-135>	DEL	DEL	-135	46.808	185.868	888	879	9	0.0101	novel	0.449	0.449	common	0.376	0.559	0.518	0.427	0.412	0.453	0.383	0.559	0.518	0.429	0.417	0.000359	0.502	0.54	0.874	0.754	0.00151	0.502	0.54	0.873	0.875	0.453	0.954	0.953	0.953	0.942	0.406	0.407	0.978	difficult	GRCh38_AllTandemRepeatsandHomopolymers_slop5;GRCh38_AllTandemRepeats_gt100bp_slop5;GRCh38_allTandemRepeats;GRCh38_SimpleRepeat_homopolymer_4to6_slop5;GRCh38_AllTandemRepeats_201to10000bp_slop5;GRCh38_lowmappabilityall;GRCh38_nonunique_l100_m2_e1;GRCh38_alllowmapandsegdupregions;GRCh38_alldifficultregions	SENP7	ENSG00000138468	transcript	ENST00000394095.7	protein_coding	MODIFIER	intron_variant	SENP7	ENSG00000138468	transcript	ENST00000394095.7	protein_coding	MODIFIER	intron_variant	.	.	.	.	.	.	.	.
3	101532658	Sniffles2.DEL.46EDM2	N	<DEL:-2485>	DEL	DEL	-2485	0.622	1.24	888	869	19	0.0214	known	0.00732	0.00732	low_frequency	0.0249	0.00347	0	0	0	0.0069	0.0234	0.00355	0	0	0	0.131	1	1	1	1	0.113	1	1	1	1	0.00563	0.983	0.25	0.25	0.574	0.000443	0.000543	0.649	confident	GRCh38_AllTandemRepeatsandHomopolymers_slop5;GRCh38_SimpleRepeat_diTR_11to50_slop5;GRCh38_allTandemRepeats;GRCh38_SimpleRepeat_homopolymer_4to6_slop5;GRCh38_AllTandemRepeats_lt51bp_slop5;GRCh38_alldifficultregions;GRCh38_notinalldifficultregions	FAM172BP-TRMT10C	ENSG00000175841-ENSG00000174173	intergenic_region	ENSG00000175841-ENSG00000174173	.	MODIFIER	intergenic_region	.	.	.	.	.	.	.	.	.	.	.	.	Enhancer	.	.
3	101560800	Sniffles2.INS.46E9M2	N	<INS:6057>	INS	INS	6057	11.705	2.702	888	866	22	0.0248	novel	0.135	0.135	common	0.0332	0.167	0.33	0.0732	0.12	0.137	0.0322	0.169	0.336	0.0714	0.121	0.227	3.05e-10	1.41e-16	6.64e-07	6.89e-10	0.208	3.83e-10	3.24e-16	3.23e-07	4.22e-10	0.127	0.878	0.553	0.553	0.766	0.0584	0.0637	0.821	confident	GRCh38_SimpleRepeat_homopolymer_4to6_slop5;GRCh38_notinalldifficultregions	TRMT10C;FAM172BP-TRMT10C	ENSG00000174173;ENSG00000175841-ENSG00000174173	transcript;intergenic_region	ENST00000309922.7;ENSG00000175841-ENSG00000174173	protein_coding;.	MODIFIER;MODIFIER	upstream_gene_variant;intergenic_region	.	.	.	.	.	.	.	.	.	.	.	.	Promoter	.	.
3	101560802	Sniffles2.BND.46F5M2	N	<BND:46F5M2>	BND	OTHER	.	0	6.644	888	866	22	0.0248	not_compared	0.00169	0.00169	rare	0	0.00347	0.00595	0	0	0.00173	0	0.00355	0.00606	0	0	1	1	1	1	1	1	1	1	1	1	0.00113	0.994	0	0	0.514	0	4e-05	0.0877	confident	GRCh38_SimpleRepeat_homopolymer_4to6_slop5;GRCh38_notinalldifficultregions	LINC00499	ENSG00000251372	transcript	ENST00000661748.1	pseudogene	HIGH	transcript_ablation	.	.	.	.	.	.	.	.	.	.	.	.	Promoter	.	.
3	101560807	Sniffles2.BND.46F1M2	N	<BND:46F1M2>	BND	OTHER	.	0	6.765	888	867	21	0.0236	not_compared	0.0197	0.0197	low_frequency	0.00622	0.0243	0.0446	0.0152	0.0146	0.0202	0.00641	0.0248	0.0454	0.0154	0.0152	1	1	1	1	0.0292	1	1	1	1	0.0303	0.0169	0.941	0.176	0.176	0.53	0.011	0.0187	0.515	confident	GRCh38_notinalldifficultregions	LINC00824	ENSG00000254275	transcript	ENST00000520206.5	pseudogene	HIGH	transcript_ablation	.	.	.	.	.	.	.	.	.	.	.	.	Promoter	.	.
3	101567133	Sniffles2.INS.46EAM2	N	<INS:314>	INS	INS	314	79.312	106.098	888	870	18	0.0203	known	0.0997	0.0997	common	0.029	0.125	0.229	0.0518	0.0965	0.102	0.0295	0.129	0.23	0.0525	0.101	1	0.238	0.829	0.354	0.371	1	0.244	0.829	0.358	0.374	0.102	0.956	0.866	0.866	0.844	0.0422	0.0417	0.919	confident	GRCh38_SimpleRepeat_homopolymer_4to6_slop5;GRCh38_notinalldifficultregions	TRMT10C;TRMT10C-PCNP	ENSG00000174173;ENSG00000174173-ENSG00000081154	transcript;intergenic_region	ENST00000309922.7;ENSG00000174173-ENSG00000081154	protein_coding;.	MODIFIER;MODIFIER	downstream_gene_variant;intergenic_region	.	.	.	.	.	.	.	.	.	.	.	.	.	.	.
3	101600242	Sniffles2.INS.46FCM2	N	<INS:52>	INS	INS	52	78.192	540.047	888	873	15	0.0169	novel	0.00113	0.00113	rare	0	0.00347	0	0	0.00292	0.00114	0	0.0035	0	0	0.00305	1	1	1	1	1	1	1	1	1	1	0	0.998	0	0	0.0578	2.05e-06	1.38e-05	0.175	difficult	GRCh38_gclt25orgt65_slop50;GRCh38_AllTandemRepeatsandHomopolymers_slop5;GRCh38_AllTandemRepeats_gt100bp_slop5;GRCh38_allTandemRepeats;GRCh38_AllTandemRepeats_201to10000bp_slop5;GRCh38_alldifficultregions	RPL32P7;ENSG00000289629;RPL32P7-RNU6-1256P	ENSG00000243396;ENSG00000289629;ENSG00000243396-ENSG00000252348	transcript;transcript;intergenic_region	ENST00000477747.1;ENST00000686886.1;ENSG00000243396-ENSG00000252348	processed_pseudogene;pseudogene;.	MODIFIER;MODIFIER;MODIFIER	upstream_gene_variant;downstream_gene_variant;intergenic_region	.	.	.	.	.	.	.	.	.	.	.	.	.	.	.
3	101624360	Sniffles2.INS.46FDM2	N	<INS:55>	INS	INS	55	111.637	527.48	888	867	21	0.0236	novel	0.00113	0.00113	rare	0	0	0.00595	0	0	0.00115	0	0	0.00614	0	0	1	1	1	1	1	1	1	1	1	1	0.00113	0.995	0	0	0.498	0.000146	0.000858	0.293	confident	GRCh38_notinalldifficultregions	Y_RNA;RNU6-1256P-Y_RNA	ENSG00000212319;ENSG00000252348-ENSG00000212319	transcript;intergenic_region	ENST00000391017.1;ENSG00000252348-ENSG00000212319	misc_RNA;.	MODIFIER;MODIFIER	downstream_gene_variant;intergenic_region	.	.	.	.	.	.	.	.	.	.	.	.	.	.	.
3	101638722	Sniffles2.DEL.4705M2	N	<DEL:-2182>	DEL	DEL	-2182	75.646	8.412	888	868	20	0.0225	known	0.155	0.155	common	0.116	0.0833	0.152	0.162	0.269	0.158	0.119	0.0845	0.157	0.162	0.276	0.0258	0.247	0.545	0.382	0.331	0.0294	0.252	0.553	0.382	0.333	0.144	0.921	0.776	0.776	0.826	0.147	0.151	0.904	confident	GRCh38_SimpleRepeat_homopolymer_4to6_slop5;GRCh38_lowmappabilityall;GRCh38_nonunique_l100_m2_e1;GRCh38_alllowmapandsegdupregions;GRCh38_alldifficultregions;GRCh38_notinalldifficultregions	Y_RNA-Y_RNA	ENSG00000212319-ENSG00000201511	intergenic_region	ENSG00000212319-ENSG00000201511	.	MODIFIER	intergenic_region	.	.	.	.	.	.	.	.	.	.	.	.	Enhancer;TF binding;TF binding	.	.
3	101680714	Sniffles2.INS.46FFM2	N	<INS:66>	INS	INS	66	32.05	114.45	888	873	15	0.0169	novel	0.253	0.253	common	0.158	0.226	0.351	0.207	0.36	0.257	0.16	0.227	0.355	0.211	0.37	0.00232	0.031	0.0281	0.345	0.324	0.00244	0.032	0.0269	0.353	0.407	0.242	0.91	0.828	0.828	0.865	0.191	0.19	0.955	confident	GRCh38_notinalldifficultregions	ZBTB11;RPL24;ZBTB11-AS1;ZBTB11-AS1-RPL24	ENSG00000066422;ENSG00000114391;ENSG00000256628;ENSG00000256628-ENSG00000114391	transcript;transcript;transcript;intergenic_region	ENST00000312938.5;ENST00000394077.8;ENST00000609682.1;ENSG00000256628-ENSG00000114391	protein_coding;protein_coding;pseudogene;.	MODIFIER;MODIFIER;MODIFIER;MODIFIER	upstream_gene_variant;downstream_gene_variant;downstream_gene_variant;intergenic_region	.	.	.	.	.	.	.	.	.	.	.	.	.	.	.
3	101688402	Sniffles2.INS.4700M2	N	<INS:67>	INS	INS	67	134.797	454.858	888	872	16	0.018	novel	0.00901	0.00901	low_frequency	0.029	0.00347	0	0.00305	0	0.00917	0.0295	0.00352	0	0.00309	0	1	1	1	1	1	1	1	1	1	1	0.00676	0.986	0.5	0.5	0.608	0.000456	0.000814	0.587	difficult	GRCh38_AllTandemRepeatsandHomopolymers_slop5;GRCh38_AllTandemRepeats_gt100bp_slop5;GRCh38_allTandemRepeats;GRCh38_SimpleRepeat_homopolymer_4to6_slop5;GRCh38_AllTandemRepeats_201to10000bp_slop5;GRCh38_alldifficultregions	RPL24;PDCL3P4	ENSG00000114391;ENSG00000244119	transcript;transcript	ENST00000394077.8;ENST00000685383.1	protein_coding;processed_transcript	MODIFIER;MODIFIER	upstream_gene_variant;intron_variant	.	.	.	.	.	.	.	.	.	.	.	.	.	.	.
3	101713527	Sniffles2.INS.470EM2	N	<INS:318>	INS	INS	318	90.845	129.208	888	879	9	0.0101	known	0.272	0.272	common	0.168	0.375	0.226	0.351	0.301	0.274	0.17	0.375	0.226	0.354	0.303	0.353	0.00233	0.659	0.864	0.0189	0.351	0.00233	0.659	0.863	0.0281	0.269	0.886	0.838	0.838	0.819	0.346	0.344	0.954	confident	GRCh38_SimpleRepeat_homopolymer_4to6_slop5;GRCh38_chainSelf;GRCh38_notinalldifficultregions	PDCL3P4;PDCL3P4-CEP97	ENSG00000244119;ENSG00000244119-ENSG00000182504	transcript;intergenic_region	ENST00000685383.1;ENSG00000244119-ENSG00000182504	processed_transcript;.	MODIFIER;MODIFIER	downstream_gene_variant;intergenic_region	.	.	.	.	.	.	.	.	.	.	.	.	.	.	.
3	101723228	Sniffles2.INS.470FM2	N	<INS:97>	INS	INS	97	71.41	155.506	888	883	5	0.00563	novel	0.605	0.395	common	0.585	0.615	0.664	0.555	0.614	0.607	0.585	0.615	0.664	0.558	0.622	0.0628	0.0222	0.387	1	0.196	0.0633	0.0222	0.387	0.874	0.139	0.619	0.776	0.774	0.711	0.785	0.556	0.547	0.921	difficult	GRCh38_gclt25orgt65_slop50;GRCh38_AllTandemRepeatsandHomopolymers_slop5;GRCh38_AllTandemRepeats_gt100bp_slop5;GRCh38_allTandemRepeats;GRCh38_AllTandemRepeats_201to10000bp_slop5;GRCh38_lowmappabilityall;GRCh38_nonunique_l100_m2_e1;GRCh38_alllowmapandsegdupregions;GRCh38_alldifficultregions	CEP97;PDCL3P4-CEP97	ENSG00000182504;ENSG00000244119-ENSG00000182504	transcript;intergenic_region	ENST00000341893.8;ENSG00000244119-ENSG00000182504	protein_coding;.	MODIFIER;MODIFIER	upstream_gene_variant;intergenic_region	.	.	.	.	.	.	.	.	.	.	.	.	Promoter	.	.
3	101774724	Sniffles2.DEL.4718M2	N	<DEL:-1443>	DEL	DEL	-1443	394.5	23.5	888	861	27	0.0304	known	0.00169	0.00169	rare	0.00415	0.00347	0	0	0	0.00174	0.00435	0.00355	0	0	0	1	1	1	1	1	1	1	1	1	1	0	0.997	0	0	0.0864	1.02e-05	2.94e-05	0.185	confident	GRCh38_AllHomopolymers_gt6bp_imperfectgt10bp_slop5;GRCh38_AllTandemRepeatsandHomopolymers_slop5;GRCh38_SimpleRepeat_homopolymer_gt11_slop5;GRCh38_SimpleRepeat_homopolymer_7to11_slop5;GRCh38_SimpleRepeat_homopolymer_4to6_slop5;GRCh38_SimpleRepeat_imperfecthomopolgt10_slop5;GRCh38_lowmappabilityall;GRCh38_nonunique_l100_m2_e1;GRCh38_alllowmapandsegdupregions;GRCh38_alldifficultregions;GRCh38_notinalldifficultregions	NXPE3;CEP97;CEP97-NXPE3	ENSG00000144815;ENSG00000182504;ENSG00000182504-ENSG00000144815	transcript;transcript;intergenic_region	ENST00000273347.10;ENST00000341893.8;ENSG00000182504-ENSG00000144815	protein_coding;protein_coding;.	MODIFIER;MODIFIER;MODIFIER	upstream_gene_variant;downstream_gene_variant;intergenic_region	.	.	.	.	.	.	.	.	.	.	.	.	.	.	.
3	101822313	Sniffles2.DEL.4725M2	N	<DEL:-1945>	DEL	DEL	-1945	0	0	888	874	14	0.0158	known	0.00169	0.00169	rare	0.00415	0.00347	0	0	0	0.00172	0.00426	0.0035	0	0	0	1	1	1	1	1	1	1	1	1	1	0	0.997	0	0	0.071	9.22e-06	5.63e-05	0.132	confident	GRCh38_gclt25orgt65_slop50;GRCh38_AllHomopolymers_gt6bp_imperfectgt10bp_slop5;GRCh38_AllTandemRepeatsandHomopolymers_slop5;GRCh38_SimpleRepeat_homopolymer_gt11_slop5;GRCh38_SimpleRepeat_triTR_15to50_slop5;GRCh38_SimpleRepeat_homopolymer_gt20_slop5;GRCh38_allTandemRepeats;GRCh38_SimpleRepeat_homopolymer_7to11_slop5;GRCh38_SimpleRepeat_homopolymer_4to6_slop5;GRCh38_AllTandemRepeats_lt51bp_slop5;GRCh38_SimpleRepeat_imperfecthomopolgt20_slop5;GRCh38_SimpleRepeat_quadTR_20to50_slop5;GRCh38_SimpleRepeat_imperfecthomopolgt10_slop5;GRCh38_alldifficultregions;GRCh38_notinalldifficultregions	ENSG00000249474&NXPE3;ENSG00000249474;NXPE3;ENSG00000249474	ENSG00000249474&ENSG00000144815;ENSG00000249474;ENSG00000144815;ENSG00000249474	gene_variant;transcript;transcript;transcript	ENSG00000144815;ENST00000490324.2;ENST00000273347.10;ENST00000490324.2	.;pseudogene;protein_coding;pseudogene	HIGH;HIGH;MODIFIER;MODIFIER	bidirectional_gene_fusion;splice_acceptor_variant&splice_region_variant&intron_variant&non_coding_transcript_exon_variant;3_prime_UTR_variant;downstream_gene_variant	NXPE3	ENSG00000144815	transcript	ENST00000273347.10	protein_coding	MODIFIER	3_prime_UTR_variant	.	.	.	.	.	.	.	hsa-miR-26a-5p;hsa-miR-221-3p;hsa-miR-137-3p;hsa-miR-142-5p;hsa-miR-361-5p;hsa-miR-550a-3p;hsa-miR-1305;hsa-miR-4473;hsa-miR-4661-5p;hsa-miR-4738-3p;hsa-miR-4742-3p
3	101878870	Sniffles2.INS.471EM2	N	<INS:318>	INS	INS	318	99.941	189.774	888	866	22	0.0248	known	0.0462	0.0462	low_frequency	0.16	0.0174	0	0	0	0.0473	0.164	0.0174	0	0	0	0.342	1	1	1	1	0.473	1	1	1	1	0.0467	0.972	0.824	0.824	0.847	0.00487	0.00588	0.733	confident	GRCh38_notinalldifficultregions	ENSG00000287682	ENSG00000287682	transcript	ENST00000657494.1	pseudogene	MODIFIER	intron_variant	.	.	.	.	.	.	.	.	.	.	.	.	Enhancer	.	.
3	101891257	Sniffles2.INS.471FM2	N	<INS:58>	INS	INS	58	98.979	235.585	888	874	14	0.0158	novel	0.186	0.186	common	0.116	0.33	0.122	0.213	0.199	0.188	0.119	0.332	0.121	0.217	0.2	0.751	0.13	0.473	0.816	1	0.546	0.13	0.472	0.819	0.814	0.186	0.921	0.846	0.846	0.891	0.229	0.228	0.933	difficult	GRCh38_gclt25orgt65_slop50;GRCh38_AllTandemRepeatsandHomopolymers_slop5;GRCh38_AllTandemRepeats_gt100bp_slop5;GRCh38_allTandemRepeats;GRCh38_AllTandemRepeats_201to10000bp_slop5;GRCh38_alldifficultregions	ENSG00000287682	ENSG00000287682	transcript	ENST00000657494.1	pseudogene	MODIFIER	intron_variant	.	.	.	.	.	.	.	.	.	.	.	.	.	.	.
3	101974343	Sniffles2.DUP.4739M2	N	<DUP:7508>	DUP	OTHER	7508	0	0	888	866	22	0.0248	known	0.00113	0.00113	rare	0.00415	0	0	0	0	0.000577	0.00215	0	0	0	0	1	1	1	1	1	1	1	1	1	1	0.000563	0.999	0.5	0.5	0.612	6.15e-06	0.000467	0.135	confident	GRCh38_gclt25orgt65_slop50;GRCh38_AllHomopolymers_gt6bp_imperfectgt10bp_slop5;GRCh38_AllTandemRepeats_51to200bp_slop5;GRCh38_AllTandemRepeatsandHomopolymers_slop5;GRCh38_SimpleRepeat_homopolymer_gt11_slop5;GRCh38_SimpleRepeat_diTR_11to50_slop5;GRCh38_AllTandemRepeats_gt100bp_slop5;GRCh38_allTandemRepeats;GRCh38_SimpleRepeat_homopolymer_7to11_slop5;GRCh38_SimpleRepeat_homopolymer_4to6_slop5;GRCh38_AllTandemRepeats_lt51bp_slop5;GRCh38_SimpleRepeat_imperfecthomopolgt10_slop5;GRCh38_lowmappabilityall;GRCh38_nonunique_l100_m2_e1;GRCh38_allOtherDifficultregions;GRCh38_gnomAD_InbreedingCoeff_slop1bp_merge1000bp;GRCh38_alllowmapandsegdupregions;GRCh38_alldifficultregions;GRCh38_notinalldifficultregions	LINC02085;ENSG00000241280	ENSG00000214407;ENSG00000241280	gene_variant;gene_variant	ENSG00000214407;ENSG00000241280	.;.	MODIFIER;MODIFIER	intragenic_variant;intragenic_variant	.	.	.	.	.	.	.	.	.	.	.	.	Enhancer	.	.
3	101994002	Sniffles2.INS.4740M2	N	<INS:88>	INS	INS	88	120.439	409.447	888	866	22	0.0248	novel	0.00113	0.00113	rare	0.00415	0	0	0	0	0.00116	0.00427	0	0	0	0	1	1	1	1	1	1	1	1	1	1	0.000563	0.997	0	0	0.448	2.36e-05	6.91e-05	0.252	confident	GRCh38_notinalldifficultregions	ENSG00000241280;LINC02085	ENSG00000241280;ENSG00000214407	transcript;transcript	ENST00000483840.1;ENST00000465215.1	pseudogene;pseudogene	MODIFIER;MODIFIER	intron_variant;intron_variant	.	.	.	.	.	.	.	.	.	.	.	.	.	.	.
3	102044447	Sniffles2.DEL.4749M2	N	<DEL:-68>	DEL	DEL	-68	28.874	273.334	888	882	6	0.00676	novel	0.14	0.14	common	0.083	0.111	0.205	0.162	0.158	0.141	0.0837	0.112	0.207	0.163	0.159	0.67	0.218	0.061	0.0806	0.0818	0.672	0.217	0.0603	0.0805	0.0817	0.0839	0.713	0.257	0.257	0.41	0.108	0.164	0.491	difficult	GRCh38_SimpleRepeat_homopolymer_4to6_slop5;GRCh38_lowmappabilityall;GRCh38_nonunique_l100_m2_e1;GRCh38_alllowmapandsegdupregions;GRCh38_alldifficultregions	LINC02085-ZPLD1	ENSG00000214407-ENSG00000170044	intergenic_region	ENSG00000214407-ENSG00000170044	.	MODIFIER	intergenic_region	.	.	.	.	.	.	.	.	.	.	.	.	.	.	.
3	102044515	Sniffles2.INS.4743M2	N	<INS:982>	INS	INS	982	85.35	56.409	888	887	1	0.00113	novel	0.697	0.303	common	0.521	0.694	0.973	0.747	0.629	0.697	0.519	0.694	0.973	0.747	0.629	0.0281	0.17	1	0.0242	0.0739	0.0201	0.17	1	0.0242	0.0703	0.706	0.931	0.962	0.893	0.923	0.738	0.731	0.938	difficult	GRCh38_lowmappabilityall;GRCh38_nonunique_l100_m2_e1;GRCh38_alllowmapandsegdupregions;GRCh38_alldifficultregions	LINC02085-ZPLD1	ENSG00000214407-ENSG00000170044	intergenic_region	ENSG00000214407-ENSG00000170044	.	MODIFIER	intergenic_region	.	.	.	.	.	.	.	.	.	.	.	.	.	.	.
3	102109360	Sniffles2.INS.4756M2	N	<INS:140>	INS	INS	140	188.782	450.041	888	869	19	0.0214	novel	0.00113	0.00113	rare	0	0	0.00298	0	0.00292	0.00115	0	0	0.00303	0	0.00298	1	1	1	1	1	1	1	1	1	1	0	0.998	0	0	0.0968	4.1e-05	0.000541	0.105	confident	GRCh38_notinalldifficultregions	ZPLD1	ENSG00000170044	gene_variant	ENSG00000170044	.	MODIFIER	intragenic_variant	.	.	.	.	.	.	.	.	.	.	.	.	.	.	.
3	102375883	Sniffles2.INS.4772M2	N	<INS:1251>	INS	INS	1251	203.592	26.747	888	888	0	0	novel	0.95	0.05	common	0.938	0.944	0.979	0.942	0.95	0.95	0.94	0.944	0.979	0.942	0.95	0.608	1	1	1	1	1	1	1	1	1	0.968	0.881	0.881	0.202	0.428	0.966	0.947	0.565	difficult	GRCh38_gclt25orgt65_slop50;GRCh38_AllTandemRepeatsandHomopolymers_slop5;GRCh38_SimpleRepeat_diTR_11to50_slop5;GRCh38_AllTandemRepeats_gt100bp_slop5;GRCh38_allTandemRepeats;GRCh38_AllTandemRepeats_201to10000bp_slop5;GRCh38_alldifficultregions	ZPLD1	ENSG00000170044	gene_variant	ENSG00000170044	.	MODIFIER	intragenic_variant	.	.	.	.	.	.	.	.	.	.	.	.	.	.	.
3	102375883	Sniffles2.INS.4773M2	N	<INS:2483>	INS	INS	2483	409.399	14.403	888	846	42	0.0473	novel	0.0208	0.0208	low_frequency	0.0249	0.0104	0.0327	0.00915	0.0234	0.0219	0.0262	0.011	0.034	0.00943	0.025	0.131	1	0.156	0.00917	0.0803	0.137	1	0.161	0.00946	0.0857	0.00957	0.945	0	0	0.343	0.00536	0.0111	0.384	difficult	GRCh38_gclt25orgt65_slop50;GRCh38_AllTandemRepeatsandHomopolymers_slop5;GRCh38_SimpleRepeat_diTR_11to50_slop5;GRCh38_AllTandemRepeats_gt100bp_slop5;GRCh38_allTandemRepeats;GRCh38_AllTandemRepeats_201to10000bp_slop5;GRCh38_alldifficultregions	ZPLD1	ENSG00000170044	gene_variant	ENSG00000170044	.	MODIFIER	intragenic_variant	.	.	.	.	.	.	.	.	.	.	.	.	.	.	.
3	102375883	Sniffles2.INS.4774M2	N	<INS:6539>	INS	INS	6539	254.953	10.01	888	859	29	0.0327	novel	0.00113	0.00113	rare	0	0	0	0	0.00585	0.00116	0	0	0	0	0.0061	1	1	1	1	1	1	1	1	1	1	0	0.998	0	0	0.0638	4.4e-05	0.000159	0.25	difficult	GRCh38_gclt25orgt65_slop50;GRCh38_AllTandemRepeatsandHomopolymers_slop5;GRCh38_SimpleRepeat_diTR_11to50_slop5;GRCh38_AllTandemRepeats_gt100bp_slop5;GRCh38_allTandemRepeats;GRCh38_AllTandemRepeats_201to10000bp_slop5;GRCh38_alldifficultregions	ZPLD1	ENSG00000170044	gene_variant	ENSG00000170044	.	MODIFIER	intragenic_variant	.	.	.	.	.	.	.	.	.	.	.	.	.	.	.
3	102375883	Sniffles2.INS.4775M2	N	<INS:4102>	INS	INS	4102	402.34	21.066	888	856	32	0.036	novel	0.00957	0.00957	low_frequency	0.0083	0	0.0119	0.0152	0.0117	0.00993	0.00866	0	0.0123	0.0157	0.0123	0.0125	1	1	0.000141	1	0.013	1	1	0.00015	1	0.00676	0.971	0	0	0.382	0.00399	0.0184	0.367	difficult	GRCh38_gclt25orgt65_slop50;GRCh38_AllTandemRepeatsandHomopolymers_slop5;GRCh38_SimpleRepeat_diTR_11to50_slop5;GRCh38_AllTandemRepeats_gt100bp_slop5;GRCh38_allTandemRepeats;GRCh38_AllTandemRepeats_201to10000bp_slop5;GRCh38_alldifficultregions	ZPLD1	ENSG00000170044	gene_variant	ENSG00000170044	.	MODIFIER	intragenic_variant	.	.	.	.	.	.	.	.	.	.	.	.	.	.	.
3	102375883	Sniffles2.INS.4777M2	N	<INS:4960>	INS	INS	4960	289.526	4.488	888	860	28	0.0315	novel	0.00338	0.00338	rare	0.00208	0	0	0.00915	0.00585	0.00349	0.00215	0	0	0.00943	0.0061	1	1	1	0.00917	1	1	1	1	0.00946	1	0.000563	0.993	0	0	0.175	0.000108	0.00122	0.139	difficult	GRCh38_gclt25orgt65_slop50;GRCh38_AllTandemRepeatsandHomopolymers_slop5;GRCh38_SimpleRepeat_diTR_11to50_slop5;GRCh38_AllTandemRepeats_gt100bp_slop5;GRCh38_allTandemRepeats;GRCh38_AllTandemRepeats_201to10000bp_slop5;GRCh38_alldifficultregions	ZPLD1	ENSG00000170044	gene_variant	ENSG00000170044	.	MODIFIER	intragenic_variant	.	.	.	.	.	.	.	.	.	.	.	.	.	.	.
3	102375928	Sniffles2.INS.4778M2	N	<INS:85>	INS	INS	85	108.066	218.211	888	862	26	0.0293	novel	0.0135	0.0135	low_frequency	0.0166	0.0104	0.00595	0.0122	0.0205	0.0139	0.0172	0.0107	0.00606	0.0125	0.0213	1	1	1	0.0183	1	1	1	1	0.0188	1	0.00282	0.968	0	0	0.29	0.00275	0.00769	0.302	difficult	GRCh38_gclt25orgt65_slop50;GRCh38_AllTandemRepeatsandHomopolymers_slop5;GRCh38_AllTandemRepeats_gt100bp_slop5;GRCh38_allTandemRepeats;GRCh38_AllTandemRepeats_201to10000bp_slop5;GRCh38_alldifficultregions	ZPLD1	ENSG00000170044	gene_variant	ENSG00000170044	.	MODIFIER	intragenic_variant	.	.	.	.	.	.	.	.	.	.	.	.	.	.	.
3	102376029	Sniffles2.BND.4784M2	N	<BND:4784M2>	BND	OTHER	.	0	255.536	888	858	30	0.0338	not_compared	0.00225	0.00225	rare	0.00208	0	0.00298	0.0061	0	0.00233	0.00217	0	0.00303	0.00625	0	1	1	1	1	1	1	1	1	1	1	0	0.995	0	0	0.184	0.000129	0.00112	0.265	difficult	GRCh38_gclt25orgt65_slop50;GRCh38_alldifficultregions	ZPLD1	ENSG00000170044	transcript	ENST00000306176.5	protein_coding	HIGH	transcript_ablation	ZPLD1	ENSG00000170044	transcript	ENST00000306176.5	protein_coding	HIGH	transcript_ablation	.	.	.	.	.	.	.	.
3	102428785	Sniffles2.INS.4788M2	N	<INS:115>	INS	INS	115	229.119	377.937	888	870	18	0.0203	novel	0.00113	0.00113	rare	0.00415	0	0	0	0	0.00115	0.00417	0	0	0	0	1	1	1	1	1	1	1	1	1	1	0	0.998	0	0	0.0966	8.91e-05	0.000466	0.124	difficult	GRCh38_gclt25orgt65_slop50;GRCh38_alldifficultregions	ZPLD1	ENSG00000170044	gene_variant	ENSG00000170044	.	MODIFIER	intragenic_variant	.	.	.	.	.	.	.	.	.	.	.	.	.	.	.
3	102530904	Sniffles2.INS.4793M2	N	<INS:142>	INS	INS	142	103.543	473.959	888	864	24	0.027	novel	0.00169	0.00169	rare	0.00208	0.00694	0	0	0	0.00174	0.00215	0.00699	0	0	0	1	0.00348	1	1	1	1	0.00351	1	1	1	0.000563	0.997	0	0	0.428	3.07e-06	0.000203	0.0836	confident	GRCh38_SimpleRepeat_homopolymer_4to6_slop5;GRCh38_notinalldifficultregions	ZPLD1-ENSG00000241754	ENSG00000170044-ENSG00000241754	intergenic_region	ENSG00000170044-ENSG00000241754	.	MODIFIER	intergenic_region	.	.	.	.	.	.	.	.	.	.	.	.	Enhancer	.	.
3	102564931	Sniffles2.DEL.4797M2	N	<DEL:-338>	DEL	DEL	-338	126.516	168.259	888	884	4	0.00451	known	0.68	0.32	common	0.83	0.754	0.631	0.527	0.599	0.683	0.833	0.754	0.635	0.527	0.606	0.648	0.0704	0.0977	0.642	0.153	0.818	0.0704	0.132	0.642	0.258	0.685	0.936	0.939	0.92	0.911	0.539	0.536	0.97	confident	GRCh38_gclt25orgt65_slop50;GRCh38_AllHomopolymers_gt6bp_imperfectgt10bp_slop5;GRCh38_AllTandemRepeatsandHomopolymers_slop5;GRCh38_SimpleRepeat_homopolymer_gt11_slop5;GRCh38_SimpleRepeat_homopolymer_gt20_slop5;GRCh38_SimpleRepeat_homopolymer_4to6_slop5;GRCh38_SimpleRepeat_imperfecthomopolgt20_slop5;GRCh38_SimpleRepeat_imperfecthomopolgt10_slop5;GRCh38_lowmappabilityall;GRCh38_nonunique_l100_m2_e1;GRCh38_nonunique_l250_m0_e0;GRCh38_alllowmapandsegdupregions;GRCh38_alldifficultregions;GRCh38_notinalldifficultregions	ZPLD1-ENSG00000241754	ENSG00000170044-ENSG00000241754	intergenic_region	ENSG00000170044-ENSG00000241754	.	MODIFIER	intergenic_region	.	.	.	.	.	.	.	.	.	.	.	.	.	.	.
3	102755273	Sniffles2.BND.47B9M2	N	<BND:47B9M2>	BND	OTHER	.	0	0.548	888	863	25	0.0282	not_compared	0.00451	0.00451	rare	0	0	0	0	0.0234	0.00464	0	0	0	0	0.024	1	1	1	1	1.08e-05	1	1	1	1	1.16e-05	0.000563	0.994	0	0	0.229	0.000207	0.00182	0.158	confident	GRCh38_notinalldifficultregions	.;.	.;.	transcript;intergenic_region	ENST00000364195.1;ENSG00000201065-ENSG00000201922	snRNA;.	LOW;LOW	feature_fusion;feature_fusion	.	.	.	.	.	.	.	.	.	.	.	.	.	.	.
3	102755273	Sniffles2.INS.47B1M2	N	<INS:11419>	INS	INS	11419	84.744	0	888	863	25	0.0282	novel	0.00394	0.00394	rare	0	0	0	0	0.0205	0.00406	0	0	0	0	0.021	1	1	1	1	0.000903	1	1	1	1	0.000947	0.000563	0.995	0.2	0.2	0.248	0.000163	0.00126	0.167	confident	GRCh38_notinalldifficultregions	RNU6-461P;RNU6-461P-RNU1-43P	ENSG00000201065;ENSG00000201065-ENSG00000201922	transcript;intergenic_region	ENST00000364195.1;ENSG00000201065-ENSG00000201922	snRNA;.	MODIFIER;MODIFIER	upstream_gene_variant;intergenic_region	.	.	.	.	.	.	.	.	.	.	.	.	.	.	.
3	102797741	Sniffles2.INS.47BBM2	N	<INS:329>	INS	INS	329	104.982	195.567	888	866	22	0.0248	novel	0.0141	0.0141	low_frequency	0.0498	0.00347	0	0	0	0.0144	0.0513	0.00352	0	0	0	0.452	1	1	1	1	0.463	1	1	1	1	0.0141	0.988	0.792	0.792	0.649	0.00117	0.00144	0.696	confident	GRCh38_ancestry_Neanderthal;GRCh38_notinalldifficultregions	RNU6-461P-RNU1-43P	ENSG00000201065-ENSG00000201922	intergenic_region	ENSG00000201065-ENSG00000201922	.	MODIFIER	intergenic_region	.	.	.	.	.	.	.	.	.	.	.	.	.	.	.
3	102801703	Sniffles2.INS.47BCM2	N	<INS:81>	INS	INS	81	129.689	295.08	888	861	27	0.0304	novel	0.00619	0.00619	low_frequency	0.0083	0.0208	0	0.00305	0	0.00639	0.00866	0.0211	0	0.00316	0	1	1	1	1	1	1	1	1	1	1	0.00394	0.993	0.545	0.545	0.616	0.00316	0.00489	0.572	difficult	GRCh38_ancestry_Neanderthal;GRCh38_AllTandemRepeatsandHomopolymers_slop5;GRCh38_allTandemRepeats;GRCh38_AllTandemRepeats_lt51bp_slop5;GRCh38_alldifficultregions	RNU6-461P-RNU1-43P	ENSG00000201065-ENSG00000201922	intergenic_region	ENSG00000201065-ENSG00000201922	.	MODIFIER	intergenic_region	.	.	.	.	.	.	.	.	.	.	.	.	.	.	.
3	102808634	Sniffles2.DEL.47C8M2	N	<DEL:-78>	DEL	DEL	-78	69.591	234.858	888	873	15	0.0169	novel	0.117	0.117	common	0.139	0.135	0.14	0.0976	0.0643	0.119	0.141	0.137	0.142	0.1	0.0659	0.275	0.294	0.327	1	0.14	0.186	0.3	0.33	1	0.145	0.109	0.895	0.71	0.71	0.713	0.0957	0.0896	0.817	difficult	GRCh38_gclt25orgt65_slop50;GRCh38_AllTandemRepeatsandHomopolymers_slop5;GRCh38_SimpleRepeat_diTR_11to50_slop5;GRCh38_AllTandemRepeats_gt100bp_slop5;GRCh38_allTandemRepeats;GRCh38_AllTandemRepeats_201to10000bp_slop5;GRCh38_lowmappabilityall;GRCh38_nonunique_l100_m2_e1;GRCh38_alllowmapandsegdupregions;GRCh38_alldifficultregions	RNU6-461P-RNU1-43P	ENSG00000201065-ENSG00000201922	intergenic_region	ENSG00000201065-ENSG00000201922	.	MODIFIER	intergenic_region	.	.	.	.	.	.	.	.	.	.	.	.	.	.	.
3	102808753	Sniffles2.INS.47BFM2	N	<INS:639>	INS	INS	639	218.54	185.471	888	858	30	0.0338	novel	0.00676	0.00676	low_frequency	0.0124	0.0139	0	0	0.00585	0.00699	0.013	0.0142	0	0	0.0061	1	1	1	1	1	1	1	1	1	1	0.0045	0.977	0	0	0.541	0.000451	0.00152	0.295	difficult	GRCh38_gclt25orgt65_slop50;GRCh38_AllTandemRepeatsandHomopolymers_slop5;GRCh38_AllTandemRepeats_gt100bp_slop5;GRCh38_allTandemRepeats;GRCh38_AllTandemRepeats_201to10000bp_slop5;GRCh38_lowmappabilityall;GRCh38_nonunique_l100_m2_e1;GRCh38_alllowmapandsegdupregions;GRCh38_alldifficultregions	RNU6-461P-RNU1-43P	ENSG00000201065-ENSG00000201922	intergenic_region	ENSG00000201065-ENSG00000201922	.	MODIFIER	intergenic_region	.	.	.	.	.	.	.	.	.	.	.	.	.	.	.
3	102824529	Sniffles2.INS.47C2M2	N	<INS:878>	INS	INS	878	82.814	9.622	888	865	23	0.0259	known	0.184	0.184	common	0.297	0.17	0.152	0.131	0.117	0.187	0.301	0.171	0.156	0.135	0.117	0.00521	1	0.0695	0.742	0.253	0.00499	1	0.0754	1	0.238	0.185	0.963	0.936	0.936	0.946	0.149	0.148	0.988	confident	GRCh38_ancestry_Neanderthal;GRCh38_SimpleRepeat_homopolymer_4to6_slop5;GRCh38_notinalldifficultregions	RNU6-461P-RNU1-43P	ENSG00000201065-ENSG00000201922	intergenic_region	ENSG00000201065-ENSG00000201922	.	MODIFIER	intergenic_region	.	.	.	.	.	.	.	.	.	.	.	.	.	.	.
3	102829528	Sniffles2.BND.47D2M2	N	<BND:47D2M2>	BND	OTHER	.	0	7.627	888	851	37	0.0417	not_compared	0.00845	0.00845	low_frequency	0.00208	0.00694	0.0149	0.0122	0.00877	0.00881	0.0022	0.00699	0.0153	0.0126	0.00943	1	1	1	0.0183	1	1	1	1	0.0189	1	0.00282	0.979	0	0	0.341	0.00115	0.00281	0.373	difficult	GRCh38_AllTandemRepeatsandHomopolymers_slop5;GRCh38_allTandemRepeats;GRCh38_AllTandemRepeats_lt51bp_slop5;GRCh38_alldifficultregions	.	.	intergenic_region	ENSG00000201065-ENSG00000201922	.	LOW	feature_fusion	.	.	.	.	.	.	.	.	.	.	.	.	.	.	.
3	102829528	Sniffles2.BND.47D3M2	N	<BND:47D3M2>	BND	OTHER	.	0	80.879	888	848	40	0.045	not_compared	0.00619	0.00619	low_frequency	0.0083	0.00347	0.00893	0.00305	0.00585	0.00649	0.00873	0.00355	0.00926	0.00316	0.00633	1	1	1	1	1	1	1	1	1	1	0.00169	0.984	0	0	0.269	0.000183	0.000652	0.269	difficult	GRCh38_AllTandemRepeatsandHomopolymers_slop5;GRCh38_allTandemRepeats;GRCh38_AllTandemRepeats_lt51bp_slop5;GRCh38_alldifficultregions	.	.	intergenic_region	ENSG00000201065-ENSG00000201922	.	LOW	feature_fusion	.	.	.	.	.	.	.	.	.	.	.	.	.	.	.
3	102829533	Sniffles2.INS.47C3M2	N	<INS:1364>	INS	INS	1364	96.491	17.926	888	885	3	0.00338	novel	0.815	0.185	common	0.739	0.851	0.845	0.793	0.886	0.816	0.743	0.851	0.845	0.793	0.885	0.00697	0.0187	0.0323	6.38e-05	0.00184	0.00667	0.0187	0.0323	6.38e-05	0.00191	0.826	0.901	0.937	0.766	0.857	0.788	0.781	0.943	confident	GRCh38_notinalldifficultregions	RNU6-461P-RNU1-43P	ENSG00000201065-ENSG00000201922	intergenic_region	ENSG00000201065-ENSG00000201922	.	MODIFIER	intergenic_region	.	.	.	.	.	.	.	.	.	.	.	.	.	.	.
3	102829533	Sniffles2.INS.47C4M2	N	<INS:2595>	INS	INS	2595	291.885	32.495	888	836	52	0.0586	novel	0.0113	0.0113	low_frequency	0.0187	0.0104	0.00893	0.0061	0.00877	0.012	0.02	0.0106	0.00955	0.00641	0.00955	0.0732	1	0.00895	1	1	0.0783	1	0.00958	1	1	0.00394	0.973	0	0	0.401	0.000502	0.00233	0.253	confident	GRCh38_notinalldifficultregions	RNU6-461P-RNU1-43P	ENSG00000201065-ENSG00000201922	intergenic_region	ENSG00000201065-ENSG00000201922	.	MODIFIER	intergenic_region	.	.	.	.	.	.	.	.	.	.	.	.	.	.	.
3	102829533	Sniffles2.INS.47C5M2	N	<INS:3780>	INS	INS	3780	225.492	0.378	888	841	47	0.0529	novel	0.00282	0.00282	rare	0.00208	0.00694	0	0	0.00585	0.00297	0.00221	0.00709	0	0	0.00637	1	0.00348	1	1	1	1	0.00356	1	1	1	0.00113	0.993	0	0	0.377	0.000356	0.000668	0.35	confident	GRCh38_notinalldifficultregions	RNU6-461P-RNU1-43P	ENSG00000201065-ENSG00000201922	intergenic_region	ENSG00000201065-ENSG00000201922	.	MODIFIER	intergenic_region	.	.	.	.	.	.	.	.	.	.	.	.	.	.	.
3	102847059	Sniffles2.INS.47C7M2	N	<INS:55>	INS	INS	55	108.738	429.762	888	863	25	0.0282	novel	0.00225	0.00225	rare	0.00208	0	0.00893	0	0	0.00232	0.00217	0	0.00915	0	0	1	1	1	1	1	1	1	1	1	1	0.00225	0.991	0	0	0.576	0.000136	0.00124	0.147	confident	GRCh38_ancestry_Neanderthal;GRCh38_notinalldifficultregions	RNU6-461P-RNU1-43P	ENSG00000201065-ENSG00000201922	intergenic_region	ENSG00000201065-ENSG00000201922	.	MODIFIER	intergenic_region	.	.	.	.	.	.	.	.	.	.	.	.	.	.	.
3	102935518	Sniffles2.INS.47DCM2	N	<INS:115>	INS	INS	115	150.48	507.49	888	866	22	0.0248	novel	0.00169	0.00169	rare	0	0	0	0	0.00877	0.00173	0	0	0	0	0.00904	1	1	1	1	1	1	1	1	1	1	0	0.997	0	0	0.0544	2.15e-05	0.000235	0.154	confident	GRCh38_notinalldifficultregions	RNU6-461P-RNU1-43P	ENSG00000201065-ENSG00000201922	intergenic_region	ENSG00000201065-ENSG00000201922	.	MODIFIER	intergenic_region	.	.	.	.	.	.	.	.	.	.	.	.	.	.	.
3	102990805	Sniffles2.INV.47E5M2	N	<INV:95>	INV	OTHER	95	175.024	257.279	888	869	19	0.0214	novel	0.00113	0.00113	rare	0.00415	0	0	0	0	0.00115	0.00422	0	0	0	0	1	1	1	1	1	1	1	1	1	1	0.00113	0.995	0	0	0.566	5.84e-05	7.83e-05	0.624	confident	GRCh38_gclt25orgt65_slop50;GRCh38_SimpleRepeat_homopolymer_4to6_slop5;GRCh38_alldifficultregions;GRCh38_notinalldifficultregions	RNU6-461P-RNU1-43P	ENSG00000201065-ENSG00000201922	intergenic_region	ENSG00000201065-ENSG00000201922	.	MODIFIER	intergenic_region	.	.	.	.	.	.	.	.	.	.	.	.	.	.	.
3	103088819	Sniffles2.DEL.47F7M2	N	<DEL:-2713>	DEL	DEL	-2713	1.975	2.006	888	862	26	0.0293	known	0.00619	0.00619	low_frequency	0.0187	0.00694	0	0	0	0.00638	0.0192	0.00714	0	0	0	1	1	1	1	1	1	1	1	1	1	0.00113	0.985	0	0	0.366	0.000319	0.000862	0.362	confident	GRCh38_AllHomopolymers_gt6bp_imperfectgt10bp_slop5;GRCh38_AllTandemRepeatsandHomopolymers_slop5;GRCh38_SimpleRepeat_homopolymer_gt11_slop5;GRCh38_SimpleRepeat_triTR_15to50_slop5;GRCh38_SimpleRepeat_diTR_11to50_slop5;GRCh38_allTandemRepeats;GRCh38_SimpleRepeat_homopolymer_7to11_slop5;GRCh38_SimpleRepeat_homopolymer_4to6_slop5;GRCh38_AllTandemRepeats_lt51bp_slop5;GRCh38_SimpleRepeat_imperfecthomopolgt20_slop5;GRCh38_SimpleRepeat_imperfecthomopolgt10_slop5;GRCh38_lowmappabilityall;GRCh38_nonunique_l100_m2_e1;GRCh38_alllowmapandsegdupregions;GRCh38_alldifficultregions;GRCh38_notinalldifficultregions	RNU6-461P-RNU1-43P	ENSG00000201065-ENSG00000201922	intergenic_region	ENSG00000201065-ENSG00000201922	.	MODIFIER	intergenic_region	.	.	.	.	.	.	.	.	.	.	.	.	.	.	.
3	103091506	Sniffles2.DEL.47F8M2	N	<DEL:-314>	DEL	DEL	-314	134.538	119.075	888	867	21	0.0236	known	0.128	0.128	common	0.0539	0.111	0.146	0.247	0.114	0.13	0.0563	0.109	0.151	0.25	0.115	0.0231	0.218	1	0.0191	0.0469	0.0259	0.373	1	0.0196	0.048	0.127	0.984	0.95	0.95	0.947	0.222	0.22	0.967	confident	GRCh38_AllHomopolymers_gt6bp_imperfectgt10bp_slop5;GRCh38_AllTandemRepeatsandHomopolymers_slop5;GRCh38_SimpleRepeat_homopolymer_gt11_slop5;GRCh38_SimpleRepeat_homopolymer_7to11_slop5;GRCh38_SimpleRepeat_homopolymer_4to6_slop5;GRCh38_SimpleRepeat_imperfecthomopolgt20_slop5;GRCh38_SimpleRepeat_imperfecthomopolgt10_slop5;GRCh38_lowmappabilityall;GRCh38_nonunique_l100_m2_e1;GRCh38_alllowmapandsegdupregions;GRCh38_alldifficultregions;GRCh38_notinalldifficultregions	RNU6-461P-RNU1-43P	ENSG00000201065-ENSG00000201922	intergenic_region	ENSG00000201065-ENSG00000201922	.	MODIFIER	intergenic_region	.	.	.	.	.	.	.	.	.	.	.	.	.	.	.
3	103137963	Sniffles2.INS.4803M2	N	<INS:58>	INS	INS	58	38.138	67.03	888	878	10	0.0113	novel	0.359	0.359	common	0.11	0.465	0.387	0.479	0.477	0.363	0.113	0.472	0.392	0.479	0.477	0.503	0.615	0.0727	1	0.168	0.509	0.618	0.0739	1	0.168	0.377	0.779	0.731	0.731	0.729	0.473	0.456	0.851	difficult	GRCh38_AllHomopolymers_gt6bp_imperfectgt10bp_slop5;GRCh38_AllTandemRepeatsandHomopolymers_slop5;GRCh38_SimpleRepeat_homopolymer_4to6_slop5;GRCh38_SimpleRepeat_imperfecthomopolgt20_slop5;GRCh38_SimpleRepeat_imperfecthomopolgt10_slop5;GRCh38_alldifficultregions	RNU6-461P-RNU1-43P	ENSG00000201065-ENSG00000201922	intergenic_region	ENSG00000201065-ENSG00000201922	.	MODIFIER	intergenic_region	.	.	.	.	.	.	.	.	.	.	.	.	.	.	.
3	103156797	Sniffles2.INS.4804M2	N	<INS:85>	INS	INS	85	179.532	361.656	888	860	28	0.0315	known	0.00169	0.00169	rare	0.00622	0	0	0	0	0.00174	0.00644	0	0	0	0	1	1	1	1	1	1	1	1	1	1	0.00113	0.994	0	0	0.476	8.19e-06	5.23e-05	0.212	difficult	GRCh38_AllHomopolymers_gt6bp_imperfectgt10bp_slop5;GRCh38_AllTandemRepeatsandHomopolymers_slop5;GRCh38_SimpleRepeat_homopolymer_gt11_slop5;GRCh38_SimpleRepeat_homopolymer_gt20_slop5;GRCh38_SimpleRepeat_homopolymer_4to6_slop5;GRCh38_SimpleRepeat_imperfecthomopolgt20_slop5;GRCh38_SimpleRepeat_imperfecthomopolgt10_slop5;GRCh38_alldifficultregions	RNU1-43P;RNU6-461P-RNU1-43P	ENSG00000201922;ENSG00000201065-ENSG00000201922	transcript;intergenic_region	ENST00000365052.1;ENSG00000201065-ENSG00000201922	snRNA;.	MODIFIER;MODIFIER	upstream_gene_variant;intergenic_region	.	.	.	.	.	.	.	.	.	.	.	.	.	.	.
3	103164825	Sniffles2.INS.4806M2	N	<INS:149>	INS	INS	149	150.426	371.942	888	861	27	0.0304	novel	0.00282	0.00282	rare	0	0.00347	0.0119	0	0	0.0029	0	0.00352	0.0122	0	0	1	1	1	1	1	1	1	1	1	1	0.00169	0.991	0	0	0.374	0.000334	0.00131	0.229	difficult	GRCh38_AllHomopolymers_gt6bp_imperfectgt10bp_slop5;GRCh38_AllTandemRepeatsandHomopolymers_slop5;GRCh38_SimpleRepeat_homopolymer_gt11_slop5;GRCh38_SimpleRepeat_imperfecthomopolgt10_slop5;GRCh38_alldifficultregions	RNU1-43P;RNU1-43P-NDUFA4P2	ENSG00000201922;ENSG00000201922-ENSG00000236691	transcript;intergenic_region	ENST00000365052.1;ENSG00000201922-ENSG00000236691	snRNA;.	MODIFIER;MODIFIER	downstream_gene_variant;intergenic_region	.	.	.	.	.	.	.	.	.	.	.	.	.	.	.
3	103237952	Sniffles2.DEL.4819M2	N	<DEL:-51>	DEL	DEL	-51	71.537	376.942	888	860	28	0.0315	known	0.0259	0.0259	low_frequency	0.083	0.0174	0	0.00305	0	0.0267	0.0862	0.018	0	0.00316	0	0.0649	1	1	1	1	0.0731	1	1	1	1	0.0242	0.983	0.762	0.762	0.828	0.00174	0.00205	0.787	confident	GRCh38_SimpleRepeat_homopolymer_4to6_slop5;GRCh38_notinalldifficultregions	NDUFA4P2;RNU1-43P-NDUFA4P2	ENSG00000236691;ENSG00000201922-ENSG00000236691	transcript;intergenic_region	ENST00000489989.1;ENSG00000201922-ENSG00000236691	processed_pseudogene;.	MODIFIER;MODIFIER	upstream_gene_variant;intergenic_region	.	.	.	.	.	.	.	.	.	.	.	.	.	.	.
3	103254995	Sniffles2.INS.4815M2	N	<INS:79>	INS	INS	79	73.418	181.489	888	872	16	0.018	novel	0.118	0.118	common	0.346	0.0451	0.00298	0.0549	0.0322	0.12	0.347	0.0451	0.00305	0.0556	0.0337	0.0639	1	1	0.389	1	0.0636	1	1	0.393	1	0.111	0.921	0.701	0.701	0.825	0.0622	0.0633	0.964	difficult	GRCh38_gclt25orgt65_slop50;GRCh38_AllTandemRepeatsandHomopolymers_slop5;GRCh38_AllTandemRepeats_gt100bp_slop5;GRCh38_allTandemRepeats;GRCh38_SimpleRepeat_homopolymer_4to6_slop5;GRCh38_AllTandemRepeats_201to10000bp_slop5;GRCh38_alldifficultregions	NDUFA4P2-MIR548AB	ENSG00000236691-ENSG00000265328	intergenic_region	ENSG00000236691-ENSG00000265328	.	MODIFIER	intergenic_region	.	.	.	.	.	.	.	.	.	.	.	.	.	.	.
3	103265004	Sniffles2.INS.4816M2	N	<INS:87>	INS	INS	87	58.94	132.413	888	870	18	0.0203	known	0.158	0.158	common	0.183	0.184	0.0357	0.119	0.26	0.162	0.186	0.184	0.037	0.121	0.268	0.667	0.264	0.0126	0.704	0.0771	0.671	0.264	0.0135	0.706	0.114	0.149	0.949	0.857	0.857	0.905	0.121	0.123	0.978	confident	GRCh38_notinalldifficultregions	NDUFA4P2-MIR548AB	ENSG00000236691-ENSG00000265328	intergenic_region	ENSG00000236691-ENSG00000265328	.	MODIFIER	intergenic_region	.	.	.	.	.	.	.	.	.	.	.	.	.	.	.
3	103289202	Sniffles2.INS.4818M2	N	<INS:97>	INS	INS	97	78.782	322.101	888	863	25	0.0282	novel	0.00619	0.00619	low_frequency	0.00208	0	0.00298	0.0244	0.00292	0.00637	0.00215	0	0.00305	0.025	0.00301	1	1	1	0.0837	1	1	1	1	0.0857	1	0.00507	0.995	0.7	0.7	0.808	0.0355	0.0354	0.885	confident	GRCh38_SimpleRepeat_homopolymer_4to6_slop5;GRCh38_notinalldifficultregions	NDUFA4P2-MIR548AB	ENSG00000236691-ENSG00000265328	intergenic_region	ENSG00000236691-ENSG00000265328	.	MODIFIER	intergenic_region	.	.	.	.	.	.	.	.	.	.	.	.	.	.	.
3	103307415	Sniffles2.INV.4827M2	N	<INV:90>	INV	OTHER	90	135.778	310.436	888	867	21	0.0236	novel	0.00113	0.00113	rare	0.00415	0	0	0	0	0.00115	0.00427	0	0	0	0	1	1	1	1	1	1	1	1	1	1	0.000563	0.997	0	0	0.299	0.000177	0.000244	0.674	confident	GRCh38_notinalldifficultregions	NDUFA4P2-MIR548AB	ENSG00000236691-ENSG00000265328	intergenic_region	ENSG00000236691-ENSG00000265328	.	MODIFIER	intergenic_region	.	.	.	.	.	.	.	.	.	.	.	.	.	.	.
3	103360096	Sniffles2.DEL.4825M2	N	<DEL:-18080>	DEL	DEL	-18080	0	0	888	868	20	0.0225	known	0.00169	0.00169	rare	0	0	0.00893	0	0	0.00173	0	0	0.00904	0	0	1	1	0.00895	1	1	1	1	0.00906	1	1	0.00113	0.995	0	0	0.454	2.77e-05	0.000705	0.083	confident	GRCh38_gclt25orgt65_slop50;GRCh38_AllHomopolymers_gt6bp_imperfectgt10bp_slop5;GRCh38_AllTandemRepeats_51to200bp_slop5;GRCh38_AllTandemRepeatsandHomopolymers_slop5;GRCh38_SimpleRepeat_homopolymer_gt11_slop5;GRCh38_SimpleRepeat_diTR_11to50_slop5;GRCh38_AllTandemRepeats_gt100bp_slop5;GRCh38_allTandemRepeats;GRCh38_SimpleRepeat_homopolymer_7to11_slop5;GRCh38_SimpleRepeat_homopolymer_4to6_slop5;GRCh38_AllTandemRepeats_lt51bp_slop5;GRCh38_SimpleRepeat_imperfecthomopolgt20_slop5;GRCh38_SimpleRepeat_imperfecthomopolgt10_slop5;GRCh38_chainSelf;GRCh38_alldifficultregions;GRCh38_notinalldifficultregions	NDUFA4P2-MIR548AB	ENSG00000236691-ENSG00000265328	intergenic_region	ENSG00000236691-ENSG00000265328	.	MODIFIER	intergenic_region	.	.	.	.	.	.	.	Educational_attainment	6e-11	0.00860764	.	35361970	.	.	.
3	103362127	Sniffles2.INV.4828M2	N	<INV:93>	INV	OTHER	93	99.24	403.166	888	857	31	0.0349	novel	0.00113	0.00113	rare	0	0	0	0	0.00585	0.00117	0	0	0	0	0.0061	1	1	1	1	1	1	1	1	1	1	0	0.998	0	0	0.151	3.07e-06	4.72e-05	0.0637	confident	GRCh38_AllHomopolymers_gt6bp_imperfectgt10bp_slop5;GRCh38_AllTandemRepeatsandHomopolymers_slop5;GRCh38_SimpleRepeat_homopolymer_gt11_slop5;GRCh38_SimpleRepeat_homopolymer_7to11_slop5;GRCh38_SimpleRepeat_homopolymer_4to6_slop5;GRCh38_SimpleRepeat_imperfecthomopolgt10_slop5;GRCh38_alldifficultregions;GRCh38_notinalldifficultregions	NDUFA4P2-MIR548AB	ENSG00000236691-ENSG00000265328	intergenic_region	ENSG00000236691-ENSG00000265328	.	MODIFIER	intergenic_region	.	.	.	.	.	.	.	.	.	.	.	.	.	.	.
3	103402055	Sniffles2.BND.483FM2	N	<BND:483FM2>	BND	OTHER	.	0	128.156	888	852	36	0.0405	not_compared	0.0242	0.0242	low_frequency	0.0353	0.0208	0.00893	0.0335	0.0175	0.0252	0.0376	0.0216	0.00932	0.0344	0.0181	1	1	1	1	1	1	1	1	1	1	0.00901	0.935	0	0	0.399	0.00782	0.0218	0.407	difficult	GRCh38_gclt25orgt65_slop50;GRCh38_alldifficultregions	.	.	intergenic_region	ENSG00000236691-ENSG00000265328	.	LOW	feature_fusion	.	.	.	.	.	.	.	.	.	.	.	.	.	.	.
3	103402055	Sniffles2.INS.482EM2	N	<INS:4072>	INS	INS	4072	26.121	5.678	888	869	19	0.0214	known	0.761	0.239	common	0.894	0.764	0.768	0.701	0.62	0.762	0.894	0.766	0.774	0.703	0.619	7.47e-18	1.3e-20	2.67e-25	2.79e-31	5.51e-30	2.95e-18	5.46e-22	1.1e-28	4.07e-34	2.35e-31	0.734	0.608	0.667	0.421	0.633	0.691	0.704	0.666	difficult	GRCh38_gclt25orgt65_slop50;GRCh38_alldifficultregions	NDUFA4P2-MIR548AB	ENSG00000236691-ENSG00000265328	intergenic_region	ENSG00000236691-ENSG00000265328	.	MODIFIER	intergenic_region	.	.	.	.	.	.	.	.	.	.	.	.	.	.	.
3	103402055	Sniffles2.INS.482FM2	N	<INS:8136>	INS	INS	8136	232.952	0	888	833	55	0.0619	novel	0.00676	0.00676	low_frequency	0.0083	0.00694	0	0.0183	0	0.0072	0.00909	0.0073	0	0.0196	0	1.3e-05	0.00348	1	4.37e-07	1	1.56e-05	0.00366	1	5.39e-07	1	0.00282	0.989	0	0	0.367	0.00592	0.0106	0.611	difficult	GRCh38_gclt25orgt65_slop50;GRCh38_alldifficultregions	NDUFA4P2-MIR548AB	ENSG00000236691-ENSG00000265328	intergenic_region	ENSG00000236691-ENSG00000265328	.	MODIFIER	intergenic_region	.	.	.	.	.	.	.	.	.	.	.	.	.	.	.
3	103402057	Sniffles2.INS.4831M2	N	<INS:2730>	INS	INS	2730	383.817	172.275	888	861	27	0.0304	novel	0.00507	0.00507	low_frequency	0.0124	0	0	0	0.00877	0.00523	0.013	0	0	0	0.00898	1.36e-07	1	1	1	0.0088	1.57e-07	1	1	1	0.00901	0.00282	0.989	0	0	0.466	0.000479	0.0018	0.227	difficult	GRCh38_gclt25orgt65_slop50;GRCh38_alldifficultregions	NDUFA4P2-MIR548AB	ENSG00000236691-ENSG00000265328	intergenic_region	ENSG00000236691-ENSG00000265328	.	MODIFIER	intergenic_region	.	.	.	.	.	.	.	.	.	.	.	.	.	.	.
3	103411053	Sniffles2.INV.483DM2	N	<INV:113>	INV	OTHER	113	114.673	317.558	888	863	25	0.0282	novel	0.00113	0.00113	rare	0	0	0.00298	0.00305	0	0.00116	0	0	0.00307	0.00312	0	1	1	1	1	1	1	1	1	1	1	0	0.998	0	0	0.0912	6.76e-05	0.000668	0.131	confident	GRCh38_SimpleRepeat_homopolymer_4to6_slop5;GRCh38_notinalldifficultregions	NDUFA4P2-MIR548AB	ENSG00000236691-ENSG00000265328	intergenic_region	ENSG00000236691-ENSG00000265328	.	MODIFIER	intergenic_region	.	.	.	.	.	.	.	.	.	.	.	.	.	.	.
3	103452521	Sniffles2.INS.4834M2	N	<INS:336>	INS	INS	336	82.179	84.493	888	866	22	0.0248	novel	0.144	0.144	common	0.164	0.188	0.0179	0.22	0.129	0.146	0.167	0.189	0.0185	0.22	0.132	0.64	0.106	0.0444	1	0.487	0.64	0.108	0.046	0.821	0.494	0.144	0.93	0.825	0.825	0.826	0.183	0.18	0.966	confident	GRCh38_SimpleRepeat_homopolymer_4to6_slop5;GRCh38_notinalldifficultregions	NDUFA4P2-MIR548AB	ENSG00000236691-ENSG00000265328	intergenic_region	ENSG00000236691-ENSG00000265328	.	MODIFIER	intergenic_region	.	.	.	.	.	.	.	.	.	.	.	.	.	.	.
3	103463047	Sniffles2.DEL.483BM2	N	<DEL:-1158>	DEL	DEL	-1158	324.815	349.598	888	862	26	0.0293	known	0.00169	0.00169	rare	0.00415	0.00347	0	0	0	0.00174	0.00433	0.00352	0	0	0	1	1	1	1	1	1	1	1	1	1	0.00113	0.997	0.333	0.333	0.307	9.22e-06	6.4e-05	0.151	confident	GRCh38_AllHomopolymers_gt6bp_imperfectgt10bp_slop5;GRCh38_AllTandemRepeatsandHomopolymers_slop5;GRCh38_SimpleRepeat_homopolymer_7to11_slop5;GRCh38_SimpleRepeat_homopolymer_4to6_slop5;GRCh38_lowmappabilityall;GRCh38_nonunique_l100_m2_e1;GRCh38_alllowmapandsegdupregions;GRCh38_alldifficultregions;GRCh38_notinalldifficultregions	NDUFA4P2-MIR548AB	ENSG00000236691-ENSG00000265328	intergenic_region	ENSG00000236691-ENSG00000265328	.	MODIFIER	intergenic_region	.	.	.	.	.	.	.	.	.	.	.	.	.	.	.
3	103523141	Sniffles2.DEL.4853M2	N	<DEL:-65>	DEL	DEL	-65	57.889	209.141	888	863	25	0.0282	known	0.0174	0.0174	low_frequency	0.056	0.00347	0.00893	0	0	0.0174	0.0563	0.0035	0.0092	0	0	0.16	1	1	1	1	0.151	1	1	1	1	0.0135	0.976	0.517	0.517	0.573	0.000955	0.00146	0.573	difficult	GRCh38_AllTandemRepeats_51to200bp_slop5;GRCh38_AllTandemRepeatsandHomopolymers_slop5;GRCh38_AllTandemRepeats_gt100bp_slop5;GRCh38_allTandemRepeats;GRCh38_chainSelf;GRCh38_alldifficultregions	MIR548AB;NDUFA4P2-MIR548AB	ENSG00000265328;ENSG00000236691-ENSG00000265328	transcript;intergenic_region	ENST00000584917.1;ENSG00000236691-ENSG00000265328	miRNA;.	MODIFIER;MODIFIER	downstream_gene_variant;intergenic_region	.	.	.	.	.	.	.	.	.	.	.	.	.	.	.
3	103589749	Sniffles2.DEL.4857M2	N	<DEL:-72>	DEL	DEL	-72	49.931	451.63	888	873	15	0.0169	known	0.164	0.164	common	0.232	0.236	0.00298	0.22	0.114	0.167	0.236	0.239	0.00305	0.222	0.116	0.472	0.0347	1	0.361	0.46	0.588	0.0355	1	0.365	0.468	0.159	0.937	0.857	0.857	0.888	0.203	0.214	0.929	confident	GRCh38_SimpleRepeat_homopolymer_4to6_slop5;GRCh38_notinalldifficultregions	ENSG00000240107-TUBBP11	ENSG00000240107-ENSG00000243195	intergenic_region	ENSG00000240107-ENSG00000243195	.	MODIFIER	intergenic_region	.	.	.	.	.	.	.	.	.	.	.	.	.	.	.
3	103593528	Sniffles2.INS.4850M2	N	<INS:606>	INS	INS	606	103.818	33.355	888	874	14	0.0158	known	0.485	0.485	common	0.67	0.455	0.464	0.302	0.447	0.488	0.67	0.458	0.464	0.304	0.455	0.466	0.501	0.0081	0.46	0.163	0.379	0.499	0.0122	0.457	0.164	0.49	0.956	0.968	0.968	0.962	0.289	0.283	0.965	difficult	GRCh38_gclt25orgt65_slop50;GRCh38_SimpleRepeat_homopolymer_4to6_slop5;GRCh38_alldifficultregions	ENSG00000240107-TUBBP11	ENSG00000240107-ENSG00000243195	intergenic_region	ENSG00000240107-ENSG00000243195	.	MODIFIER	intergenic_region	.	.	.	.	.	.	.	.	.	.	.	.	.	.	.
3	103600007	Sniffles2.INS.4860M2	N	<INS:178>	INS	INS	178	166.045	329.156	888	870	18	0.0203	known	0.00113	0.00113	rare	0.00415	0	0	0	0	0.00115	0.00422	0	0	0	0	1	1	1	1	1	1	1	1	1	1	0.00113	1	1	1	0.654	2.77e-05	3.22e-05	0.703	confident	GRCh38_SimpleRepeat_homopolymer_4to6_slop5;GRCh38_notinalldifficultregions	ENSG00000240107-TUBBP11	ENSG00000240107-ENSG00000243195	intergenic_region	ENSG00000240107-ENSG00000243195	.	MODIFIER	intergenic_region	.	.	.	.	.	.	.	.	.	.	.	.	.	.	.
3	103664543	Sniffles2.INS.4861M2	N	<INS:310>	INS	INS	310	342.808	329.537	888	862	26	0.0293	novel	0.00113	0.00113	rare	0.00208	0	0.00298	0	0	0.00116	0.00214	0	0.00307	0	0	1	1	1	1	1	1	1	1	1	1	0	0.998	0	0	0.0183	1.23e-05	2.31e-05	0.48	confident	GRCh38_notinalldifficultregions	TUBBP11-RAP1BP2	ENSG00000243195-ENSG00000214405	intergenic_region	ENSG00000243195-ENSG00000214405	.	MODIFIER	intergenic_region	.	.	.	.	.	.	.	.	.	.	.	.	.	.	.
3	103700579	Sniffles2.INS.4867M2	N	<INS:311>	INS	INS	311	70.768	86.786	888	871	17	0.0191	known	0.193	0.193	common	0.297	0.278	0.0238	0.232	0.105	0.198	0.304	0.282	0.0245	0.233	0.108	0.279	0.0593	1	0.516	0.698	0.357	0.0605	1	0.514	0.696	0.194	0.976	0.963	0.963	0.962	0.207	0.202	0.951	confident	GRCh38_SimpleRepeat_homopolymer_4to6_slop5;GRCh38_notinalldifficultregions	TUBBP11-RAP1BP2	ENSG00000243195-ENSG00000214405	intergenic_region	ENSG00000243195-ENSG00000214405	.	MODIFIER	intergenic_region	.	.	.	.	.	.	.	.	.	.	.	.	.	.	.
3	103712833	Sniffles2.DEL.4874M2	N	<DEL:-87>	DEL	DEL	-87	38.008	130.09	888	877	11	0.0124	novel	0.449	0.449	common	0.645	0.451	0.301	0.274	0.482	0.451	0.649	0.461	0.3	0.274	0.482	0.575	0.0041	0.718	0.556	0.0658	0.571	0.00676	0.711	0.556	0.0899	0.448	0.922	0.916	0.916	0.908	0.247	0.247	0.919	confident	GRCh38_SimpleRepeat_homopolymer_4to6_slop5;GRCh38_notinalldifficultregions	TUBBP11-RAP1BP2	ENSG00000243195-ENSG00000214405	intergenic_region	ENSG00000243195-ENSG00000214405	.	MODIFIER	intergenic_region	.	.	.	.	.	.	.	.	.	.	.	.	Enhancer	.	.
3	103734537	Sniffles2.INS.4869M2	N	<INS:313>	INS	INS	313	77.974	77.453	888	872	16	0.018	known	0.359	0.359	common	0.201	0.486	0.19	0.634	0.377	0.365	0.206	0.49	0.195	0.634	0.384	0.554	0.32	0.322	0.00716	0.254	0.55	0.403	0.453	0.00716	0.327	0.356	0.961	0.954	0.954	0.951	0.652	0.649	0.954	difficult	GRCh38_gclt25orgt65_slop50;GRCh38_SimpleRepeat_homopolymer_4to6_slop5;GRCh38_alldifficultregions	TUBBP11-RAP1BP2	ENSG00000243195-ENSG00000214405	intergenic_region	ENSG00000243195-ENSG00000214405	.	MODIFIER	intergenic_region	.	.	.	.	.	.	.	.	.	.	.	.	.	.	.
3	103749891	Sniffles2.INS.486CM2	N	<INS:217>	INS	INS	217	149.441	382.021	888	866	22	0.0248	known	0.00338	0.00338	rare	0	0	0	0	0.0175	0.00346	0	0	0	0	0.0181	1	1	1	1	0.0436	1	1	1	1	0.0449	0.00113	0.995	0.2	0.2	0.472	0.000369	0.00121	0.284	confident	GRCh38_notinalldifficultregions	TUBBP11-RAP1BP2	ENSG00000243195-ENSG00000214405	intergenic_region	ENSG00000243195-ENSG00000214405	.	MODIFIER	intergenic_region	.	.	.	.	.	.	.	.	.	.	.	.	.	.	.
3	103749899	Sniffles2.INS.486BM2	N	<INS:1373>	INS	INS	1373	86.886	21.793	888	873	15	0.0169	known	0.399	0.399	common	0.363	0.479	0.316	0.613	0.257	0.404	0.365	0.482	0.321	0.617	0.265	0.265	0.00788	0.72	0.142	0.16	0.21	0.0117	0.723	0.183	0.23	0.407	0.9	0.914	0.914	0.899	0.581	0.571	0.938	confident	GRCh38_notinalldifficultregions	TUBBP11-RAP1BP2	ENSG00000243195-ENSG00000214405	intergenic_region	ENSG00000243195-ENSG00000214405	.	MODIFIER	intergenic_region	.	.	.	.	.	.	.	.	.	.	.	.	.	.	.
3	103749899	Sniffles2.INS.486DM2	N	<INS:2730>	INS	INS	2730	66.513	3.5	888	864	24	0.027	novel	0.00788	0.00788	low_frequency	0.0083	0.00347	0.0149	0.0122	0	0.0081	0.00855	0.0035	0.0154	0.0126	0	0.0125	1	0.0297	0.0183	1	0.0128	1	0.0308	0.0189	1	0.00338	0.981	0	0	0.432	0.0105	0.0162	0.604	confident	GRCh38_notinalldifficultregions	TUBBP11-RAP1BP2	ENSG00000243195-ENSG00000214405	intergenic_region	ENSG00000243195-ENSG00000214405	.	MODIFIER	intergenic_region	.	.	.	.	.	.	.	.	.	.	.	.	.	.	.
3	103751621	Sniffles2.INS.486EM2	N	<INS:64>	INS	INS	64	127.264	310.642	888	866	22	0.0248	novel	0.00169	0.00169	rare	0.00415	0	0	0.00305	0	0.00173	0.00426	0	0	0.00316	0	1	1	1	1	1	1	1	1	1	1	0.000563	0.995	0	0	0.329	0.00333	0.00706	0.439	difficult	GRCh38_AllTandemRepeatsandHomopolymers_slop5;GRCh38_SimpleRepeat_diTR_11to50_slop5;GRCh38_allTandemRepeats;GRCh38_AllTandemRepeats_lt51bp_slop5;GRCh38_chainSelf;GRCh38_alldifficultregions	TUBBP11-RAP1BP2	ENSG00000243195-ENSG00000214405	intergenic_region	ENSG00000243195-ENSG00000214405	.	MODIFIER	intergenic_region	.	.	.	.	.	.	.	.	.	.	.	.	.	.	.
3	103795977	Sniffles2.INS.4872M2	N	<INS:58>	INS	INS	58	148.72	439.808	888	860	28	0.0315	novel	0.00169	0.00169	rare	0.00622	0	0	0	0	0.00174	0.00655	0	0	0	0	1	1	1	1	1	1	1	1	1	1	0.00113	0.999	0.667	0.667	0.787	9.83e-05	0.000112	0.684	confident	GRCh38_SimpleRepeat_homopolymer_4to6_slop5;GRCh38_notinalldifficultregions	TUBBP11-RAP1BP2	ENSG00000243195-ENSG00000214405	intergenic_region	ENSG00000243195-ENSG00000214405	.	MODIFIER	intergenic_region	.	.	.	.	.	.	.	.	.	.	.	.	.	.	.
3	103829069	Sniffles2.DEL.487FM2	N	<DEL:-319>	DEL	DEL	-319	111.169	89.197	888	877	11	0.0124	known	0.413	0.413	common	0.564	0.354	0.393	0.442	0.243	0.418	0.569	0.362	0.395	0.442	0.248	0.361	0.0302	0.258	0.209	0.409	0.292	0.0454	0.256	0.204	0.533	0.416	0.952	0.949	0.949	0.919	0.407	0.405	0.96	confident	GRCh38_gclt25orgt65_slop50;GRCh38_AllHomopolymers_gt6bp_imperfectgt10bp_slop5;GRCh38_AllTandemRepeatsandHomopolymers_slop5;GRCh38_SimpleRepeat_homopolymer_gt11_slop5;GRCh38_SimpleRepeat_homopolymer_gt20_slop5;GRCh38_SimpleRepeat_homopolymer_4to6_slop5;GRCh38_SimpleRepeat_imperfecthomopolgt20_slop5;GRCh38_SimpleRepeat_imperfecthomopolgt10_slop5;GRCh38_lowmappabilityall;GRCh38_nonunique_l100_m2_e1;GRCh38_nonunique_l250_m0_e0;GRCh38_alllowmapandsegdupregions;GRCh38_alldifficultregions;GRCh38_notinalldifficultregions	TUBBP11-RAP1BP2	ENSG00000243195-ENSG00000214405	intergenic_region	ENSG00000243195-ENSG00000214405	.	MODIFIER	intergenic_region	.	.	.	.	.	.	.	.	.	.	.	.	.	.	.
3	103874278	Sniffles2.INS.487DM2	N	<INS:232>	INS	INS	232	103.414	201.791	888	862	26	0.0293	novel	0.0344	0.0344	low_frequency	0	0	0.146	0.0061	0.0292	0.0348	0	0	0.148	0.00625	0.0276	1	1	0.207	1	1	1	1	0.132	1	1	0.0315	0.985	0.833	0.833	0.862	0.00585	0.00621	0.812	difficult	GRCh38_AllTandemRepeatsandHomopolymers_slop5;GRCh38_AllTandemRepeats_gt100bp_slop5;GRCh38_allTandemRepeats;GRCh38_AllTandemRepeats_201to10000bp_slop5;GRCh38_alldifficultregions	TUBBP11-RAP1BP2	ENSG00000243195-ENSG00000214405	intergenic_region	ENSG00000243195-ENSG00000214405	.	MODIFIER	intergenic_region	.	.	.	.	.	.	.	.	.	.	.	.	.	.	.
3	103874986	Sniffles2.DEL.4880M2	N	<DEL:-9456>	DEL	DEL	-9456	0	0	888	863	25	0.0282	known	0.00169	0.00169	rare	0.00622	0	0	0	0	0.00174	0.00644	0	0	0	0	0.00624	1	1	1	1	0.00645	1	1	1	1	0	0.998	0	0	0.188	4.51e-05	0.000164	0.246	confident	GRCh38_gclt25orgt65_slop50;GRCh38_AllHomopolymers_gt6bp_imperfectgt10bp_slop5;GRCh38_AllTandemRepeats_51to200bp_slop5;GRCh38_AllTandemRepeatsandHomopolymers_slop5;GRCh38_SimpleRepeat_homopolymer_gt11_slop5;GRCh38_SimpleRepeat_diTR_11to50_slop5;GRCh38_AllTandemRepeats_gt100bp_slop5;GRCh38_allTandemRepeats;GRCh38_SimpleRepeat_homopolymer_7to11_slop5;GRCh38_SimpleRepeat_homopolymer_4to6_slop5;GRCh38_AllTandemRepeats_lt51bp_slop5;GRCh38_SimpleRepeat_imperfecthomopolgt10_slop5;GRCh38_lowmappabilityall;GRCh38_nonunique_l100_m2_e1;GRCh38_alllowmapandsegdupregions;GRCh38_alldifficultregions;GRCh38_notinalldifficultregions	TUBBP11-RAP1BP2	ENSG00000243195-ENSG00000214405	intergenic_region	ENSG00000243195-ENSG00000214405	.	MODIFIER	intergenic_region	.	.	.	.	.	.	.	.	.	.	.	.	.	.	.
3	103935744	Sniffles2.INS.4884M2	N	<INS:6069>	INS	INS	6069	17.214	7.234	888	861	27	0.0304	novel	0.00169	0.00169	rare	0	0	0	0	0.00877	0.00174	0	0	0	0	0.00904	1	1	1	1	1	1	1	1	1	1	0.000563	0.995	0	0	0.315	3.38e-05	0.000119	0.233	confident	GRCh38_SimpleRepeat_homopolymer_4to6_slop5;GRCh38_notinalldifficultregions	TUBBP11-RAP1BP2	ENSG00000243195-ENSG00000214405	intergenic_region	ENSG00000243195-ENSG00000214405	.	MODIFIER	intergenic_region	.	.	.	.	.	.	.	.	.	.	.	.	.	.	.
3	103949021	Sniffles2.INS.4886M2	N	<INS:230>	INS	INS	230	141.533	417.574	888	866	22	0.0248	known	0.00169	0.00169	rare	0.00415	0.00347	0	0	0	0.00173	0.00433	0.00352	0	0	0	1	1	1	1	1	1	1	1	1	1	0.00169	0.995	0.333	0.333	0.583	5.22e-05	7.37e-05	0.503	confident	GRCh38_SimpleRepeat_homopolymer_4to6_slop5;GRCh38_notinalldifficultregions	TUBBP11-RAP1BP2	ENSG00000243195-ENSG00000214405	intergenic_region	ENSG00000243195-ENSG00000214405	.	MODIFIER	intergenic_region	.	.	.	.	.	.	.	.	.	.	.	.	.	.	.
3	103981025	Sniffles2.INS.4888M2	N	<INS:1235>	INS	INS	1235	5.441	19.918	888	870	18	0.0203	novel	0.00394	0.00394	rare	0.0145	0	0	0	0	0.00402	0.0148	0	0	0	0	1	1	1	1	1	1	1	1	1	1	0.00169	0.995	0.429	0.429	0.541	7.89e-05	0.000205	0.284	difficult	GRCh38_gclt25orgt65_slop50;GRCh38_SimpleRepeat_homopolymer_4to6_slop5;GRCh38_alldifficultregions	TUBBP11-RAP1BP2	ENSG00000243195-ENSG00000214405	intergenic_region	ENSG00000243195-ENSG00000214405	.	MODIFIER	intergenic_region	.	.	.	.	.	.	.	.	.	.	.	.	.	.	.
3	104074726	Sniffles2.DEL.4894M2	N	<DEL:-2148>	DEL	DEL	-2148	0	2.887	888	862	26	0.0293	known	0.00169	0.00169	rare	0	0	0	0	0.00877	0.00174	0	0	0	0	0.00909	1	1	1	1	1	1	1	1	1	1	0	0.997	0	0	0.107	5.12e-06	0.000329	0.0754	confident	GRCh38_gclt25orgt65_slop50;GRCh38_AllHomopolymers_gt6bp_imperfectgt10bp_slop5;GRCh38_AllTandemRepeatsandHomopolymers_slop5;GRCh38_SimpleRepeat_homopolymer_7to11_slop5;GRCh38_SimpleRepeat_homopolymer_4to6_slop5;GRCh38_SimpleRepeat_imperfecthomopolgt10_slop5;GRCh38_alldifficultregions;GRCh38_notinalldifficultregions	RAP1BP2-ENSG00000243635	ENSG00000214405-ENSG00000243635	intergenic_region	ENSG00000214405-ENSG00000243635	.	MODIFIER	intergenic_region	.	.	.	.	.	.	.	.	.	.	.	.	.	.	.
3	104130683	Sniffles2.INS.48ABM2	N	<INS:284>	INS	INS	284	104.744	202.961	888	864	24	0.027	known	0.0462	0.0462	low_frequency	0.0685	0.066	0	0.0823	0.00877	0.0474	0.0699	0.0669	0	0.0854	0.00909	0.0166	0.47	1	0.292	1	0.0178	0.475	1	0.308	1	0.0467	0.997	0.987	0.987	0.977	0.105	0.105	0.993	confident	GRCh38_SimpleRepeat_homopolymer_4to6_slop5;GRCh38_notinalldifficultregions	RAP1BP2-ENSG00000243635	ENSG00000214405-ENSG00000243635	intergenic_region	ENSG00000214405-ENSG00000243635	.	MODIFIER	intergenic_region	.	.	.	.	.	.	.	.	.	.	.	.	.	.	.
3	104151379	Sniffles2.DEL.48B2M2	N	<DEL:-67>	DEL	DEL	-67	240.758	98.791	888	867	21	0.0236	novel	0.0113	0.0113	low_frequency	0	0.00347	0.0476	0	0.00877	0.0115	0	0.00355	0.0485	0	0.00893	1	1	1	1	1	1	1	1	1	1	0.00957	0.985	0.6	0.6	0.662	0.000649	0.00191	0.358	confident	GRCh38_SimpleRepeat_homopolymer_4to6_slop5;GRCh38_notinalldifficultregions	RAP1BP2-ENSG00000243635	ENSG00000214405-ENSG00000243635	intergenic_region	ENSG00000214405-ENSG00000243635	.	MODIFIER	intergenic_region	.	.	.	.	.	.	.	.	.	.	.	.	.	.	.
3	104161063	Sniffles2.INV.48B5M2	N	<INV:98>	INV	OTHER	98	110.436	345.719	888	868	20	0.0225	novel	0.00113	0.00113	rare	0.00208	0	0	0	0.00292	0.00115	0.00213	0	0	0	0.00298	1	1	1	1	1	1	1	1	1	1	0.000563	0.997	0	0	0.809	0.00011	0.000134	0.839	confident	GRCh38_gclt25orgt65_slop50;GRCh38_AllHomopolymers_gt6bp_imperfectgt10bp_slop5;GRCh38_AllTandemRepeatsandHomopolymers_slop5;GRCh38_SimpleRepeat_homopolymer_7to11_slop5;GRCh38_SimpleRepeat_homopolymer_4to6_slop5;GRCh38_SimpleRepeat_imperfecthomopolgt10_slop5;GRCh38_alldifficultregions;GRCh38_notinalldifficultregions	RAP1BP2-ENSG00000243635	ENSG00000214405-ENSG00000243635	intergenic_region	ENSG00000214405-ENSG00000243635	.	MODIFIER	intergenic_region	.	.	.	.	.	.	.	.	.	.	.	.	.	.	.
3	104163458	Sniffles2.INS.48ACM2	N	<INS:115>	INS	INS	115	41.373	71.163	888	884	4	0.00451	novel	0.796	0.204	common	0.463	0.913	0.878	0.93	0.959	0.799	0.468	0.913	0.878	0.93	0.959	0.0532	0.28	0.0753	0.564	0.242	0.0685	0.28	0.0753	0.564	0.242	0.797	0.956	0.961	0.913	0.952	0.936	0.932	0.918	difficult	GRCh38_gclt25orgt65_slop50;GRCh38_AllHomopolymers_gt6bp_imperfectgt10bp_slop5;GRCh38_AllTandemRepeatsandHomopolymers_slop5;GRCh38_SimpleRepeat_homopolymer_7to11_slop5;GRCh38_alldifficultregions	RAP1BP2-ENSG00000243635	ENSG00000214405-ENSG00000243635	intergenic_region	ENSG00000214405-ENSG00000243635	.	MODIFIER	intergenic_region	.	.	.	.	.	.	.	.	.	.	.	.	.	.	.
3	104191498	Sniffles2.INS.48AEM2	N	<INS:82>	INS	INS	82	98.724	462.586	888	866	22	0.0248	known	0.00113	0.00113	rare	0	0	0.00595	0	0	0.00116	0	0	0.00606	0	0	1	1	1	1	1	1	1	1	1	1	0.00169	0.994	0	0	0.442	5.12e-06	0.000245	0.0544	confident	GRCh38_notinalldifficultregions	RAP1BP2-ENSG00000243635	ENSG00000214405-ENSG00000243635	intergenic_region	ENSG00000214405-ENSG00000243635	.	MODIFIER	intergenic_region	.	.	.	.	.	.	.	.	.	.	.	.	.	.	.
3	104204104	Sniffles2.DEL.48BDM2	N	<DEL:-2328>	DEL	DEL	-2328	65.494	5.733	888	861	27	0.0304	known	0.00901	0.00901	low_frequency	0.0249	0.0139	0	0	0	0.00929	0.0259	0.0143	0	0	0	0.131	1	1	1	1	0.136	1	1	1	1	0.0045	0.991	0.467	0.467	0.705	0.000331	0.000394	0.643	confident	GRCh38_gclt25orgt65_slop50;GRCh38_AllHomopolymers_gt6bp_imperfectgt10bp_slop5;GRCh38_AllTandemRepeatsandHomopolymers_slop5;GRCh38_allTandemRepeats;GRCh38_SimpleRepeat_homopolymer_7to11_slop5;GRCh38_SimpleRepeat_homopolymer_4to6_slop5;GRCh38_AllTandemRepeats_lt51bp_slop5;GRCh38_SimpleRepeat_imperfecthomopolgt10_slop5;GRCh38_alldifficultregions;GRCh38_notinalldifficultregions	RAP1BP2-ENSG00000243635	ENSG00000214405-ENSG00000243635	intergenic_region	ENSG00000214405-ENSG00000243635	.	MODIFIER	intergenic_region	.	.	.	.	.	.	.	.	.	.	.	.	.	.	.
3	104255611	Sniffles2.DEL.48BFM2	N	<DEL:-51>	DEL	DEL	-51	76.986	459.627	888	871	17	0.0191	novel	0.0529	0.0529	common	0.00415	0.101	0.167	0.00305	0.0175	0.054	0.00426	0.102	0.17	0.00311	0.0179	0.00208	0.0369	0.412	1	0.0436	0.00213	0.0387	0.577	1	0.0444	0.0507	0.986	0.902	0.902	0.938	0.00588	0.00582	0.822	confident	GRCh38_SimpleRepeat_homopolymer_4to6_slop5;GRCh38_notinalldifficultregions	RAP1BP2-ENSG00000243635	ENSG00000214405-ENSG00000243635	intergenic_region	ENSG00000214405-ENSG00000243635	.	MODIFIER	intergenic_region	.	.	.	.	.	.	.	.	.	.	.	.	.	.	.
3	104291135	Sniffles2.INS.48BCM2	N	<INS:6344>	INS	INS	6344	11.314	6.364	888	866	22	0.0248	novel	0.00225	0.00225	rare	0	0	0.0119	0	0	0.00231	0	0	0.0123	0	0	1	1	2.69e-05	1	1	1	1	2.86e-05	1	1	0.00113	0.998	0	0	0.569	1.64e-05	0.000299	0.088	confident	GRCh38_SimpleRepeat_homopolymer_4to6_slop5;GRCh38_notinalldifficultregions	RAP1BP2-ENSG00000243635	ENSG00000214405-ENSG00000243635	intergenic_region	ENSG00000214405-ENSG00000243635	.	MODIFIER	intergenic_region	.	.	.	.	.	.	.	.	.	.	.	.	.	.	.
3	104298078	Sniffles2.INS.48CDM2	N	<INS:52>	INS	INS	52	35.1	57.634	888	869	19	0.0214	novel	0.156	0.156	common	0.0166	0.163	0.173	0.128	0.357	0.159	0.0192	0.166	0.175	0.132	0.36	0.0573	0.538	0.0527	1	0.739	0.0754	0.54	0.0537	1	0.738	0.16	0.914	0.827	0.827	0.832	0.137	0.142	0.904	confident	GRCh38_notinalldifficultregions	RAP1BP2-ENSG00000243635	ENSG00000214405-ENSG00000243635	intergenic_region	ENSG00000214405-ENSG00000243635	.	MODIFIER	intergenic_region	.	.	.	.	.	.	.	.	.	.	.	.	.	.	.
3	104336960	Sniffles2.INV.48D8M2	N	<INV:124>	INV	OTHER	124	184.943	252.106	888	865	23	0.0259	novel	0.00225	0.00225	rare	0.00208	0.00347	0	0.00305	0.00292	0.00231	0.00215	0.00355	0	0.00312	0.00299	1	1	1	1	1	1	1	1	1	1	0	0.995	0	0	0.143	0.000546	0.00217	0.264	confident	GRCh38_AllHomopolymers_gt6bp_imperfectgt10bp_slop5;GRCh38_AllTandemRepeatsandHomopolymers_slop5;GRCh38_SimpleRepeat_homopolymer_7to11_slop5;GRCh38_SimpleRepeat_homopolymer_4to6_slop5;GRCh38_alldifficultregions;GRCh38_notinalldifficultregions	RAP1BP2-ENSG00000243635	ENSG00000214405-ENSG00000243635	intergenic_region	ENSG00000214405-ENSG00000243635	.	MODIFIER	intergenic_region	.	.	.	.	.	.	.	.	.	.	.	.	.	.	.
3	104359481	Sniffles2.INS.48D0M2	N	<INS:193>	INS	INS	193	119.03	305.827	888	862	26	0.0293	known	0.00169	0.00169	rare	0.00208	0.00347	0	0	0.00292	0.00174	0.00215	0.00352	0	0	0.00301	1	1	1	1	1	1	1	1	1	1	0.000563	0.995	0	0	0.413	2.05e-05	0.000159	0.129	confident	GRCh38_SimpleRepeat_homopolymer_4to6_slop5;GRCh38_notinalldifficultregions	RAP1BP2-ENSG00000243635	ENSG00000214405-ENSG00000243635	intergenic_region	ENSG00000214405-ENSG00000243635	.	MODIFIER	intergenic_region	.	.	.	.	.	.	.	.	.	.	.	.	.	.	.
3	104364882	Sniffles2.INS.48D1M2	N	<INS:79>	INS	INS	79	144.29	434.181	888	861	27	0.0304	novel	0.00113	0.00113	rare	0.00415	0	0	0	0	0.00116	0.00426	0	0	0	0	1	1	1	1	1	1	1	1	1	1	0.000563	0.999	0.5	0.5	0.564	0.000103	0.000274	0.399	confident	GRCh38_notinalldifficultregions	RAP1BP2-ENSG00000243635	ENSG00000214405-ENSG00000243635	intergenic_region	ENSG00000214405-ENSG00000243635	.	MODIFIER	intergenic_region	.	.	.	.	.	.	.	.	.	.	.	.	.	.	.
3	104388210	Sniffles2.INV.48D9M2	N	<INV:100>	INV	OTHER	100	176.776	329.581	888	868	20	0.0225	novel	0.00282	0.00282	rare	0.00208	0	0.00298	0.00305	0.00585	0.00288	0.00211	0	0.00301	0.00316	0.00606	1	1	1	1	1	1	1	1	1	1	0.00169	0.991	0	0	0.413	0.000319	0.00177	0.256	confident	GRCh38_gclt25orgt65_slop50;GRCh38_AllHomopolymers_gt6bp_imperfectgt10bp_slop5;GRCh38_AllTandemRepeatsandHomopolymers_slop5;GRCh38_SimpleRepeat_homopolymer_7to11_slop5;GRCh38_SimpleRepeat_homopolymer_4to6_slop5;GRCh38_SimpleRepeat_imperfecthomopolgt10_slop5;GRCh38_alldifficultregions;GRCh38_notinalldifficultregions	RAP1BP2-ENSG00000243635	ENSG00000214405-ENSG00000243635	intergenic_region	ENSG00000214405-ENSG00000243635	.	MODIFIER	intergenic_region	.	.	.	.	.	.	.	.	.	.	.	.	.	.	.
3	104397978	Sniffles2.INS.48E4M2	N	<INS:62>	INS	INS	62	133.838	410.525	888	863	25	0.0282	novel	0.00225	0.00225	rare	0.0083	0	0	0	0	0.00232	0.00862	0	0	0	0	0.0125	1	1	1	1	0.0129	1	1	1	1	0.00169	0.997	0	0	0.777	5.22e-05	0.000137	0.35	difficult	GRCh38_AllTandemRepeatsandHomopolymers_slop5;GRCh38_SimpleRepeat_diTR_11to50_slop5;GRCh38_allTandemRepeats;GRCh38_AllTandemRepeats_lt51bp_slop5;GRCh38_alldifficultregions	RAP1BP2-ENSG00000243635	ENSG00000214405-ENSG00000243635	intergenic_region	ENSG00000214405-ENSG00000243635	.	MODIFIER	intergenic_region	.	.	.	.	.	.	.	.	.	.	.	.	.	.	.
3	104412729	Sniffles2.INS.48E5M2	N	<INS:255>	INS	INS	255	140.765	231.9	888	854	34	0.0383	novel	0.00451	0.00451	rare	0.0145	0.00347	0	0	0	0.00468	0.0154	0.00357	0	0	0	1	1	1	1	1	1	1	1	1	1	0.000563	0.992	0.125	0.125	0.194	0.000126	0.000307	0.351	confident	GRCh38_chainSelf;GRCh38_notinalldifficultregions	RAP1BP2-ENSG00000243635	ENSG00000214405-ENSG00000243635	intergenic_region	ENSG00000214405-ENSG00000243635	.	MODIFIER	intergenic_region	.	.	.	.	.	.	.	.	.	.	.	.	Open chromatin	.	.
3	104441884	Sniffles2.DEL.48ECM2	N	<DEL:-51>	DEL	DEL	-51	64.555	374.272	888	869	19	0.0214	known	0.00901	0.00901	low_frequency	0	0.0208	0.00298	0.0213	0.00585	0.00921	0	0.0211	0.00309	0.0215	0.00592	1	1	1	1	1	1	1	1	1	1	0.00732	0.994	0.75	0.75	0.803	0.0262	0.0265	0.967	difficult	GRCh38_SimpleRepeat_homopolymer_4to6_slop5;GRCh38_lowmappabilityall;GRCh38_nonunique_l100_m2_e1;GRCh38_alllowmapandsegdupregions;GRCh38_alldifficultregions	RAP1BP2-ENSG00000243635	ENSG00000214405-ENSG00000243635	intergenic_region	ENSG00000214405-ENSG00000243635	.	MODIFIER	intergenic_region	.	.	.	.	.	.	.	.	.	.	.	.	.	.	.
3	104484997	Sniffles2.INV.48EDM2	N	<INV:120>	INV	OTHER	120	114.926	500.1	888	866	22	0.0248	novel	0.00113	0.00113	rare	0	0	0.00298	0	0.00292	0.00116	0	0	0.00305	0	0.00305	1	1	1	1	1	1	1	1	1	1	0.000563	0.997	0	0	0.54	3.28e-05	0.000182	0.14	confident	GRCh38_AllHomopolymers_gt6bp_imperfectgt10bp_slop5;GRCh38_AllTandemRepeatsandHomopolymers_slop5;GRCh38_SimpleRepeat_homopolymer_7to11_slop5;GRCh38_SimpleRepeat_homopolymer_4to6_slop5;GRCh38_alldifficultregions;GRCh38_notinalldifficultregions	RAP1BP2-ENSG00000243635	ENSG00000214405-ENSG00000243635	intergenic_region	ENSG00000214405-ENSG00000243635	.	MODIFIER	intergenic_region	.	.	.	.	.	.	.	.	.	.	.	.	.	.	.
3	104559356	Sniffles2.DEL.48F6M2	N	<DEL:-847>	DEL	DEL	-847	112.975	52.335	888	873	15	0.0169	known	0.213	0.213	common	0.141	0.281	0.119	0.393	0.178	0.215	0.145	0.285	0.114	0.393	0.183	0.592	0.149	0.133	0.252	0.794	0.596	0.153	0.134	0.194	0.797	0.219	0.934	0.907	0.907	0.874	0.353	0.349	0.947	confident	GRCh38_AllHomopolymers_gt6bp_imperfectgt10bp_slop5;GRCh38_AllTandemRepeatsandHomopolymers_slop5;GRCh38_allTandemRepeats;GRCh38_SimpleRepeat_homopolymer_7to11_slop5;GRCh38_SimpleRepeat_homopolymer_4to6_slop5;GRCh38_AllTandemRepeats_lt51bp_slop5;GRCh38_alldifficultregions;GRCh38_notinalldifficultregions	ENSG00000243635-ALCAM	ENSG00000243635-ENSG00000170017	intergenic_region	ENSG00000243635-ENSG00000170017	.	MODIFIER	intergenic_region	.	.	.	.	.	.	.	.	.	.	.	.	.	.	.
3	104573065	Sniffles2.DEL.48F7M2	N	<DEL:-8589>	DEL	DEL	-8589	0	2.309	888	862	26	0.0293	known	0.00169	0.00169	rare	0.00622	0	0	0	0	0.00174	0.00652	0	0	0	0	1	1	1	1	1	1	1	1	1	1	0	0.997	0	0	0.0172	0.000125	0.00108	0.252	confident	GRCh38_gclt25orgt65_slop50;GRCh38_AllHomopolymers_gt6bp_imperfectgt10bp_slop5;GRCh38_AllTandemRepeatsandHomopolymers_slop5;GRCh38_SimpleRepeat_homopolymer_gt11_slop5;GRCh38_allTandemRepeats;GRCh38_SimpleRepeat_homopolymer_7to11_slop5;GRCh38_SimpleRepeat_homopolymer_4to6_slop5;GRCh38_AllTandemRepeats_lt51bp_slop5;GRCh38_SimpleRepeat_imperfecthomopolgt10_slop5;GRCh38_lowmappabilityall;GRCh38_nonunique_l100_m2_e1;GRCh38_alllowmapandsegdupregions;GRCh38_alldifficultregions;GRCh38_notinalldifficultregions	ENSG00000243635-ALCAM	ENSG00000243635-ENSG00000170017	intergenic_region	ENSG00000243635-ENSG00000170017	.	MODIFIER	intergenic_region	.	.	.	.	.	.	.	.	.	.	.	.	Open chromatin;Open chromatin;CTCF Binding Site	.	.
3	104594831	Sniffles2.INS.4900M2	N	<INS:314>	INS	INS	314	177.245	253.315	888	862	26	0.0293	known	0.00338	0.00338	rare	0	0.00347	0	0.00915	0.00585	0.00348	0	0.00355	0	0.00943	0.0061	1	1	1	1	1	1	1	1	1	1	0.00394	0.994	0.667	0.667	0.729	0.004	0.00592	0.63	difficult	GRCh38_gclt25orgt65_slop50;GRCh38_alldifficultregions	ENSG00000243635-ALCAM	ENSG00000243635-ENSG00000170017	intergenic_region	ENSG00000243635-ENSG00000170017	.	MODIFIER	intergenic_region	.	.	.	.	.	.	.	.	.	.	.	.	.	.	.
3	104619659	Sniffles2.INV.4908M2	N	<INV:94>	INV	OTHER	94	140.88	502.88	888	870	18	0.0203	novel	0.00169	0.00169	rare	0	0	0.00298	0.00305	0.00292	0.00172	0	0	0.00303	0.00307	0.00305	1	1	1	1	1	1	1	1	1	1	0.00113	0.994	0	0	0.541	4.4e-05	0.000236	0.175	confident	GRCh38_SimpleRepeat_homopolymer_4to6_slop5;GRCh38_notinalldifficultregions	ENSG00000243635-ALCAM	ENSG00000243635-ENSG00000170017	intergenic_region	ENSG00000243635-ENSG00000170017	.	MODIFIER	intergenic_region	.	.	.	.	.	.	.	.	.	.	.	.	.	.	.
3	104646959	Sniffles2.INS.4901M2	N	<INS:221>	INS	INS	221	206.689	361.204	888	861	27	0.0304	novel	0.00451	0.00451	rare	0.0145	0.00347	0	0	0	0.00465	0.0149	0.00355	0	0	0	1	1	1	1	1	1	1	1	1	1	0.00113	0.993	0.25	0.25	0.302	3.28e-05	0.000286	0.15	difficult	GRCh38_gclt25orgt65_slop50;GRCh38_SimpleRepeat_homopolymer_4to6_slop5;GRCh38_alldifficultregions	ENSG00000243635-ALCAM	ENSG00000243635-ENSG00000170017	intergenic_region	ENSG00000243635-ENSG00000170017	.	MODIFIER	intergenic_region	.	.	.	.	.	.	.	.	.	.	.	.	.	.	.
3	104681332	Sniffles2.DEL.4904M2	N	<DEL:-1476>	DEL	DEL	-1476	385.849	186.066	888	854	34	0.0383	known	0.00225	0.00225	rare	0.00622	0.00347	0	0	0	0.00234	0.00647	0.00365	0	0	0	1	1	1	1	1	1	1	1	1	1	0	0.995	0	0	0.221	9.73e-05	0.000212	0.374	confident	GRCh38_AllHomopolymers_gt6bp_imperfectgt10bp_slop5;GRCh38_AllTandemRepeats_51to200bp_slop5;GRCh38_AllTandemRepeatsandHomopolymers_slop5;GRCh38_SimpleRepeat_diTR_11to50_slop5;GRCh38_allTandemRepeats;GRCh38_SimpleRepeat_homopolymer_7to11_slop5;GRCh38_SimpleRepeat_homopolymer_4to6_slop5;GRCh38_alldifficultregions;GRCh38_notinalldifficultregions	ENSG00000243635-ALCAM	ENSG00000243635-ENSG00000170017	intergenic_region	ENSG00000243635-ENSG00000170017	.	MODIFIER	intergenic_region	.	.	.	.	.	.	.	.	.	.	.	.	.	.	.
3	104697484	Sniffles2.DEL.490EM2	N	<DEL:-118>	DEL	DEL	-118	48.476	188.774	888	884	4	0.00451	novel	0.778	0.222	common	0.867	0.705	0.857	0.643	0.766	0.78	0.865	0.711	0.857	0.647	0.771	1	0.551	0.339	0.865	0.285	1	0.683	0.339	0.733	0.386	0.782	0.955	0.96	0.929	0.955	0.654	0.655	0.981	confident	GRCh38_SimpleRepeat_homopolymer_4to6_slop5;GRCh38_lowmappabilityall;GRCh38_nonunique_l100_m2_e1;GRCh38_alllowmapandsegdupregions;GRCh38_alldifficultregions;GRCh38_notinalldifficultregions	ENSG00000243635-ALCAM	ENSG00000243635-ENSG00000170017	intergenic_region	ENSG00000243635-ENSG00000170017	.	MODIFIER	intergenic_region	.	.	.	.	.	.	.	.	.	.	.	.	Enhancer	.	.
3	104926582	Sniffles2.DEL.4938M2	N	<DEL:-171>	DEL	DEL	-171	70.958	270.861	888	878	10	0.0113	novel	0.119	0.119	common	0.00208	0.198	0.286	0.0884	0.0819	0.12	0.00212	0.198	0.287	0.089	0.0833	1	0.00743	0.0572	0.359	0.306	1	0.00743	0.0579	0.362	0.314	0.118	0.958	0.876	0.876	0.858	0.0913	0.0951	0.882	confident	GRCh38_SimpleRepeat_homopolymer_4to6_slop5;GRCh38_notinalldifficultregions	ENSG00000243635-ALCAM	ENSG00000243635-ENSG00000170017	intergenic_region	ENSG00000243635-ENSG00000170017	.	MODIFIER	intergenic_region	.	.	.	.	.	.	.	.	.	.	.	.	.	.	.
3	104938701	Sniffles2.INS.4933M2	N	<INS:57>	INS	INS	57	167.94	315.823	888	853	35	0.0394	novel	0.00338	0.00338	rare	0.0083	0.00694	0	0	0	0.00352	0.0087	0.00719	0	0	0	0.0125	1	1	1	1	0.0131	1	1	1	1	0.00113	0.992	0	0	0.365	0.000565	0.00183	0.355	difficult	GRCh38_AllTandemRepeats_51to200bp_slop5;GRCh38_AllTandemRepeatsandHomopolymers_slop5;GRCh38_SimpleRepeat_diTR_11to50_slop5;GRCh38_allTandemRepeats;GRCh38_alldifficultregions	ENSG00000243635-ALCAM	ENSG00000243635-ENSG00000170017	intergenic_region	ENSG00000243635-ENSG00000170017	.	MODIFIER	intergenic_region	.	.	.	.	.	.	.	.	.	.	.	.	.	.	.
3	104980747	Sniffles2.INS.4936M2	N	<INS:317>	INS	INS	317	142.108	285.614	888	870	18	0.0203	novel	0.00563	0.00563	low_frequency	0	0	0.00298	0	0.0263	0.00575	0	0	0.00303	0	0.0268	1	1	1	1	1	1	1	1	1	1	0.0045	0.995	0.7	0.7	0.853	0.000477	0.000594	0.785	difficult	GRCh38_gclt25orgt65_slop50;GRCh38_SimpleRepeat_homopolymer_4to6_slop5;GRCh38_alldifficultregions	ENSG00000243635-ALCAM	ENSG00000243635-ENSG00000170017	intergenic_region	ENSG00000243635-ENSG00000170017	.	MODIFIER	intergenic_region	.	.	.	.	.	.	.	.	.	.	.	.	.	.	.
3	105052097	Sniffles2.INS.4941M2	N	<INS:467>	INS	INS	467	163.541	22.93	888	888	0	0	novel	0.984	0.016	low_frequency	0.979	0.99	0.988	0.988	0.977	0.984	0.979	0.99	0.988	0.988	0.977	1	1	1	1	1	1	1	1	1	1	0.991	0.949	0.949	0	0.414	0.994	0.985	0.478	confident	GRCh38_notinalldifficultregions	ENSG00000243635-ALCAM	ENSG00000243635-ENSG00000170017	intergenic_region	ENSG00000243635-ENSG00000170017	.	MODIFIER	intergenic_region	.	.	.	.	.	.	.	.	.	.	.	.	.	.	.
3	105204973	Sniffles2.INV.495FM2	N	<INV:130>	INV	OTHER	130	164.409	492.121	888	863	25	0.0282	novel	0.00113	0.00113	rare	0.00208	0	0	0	0.00292	0.00116	0.00214	0	0	0	0.00307	1	1	1	1	1	1	1	1	1	1	0.000563	0.997	0	0	0.533	0.000168	0.000365	0.369	confident	GRCh38_SimpleRepeat_homopolymer_4to6_slop5;GRCh38_notinalldifficultregions	ENSG00000243635-ALCAM	ENSG00000243635-ENSG00000170017	intergenic_region	ENSG00000243635-ENSG00000170017	.	MODIFIER	intergenic_region	.	.	.	.	.	.	.	.	.	.	.	.	.	.	.
3	105225029	Sniffles2.INS.4956M2	N	<INS:215>	INS	INS	215	140.636	392.52	888	867	21	0.0236	known	0.00282	0.00282	rare	0.0104	0	0	0	0	0.00288	0.0106	0	0	0	0	1	1	1	1	1	1	1	1	1	1	0.00225	0.997	0.6	0.6	0.747	0.00044	0.00047	0.876	confident	GRCh38_SimpleRepeat_homopolymer_4to6_slop5;GRCh38_notinalldifficultregions	ENSG00000243635-ALCAM	ENSG00000243635-ENSG00000170017	intergenic_region	ENSG00000243635-ENSG00000170017	.	MODIFIER	intergenic_region	.	.	.	.	.	.	.	.	.	.	.	.	.	.	.
3	105268446	Sniffles2.DEL.495CM2	N	<DEL:-2186>	DEL	DEL	-2186	0	0	888	863	25	0.0282	known	0.00169	0.00169	rare	0	0.0104	0	0	0	0.00174	0	0.0106	0	0	0	1	1	1	1	1	1	1	1	1	1	0.000563	0.995	0	0	0.278	3.07e-05	0.000303	0.155	confident	GRCh38_gclt25orgt65_slop50;GRCh38_AllHomopolymers_gt6bp_imperfectgt10bp_slop5;GRCh38_AllTandemRepeats_51to200bp_slop5;GRCh38_AllTandemRepeatsandHomopolymers_slop5;GRCh38_SimpleRepeat_diTR_11to50_slop5;GRCh38_allTandemRepeats;GRCh38_SimpleRepeat_homopolymer_7to11_slop5;GRCh38_SimpleRepeat_homopolymer_4to6_slop5;GRCh38_AllTandemRepeats_lt51bp_slop5;GRCh38_alldifficultregions;GRCh38_notinalldifficultregions	ENSG00000243635-ALCAM	ENSG00000243635-ENSG00000170017	intergenic_region	ENSG00000243635-ENSG00000170017	.	MODIFIER	intergenic_region	.	.	.	.	.	.	.	.	.	.	.	.	.	.	.
3	105280759	Sniffles2.DEL.495EM2	N	<DEL:-128>	DEL	DEL	-128	38.233	145.889	888	884	4	0.00451	novel	0.812	0.188	common	0.417	0.931	1	0.957	0.944	0.814	0.42	0.931	1	0.957	0.944	0.0341	0.507	1	0.251	0.411	0.0338	0.507	1	0.251	0.411	0.836	0.831	0.858	0.548	0.625	0.965	0.943	0.492	difficult	GRCh38_gclt25orgt65_slop50;GRCh38_AllTandemRepeats_51to200bp_slop5;GRCh38_AllTandemRepeatsandHomopolymers_slop5;GRCh38_SimpleRepeat_diTR_11to50_slop5;GRCh38_AllTandemRepeats_gt100bp_slop5;GRCh38_allTandemRepeats;GRCh38_alldifficultregions	ENSG00000243635-ALCAM	ENSG00000243635-ENSG00000170017	intergenic_region	ENSG00000243635-ENSG00000170017	.	MODIFIER	intergenic_region	.	.	.	.	.	.	.	.	.	.	.	.	.	.	.
3	105356823	Sniffles2.DEL.4966M2	N	<DEL:-2325>	DEL	DEL	-2325	0.56	0.501	888	870	18	0.0203	known	0.0124	0.0124	low_frequency	0.00208	0.0174	0	0.0396	0.00877	0.0126	0.00214	0.0175	0	0.0399	0.00898	1	1	1	1	1	1	1	1	1	1	0.0124	0.991	0.818	0.818	0.787	0.0547	0.0557	0.957	confident	GRCh38_AllHomopolymers_gt6bp_imperfectgt10bp_slop5;GRCh38_AllTandemRepeatsandHomopolymers_slop5;GRCh38_allTandemRepeats;GRCh38_SimpleRepeat_homopolymer_7to11_slop5;GRCh38_SimpleRepeat_homopolymer_4to6_slop5;GRCh38_AllTandemRepeats_lt51bp_slop5;GRCh38_lowmappabilityall;GRCh38_nonunique_l100_m2_e1;GRCh38_alllowmapandsegdupregions;GRCh38_alldifficultregions;GRCh38_notinalldifficultregions	ENSG00000243635-ALCAM	ENSG00000243635-ENSG00000170017	intergenic_region	ENSG00000243635-ENSG00000170017	.	MODIFIER	intergenic_region	.	.	.	.	.	.	.	.	.	.	.	.	.	.	.
3	105531002	Sniffles2.INV.498CM2	N	<INV:99>	INV	OTHER	99	162.864	419.633	888	868	20	0.0225	novel	0.00113	0.00113	rare	0.00208	0	0.00298	0	0	0.00115	0.00212	0	0.00303	0	0	1	1	1	1	1	1	1	1	1	1	0.000563	0.997	0	0	0.504	7.48e-05	0.000112	0.543	difficult	GRCh38_gclt25orgt65_slop50;GRCh38_SimpleRepeat_homopolymer_4to6_slop5;GRCh38_alldifficultregions	ALCAM	ENSG00000170017	transcript	ENST00000306107.9	protein_coding	MODIFIER	intron_variant	ALCAM	ENSG00000170017	transcript	ENST00000306107.9	protein_coding	MODIFIER	intron_variant	.	.	.	.	.	.	.	.
3	105587150	Sniffles2.DEL.498AM2	N	<DEL:-5035>	DEL	DEL	-5035	51.238	32.402	888	865	23	0.0259	known	0.176	0.176	common	0.0249	0.264	0.155	0.244	0.269	0.18	0.0259	0.271	0.16	0.245	0.275	0.131	0.0337	1	0.0328	0.331	0.136	0.0533	1	0.0336	0.34	0.166	0.954	0.882	0.882	0.938	0.237	0.242	0.949	confident	GRCh38_AllHomopolymers_gt6bp_imperfectgt10bp_slop5;GRCh38_AllTandemRepeatsandHomopolymers_slop5;GRCh38_SimpleRepeat_homopolymer_gt11_slop5;GRCh38_SimpleRepeat_homopolymer_7to11_slop5;GRCh38_SimpleRepeat_homopolymer_4to6_slop5;GRCh38_SimpleRepeat_imperfecthomopolgt20_slop5;GRCh38_SimpleRepeat_imperfecthomopolgt10_slop5;GRCh38_lowmappabilityall;GRCh38_nonunique_l100_m2_e1;GRCh38_nonunique_l250_m0_e0;GRCh38_allOtherDifficultregions;GRCh38_L1H_gt500;GRCh38_alllowmapandsegdupregions;GRCh38_alldifficultregions;GRCh38_notinalldifficultregions	ALCAM-CBLB	ENSG00000170017-ENSG00000114423	intergenic_region	ENSG00000170017-ENSG00000114423	.	MODIFIER	intergenic_region	.	.	.	.	.	.	.	.	.	.	.	.	.	.	.
3	105608296	Sniffles2.INS.4992M2	N	<INS:58>	INS	INS	58	56.886	98.135	888	885	3	0.00338	novel	0.769	0.231	common	0.824	0.754	0.806	0.768	0.667	0.77	0.826	0.754	0.808	0.768	0.667	0.506	0.653	0.804	0.829	0.171	0.375	0.653	0.621	0.829	0.171	0.776	0.829	0.846	0.743	0.703	0.777	0.774	0.818	difficult	GRCh38_gclt25orgt65_slop50;GRCh38_AllTandemRepeats_51to200bp_slop5;GRCh38_AllTandemRepeatsandHomopolymers_slop5;GRCh38_AllTandemRepeats_gt100bp_slop5;GRCh38_allTandemRepeats;GRCh38_alldifficultregions	ALCAM-CBLB	ENSG00000170017-ENSG00000114423	intergenic_region	ENSG00000170017-ENSG00000114423	.	MODIFIER	intergenic_region	.	.	.	.	.	.	.	.	.	.	.	.	.	.	.
3	105615057	Sniffles2.INS.4993M2	N	<INS:161>	INS	INS	161	68.513	263.225	888	862	26	0.0293	known	0.0259	0.0259	low_frequency	0.0913	0.00347	0	0.00305	0	0.0267	0.0936	0.00365	0	0.00309	0	0.234	1	1	1	1	0.236	1	1	1	1	0.0265	0.994	0.957	0.957	0.941	0.00186	0.00212	0.686	confident	GRCh38_notinalldifficultregions	ALCAM-CBLB	ENSG00000170017-ENSG00000114423	intergenic_region	ENSG00000170017-ENSG00000114423	.	MODIFIER	intergenic_region	.	.	.	.	.	.	.	.	.	.	.	.	.	.	.
3	105809576	Sniffles2.INS.49A8M2	N	<INS:150>	INS	INS	150	114.114	521.218	888	872	16	0.018	known	0.00113	0.00113	rare	0	0.00347	0.00298	0	0	0.00115	0	0.00347	0.00303	0	0	1	1	1	1	1	1	1	1	1	1	0	0.998	0	0	0.0304	9.22e-06	7.58e-05	0.133	confident	GRCh38_SimpleRepeat_homopolymer_4to6_slop5;GRCh38_notinalldifficultregions	CBLB	ENSG00000114423	transcript	ENST00000394030.8	protein_coding	MODIFIER	intron_variant	CBLB	ENSG00000114423	transcript	ENST00000394030.8	protein_coding	MODIFIER	intron_variant	.	.	.	.	.	.	.	.
3	105902475	Sniffles2.INS.49B8M2	N	<INS:1589>	INS	INS	1589	79.883	9.758	888	869	19	0.0214	novel	0.0591	0.0591	common	0.0788	0.122	0.0536	0.0152	0.0263	0.0604	0.0819	0.122	0.0549	0.0152	0.0271	1	0.132	0.382	1	1	1	0.227	0.389	1	1	0.0614	0.98	0.929	0.929	0.864	0.0102	0.0123	0.769	confident	GRCh38_SimpleRepeat_homopolymer_4to6_slop5;GRCh38_notinalldifficultregions	ENSG00000288848-ENSG00000287421	ENSG00000288848-ENSG00000287421	intergenic_region	ENSG00000288848-ENSG00000287421	.	MODIFIER	intergenic_region	.	.	.	.	.	.	.	.	.	.	.	.	.	.	.
3	105983014	Sniffles2.INS.49BEM2	N	<INS:66>	INS	INS	66	154.455	156.088	888	868	20	0.0225	novel	0.0394	0.0394	low_frequency	0.0124	0.167	0.00595	0.0152	0.0263	0.0403	0.0129	0.17	0.00614	0.0153	0.0268	1	1	1	1	0.102	1	1	1	1	0.104	0.0383	0.973	0.785	0.785	0.848	0.0383	0.0422	0.875	difficult	GRCh38_gclt25orgt65_slop50;GRCh38_AllTandemRepeatsandHomopolymers_slop5;GRCh38_SimpleRepeat_diTR_11to50_slop5;GRCh38_AllTandemRepeats_gt100bp_slop5;GRCh38_allTandemRepeats;GRCh38_AllTandemRepeats_201to10000bp_slop5;GRCh38_alldifficultregions	ENSG00000288848-ENSG00000287421	ENSG00000288848-ENSG00000287421	intergenic_region	ENSG00000288848-ENSG00000287421	.	MODIFIER	intergenic_region	.	.	.	.	.	.	.	.	.	.	.	.	.	.	.
3	106030113	Sniffles2.INV.49D7M2	N	<INV:130>	INV	OTHER	130	135.75	371.429	888	863	25	0.0282	novel	0.00113	0.00113	rare	0.00208	0	0.00298	0	0	0.00116	0.00213	0	0.00307	0	0	1	1	1	1	1	1	1	1	1	1	0	0.998	0	0	0.15	2.56e-05	0.000184	0.159	confident	GRCh38_gclt25orgt65_slop50;GRCh38_SimpleRepeat_homopolymer_4to6_slop5;GRCh38_alldifficultregions;GRCh38_notinalldifficultregions	ENSG00000288848-ENSG00000287421	ENSG00000288848-ENSG00000287421	intergenic_region	ENSG00000288848-ENSG00000287421	.	MODIFIER	intergenic_region	.	.	.	.	.	.	.	.	.	.	.	.	Enhancer	.	.
3	106073999	Sniffles2.INS.49C6M2	N	<INS:76>	INS	INS	76	50.585	335.881	888	868	20	0.0225	novel	0.0636	0.0636	common	0.12	0.0382	0	0.0488	0.0819	0.0651	0.126	0.0387	0	0.05	0.0828	0.545	1	1	0.319	0.606	0.546	1	1	0.326	0.607	0.0518	0.902	0.5	0.5	0.586	0.0337	0.0367	0.663	difficult	GRCh38_gclt25orgt65_slop50;GRCh38_AllTandemRepeatsandHomopolymers_slop5;GRCh38_AllTandemRepeats_gt100bp_slop5;GRCh38_allTandemRepeats;GRCh38_AllTandemRepeats_201to10000bp_slop5;GRCh38_lowmappabilityall;GRCh38_nonunique_l100_m2_e1;GRCh38_alllowmapandsegdupregions;GRCh38_alldifficultregions	ENSG00000288848-ENSG00000287421	ENSG00000288848-ENSG00000287421	intergenic_region	ENSG00000288848-ENSG00000287421	.	MODIFIER	intergenic_region	.	.	.	.	.	.	.	.	.	.	.	.	.	.	.
3	106074199	Sniffles2.DEL.49D2M2	N	<DEL:-77>	DEL	DEL	-77	202.585	385.319	888	886	2	0.00225	novel	0.746	0.254	common	0.548	0.795	0.804	0.826	0.848	0.746	0.546	0.795	0.804	0.826	0.848	2.94e-05	0.00918	0.0885	0.416	0.375	2.8e-05	0.00918	0.0885	0.416	0.375	0.765	0.741	0.751	0.583	0.649	0.844	0.83	0.768	difficult	GRCh38_gclt25orgt65_slop50;GRCh38_AllHomopolymers_gt6bp_imperfectgt10bp_slop5;GRCh38_AllTandemRepeatsandHomopolymers_slop5;GRCh38_AllTandemRepeats_gt100bp_slop5;GRCh38_allTandemRepeats;GRCh38_SimpleRepeat_homopolymer_7to11_slop5;GRCh38_SimpleRepeat_homopolymer_4to6_slop5;GRCh38_AllTandemRepeats_201to10000bp_slop5;GRCh38_lowmappabilityall;GRCh38_nonunique_l100_m2_e1;GRCh38_alllowmapandsegdupregions;GRCh38_alldifficultregions	ENSG00000288848-ENSG00000287421	ENSG00000288848-ENSG00000287421	intergenic_region	ENSG00000288848-ENSG00000287421	.	MODIFIER	intergenic_region	.	.	.	.	.	.	.	.	.	.	.	.	.	.	.
3	106074793	Sniffles2.INS.49C7M2	N	<INS:64>	INS	INS	64	59.411	284.062	888	876	12	0.0135	novel	0.0721	0.0721	common	0.251	0.00694	0.00298	0.0061	0.00585	0.0719	0.25	0.00704	0.00299	0.00621	0.00595	0.088	1	1	1	1	0.119	1	1	1	1	0.0636	0.921	0.568	0.568	0.676	0.00486	0.00619	0.687	difficult	GRCh38_gclt25orgt65_slop50;GRCh38_AllTandemRepeatsandHomopolymers_slop5;GRCh38_AllTandemRepeats_gt100bp_slop5;GRCh38_allTandemRepeats;GRCh38_SimpleRepeat_homopolymer_4to6_slop5;GRCh38_AllTandemRepeats_201to10000bp_slop5;GRCh38_lowmappabilityall;GRCh38_nonunique_l100_m2_e1;GRCh38_alllowmapandsegdupregions;GRCh38_alldifficultregions	ENSG00000288848-ENSG00000287421	ENSG00000288848-ENSG00000287421	intergenic_region	ENSG00000288848-ENSG00000287421	.	MODIFIER	intergenic_region	.	.	.	.	.	.	.	.	.	.	.	.	.	.	.
3	106078994	Sniffles2.DEL.49D6M2	N	<DEL:-51>	DEL	DEL	-51	59.33	338.947	888	872	16	0.018	novel	0.018	0.018	low_frequency	0.0539	0.0139	0.00298	0	0.00292	0.0184	0.0546	0.0141	0.00307	0	0.00298	1	1	1	1	1	1	1	1	1	1	0.00901	0.959	0.188	0.188	0.474	0.00191	0.00289	0.467	difficult	GRCh38_AllTandemRepeatsandHomopolymers_slop5;GRCh38_AllTandemRepeats_gt100bp_slop5;GRCh38_allTandemRepeats;GRCh38_SimpleRepeat_homopolymer_4to6_slop5;GRCh38_AllTandemRepeats_201to10000bp_slop5;GRCh38_SimpleRepeat_quadTR_20to50_slop5;GRCh38_alldifficultregions	ENSG00000288848-ENSG00000287421	ENSG00000288848-ENSG00000287421	intergenic_region	ENSG00000288848-ENSG00000287421	.	MODIFIER	intergenic_region	.	.	.	.	.	.	.	.	.	.	.	.	.	.	.
3	106096075	Sniffles2.INS.49DEM2	N	<INS:334>	INS	INS	334	109.762	157.563	888	862	26	0.0293	known	0.0405	0.0405	low_frequency	0.029	0.0347	0.00595	0.064	0.0731	0.0418	0.0298	0.0355	0.00606	0.066	0.0772	1	1	1	0.495	0.046	1	1	1	0.507	0.0529	0.0405	0.984	0.882	0.882	0.912	0.0824	0.0826	0.987	confident	GRCh38_notinalldifficultregions	ENSG00000288848-ENSG00000287421	ENSG00000288848-ENSG00000287421	intergenic_region	ENSG00000288848-ENSG00000287421	.	MODIFIER	intergenic_region	.	.	.	.	.	.	.	.	.	.	.	.	.	.	.
3	106110006	Sniffles2.DEL.49E4M2	N	<DEL:-2767>	DEL	DEL	-2767	40.352	57.923	888	862	26	0.0293	known	0.0704	0.0704	common	0.0788	0.0486	0.00595	0.11	0.102	0.0725	0.0812	0.0496	0.00602	0.113	0.108	0.046	0.033	1	1	0.389	0.0506	0.0343	1	1	0.401	0.058	0.943	0.649	0.649	0.761	0.111	0.11	0.947	difficult	GRCh38_gclt25orgt65_slop50;GRCh38_AllHomopolymers_gt6bp_imperfectgt10bp_slop5;GRCh38_AllTandemRepeats_51to200bp_slop5;GRCh38_AllTandemRepeatsandHomopolymers_slop5;GRCh38_SimpleRepeat_homopolymer_gt11_slop5;GRCh38_AllTandemRepeats_gt100bp_slop5;GRCh38_allTandemRepeats;GRCh38_SimpleRepeat_homopolymer_7to11_slop5;GRCh38_SimpleRepeat_homopolymer_4to6_slop5;GRCh38_SimpleRepeat_imperfecthomopolgt20_slop5;GRCh38_AllTandemRepeats_201to10000bp_slop5;GRCh38_SimpleRepeat_imperfecthomopolgt10_slop5;GRCh38_lowmappabilityall;GRCh38_nonunique_l100_m2_e1;GRCh38_nonunique_l250_m0_e0;GRCh38_chainSelf;GRCh38_segdups;GRCh38_alllowmapandsegdupregions;GRCh38_alldifficultregions	ENSG00000288848-ENSG00000287421	ENSG00000288848-ENSG00000287421	intergenic_region	ENSG00000288848-ENSG00000287421	.	MODIFIER	intergenic_region	.	.	.	.	.	.	.	.	.	.	.	.	.	.	.
3	106111391	Sniffles2.INS.49DFM2	N	<INS:174>	INS	INS	174	162.664	214.011	888	886	2	0.00225	novel	0.622	0.378	common	0.512	0.622	0.738	0.665	0.62	0.622	0.512	0.622	0.738	0.665	0.621	2.1e-07	0.000751	0.00947	0.000224	0.000171	3.64e-07	0.000751	0.00947	0.000224	0.000291	0.684	0.525	0.541	0.467	0.475	0.694	0.637	0.59	difficult	GRCh38_gclt25orgt65_slop50;GRCh38_AllHomopolymers_gt6bp_imperfectgt10bp_slop5;GRCh38_AllTandemRepeatsandHomopolymers_slop5;GRCh38_SimpleRepeat_homopolymer_7to11_slop5;GRCh38_chainSelf;GRCh38_segdups;GRCh38_alllowmapandsegdupregions;GRCh38_alldifficultregions	ENSG00000288848-ENSG00000287421	ENSG00000288848-ENSG00000287421	intergenic_region	ENSG00000288848-ENSG00000287421	.	MODIFIER	intergenic_region	.	.	.	.	.	.	.	.	.	.	.	.	.	.	.
3	106111528	Sniffles2.INS.49E1M2	N	<INS:445>	INS	INS	445	133.383	209.336	888	872	16	0.018	novel	0.101	0.101	common	0.236	0.0521	0.0476	0.0366	0.0643	0.102	0.238	0.0524	0.0479	0.0373	0.0671	0.0211	0.0439	0.00293	0.0132	0.14	0.0302	0.0445	0.00298	0.0137	0.15	0.0676	0.806	0.276	0.276	0.507	0.0228	0.0452	0.434	difficult	GRCh38_gclt25orgt65_slop50;GRCh38_AllTandemRepeatsandHomopolymers_slop5;GRCh38_AllTandemRepeats_gt100bp_slop5;GRCh38_allTandemRepeats;GRCh38_AllTandemRepeats_201to10000bp_slop5;GRCh38_chainSelf;GRCh38_segdups;GRCh38_alllowmapandsegdupregions;GRCh38_alldifficultregions	ENSG00000288848-ENSG00000287421	ENSG00000288848-ENSG00000287421	intergenic_region	ENSG00000288848-ENSG00000287421	.	MODIFIER	intergenic_region	.	.	.	.	.	.	.	.	.	.	.	.	.	.	.
3	106129063	Sniffles2.DEL.49E6M2	N	<DEL:-72>	DEL	DEL	-72	39.294	491.036	888	869	19	0.0214	known	0.0929	0.0929	common	0.214	0.17	0	0.0122	0.0263	0.0949	0.218	0.172	0	0.0124	0.0273	0.251	0.0339	1	0.0183	1	0.338	0.0356	1	0.0186	1	0.0839	0.959	0.81	0.81	0.87	0.0413	0.0415	0.979	confident	GRCh38_SimpleRepeat_homopolymer_4to6_slop5;GRCh38_notinalldifficultregions	ENSG00000288848-ENSG00000287421	ENSG00000288848-ENSG00000287421	intergenic_region	ENSG00000288848-ENSG00000287421	.	MODIFIER	intergenic_region	.	.	.	.	.	.	.	.	.	.	.	.	.	.	.
3	106163075	Sniffles2.DEL.49E7M2	N	<DEL:-16819>	DEL	DEL	-16819	0	0	888	869	19	0.0214	known	0.00113	0.00113	rare	0	0	0	0	0.00585	0.00115	0	0	0	0	0.00602	1	1	1	1	1	1	1	1	1	1	0	0.998	0	0	0.106	1.74e-05	0.000252	0.0726	confident	GRCh38_AllHomopolymers_gt6bp_imperfectgt10bp_slop5;GRCh38_AllTandemRepeats_51to200bp_slop5;GRCh38_AllTandemRepeatsandHomopolymers_slop5;GRCh38_SimpleRepeat_homopolymer_gt11_slop5;GRCh38_SimpleRepeat_homopolymer_gt20_slop5;GRCh38_SimpleRepeat_diTR_11to50_slop5;GRCh38_allTandemRepeats;GRCh38_SimpleRepeat_homopolymer_7to11_slop5;GRCh38_SimpleRepeat_homopolymer_4to6_slop5;GRCh38_AllTandemRepeats_lt51bp_slop5;GRCh38_SimpleRepeat_imperfecthomopolgt20_slop5;GRCh38_SimpleRepeat_quadTR_20to50_slop5;GRCh38_SimpleRepeat_imperfecthomopolgt10_slop5;GRCh38_lowmappabilityall;GRCh38_nonunique_l100_m2_e1;GRCh38_allOtherDifficultregions;GRCh38_gnomAD_InbreedingCoeff_slop1bp_merge1000bp;GRCh38_chainSelf;GRCh38_alllowmapandsegdupregions;GRCh38_alldifficultregions;GRCh38_notinalldifficultregions	ENSG00000287421	ENSG00000287421	transcript	ENST00000667697.1	pseudogene	HIGH	splice_acceptor_variant&splice_donor_variant&splice_region_variant&intron_variant&non_coding_transcript_exon_variant	.	.	.	.	.	.	.	.	.	.	.	.	Enhancer;Enhancer	.	.
3	106180059	Sniffles2.DUP.49EAM2	N	<DUP:105296>	DUP	OTHER	105296	0	0	888	862	26	0.0293	not_compared	0.00113	0.00113	rare	0	0	0	0	0.00585	0.00116	0	0	0	0	0.00621	1	1	1	1	1	1	1	1	1	1	0	0.998	0	0	0.127	0.00021	0.000633	0.175	confident	GRCh38_gclt25orgt65_slop50;GRCh38_AllHomopolymers_gt6bp_imperfectgt10bp_slop5;GRCh38_AllTandemRepeats_51to200bp_slop5;GRCh38_AllTandemRepeatsandHomopolymers_slop5;GRCh38_SimpleRepeat_homopolymer_gt11_slop5;GRCh38_SimpleRepeat_triTR_15to50_slop5;GRCh38_SimpleRepeat_homopolymer_gt20_slop5;GRCh38_SimpleRepeat_diTR_11to50_slop5;GRCh38_allTandemRepeats;GRCh38_SimpleRepeat_homopolymer_7to11_slop5;GRCh38_SimpleRepeat_homopolymer_4to6_slop5;GRCh38_AllTandemRepeats_lt51bp_slop5;GRCh38_SimpleRepeat_imperfecthomopolgt20_slop5;GRCh38_SimpleRepeat_quadTR_20to50_slop5;GRCh38_SimpleRepeat_imperfecthomopolgt10_slop5;GRCh38_lowmappabilityall;GRCh38_nonunique_l100_m2_e1;GRCh38_allOtherDifficultregions;GRCh38_gnomAD_InbreedingCoeff_slop1bp_merge1000bp;GRCh38_chainSelf;GRCh38_alllowmapandsegdupregions;GRCh38_alldifficultregions;GRCh38_notinalldifficultregions	ENSG00000287421	ENSG00000287421	gene_variant	ENSG00000287421	.	MODIFIER	intragenic_variant	.	.	.	.	.	.	.	.	.	.	.	.	Open chromatin;Enhancer;Enhancer;Open chromatin;Open chromatin;Enhancer;CTCF Binding Site;TF binding;Open chromatin;Enhancer;Enhancer;Open chromatin;Enhancer;Open chromatin;Enhancer;Open chromatin;Enhancer;CTCF Binding Site;Enhancer;Open chromatin;CTCF Binding Site;CTCF Binding Site;Open chromatin;Open chromatin;Enhancer;Open chromatin;Enhancer	Enhancer;Enhancer	.
3	106231828	Sniffles2.INS.49F5M2	N	<INS:201>	INS	INS	201	129.425	510.077	888	864	24	0.027	known	0.00169	0.00169	rare	0.00415	0.00347	0	0	0	0.00174	0.00427	0.00362	0	0	0	1	1	1	1	1	1	1	1	1	1	0.00225	0.997	0.667	0.667	0.702	6.56e-05	0.0001	0.586	difficult	GRCh38_AllTandemRepeatsandHomopolymers_slop5;GRCh38_allTandemRepeats;GRCh38_SimpleRepeat_homopolymer_4to6_slop5;GRCh38_AllTandemRepeats_lt51bp_slop5;GRCh38_alldifficultregions	ENSG00000287421-ENSG00000244652	ENSG00000287421-ENSG00000244652	intergenic_region	ENSG00000287421-ENSG00000244652	.	MODIFIER	intergenic_region	.	.	.	.	.	.	.	.	.	.	.	.	.	.	.
3	106293268	Sniffles2.INS.49FDM2	N	<INS:184>	INS	INS	184	167.949	413.929	888	866	22	0.0248	known	0.00113	0.00113	rare	0	0	0.00595	0	0	0.00116	0	0	0.00606	0	0	1	1	1	1	1	1	1	1	1	1	0.00113	0.995	0	0	0.53	2.56e-05	0.000162	0.207	confident	GRCh38_notinalldifficultregions	ENSG00000287421-ENSG00000244652	ENSG00000287421-ENSG00000244652	intergenic_region	ENSG00000287421-ENSG00000244652	.	MODIFIER	intergenic_region	.	.	.	.	.	.	.	.	.	.	.	.	.	.	.
3	106296805	Sniffles2.INS.49FEM2	N	<INS:65>	INS	INS	65	153.094	342.771	888	866	22	0.0248	novel	0.00169	0.00169	rare	0	0.00694	0	0.00305	0	0.00173	0	0.00709	0	0.00311	0	1	1	1	1	1	1	1	1	1	1	0.00113	0.994	0	0	0.436	0.00336	0.00452	0.511	confident	GRCh38_notinalldifficultregions	ENSG00000287421-ENSG00000244652	ENSG00000287421-ENSG00000244652	intergenic_region	ENSG00000287421-ENSG00000244652	.	MODIFIER	intergenic_region	.	.	.	.	.	.	.	.	.	.	.	.	.	.	.
3	106315596	Sniffles2.INS.49FFM2	N	<INS:75>	INS	INS	75	36.235	83.285	888	886	2	0.00225	novel	0.928	0.072	common	0.896	0.972	0.934	0.948	0.909	0.93	0.896	0.972	0.94	0.948	0.912	0.727	1	0.52	0.354	0.63	0.727	1	1	0.354	0.621	0.933	0.956	0.957	0.802	0.85	0.932	0.931	0.966	confident	GRCh38_notinalldifficultregions	ENSG00000287421-ENSG00000244652	ENSG00000287421-ENSG00000244652	intergenic_region	ENSG00000287421-ENSG00000244652	.	MODIFIER	intergenic_region	.	.	.	.	.	.	.	.	.	.	.	.	.	.	.
3	106323293	Sniffles2.DEL.4A06M2	N	<DEL:-50>	DEL	DEL	-50	79.675	405.532	888	867	21	0.0236	novel	0.0417	0.0417	low_frequency	0.0519	0.0417	0.0327	0.0122	0.0643	0.0427	0.0532	0.0422	0.0337	0.0124	0.0667	0.481	1	0.156	1	0.14	0.49	1	0.16	1	0.148	0.0377	0.971	0.757	0.757	0.851	0.0112	0.0119	0.862	confident	GRCh38_gclt25orgt65_slop50;GRCh38_SimpleRepeat_homopolymer_4to6_slop5;GRCh38_alldifficultregions;GRCh38_notinalldifficultregions	ENSG00000244652;ENSG00000287421-ENSG00000244652	ENSG00000244652;ENSG00000287421-ENSG00000244652	transcript;intergenic_region	ENST00000493346.1;ENSG00000287421-ENSG00000244652	processed_pseudogene;.	MODIFIER;MODIFIER	downstream_gene_variant;intergenic_region	.	.	.	.	.	.	.	.	.	.	.	.	.	.	.
3	106351169	Sniffles2.INS.4A03M2	N	<INS:80>	INS	INS	80	157.421	428.705	888	867	21	0.0236	novel	0.00113	0.00113	rare	0	0	0.00298	0.00305	0	0.00115	0	0	0.00301	0.00305	0	1	1	1	1	1	1	1	1	1	1	0	0.998	0	0	0.0928	0.00183	0.00439	0.326	difficult	GRCh38_gclt25orgt65_slop50;GRCh38_alldifficultregions	ENSG00000244652-ENSG00000286854	ENSG00000244652-ENSG00000286854	intergenic_region	ENSG00000244652-ENSG00000286854	.	MODIFIER	intergenic_region	.	.	.	.	.	.	.	.	.	.	.	.	.	.	.
3	106570342	Sniffles2.INS.4A20M2	N	<INS:323>	INS	INS	323	71.957	67.916	888	874	14	0.0158	novel	0.338	0.338	common	0.129	0.309	0.744	0.18	0.409	0.342	0.131	0.314	0.744	0.181	0.412	0.248	0.117	0.226	0.181	1	0.247	0.116	0.226	0.182	1	0.338	0.946	0.935	0.935	0.941	0.193	0.192	0.953	confident	GRCh38_SimpleRepeat_homopolymer_4to6_slop5;GRCh38_notinalldifficultregions	LINC00882	ENSG00000242759	gene_variant	ENSG00000242759	.	MODIFIER	intragenic_variant	.	.	.	.	.	.	.	.	.	.	.	.	.	.	.
3	106658964	Sniffles2.DEL.4A34M2	N	<DEL:-96>	DEL	DEL	-96	44.559	167.53	888	877	11	0.0124	novel	0.302	0.302	common	0.396	0.254	0.345	0.149	0.313	0.304	0.398	0.255	0.352	0.152	0.314	0.893	0.269	0.864	0.0573	0.722	0.893	0.27	0.733	0.0602	0.596	0.302	0.937	0.905	0.905	0.891	0.17	0.176	0.908	difficult	GRCh38_gclt25orgt65_slop50;GRCh38_AllTandemRepeatsandHomopolymers_slop5;GRCh38_SimpleRepeat_diTR_11to50_slop5;GRCh38_AllTandemRepeats_gt100bp_slop5;GRCh38_allTandemRepeats;GRCh38_AllTandemRepeats_201to10000bp_slop5;GRCh38_alldifficultregions	LINC00882	ENSG00000242759	gene_variant	ENSG00000242759	.	MODIFIER	intragenic_variant	.	.	.	.	.	.	.	Anti-thyroid_peroxidase__TPOAb__and_anti-thyroglobulin__TgAb__levels_in_Hashimoto's_thyroiditis	7e-06	.	DUBR	30926877	.	.	.
3	106668591	Sniffles2.DEL.4A35M2	N	<DEL:-3239>	DEL	DEL	-3239	114.694	25.836	888	871	17	0.0191	novel	0.0445	0.0445	low_frequency	0.104	0.0347	0	0.0366	0.0205	0.0448	0.104	0.0355	0	0.037	0.0208	1	1	1	0.188	0.0607	1	1	1	0.19	0.0618	0.0445	0.989	0.933	0.933	0.901	0.0233	0.024	0.948	confident	GRCh38_AllHomopolymers_gt6bp_imperfectgt10bp_slop5;GRCh38_AllTandemRepeatsandHomopolymers_slop5;GRCh38_SimpleRepeat_homopolymer_gt11_slop5;GRCh38_SimpleRepeat_homopolymer_7to11_slop5;GRCh38_SimpleRepeat_homopolymer_4to6_slop5;GRCh38_SimpleRepeat_imperfecthomopolgt10_slop5;GRCh38_lowmappabilityall;GRCh38_nonunique_l100_m2_e1;GRCh38_nonunique_l250_m0_e0;GRCh38_alllowmapandsegdupregions;GRCh38_alldifficultregions;GRCh38_notinalldifficultregions	LINC00882	ENSG00000242759	gene_variant	ENSG00000242759	.	MODIFIER	intragenic_variant	.	.	.	.	.	.	.	.	.	.	.	.	.	.	.
3	106679592	Sniffles2.INS.4A30M2	N	<INS:66>	INS	INS	66	87.436	508.746	888	862	26	0.0293	novel	0.00169	0.00169	rare	0.00208	0	0.00595	0	0	0.00174	0.00213	0	0.00599	0	0	1	1	0.00298	1	1	1	1	0.003	1	1	0.000563	0.997	0	0	0.214	4.2e-05	0.000432	0.0859	difficult	GRCh38_AllHomopolymers_gt6bp_imperfectgt10bp_slop5;GRCh38_AllTandemRepeatsandHomopolymers_slop5;GRCh38_SimpleRepeat_homopolymer_7to11_slop5;GRCh38_SimpleRepeat_imperfecthomopolgt20_slop5;GRCh38_SimpleRepeat_imperfecthomopolgt10_slop5;GRCh38_alldifficultregions	ENSG00000288557;LINC00882	ENSG00000288557;ENSG00000242759	transcript;gene_variant	ENST00000664978.1;ENSG00000242759	pseudogene;.	MODIFIER;MODIFIER	downstream_gene_variant;intragenic_variant	.	.	.	.	.	.	.	.	.	.	.	.	.	.	.
3	106694687	Sniffles2.INV.4A37M2	N	<INV:108>	INV	OTHER	108	154.331	308.877	888	870	18	0.0203	novel	0.00169	0.00169	rare	0.00415	0	0	0	0.00292	0.00172	0.00426	0	0	0	0.00301	1	1	1	1	1	1	1	1	1	1	0.000563	0.995	0	0	0.493	0.000478	0.000654	0.518	confident	GRCh38_SimpleRepeat_homopolymer_4to6_slop5;GRCh38_notinalldifficultregions	ENSG00000288557;LINC00882	ENSG00000288557;ENSG00000242759	transcript;gene_variant	ENST00000664978.1;ENSG00000242759	pseudogene;.	MODIFIER;MODIFIER	upstream_gene_variant;intragenic_variant	.	.	.	.	.	.	.	.	.	.	.	.	.	.	.
3	106718043	Sniffles2.DEL.4A40M2	N	<DEL:-126>	DEL	DEL	-126	95.197	374.47	888	876	12	0.0135	known	0.108	0.108	common	0.141	0.0729	0.143	0.107	0.0585	0.11	0.143	0.0734	0.145	0.107	0.0606	1	0.544	0.339	0.698	0.445	0.796	0.547	0.343	0.698	0.458	0.113	0.965	0.906	0.906	0.929	0.13	0.13	0.982	confident	GRCh38_gclt25orgt65_slop50;GRCh38_SimpleRepeat_homopolymer_4to6_slop5;GRCh38_alldifficultregions;GRCh38_notinalldifficultregions	LINC00882	ENSG00000242759	gene_variant	ENSG00000242759	.	MODIFIER	intragenic_variant	.	.	.	.	.	.	.	.	.	.	.	.	Open chromatin	.	.
3	106835086	Sniffles2.INS.4A4CM2	N	<INS:113>	INS	INS	113	86.862	303.518	888	871	17	0.0191	novel	0.00113	0.00113	rare	0.00208	0	0.00298	0	0	0.00115	0.00213	0	0.00299	0	0	1	1	1	1	1	1	1	1	1	1	0	0.998	0	0	0.204	3.07e-06	0.000111	0.078	difficult	GRCh38_AllHomopolymers_gt6bp_imperfectgt10bp_slop5;GRCh38_AllTandemRepeatsandHomopolymers_slop5;GRCh38_SimpleRepeat_homopolymer_gt11_slop5;GRCh38_SimpleRepeat_homopolymer_gt20_slop5;GRCh38_SimpleRepeat_imperfecthomopolgt20_slop5;GRCh38_SimpleRepeat_imperfecthomopolgt10_slop5;GRCh38_chainSelf;GRCh38_alldifficultregions	LINC00882	ENSG00000242759	transcript	ENST00000671682.1	pseudogene	MODIFIER	intron_variant	.	.	.	.	.	.	.	.	.	.	.	.	.	.	.
3	106870933	Sniffles2.INS.4A4EM2	N	<INS:77>	INS	INS	77	34.594	121.359	888	884	4	0.00451	known	0.644	0.356	common	0.546	0.785	0.601	0.765	0.588	0.645	0.546	0.785	0.601	0.765	0.591	0.518	1	0.873	0.388	0.531	0.513	1	0.873	0.388	0.635	0.651	0.89	0.902	0.871	0.865	0.76	0.759	0.911	confident	GRCh38_SimpleRepeat_homopolymer_4to6_slop5;GRCh38_notinalldifficultregions	LINC00882	ENSG00000242759	transcript	ENST00000671682.1	pseudogene	MODIFIER	intron_variant	.	.	.	.	.	.	.	.	.	.	.	.	.	.	.
3	107017131	Sniffles2.DEL.4A75M2	N	<DEL:-254>	DEL	DEL	-254	95.62	222.184	888	880	8	0.00901	novel	0.382	0.382	common	0.436	0.389	0.321	0.436	0.31	0.386	0.445	0.392	0.323	0.436	0.314	0.24	0.483	0.596	0.0799	1	0.148	0.484	0.597	0.0799	1	0.381	0.932	0.928	0.928	0.918	0.419	0.419	0.949	confident	GRCh38_SimpleRepeat_homopolymer_4to6_slop5;GRCh38_notinalldifficultregions	LINC00882	ENSG00000242759	transcript	ENST00000671682.1	pseudogene	MODIFIER	intron_variant	.	.	.	.	.	.	.	.	.	.	.	.	.	.	.
3	107094779	Sniffles2.DEL.4A76M2	N	<DEL:-164>	DEL	DEL	-164	65.096	210.973	888	888	0	0	novel	0.992	0.008	low_frequency	0.977	0.996	0.997	0.997	0.997	0.992	0.977	0.996	0.997	0.997	0.997	1	1	1	1	1	1	1	1	1	1	0.995	0.981	0.981	0.2	0.53	1	0.999	0.282	confident	GRCh38_AllHomopolymers_gt6bp_imperfectgt10bp_slop5;GRCh38_AllTandemRepeatsandHomopolymers_slop5;GRCh38_SimpleRepeat_homopolymer_gt11_slop5;GRCh38_SimpleRepeat_homopolymer_7to11_slop5;GRCh38_SimpleRepeat_homopolymer_4to6_slop5;GRCh38_SimpleRepeat_imperfecthomopolgt20_slop5;GRCh38_SimpleRepeat_imperfecthomopolgt10_slop5;GRCh38_lowmappabilityall;GRCh38_nonunique_l100_m2_e1;GRCh38_alllowmapandsegdupregions;GRCh38_alldifficultregions;GRCh38_notinalldifficultregions	LINC00882	ENSG00000242759	transcript	ENST00000671682.1	pseudogene	MODIFIER	intron_variant	.	.	.	.	.	.	.	.	.	.	.	.	.	.	.
3	107224069	Sniffles2.INS.4A88M2	N	<INS:164>	INS	INS	164	188.793	500.699	888	861	27	0.0304	known	0.00113	0.00113	rare	0	0	0	0.0061	0	0.00116	0	0	0	0.00629	0	1	1	1	1	1	1	1	1	1	1	0.000563	0.997	0	0	0.562	0.000842	0.0015	0.561	confident	GRCh38_notinalldifficultregions	LINC00882;DUBR	ENSG00000242759;ENSG00000243701	transcript;gene_variant	ENST00000671682.1;ENSG00000243701	pseudogene;.	MODIFIER;MODIFIER	intron_variant;intragenic_variant	.	.	.	.	.	.	.	.	.	.	.	.	.	.	.
3	107252418	Sniffles2.INS.4A89M2	N	<INS:161>	INS	INS	161	143.343	424.663	888	866	22	0.0248	known	0.00507	0.00507	low_frequency	0.0166	0.00347	0	0	0	0.0052	0.0169	0.00355	0	0	0	1	1	1	1	1	1	1	1	1	1	0.00338	0.99	0.333	0.333	0.588	0.000267	0.000554	0.443	confident	GRCh38_notinalldifficultregions	DUBR;DUBR	ENSG00000243701;ENSG00000243701	transcript;gene_variant	ENST00000660597.1;ENSG00000243701	pseudogene;.	MODIFIER;MODIFIER	downstream_gene_variant;intragenic_variant	.	.	.	.	.	.	.	.	.	.	.	.	.	.	.
3	107264490	Sniffles2.INS.4A8BM2	N	<INS:67>	INS	INS	67	67.809	446.831	888	864	24	0.027	novel	0.00169	0.00169	rare	0.00208	0.00347	0.00298	0	0	0.00174	0.00213	0.00357	0.00307	0	0	1	1	1	1	1	1	1	1	1	1	0.000563	0.998	0.333	0.333	0.288	0.00428	0.00429	0.555	difficult	GRCh38_AllTandemRepeats_51to200bp_slop5;GRCh38_AllTandemRepeatsandHomopolymers_slop5;GRCh38_AllTandemRepeats_gt100bp_slop5;GRCh38_allTandemRepeats;GRCh38_alldifficultregions	DUBR	ENSG00000243701	gene_variant	ENSG00000243701	.	MODIFIER	intragenic_variant	.	.	.	.	.	.	.	.	.	.	.	.	.	.	.
3	107319108	Sniffles2.DEL.4A9BM2	N	<DEL:-2378>	DEL	DEL	-2378	87.746	13.815	888	878	10	0.0113	novel	0.54	0.46	common	0.432	0.517	0.83	0.296	0.664	0.544	0.437	0.521	0.83	0.298	0.669	0.694	0.000124	0.268	0.189	0.123	0.6	9.09e-05	0.268	0.19	0.121	0.544	0.934	0.939	0.926	0.933	0.306	0.305	0.967	confident	GRCh38_AllHomopolymers_gt6bp_imperfectgt10bp_slop5;GRCh38_AllTandemRepeatsandHomopolymers_slop5;GRCh38_SimpleRepeat_diTR_11to50_slop5;GRCh38_allTandemRepeats;GRCh38_SimpleRepeat_homopolymer_7to11_slop5;GRCh38_SimpleRepeat_homopolymer_4to6_slop5;GRCh38_AllTandemRepeats_lt51bp_slop5;GRCh38_alldifficultregions;GRCh38_notinalldifficultregions	ENSG00000239828;ENSG00000239828;DUBR	ENSG00000239828;ENSG00000239828;ENSG00000243701	transcript;transcript;gene_variant	ENST00000658011.1;ENST00000658011.1;ENSG00000243701	pseudogene;pseudogene;.	LOW;MODIFIER;MODIFIER	splice_region_variant&non_coding_transcript_exon_variant;downstream_gene_variant;intragenic_variant	.	.	.	.	.	.	.	.	.	.	.	.	.	.	.
3	107339877	Sniffles2.INS.4A98M2	N	<INS:76>	INS	INS	76	83.017	395.602	888	867	21	0.0236	novel	0.00113	0.00113	rare	0	0.00347	0	0	0.00292	0.00115	0	0.00355	0	0	0.00305	1	1	1	1	1	1	1	1	1	1	0	0.998	0	0	0.0451	8.19e-06	5.94e-05	0.139	difficult	GRCh38_gclt25orgt65_slop50;GRCh38_AllHomopolymers_gt6bp_imperfectgt10bp_slop5;GRCh38_AllTandemRepeatsandHomopolymers_slop5;GRCh38_SimpleRepeat_homopolymer_4to6_slop5;GRCh38_SimpleRepeat_imperfecthomopolgt20_slop5;GRCh38_SimpleRepeat_imperfecthomopolgt10_slop5;GRCh38_alldifficultregions	ENSG00000239828;DUBR	ENSG00000239828;ENSG00000243701	transcript;gene_variant	ENST00000658011.1;ENSG00000243701	pseudogene;.	MODIFIER;MODIFIER	intron_variant;intragenic_variant	.	.	.	.	.	.	.	.	.	.	.	.	.	.	.
3	107382008	Sniffles2.INV.4A9FM2	N	<INV:93>	INV	OTHER	93	154.214	441.833	888	863	25	0.0282	novel	0.00169	0.00169	rare	0	0.00347	0	0	0.00585	0.00174	0	0.00357	0	0	0.00606	1	1	1	1	1	1	1	1	1	1	0.00113	0.994	0	0	0.497	0.000233	0.00115	0.193	confident	GRCh38_SimpleRepeat_homopolymer_4to6_slop5;GRCh38_notinalldifficultregions	CCDC54;ENSG00000239828	ENSG00000138483;ENSG00000239828	transcript;transcript	ENST00000261058.3;ENST00000658011.1	protein_coding;pseudogene	MODIFIER;MODIFIER	downstream_gene_variant;non_coding_transcript_exon_variant	.	.	.	.	.	.	.	.	.	.	.	.	.	.	.
3	107391199	Sniffles2.INS.4A9AM2	N	<INS:99>	INS	INS	99	55.143	71.465	888	888	0	0	novel	0.959	0.041	low_frequency	0.977	0.948	0.94	0.973	0.947	0.959	0.977	0.948	0.94	0.973	0.947	1	1	1	1	1	1	1	1	1	1	0.979	0.893	0.893	0.0822	0.405	0.984	0.973	0.428	difficult	GRCh38_gclt25orgt65_slop50;GRCh38_AllTandemRepeats_51to200bp_slop5;GRCh38_AllTandemRepeatsandHomopolymers_slop5;GRCh38_AllTandemRepeats_gt100bp_slop5;GRCh38_allTandemRepeats;GRCh38_alldifficultregions	ENSG00000239828	ENSG00000239828	transcript	ENST00000658011.1	pseudogene	MODIFIER	intron_variant	.	.	.	.	.	.	.	.	.	.	.	.	.	.	.
3	107399581	Sniffles2.INV.4AA9M2	N	<INV:123>	INV	OTHER	123	120.792	384.81	888	874	14	0.0158	novel	0.00113	0.00113	rare	0.00208	0.00347	0	0	0	0.00114	0.0021	0.0035	0	0	0	1	1	1	1	1	1	1	1	1	1	0	0.998	0	0	0.18	1.74e-05	0.000158	0.153	confident	GRCh38_SimpleRepeat_homopolymer_4to6_slop5;GRCh38_notinalldifficultregions	ENSG00000239828	ENSG00000239828	transcript	ENST00000658011.1	pseudogene	MODIFIER	intron_variant	.	.	.	.	.	.	.	.	.	.	.	.	.	.	.
3	107406316	Sniffles2.INS.4AA2M2	N	<INS:74>	INS	INS	74	149.318	352.906	888	870	18	0.0203	novel	0.00788	0.00788	low_frequency	0.00415	0.00694	0	0.00915	0.0205	0.00805	0.00426	0.00704	0	0.00932	0.0207	1	1	1	1	1	1	1	1	1	1	0.0045	0.982	0.214	0.214	0.723	0.00295	0.00554	0.469	difficult	GRCh38_gclt25orgt65_slop50;GRCh38_AllTandemRepeats_51to200bp_slop5;GRCh38_AllTandemRepeatsandHomopolymers_slop5;GRCh38_SimpleRepeat_diTR_11to50_slop5;GRCh38_AllTandemRepeats_gt100bp_slop5;GRCh38_allTandemRepeats;GRCh38_alldifficultregions	ENSG00000239828	ENSG00000239828	transcript	ENST00000658011.1	pseudogene	MODIFIER	intron_variant	.	.	.	.	.	.	.	.	.	.	.	.	.	.	.
3	107446554	Sniffles2.DEL.4AA6M2	N	<DEL:-87>	DEL	DEL	-87	60.351	273.381	888	869	19	0.0214	novel	0.236	0.236	common	0.0705	0.163	0.702	0.0366	0.266	0.242	0.0727	0.164	0.711	0.0375	0.274	0.328	0.538	1	0.188	0.0758	0.342	0.539	0.851	0.193	0.0803	0.239	0.865	0.769	0.769	0.769	0.0311	0.0461	0.544	difficult	GRCh38_gclt25orgt65_slop50;GRCh38_AllTandemRepeats_51to200bp_slop5;GRCh38_AllTandemRepeatsandHomopolymers_slop5;GRCh38_AllTandemRepeats_gt100bp_slop5;GRCh38_allTandemRepeats;GRCh38_SimpleRepeat_homopolymer_4to6_slop5;GRCh38_alldifficultregions	LINC01990	ENSG00000273125	transcript	ENST00000609293.2	pseudogene	MODIFIER	intron_variant	.	.	.	.	.	.	.	.	.	.	.	.	.	.	.
3	107446592	Sniffles2.INS.4AA3M2	N	<INS:87>	INS	INS	87	168.578	372.586	888	862	26	0.0293	novel	0.00676	0.00676	low_frequency	0.0208	0	0.00298	0	0.00292	0.00696	0.0215	0	0.00309	0	0.00305	0.00268	1	1	1	1	0.00286	1	1	1	1	0.00563	0.993	0.6	0.6	0.693	0.000441	0.00099	0.416	difficult	GRCh38_AllTandemRepeats_51to200bp_slop5;GRCh38_AllTandemRepeatsandHomopolymers_slop5;GRCh38_AllTandemRepeats_gt100bp_slop5;GRCh38_allTandemRepeats;GRCh38_SimpleRepeat_homopolymer_4to6_slop5;GRCh38_alldifficultregions	LINC01990	ENSG00000273125	transcript	ENST00000609293.2	pseudogene	MODIFIER	intron_variant	.	.	.	.	.	.	.	.	.	.	.	.	.	.	.
3	107584068	Sniffles2.DEL.4ABBM2	N	<DEL:-62>	DEL	DEL	-62	53.595	149.785	888	885	3	0.00338	novel	0.555	0.445	common	0.687	0.694	0.104	0.756	0.5	0.556	0.687	0.694	0.106	0.756	0.5	0.0527	0.557	0.0828	0.671	0.358	0.0527	0.557	0.0876	0.671	0.358	0.566	0.824	0.796	0.8	0.831	0.75	0.727	0.825	difficult	GRCh38_gclt25orgt65_slop50;GRCh38_AllTandemRepeatsandHomopolymers_slop5;GRCh38_SimpleRepeat_diTR_11to50_slop5;GRCh38_AllTandemRepeats_gt100bp_slop5;GRCh38_allTandemRepeats;GRCh38_AllTandemRepeats_201to10000bp_slop5;GRCh38_alldifficultregions	BBX	ENSG00000114439	transcript	ENST00000325805.13	protein_coding	MODIFIER	intron_variant	BBX	ENSG00000114439	transcript	ENST00000325805.13	protein_coding	MODIFIER	intron_variant	.	.	.	.	.	.	.	.
3	107584120	Sniffles2.INS.4AB5M2	N	<INS:51>	INS	INS	51	214.106	235.85	888	874	14	0.0158	novel	0.0293	0.0293	low_frequency	0.0498	0.0104	0.0536	0	0.0205	0.0298	0.0508	0.0104	0.0546	0	0.021	0.452	1	1	1	1	0.46	1	1	1	1	0.0248	0.926	0.255	0.255	0.536	0.00211	0.00393	0.422	difficult	GRCh38_gclt25orgt65_slop50;GRCh38_AllTandemRepeatsandHomopolymers_slop5;GRCh38_SimpleRepeat_diTR_11to50_slop5;GRCh38_AllTandemRepeats_gt100bp_slop5;GRCh38_allTandemRepeats;GRCh38_AllTandemRepeats_201to10000bp_slop5;GRCh38_alldifficultregions	BBX	ENSG00000114439	transcript	ENST00000325805.13	protein_coding	MODIFIER	intron_variant	BBX	ENSG00000114439	transcript	ENST00000325805.13	protein_coding	MODIFIER	intron_variant	.	.	.	.	.	.	.	.
3	107607976	Sniffles2.INV.4AC8M2	N	<INV:104>	INV	OTHER	104	143.331	285.26	888	867	21	0.0236	novel	0.00113	0.00113	rare	0	0	0.00298	0	0.00292	0.00115	0	0	0.00309	0	0.00298	1	1	1	1	1	1	1	1	1	1	0	0.998	0	0	0.112	2.15e-05	0.000116	0.141	confident	GRCh38_SimpleRepeat_homopolymer_4to6_slop5;GRCh38_notinalldifficultregions	BBX	ENSG00000114439	gene_variant	ENSG00000114439	.	MODIFIER	intragenic_variant	.	.	.	.	.	.	.	.	.	.	.	.	.	.	.
3	107674909	Sniffles2.INS.4AC3M2	N	<INS:84>	INS	INS	84	124.523	430.399	888	860	28	0.0315	novel	0.00113	0.00113	rare	0	0.00347	0	0.00305	0	0.00116	0	0.00357	0	0.00314	0	1	1	1	1	1	1	1	1	1	1	0	0.998	0	0	0.252	3.99e-05	0.000198	0.234	confident	GRCh38_SimpleRepeat_homopolymer_4to6_slop5;GRCh38_notinalldifficultregions	BBX	ENSG00000114439	transcript	ENST00000325805.13	protein_coding	MODIFIER	intron_variant	BBX	ENSG00000114439	transcript	ENST00000325805.13	protein_coding	MODIFIER	intron_variant	.	.	.	.	.	Enhancer	.	.
3	107692857	Sniffles2.DEL.4AC7M2	N	<DEL:-8243>	DEL	DEL	-8243	0.258	29.554	888	865	23	0.0259	known	0.00619	0.00619	low_frequency	0.0228	0	0	0	0	0.00636	0.0236	0	0	0	0	1	1	1	1	1	1	1	1	1	1	0.0045	0.985	0.273	0.273	0.537	0.000486	0.000923	0.505	confident	GRCh38_gclt25orgt65_slop50;GRCh38_AllHomopolymers_gt6bp_imperfectgt10bp_slop5;GRCh38_AllTandemRepeatsandHomopolymers_slop5;GRCh38_SimpleRepeat_homopolymer_gt11_slop5;GRCh38_SimpleRepeat_triTR_15to50_slop5;GRCh38_SimpleRepeat_diTR_11to50_slop5;GRCh38_allTandemRepeats;GRCh38_SimpleRepeat_homopolymer_7to11_slop5;GRCh38_SimpleRepeat_homopolymer_4to6_slop5;GRCh38_AllTandemRepeats_lt51bp_slop5;GRCh38_SimpleRepeat_imperfecthomopolgt10_slop5;GRCh38_lowmappabilityall;GRCh38_nonunique_l100_m2_e1;GRCh38_nonunique_l250_m0_e0;GRCh38_alllowmapandsegdupregions;GRCh38_alldifficultregions;GRCh38_notinalldifficultregions	BBX	ENSG00000114439	transcript	ENST00000325805.13	protein_coding	MODIFIER	intron_variant	BBX	ENSG00000114439	transcript	ENST00000325805.13	protein_coding	MODIFIER	intron_variant	.	.	.	.	.	Open chromatin;Enhancer	.	.
3	107983649	Sniffles2.DEL.4AF1M2	N	<DEL:-2459>	DEL	DEL	-2459	131.292	0.79	888	870	18	0.0203	known	0.0113	0.0113	low_frequency	0	0.0694	0	0	0	0.0115	0	0.0714	0	0	0	1	1	1	1	1	1	1	1	1	1	0.0101	0.991	0.75	0.75	0.695	0.00286	0.00398	0.471	confident	GRCh38_gclt25orgt65_slop50;GRCh38_AllHomopolymers_gt6bp_imperfectgt10bp_slop5;GRCh38_AllTandemRepeats_51to200bp_slop5;GRCh38_AllTandemRepeatsandHomopolymers_slop5;GRCh38_SimpleRepeat_diTR_11to50_slop5;GRCh38_AllTandemRepeats_gt100bp_slop5;GRCh38_allTandemRepeats;GRCh38_SimpleRepeat_homopolymer_7to11_slop5;GRCh38_SimpleRepeat_homopolymer_4to6_slop5;GRCh38_AllTandemRepeats_lt51bp_slop5;GRCh38_SimpleRepeat_imperfecthomopolgt10_slop5;GRCh38_alldifficultregions;GRCh38_notinalldifficultregions	LINC00636-ENSG00000279277	ENSG00000240423-ENSG00000279277	intergenic_region	ENSG00000240423-ENSG00000279277	.	MODIFIER	intergenic_region	.	.	.	.	.	.	.	.	.	.	.	.	.	Enhancer	.
3	108001363	Sniffles2.INS.4AF9M2	N	<INS:132>	INS	INS	132	33.028	67.061	888	881	7	0.00788	known	0.494	0.494	common	0.867	0.552	0.182	0.323	0.392	0.497	0.867	0.556	0.18	0.323	0.401	0.583	0.0432	0.0333	0.0194	0.0769	0.585	0.0616	0.0312	0.0194	0.108	0.489	0.945	0.938	0.938	0.953	0.376	0.377	0.967	confident	GRCh38_SimpleRepeat_homopolymer_4to6_slop5;GRCh38_notinalldifficultregions	LINC00636-ENSG00000279277	ENSG00000240423-ENSG00000279277	intergenic_region	ENSG00000240423-ENSG00000279277	.	MODIFIER	intergenic_region	.	.	.	.	.	.	.	.	.	.	.	.	.	.	.
3	108026320	Sniffles2.INS.4AFAM2	N	<INS:117>	INS	INS	117	52.402	98.192	888	887	1	0.00113	novel	0.864	0.136	common	0.853	0.847	0.958	0.842	0.825	0.864	0.853	0.847	0.958	0.842	0.825	0.00364	0.0452	1	0.0152	0.00272	0.00364	0.0452	1	0.0152	0.00272	0.915	0.673	0.673	0.191	0.497	0.876	0.836	0.551	difficult	GRCh38_gclt25orgt65_slop50;GRCh38_AllTandemRepeats_51to200bp_slop5;GRCh38_AllTandemRepeatsandHomopolymers_slop5;GRCh38_AllTandemRepeats_gt100bp_slop5;GRCh38_allTandemRepeats;GRCh38_SimpleRepeat_homopolymer_4to6_slop5;GRCh38_lowmappabilityall;GRCh38_nonunique_l100_m2_e1;GRCh38_alllowmapandsegdupregions;GRCh38_alldifficultregions	LINC00636-ENSG00000279277	ENSG00000240423-ENSG00000279277	intergenic_region	ENSG00000240423-ENSG00000279277	.	MODIFIER	intergenic_region	.	.	.	.	.	.	.	.	.	.	.	.	.	.	.
3	108078326	Sniffles2.INS.4AFCM2	N	<INS:79>	INS	INS	79	103.973	284.19	888	863	25	0.0282	known	0.00169	0.00169	rare	0	0.00347	0	0.0061	0	0.00174	0	0.00352	0	0.00621	0	1	1	1	1	1	1	1	1	1	1	0	0.997	0	0	0.0949	0.000534	0.00228	0.268	confident	GRCh38_notinalldifficultregions	CD47	ENSG00000196776	transcript	ENST00000361309.6	protein_coding	MODIFIER	intron_variant	CD47	ENSG00000196776	transcript	ENST00000361309.6	protein_coding	MODIFIER	intron_variant	.	.	.	.	.	.	.	.
3	108174475	Sniffles2.INS.4B0DM2	N	<INS:322>	INS	INS	322	110.448	136.662	888	875	13	0.0146	known	0.0923	0.0923	common	0.0539	0.0868	0.119	0.104	0.114	0.0931	0.0527	0.0868	0.12	0.105	0.118	1	0.0716	0.258	0.683	0.0107	1	0.0716	0.259	0.686	0.0128	0.0918	0.985	0.94	0.94	0.975	0.104	0.105	0.985	confident	GRCh38_notinalldifficultregions	IFT57	ENSG00000114446	transcript	ENST00000264538.4	protein_coding	MODIFIER	intron_variant	IFT57	ENSG00000114446	transcript	ENST00000264538.4	protein_coding	MODIFIER	intron_variant	.	.	.	.	.	.	.	.
3	108231426	Sniffles2.INS.4B15M2	N	<INS:74>	INS	INS	74	118.16	323.84	888	872	16	0.018	novel	0.00394	0.00394	rare	0.0124	0.00347	0	0	0	0.00401	0.0126	0.00352	0	0	0	0.031	1	1	1	1	0.0314	1	1	1	1	0.00282	0.998	0.667	0.667	0.807	0.000174	0.000248	0.673	confident	GRCh38_notinalldifficultregions	IFT57-HHLA2	ENSG00000114446-ENSG00000114455	intergenic_region	ENSG00000114446-ENSG00000114455	.	MODIFIER	intergenic_region	.	.	.	.	.	.	.	.	.	.	.	.	.	.	.
3	108278574	Sniffles2.DEL.4B1CM2	N	<DEL:-59>	DEL	DEL	-59	253.03	68.887	888	869	19	0.0214	novel	0.0141	0.0141	low_frequency	0.0415	0.00694	0	0.0061	0.00292	0.0144	0.0426	0.00719	0	0.00621	0.00296	1	1	1	0.00306	1	1	1	1	0.00312	1	0.0113	0.991	0.75	0.75	0.854	0.00153	0.00183	0.724	confident	GRCh38_SimpleRepeat_homopolymer_4to6_slop5;GRCh38_notinalldifficultregions	IFT57-HHLA2	ENSG00000114446-ENSG00000114455	intergenic_region	ENSG00000114446-ENSG00000114455	.	MODIFIER	intergenic_region	.	.	.	.	.	.	.	.	.	.	.	.	.	.	.
3	108328775	Sniffles2.INS.4B22M2	N	<INS:1880>	INS	INS	1880	3.464	7.506	888	858	30	0.0338	novel	0.00113	0.00113	rare	0.00415	0	0	0	0	0.00117	0.00427	0	0	0	0	1	1	1	1	1	1	1	1	1	1	0.00169	0.999	1	1	0.878	0.000109	0.000128	0.71	confident	GRCh38_SimpleRepeat_homopolymer_4to6_slop5;GRCh38_notinalldifficultregions	HNRNPA1P17;HHLA2	ENSG00000243188;ENSG00000114455	transcript;transcript	ENST00000496620.1;ENST00000357759.9	unprocessed_pseudogene;protein_coding	MODIFIER;MODIFIER	upstream_gene_variant;intron_variant	HHLA2	ENSG00000114455	transcript	ENST00000357759.9	protein_coding	MODIFIER	intron_variant	.	.	.	.	.	.	.	.
3	108419836	Sniffles2.INS.4B2AM2	N	<INS:326>	INS	INS	326	214.347	284.824	888	873	15	0.0169	known	0.00788	0.00788	low_frequency	0	0	0.0417	0	0	0.00802	0	0	0.0417	0	0	1	1	1	1	1	1	1	1	1	1	0.00619	0.988	0.5	0.5	0.662	0.000803	0.000782	0.654	confident	GRCh38_SimpleRepeat_homopolymer_4to6_slop5;GRCh38_notinalldifficultregions	MYH15	ENSG00000144821	transcript	ENST00000273353.5	protein_coding	MODIFIER	intron_variant	MYH15	ENSG00000144821	transcript	ENST00000273353.5	protein_coding	MODIFIER	intron_variant	.	.	.	.	.	.	.	.
3	108471072	Sniffles2.INS.4B2DM2	N	<INS:55>	INS	INS	55	43.961	112.999	888	871	17	0.0191	novel	0.202	0.202	common	0.0975	0.24	0.542	0.0366	0.143	0.206	0.0987	0.241	0.545	0.038	0.147	1	1	0.877	1	0.754	1	1	0.877	1	0.758	0.209	0.937	0.885	0.885	0.917	0.0551	0.0556	0.953	difficult	GRCh38_AllTandemRepeats_51to200bp_slop5;GRCh38_AllTandemRepeatsandHomopolymers_slop5;GRCh38_AllTandemRepeats_gt100bp_slop5;GRCh38_allTandemRepeats;GRCh38_alldifficultregions	MYH15	ENSG00000144821	transcript	ENST00000273353.5	protein_coding	MODIFIER	intron_variant	MYH15	ENSG00000144821	transcript	ENST00000273353.5	protein_coding	MODIFIER	intron_variant	.	.	.	.	.	.	.	.
3	108514344	Sniffles2.INS.4B38M2	N	<INS:168>	INS	INS	168	122.202	345.714	888	867	21	0.0236	known	0.00338	0.00338	rare	0	0.00347	0	0.00305	0.0117	0.00346	0	0.00362	0	0.00307	0.0119	1	1	1	1	1	1	1	1	1	1	0.00338	1	1	1	0.908	0.00775	0.00806	0.913	confident	GRCh38_SimpleRepeat_homopolymer_4to6_slop5;GRCh38_notinalldifficultregions	MYH15	ENSG00000144821	transcript	ENST00000273353.5	protein_coding	MODIFIER	intron_variant	MYH15	ENSG00000144821	transcript	ENST00000273353.5	protein_coding	MODIFIER	intron_variant	.	.	.	.	.	.	.	.
3	108538682	Sniffles2.INS.4B39M2	N	<INS:114>	INS	INS	114	104.968	526.97	888	869	19	0.0214	novel	0.00113	0.00113	rare	0	0.00347	0	0.00305	0	0.00115	0	0.0035	0	0.00312	0	1	1	1	1	1	1	1	1	1	1	0.000563	0.997	0	0	0.473	0.00033	0.000461	0.519	confident	GRCh38_notinalldifficultregions	ENSG00000241634;MYH15-ENSG00000241634	ENSG00000241634;ENSG00000144821-ENSG00000241634	transcript;intergenic_region	ENST00000489433.1;ENSG00000144821-ENSG00000241634	processed_pseudogene;.	MODIFIER;MODIFIER	downstream_gene_variant;intergenic_region	.	.	.	.	.	.	.	.	.	.	.	.	Enhancer	.	.
3	108575564	Sniffles2.INS.4B3CM2	N	<INS:1063>	INS	INS	1063	325.059	133.273	888	865	23	0.0259	novel	0.00113	0.00113	rare	0.00208	0	0.00298	0	0	0.00116	0.00214	0	0.00303	0	0	1	1	1	1	1	1	1	1	1	1	0.00113	0.995	0	0	0.511	0.000127	0.000685	0.191	difficult	GRCh38_gclt25orgt65_slop50;GRCh38_AllTandemRepeatsandHomopolymers_slop5;GRCh38_AllTandemRepeats_gt100bp_slop5;GRCh38_allTandemRepeats;GRCh38_AllTandemRepeats_201to10000bp_slop5;GRCh38_lowmappabilityall;GRCh38_nonunique_l100_m2_e1;GRCh38_allOtherDifficultregions;GRCh38_gnomAD_InbreedingCoeff_slop1bp_merge1000bp;GRCh38_chainSelf;GRCh38_alllowmapandsegdupregions;GRCh38_alldifficultregions	SNORA70;ENSG00000276763;CIP2A	ENSG00000202379;ENSG00000276763;ENSG00000163507	transcript;transcript;transcript	ENST00000365509.1;ENST00000610665.1;ENST00000295746.13	snoRNA;processed_pseudogene;protein_coding	MODIFIER;MODIFIER;MODIFIER	downstream_gene_variant;downstream_gene_variant;intron_variant	CIP2A	ENSG00000163507	transcript	ENST00000295746.13	protein_coding	MODIFIER	intron_variant	.	.	.	.	.	.	.	.
3	108681739	Sniffles2.DEL.4B53M2	N	<DEL:-1615>	DEL	DEL	-1615	228.159	53.179	888	874	14	0.0158	known	0.0372	0.0372	low_frequency	0.124	0.0208	0	0	0	0.0378	0.129	0.0211	0	0	0	1	1	1	1	1	0.776	1	1	1	1	0.0372	0.953	0.651	0.651	0.678	0.00213	0.00287	0.653	confident	GRCh38_AllHomopolymers_gt6bp_imperfectgt10bp_slop5;GRCh38_AllTandemRepeatsandHomopolymers_slop5;GRCh38_SimpleRepeat_homopolymer_7to11_slop5;GRCh38_SimpleRepeat_homopolymer_4to6_slop5;GRCh38_SimpleRepeat_imperfecthomopolgt10_slop5;GRCh38_lowmappabilityall;GRCh38_nonunique_l100_m2_e1;GRCh38_allOtherDifficultregions;GRCh38_gnomAD_InbreedingCoeff_slop1bp_merge1000bp;GRCh38_alllowmapandsegdupregions;GRCh38_alldifficultregions;GRCh38_notinalldifficultregions	DZIP3	ENSG00000198919	transcript	ENST00000361582.8	protein_coding	MODIFIER	intron_variant	DZIP3	ENSG00000198919	transcript	ENST00000361582.8	protein_coding	MODIFIER	intron_variant	.	.	.	.	.	.	.	.
3	108741571	Sniffles2.INS.4B58M2	N	<INS:586>	INS	INS	586	155.292	79.619	888	877	11	0.0124	novel	0.308	0.308	common	0.481	0.205	0.482	0.107	0.172	0.312	0.487	0.208	0.482	0.107	0.178	0.122	0.31	0.22	1	0.288	0.155	0.315	0.22	1	0.422	0.307	0.916	0.885	0.885	0.916	0.104	0.105	0.971	confident	GRCh38_notinalldifficultregions	ENSG00000241777-RETNLB	ENSG00000241777-ENSG00000163515	intergenic_region	ENSG00000241777-ENSG00000163515	.	MODIFIER	intergenic_region	.	.	.	.	.	.	.	.	.	.	.	.	.	.	.
3	108759526	Sniffles2.INS.4B5BM2	N	<INS:121>	INS	INS	121	131.707	102.977	888	878	10	0.0113	novel	0.452	0.452	common	0.282	0.434	0.896	0.241	0.474	0.455	0.282	0.437	0.896	0.245	0.474	0.426	0.61	0.221	0.392	0.014	0.334	0.498	0.221	0.295	0.0206	0.467	0.804	0.77	0.77	0.834	0.264	0.269	0.862	difficult	GRCh38_gclt25orgt65_slop50;GRCh38_AllTandemRepeatsandHomopolymers_slop5;GRCh38_AllTandemRepeats_gt100bp_slop5;GRCh38_allTandemRepeats;GRCh38_AllTandemRepeats_201to10000bp_slop5;GRCh38_lowmappabilityall;GRCh38_nonunique_l100_m2_e1;GRCh38_chainSelf;GRCh38_alllowmapandsegdupregions;GRCh38_alldifficultregions	RETNLB;RETNLB-TRAT1	ENSG00000163515;ENSG00000163515-ENSG00000163519	transcript;intergenic_region	ENST00000295755.7;ENSG00000163515-ENSG00000163519	protein_coding;.	MODIFIER;MODIFIER	upstream_gene_variant;intergenic_region	.	.	.	.	.	.	.	.	.	.	.	.	.	.	.
3	108759540	Sniffles2.DEL.4B5EM2	N	<DEL:-92>	DEL	DEL	-92	41.959	210.678	888	881	7	0.00788	novel	0.364	0.364	common	0.548	0.372	0.0149	0.57	0.243	0.366	0.548	0.372	0.0151	0.57	0.247	0.795	0.285	1	1	0.216	0.896	0.285	1	1	0.298	0.361	0.858	0.796	0.796	0.877	0.519	0.517	0.946	difficult	GRCh38_gclt25orgt65_slop50;GRCh38_AllTandemRepeatsandHomopolymers_slop5;GRCh38_AllTandemRepeats_gt100bp_slop5;GRCh38_allTandemRepeats;GRCh38_AllTandemRepeats_201to10000bp_slop5;GRCh38_lowmappabilityall;GRCh38_nonunique_l100_m2_e1;GRCh38_chainSelf;GRCh38_alllowmapandsegdupregions;GRCh38_alldifficultregions	RETNLB;RETNLB-TRAT1	ENSG00000163515;ENSG00000163515-ENSG00000163519	transcript;intergenic_region	ENST00000295755.7;ENSG00000163515-ENSG00000163519	protein_coding;.	MODIFIER;MODIFIER	upstream_gene_variant;intergenic_region	.	.	.	.	.	.	.	.	.	.	.	.	.	.	.
3	108799201	Sniffles2.INS.4B66M2	N	<INS:124>	INS	INS	124	94.078	341.813	888	866	22	0.0248	novel	0.00113	0.00113	rare	0	0	0.00298	0	0.00292	0.00116	0	0	0.00299	0	0.00301	1	1	1	1	1	1	1	1	1	1	0.000563	0.997	0	0	0.394	1.64e-05	8.6e-05	0.176	confident	GRCh38_notinalldifficultregions	RETNLB-TRAT1	ENSG00000163515-ENSG00000163519	intergenic_region	ENSG00000163515-ENSG00000163519	.	MODIFIER	intergenic_region	.	.	.	.	.	.	.	.	.	.	.	.	.	.	.
3	108855392	Sniffles2.INS.4B68M2	N	<INS:80>	INS	INS	80	92.542	471.145	888	860	28	0.0315	known	0.00338	0.00338	rare	0	0.0104	0	0.00915	0	0.00349	0	0.0106	0	0.00943	0	1	1	1	1	1	1	1	1	1	1	0.00394	0.999	1	1	0.886	0.00328	0.00358	0.821	confident	GRCh38_notinalldifficultregions	TRAT1;TRAT1-GUCA1C	ENSG00000163519;ENSG00000163519-ENSG00000138472	transcript;intergenic_region	ENST00000295756.11;ENSG00000163519-ENSG00000138472	protein_coding;.	MODIFIER;MODIFIER	downstream_gene_variant;intergenic_region	.	.	.	.	.	.	.	.	.	.	.	.	.	.	.
3	108864515	Sniffles2.DEL.4B6EM2	N	<DEL:-3900>	DEL	DEL	-3900	117.997	60.429	888	866	22	0.0248	known	0.00676	0.00676	low_frequency	0.0249	0	0	0	0	0.00693	0.0254	0	0	0	0	1	1	1	1	1	1	1	1	1	1	0.00225	0.986	0.167	0.167	0.518	0.000335	0.00101	0.365	confident	GRCh38_gclt25orgt65_slop50;GRCh38_AllHomopolymers_gt6bp_imperfectgt10bp_slop5;GRCh38_AllTandemRepeatsandHomopolymers_slop5;GRCh38_SimpleRepeat_homopolymer_gt11_slop5;GRCh38_AllTandemRepeats_gt100bp_slop5;GRCh38_allTandemRepeats;GRCh38_SimpleRepeat_homopolymer_7to11_slop5;GRCh38_SimpleRepeat_homopolymer_4to6_slop5;GRCh38_AllTandemRepeats_lt51bp_slop5;GRCh38_AllTandemRepeats_201to10000bp_slop5;GRCh38_SimpleRepeat_quadTR_20to50_slop5;GRCh38_SimpleRepeat_imperfecthomopolgt10_slop5;GRCh38_lowmappabilityall;GRCh38_nonunique_l100_m2_e1;GRCh38_alllowmapandsegdupregions;GRCh38_alldifficultregions;GRCh38_notinalldifficultregions	TRAT1-GUCA1C	ENSG00000163519-ENSG00000138472	intergenic_region	ENSG00000163519-ENSG00000138472	.	MODIFIER	intergenic_region	.	.	.	.	.	.	.	.	.	.	.	.	.	.	.
3	108875108	Sniffles2.INV.4B72M2	N	<INV:89>	INV	OTHER	89	98.725	436.395	888	865	23	0.0259	novel	0.00225	0.00225	rare	0.00622	0	0.00298	0	0	0.00231	0.00638	0	0.00303	0	0	1	1	1	1	1	1	1	1	1	1	0.00169	0.992	0	0	0.491	3.38e-05	0.000706	0.16	confident	GRCh38_AllTandemRepeats_51to200bp_slop5;GRCh38_AllTandemRepeatsandHomopolymers_slop5;GRCh38_allTandemRepeats;GRCh38_SimpleRepeat_homopolymer_4to6_slop5;GRCh38_alldifficultregions;GRCh38_notinalldifficultregions	TRAT1-GUCA1C	ENSG00000163519-ENSG00000138472	intergenic_region	ENSG00000163519-ENSG00000138472	.	MODIFIER	intergenic_region	.	.	.	.	.	.	.	.	.	.	.	.	.	.	.
3	108880317	Sniffles2.DEL.4B71M2	N	<DEL:-852>	DEL	DEL	-852	172.926	117.619	888	866	22	0.0248	known	0.0146	0.0146	low_frequency	0.0498	0.00694	0	0	0	0.015	0.0513	0.00709	0	0	0	1	1	1	1	1	1	1	1	1	1	0.0113	0.975	0.462	0.462	0.667	0.00133	0.00507	0.286	confident	GRCh38_AllHomopolymers_gt6bp_imperfectgt10bp_slop5;GRCh38_AllTandemRepeatsandHomopolymers_slop5;GRCh38_SimpleRepeat_homopolymer_gt11_slop5;GRCh38_SimpleRepeat_homopolymer_gt20_slop5;GRCh38_SimpleRepeat_homopolymer_4to6_slop5;GRCh38_SimpleRepeat_imperfecthomopolgt20_slop5;GRCh38_SimpleRepeat_imperfecthomopolgt10_slop5;GRCh38_lowmappabilityall;GRCh38_nonunique_l100_m2_e1;GRCh38_alllowmapandsegdupregions;GRCh38_alldifficultregions;GRCh38_notinalldifficultregions	TRAT1-GUCA1C	ENSG00000163519-ENSG00000138472	intergenic_region	ENSG00000163519-ENSG00000138472	.	MODIFIER	intergenic_region	.	.	.	.	.	.	.	.	.	.	.	.	CTCF Binding Site	.	.
3	108904097	Sniffles2.INS.4B7AM2	N	<INS:55>	INS	INS	55	113.141	371.233	888	859	29	0.0327	novel	0.00113	0.00113	rare	0.00208	0.00347	0	0	0	0.00116	0.00214	0.00357	0	0	0	1	1	1	1	1	1	1	1	1	1	0.000563	0.997	0	0	0.327	1.64e-05	7.61e-05	0.179	difficult	GRCh38_AllHomopolymers_gt6bp_imperfectgt10bp_slop5;GRCh38_AllTandemRepeatsandHomopolymers_slop5;GRCh38_SimpleRepeat_homopolymer_gt11_slop5;GRCh38_SimpleRepeat_homopolymer_gt20_slop5;GRCh38_SimpleRepeat_imperfecthomopolgt20_slop5;GRCh38_SimpleRepeat_imperfecthomopolgt10_slop5;GRCh38_alldifficultregions	GUCA1C;TRAT1-GUCA1C	ENSG00000138472;ENSG00000163519-ENSG00000138472	transcript;intergenic_region	ENST00000261047.8;ENSG00000163519-ENSG00000138472	protein_coding;.	MODIFIER;MODIFIER	downstream_gene_variant;intergenic_region	.	.	.	.	.	.	.	.	.	.	.	.	.	.	.
3	108911938	Sniffles2.DEL.4B7CM2	N	<DEL:-1960>	DEL	DEL	-1960	1.506	58.974	888	869	19	0.0214	known	0.00338	0.00338	rare	0.00415	0	0	0.0122	0	0.00345	0.00427	0	0	0.0125	0	1	1	1	1	1	1	1	1	1	1	0.00338	0.993	0.5	0.5	0.475	0.00839	0.0111	0.704	confident	GRCh38_gclt25orgt65_slop50;GRCh38_AllHomopolymers_gt6bp_imperfectgt10bp_slop5;GRCh38_AllTandemRepeatsandHomopolymers_slop5;GRCh38_SimpleRepeat_homopolymer_gt11_slop5;GRCh38_SimpleRepeat_triTR_15to50_slop5;GRCh38_SimpleRepeat_diTR_11to50_slop5;GRCh38_allTandemRepeats;GRCh38_SimpleRepeat_homopolymer_7to11_slop5;GRCh38_SimpleRepeat_homopolymer_4to6_slop5;GRCh38_AllTandemRepeats_lt51bp_slop5;GRCh38_SimpleRepeat_imperfecthomopolgt10_slop5;GRCh38_lowmappabilityall;GRCh38_nonunique_l100_m2_e1;GRCh38_alllowmapandsegdupregions;GRCh38_alldifficultregions;GRCh38_notinalldifficultregions	GUCA1C	ENSG00000138472	transcript	ENST00000261047.8	protein_coding	MODIFIER	intron_variant	GUCA1C	ENSG00000138472	transcript	ENST00000261047.8	protein_coding	MODIFIER	intron_variant	.	.	.	.	.	Open chromatin	.	.
3	109039788	Sniffles2.DEL.4B93M2	N	<DEL:-2196>	DEL	DEL	-2196	314.885	154.022	888	855	33	0.0372	known	0.00113	0.00113	rare	0	0	0.00595	0	0	0.00117	0	0	0.0061	0	0	1	1	1	1	1	1	1	1	1	1	0.000563	0.997	0	0	0.36	2.05e-05	0.000154	0.14	confident	GRCh38_gclt25orgt65_slop50;GRCh38_AllHomopolymers_gt6bp_imperfectgt10bp_slop5;GRCh38_AllTandemRepeats_51to200bp_slop5;GRCh38_AllTandemRepeatsandHomopolymers_slop5;GRCh38_SimpleRepeat_homopolymer_gt11_slop5;GRCh38_SimpleRepeat_triTR_15to50_slop5;GRCh38_SimpleRepeat_homopolymer_gt20_slop5;GRCh38_AllTandemRepeats_gt100bp_slop5;GRCh38_allTandemRepeats;GRCh38_SimpleRepeat_homopolymer_7to11_slop5;GRCh38_SimpleRepeat_quadTR_51to200_slop5;GRCh38_SimpleRepeat_homopolymer_4to6_slop5;GRCh38_AllTandemRepeats_lt51bp_slop5;GRCh38_SimpleRepeat_imperfecthomopolgt20_slop5;GRCh38_SimpleRepeat_quadTR_20to50_slop5;GRCh38_SimpleRepeat_imperfecthomopolgt10_slop5;GRCh38_lowmappabilityall;GRCh38_nonunique_l100_m2_e1;GRCh38_alllowmapandsegdupregions;GRCh38_alldifficultregions;GRCh38_notinalldifficultregions	MORC1	ENSG00000114487	transcript	ENST00000232603.10	protein_coding	MODIFIER	intron_variant	MORC1	ENSG00000114487	transcript	ENST00000232603.10	protein_coding	MODIFIER	intron_variant	.	.	.	.	.	.	.	.
3	109129354	Sniffles2.INS.4B9BM2	N	<INS:76>	INS	INS	76	141.457	327.77	888	859	29	0.0327	novel	0.00225	0.00225	rare	0	0	0	0	0.0117	0.00233	0	0	0	0	0.0119	1	1	1	1	0.0176	1	1	1	1	0.0179	0.00113	0.994	0	0	0.406	0.000223	0.000515	0.372	confident	GRCh38_notinalldifficultregions	C3orf85	ENSG00000241224	gene_variant	ENSG00000241224	.	MODIFIER	intragenic_variant	.	.	.	.	.	.	.	.	.	.	.	.	.	.	.
3	109245527	Sniffles2.DEL.4BAEM2	N	<DEL:-2226>	DEL	DEL	-2226	52.553	51.064	888	856	32	0.036	known	0.0113	0.0113	low_frequency	0.0394	0.00347	0	0	0	0.0117	0.0415	0.00355	0	0	0	1	1	1	1	1	1	1	1	1	1	0.00619	0.985	0.45	0.45	0.673	0.000793	0.00131	0.554	confident	GRCh38_AllHomopolymers_gt6bp_imperfectgt10bp_slop5;GRCh38_AllTandemRepeatsandHomopolymers_slop5;GRCh38_SimpleRepeat_homopolymer_gt11_slop5;GRCh38_SimpleRepeat_homopolymer_7to11_slop5;GRCh38_SimpleRepeat_homopolymer_4to6_slop5;GRCh38_SimpleRepeat_imperfecthomopolgt10_slop5;GRCh38_lowmappabilityall;GRCh38_nonunique_l100_m2_e1;GRCh38_alllowmapandsegdupregions;GRCh38_alldifficultregions;GRCh38_notinalldifficultregions	ENSG00000239288;ENSG00000239288-DPPA2	ENSG00000239288;ENSG00000239288-ENSG00000163530	transcript;intergenic_region	ENST00000478982.1;ENSG00000239288-ENSG00000163530	processed_pseudogene;.	MODIFIER;MODIFIER	downstream_gene_variant;intergenic_region	.	.	.	.	.	.	.	.	.	.	.	.	.	.	.
3	109339124	Sniffles2.INS.4BB9M2	N	<INS:2173>	INS	INS	2173	115.381	86.823	888	866	22	0.0248	known	0.0507	0.0507	common	0.17	0.0208	0	0.0061	0	0.0514	0.175	0.0211	0	0.00621	0	0.361	1	1	1	1	0.364	1	1	1	1	0.0473	0.966	0.778	0.778	0.854	0.00455	0.00449	0.884	confident	GRCh38_notinalldifficultregions	DPPA4;ENSG00000289358	ENSG00000121570;ENSG00000289358	transcript;transcript	ENST00000335658.7;ENST00000690562.1	protein_coding;pseudogene	MODIFIER;MODIFIER	upstream_gene_variant;intron_variant	.	.	.	.	.	.	.	.	.	.	.	.	Promoter	.	.
3	109339124	Sniffles2.INS.4BBAM2	N	<INS:4340>	INS	INS	4340	201.844	42.5	888	863	25	0.0282	novel	0.00282	0.00282	rare	0.0104	0	0	0	0	0.0029	0.0109	0	0	0	0	6.51e-05	1	1	1	1	7.21e-05	1	1	1	1	0.000563	0.995	0	0	0.435	2.77e-05	7.27e-05	0.443	confident	GRCh38_notinalldifficultregions	DPPA4;ENSG00000289358	ENSG00000121570;ENSG00000289358	transcript;transcript	ENST00000335658.7;ENST00000690562.1	protein_coding;pseudogene	MODIFIER;MODIFIER	upstream_gene_variant;intron_variant	.	.	.	.	.	.	.	.	.	.	.	.	Promoter	.	.
3	109342112	Sniffles2.DEL.4BBEM2	N	<DEL:-2589>	DEL	DEL	-2589	255.189	7	888	857	31	0.0349	known	0.00113	0.00113	rare	0	0	0.00595	0	0	0.00117	0	0	0.00614	0	0	1	1	1	1	1	1	1	1	1	1	0.000563	0.997	0	0	0.298	0.000139	0.000954	0.183	confident	GRCh38_AllHomopolymers_gt6bp_imperfectgt10bp_slop5;GRCh38_AllTandemRepeatsandHomopolymers_slop5;GRCh38_SimpleRepeat_homopolymer_gt11_slop5;GRCh38_SimpleRepeat_diTR_11to50_slop5;GRCh38_allTandemRepeats;GRCh38_SimpleRepeat_homopolymer_7to11_slop5;GRCh38_SimpleRepeat_homopolymer_4to6_slop5;GRCh38_AllTandemRepeats_lt51bp_slop5;GRCh38_SimpleRepeat_imperfecthomopolgt20_slop5;GRCh38_SimpleRepeat_imperfecthomopolgt10_slop5;GRCh38_alldifficultregions;GRCh38_notinalldifficultregions	DPPA4;ENSG00000289358	ENSG00000121570;ENSG00000289358	transcript;transcript	ENST00000335658.7;ENST00000690562.1	protein_coding;pseudogene	MODIFIER;MODIFIER	upstream_gene_variant;intron_variant	.	.	.	.	.	.	.	.	.	.	.	.	.	.	.
3	109365875	Sniffles2.INV.4BC6M2	N	<INV:106>	INV	OTHER	106	162.186	303.06	888	864	24	0.027	novel	0.00113	0.00113	rare	0.00415	0	0	0	0	0.00116	0.00429	0	0	0	0	1	1	1	1	1	1	1	1	1	1	0	0.998	0	0	0.29	9.22e-06	1.59e-05	0.336	confident	GRCh38_gclt25orgt65_slop50;GRCh38_SimpleRepeat_homopolymer_4to6_slop5;GRCh38_alldifficultregions;GRCh38_notinalldifficultregions	ENSG00000241257;ENSG00000289358	ENSG00000241257;ENSG00000289358	transcript;transcript	ENST00000485133.1;ENST00000690562.1	processed_pseudogene;pseudogene	MODIFIER;MODIFIER	upstream_gene_variant;intron_variant	.	.	.	.	.	.	.	.	.	.	.	.	.	.	.
3	109384454	Sniffles2.DEL.4BC2M2	N	<DEL:-1646>	DEL	DEL	-1646	115.759	45.719	888	865	23	0.0259	known	0.132	0.132	common	0.187	0.156	0.188	0.0061	0.0994	0.134	0.191	0.155	0.189	0.00621	0.105	0.832	0.528	1	1	1	0.832	0.528	1	1	1	0.117	0.912	0.741	0.741	0.767	0.0187	0.0238	0.72	confident	GRCh38_gclt25orgt65_slop50;GRCh38_AllHomopolymers_gt6bp_imperfectgt10bp_slop5;GRCh38_AllTandemRepeats_51to200bp_slop5;GRCh38_AllTandemRepeatsandHomopolymers_slop5;GRCh38_SimpleRepeat_homopolymer_gt11_slop5;GRCh38_SimpleRepeat_diTR_11to50_slop5;GRCh38_allTandemRepeats;GRCh38_SimpleRepeat_homopolymer_7to11_slop5;GRCh38_SimpleRepeat_homopolymer_4to6_slop5;GRCh38_SimpleRepeat_imperfecthomopolgt10_slop5;GRCh38_lowmappabilityall;GRCh38_nonunique_l100_m2_e1;GRCh38_alllowmapandsegdupregions;GRCh38_alldifficultregions;GRCh38_notinalldifficultregions	ENSG00000289358;ENSG00000289358-ENSG00000244561	ENSG00000289358;ENSG00000289358-ENSG00000244561	transcript;intergenic_region	ENST00000690562.1;ENSG00000289358-ENSG00000244561	pseudogene;.	MODIFIER;MODIFIER	downstream_gene_variant;intergenic_region	.	.	.	.	.	.	.	.	.	.	.	.	.	.	.
3	109393277	Sniffles2.DEL.4BC4M2	N	<DEL:-2963>	DEL	DEL	-2963	68.236	190.091	888	865	23	0.0259	known	0.00282	0.00282	rare	0	0	0	0	0.0146	0.00289	0	0	0	0	0.0153	1	1	1	1	1	1	1	1	1	1	0.00169	0.991	0	0	0.444	0.000677	0.00102	0.488	confident	GRCh38_AllHomopolymers_gt6bp_imperfectgt10bp_slop5;GRCh38_AllTandemRepeatsandHomopolymers_slop5;GRCh38_SimpleRepeat_homopolymer_gt11_slop5;GRCh38_AllTandemRepeats_gt100bp_slop5;GRCh38_allTandemRepeats;GRCh38_SimpleRepeat_homopolymer_7to11_slop5;GRCh38_SimpleRepeat_homopolymer_4to6_slop5;GRCh38_AllTandemRepeats_lt51bp_slop5;GRCh38_AllTandemRepeats_201to10000bp_slop5;GRCh38_SimpleRepeat_quadTR_20to50_slop5;GRCh38_SimpleRepeat_imperfecthomopolgt10_slop5;GRCh38_lowmappabilityall;GRCh38_nonunique_l100_m2_e1;GRCh38_alllowmapandsegdupregions;GRCh38_alldifficultregions;GRCh38_notinalldifficultregions	ENSG00000244561;ENSG00000289358-ENSG00000244561	ENSG00000244561;ENSG00000289358-ENSG00000244561	transcript;intergenic_region	ENST00000467527.1;ENSG00000289358-ENSG00000244561	processed_pseudogene;.	MODIFIER;MODIFIER	upstream_gene_variant;intergenic_region	.	.	.	.	.	.	.	.	.	.	.	.	.	.	.
3	109393381	Sniffles2.INS.4BBCM2	N	<INS:101>	INS	INS	101	133.71	458.888	888	862	26	0.0293	novel	0.00113	0.00113	rare	0.00208	0	0	0	0.00292	0.00116	0.00213	0	0	0	0.00312	1	1	1	1	1	1	1	1	1	1	0.000563	0.997	0	0	0.514	4.81e-05	0.000117	0.277	difficult	GRCh38_AllTandemRepeatsandHomopolymers_slop5;GRCh38_allTandemRepeats;GRCh38_SimpleRepeat_homopolymer_4to6_slop5;GRCh38_AllTandemRepeats_lt51bp_slop5;GRCh38_SimpleRepeat_quadTR_20to50_slop5;GRCh38_alldifficultregions	ENSG00000244561;ENSG00000289358-ENSG00000244561	ENSG00000244561;ENSG00000289358-ENSG00000244561	transcript;intergenic_region	ENST00000467527.1;ENSG00000289358-ENSG00000244561	processed_pseudogene;.	MODIFIER;MODIFIER	upstream_gene_variant;intergenic_region	.	.	.	.	.	.	.	.	.	.	.	.	.	.	.
3	109395250	Sniffles2.INS.4BBBM2	N	<INS:78>	INS	INS	78	86.143	420.338	888	863	25	0.0282	novel	0.00225	0.00225	rare	0	0	0	0	0.0117	0.00232	0	0	0	0	0.0124	1	1	1	1	1	1	1	1	1	1	0	0.995	0	0	0.192	3.99e-05	0.000677	0.129	confident	GRCh38_SimpleRepeat_homopolymer_4to6_slop5;GRCh38_notinalldifficultregions	ENSG00000244561;ENSG00000289358-ENSG00000244561	ENSG00000244561;ENSG00000289358-ENSG00000244561	transcript;intergenic_region	ENST00000467527.1;ENSG00000289358-ENSG00000244561	processed_pseudogene;.	MODIFIER;MODIFIER	upstream_gene_variant;intergenic_region	.	.	.	.	.	.	.	.	.	.	.	.	.	.	.
3	109426896	Sniffles2.INS.4BCDM2	N	<INS:57>	INS	INS	57	26.992	293.988	888	869	19	0.0214	novel	0.0203	0.0203	low_frequency	0.0685	0.0104	0	0	0	0.0207	0.0702	0.0106	0	0	0	1	1	1	1	1	1	1	1	1	1	0.0163	0.973	0.571	0.571	0.647	0.00115	0.0018	0.54	difficult	GRCh38_gclt25orgt65_slop50;GRCh38_AllTandemRepeats_51to200bp_slop5;GRCh38_AllTandemRepeatsandHomopolymers_slop5;GRCh38_allTandemRepeats;GRCh38_alldifficultregions	LINC01205	ENSG00000228980	transcript	ENST00000659474.1	pseudogene	MODIFIER	intron_variant	.	.	.	.	.	.	.	.	.	.	.	.	.	.	.
3	109434218	Sniffles2.DEL.4BD7M2	N	<DEL:-51>	DEL	DEL	-51	52.325	241.612	888	867	21	0.0236	novel	0.0231	0.0231	low_frequency	0.0809	0.00694	0	0	0	0.0231	0.0822	0.00699	0	0	0	0.657	1	1	1	1	0.655	1	1	1	1	0.0191	0.968	0.513	0.513	0.619	0.00268	0.00326	0.68	confident	GRCh38_notinalldifficultregions	LINC01205	ENSG00000228980	transcript	ENST00000659474.1	pseudogene	MODIFIER	intron_variant	.	.	.	.	.	.	.	.	.	.	.	.	.	.	.
3	109434564	Sniffles2.INS.4BCEM2	N	<INS:137>	INS	INS	137	141.509	273.957	888	868	20	0.0225	novel	0.00788	0.00788	low_frequency	0	0	0.0417	0	0	0.00806	0	0	0.0422	0	0	1	1	1	1	1	1	1	1	1	1	0.00338	0.982	0.143	0.143	0.418	0.00055	0.00184	0.23	confident	GRCh38_SimpleRepeat_homopolymer_4to6_slop5;GRCh38_notinalldifficultregions	LINC01205	ENSG00000228980	transcript	ENST00000659474.1	pseudogene	MODIFIER	intron_variant	.	.	.	.	.	.	.	.	.	.	.	.	.	.	.
3	109452815	Sniffles2.INS.4BD1M2	N	<INS:58>	INS	INS	58	91.607	274.874	888	864	24	0.027	known	0.00169	0.00169	rare	0.00622	0	0	0	0	0.00174	0.00641	0	0	0	0	1	1	1	1	1	1	1	1	1	1	0.00113	0.999	0.667	0.667	0.693	4.3e-05	6.76e-05	0.574	confident	GRCh38_notinalldifficultregions	LINC01205	ENSG00000228980	transcript	ENST00000659474.1	pseudogene	MODIFIER	intron_variant	.	.	.	.	.	.	.	.	.	.	.	.	.	.	.
3	109474813	Sniffles2.INS.4BD4M2	N	<INS:70>	INS	INS	70	137.341	481.942	888	867	21	0.0236	novel	0.00451	0.00451	rare	0.0166	0	0	0	0	0.00461	0.017	0	0	0	0	1	1	1	1	1	1	1	1	1	1	0.0045	0.998	0.875	0.875	0.769	0.0002	0.000238	0.814	confident	GRCh38_SimpleRepeat_homopolymer_4to6_slop5;GRCh38_notinalldifficultregions	PPIAP15;LINC01205	ENSG00000244196;ENSG00000228980	transcript;transcript	ENST00000479662.1;ENST00000659474.1	processed_pseudogene;pseudogene	MODIFIER;MODIFIER	upstream_gene_variant;intron_variant	.	.	.	.	.	.	.	.	.	.	.	.	.	.	.
3	109481657	Sniffles2.INS.4BD3M2	N	<INS:54>	INS	INS	54	146.075	207.897	888	861	27	0.0304	known	0.0146	0.0146	low_frequency	0.0539	0	0	0	0	0.0151	0.0563	0	0	0	0	0.14	1	1	1	1	0.151	1	1	1	1	0.00901	0.973	0.25	0.25	0.528	0.000828	0.00154	0.489	difficult	GRCh38_gclt25orgt65_slop50;GRCh38_AllTandemRepeatsandHomopolymers_slop5;GRCh38_AllTandemRepeats_gt100bp_slop5;GRCh38_allTandemRepeats;GRCh38_AllTandemRepeats_201to10000bp_slop5;GRCh38_alldifficultregions	LINC01205	ENSG00000228980	transcript	ENST00000659474.1	pseudogene	MODIFIER	intron_variant	.	.	.	.	.	.	.	.	.	.	.	.	.	.	.
3	109529325	Sniffles2.INS.4BEAM2	N	<INS:78>	INS	INS	78	24.781	64.657	888	881	7	0.00788	known	0.419	0.419	common	0.34	0.448	0.53	0.518	0.301	0.421	0.345	0.448	0.53	0.518	0.303	0.39	0.313	0.22	0.214	0.206	0.387	0.313	0.22	0.214	0.208	0.416	0.911	0.902	0.902	0.895	0.484	0.494	0.953	confident	GRCh38_SimpleRepeat_homopolymer_4to6_slop5;GRCh38_notinalldifficultregions	LINC01205	ENSG00000228980	transcript	ENST00000659474.1	pseudogene	MODIFIER	intron_variant	.	.	.	.	.	.	.	.	.	.	.	.	.	.	.
3	109551531	Sniffles2.INS.4BEBM2	N	<INS:107>	INS	INS	107	124.836	512.686	888	859	29	0.0327	novel	0.00113	0.00113	rare	0.00208	0.00347	0	0	0	0.00116	0.00215	0.00355	0	0	0	1	1	1	1	1	1	1	1	1	1	0	0.998	0	0	0.0327	0.000281	0.000662	0.351	confident	GRCh38_SimpleRepeat_homopolymer_4to6_slop5;GRCh38_notinalldifficultregions	LINC01205	ENSG00000228980	transcript	ENST00000659474.1	pseudogene	MODIFIER	intron_variant	.	.	.	.	.	.	.	.	.	.	.	.	.	.	.
3	109616550	Sniffles2.DEL.4BFCM2	N	<DEL:-2533>	DEL	DEL	-2533	0	2.38	888	863	25	0.0282	known	0.00225	0.00225	rare	0.0083	0	0	0	0	0.00232	0.00877	0	0	0	0	1	1	1	1	1	1	1	1	1	1	0.00169	0.997	0.5	0.5	0.48	4.61e-05	6.86e-05	0.585	confident	GRCh38_AllHomopolymers_gt6bp_imperfectgt10bp_slop5;GRCh38_AllTandemRepeats_51to200bp_slop5;GRCh38_AllTandemRepeatsandHomopolymers_slop5;GRCh38_SimpleRepeat_triTR_15to50_slop5;GRCh38_SimpleRepeat_diTR_11to50_slop5;GRCh38_AllTandemRepeats_gt100bp_slop5;GRCh38_allTandemRepeats;GRCh38_SimpleRepeat_homopolymer_7to11_slop5;GRCh38_SimpleRepeat_homopolymer_4to6_slop5;GRCh38_AllTandemRepeats_lt51bp_slop5;GRCh38_SimpleRepeat_imperfecthomopolgt10_slop5;GRCh38_lowmappabilityall;GRCh38_nonunique_l100_m2_e1;GRCh38_alllowmapandsegdupregions;GRCh38_alldifficultregions;GRCh38_notinalldifficultregions	LINC01205	ENSG00000228980	transcript	ENST00000659474.1	pseudogene	MODIFIER	intron_variant	.	.	.	.	.	.	.	.	.	.	.	.	.	.	.
3	109703926	Sniffles2.INS.4C01M2	N	<INS:100>	INS	INS	100	141.992	397.198	888	861	27	0.0304	novel	0.00282	0.00282	rare	0	0	0.00893	0	0.00585	0.0029	0	0	0.0092	0	0.00606	1	1	1	1	0.00293	1	1	1	1	0.00304	0.000563	0.994	0	0	0.449	5.84e-05	0.000236	0.228	confident	GRCh38_notinalldifficultregions	DIMT1P1;ENSG00000242029;LINC01205	ENSG00000271249;ENSG00000242029;ENSG00000228980	transcript;transcript;gene_variant	ENST00000603970.1;ENST00000485384.1;ENSG00000228980	processed_pseudogene;pseudogene;.	MODIFIER;MODIFIER;MODIFIER	upstream_gene_variant;intron_variant;intragenic_variant	.	.	.	.	.	.	.	.	.	.	.	.	.	.	.
3	109744079	Sniffles2.INS.4C02M2	N	<INS:2094>	INS	INS	2094	2.309	9.815	888	871	17	0.0191	known	0.00169	0.00169	rare	0	0	0.00893	0	0	0.00172	0	0	0.00904	0	0	1	1	1	1	1	1	1	1	1	1	0	0.997	0	0	0.17	1.95e-05	5.02e-05	0.295	confident	GRCh38_notinalldifficultregions	ENSG00000242029	ENSG00000242029	transcript	ENST00000485384.1	pseudogene	MODIFIER	intron_variant	.	.	.	.	.	.	.	.	.	.	.	.	.	.	.
3	109758201	Sniffles2.INV.4C08M2	N	<INV:119>	INV	OTHER	119	137.203	403.329	888	868	20	0.0225	novel	0.00225	0.00225	rare	0.00415	0.00347	0	0	0.00292	0.0023	0.00424	0.00355	0	0	0.00299	1	1	1	1	1	1	1	1	1	1	0.00113	0.993	0	0	0.519	0.00319	0.00446	0.553	confident	GRCh38_gclt25orgt65_slop50;GRCh38_AllHomopolymers_gt6bp_imperfectgt10bp_slop5;GRCh38_AllTandemRepeatsandHomopolymers_slop5;GRCh38_SimpleRepeat_homopolymer_7to11_slop5;GRCh38_SimpleRepeat_homopolymer_4to6_slop5;GRCh38_alldifficultregions;GRCh38_notinalldifficultregions	ENSG00000242029	ENSG00000242029	transcript	ENST00000485384.1	pseudogene	MODIFIER	intron_variant	.	.	.	.	.	.	.	.	.	.	.	.	.	.	.
3	109770228	Sniffles2.DEL.4C06M2	N	<DEL:-256>	DEL	DEL	-256	104.107	245.165	888	870	18	0.0203	known	0.156	0.156	common	0.149	0.184	0.119	0.14	0.196	0.16	0.153	0.185	0.122	0.141	0.203	0.617	0.577	0.708	0.0955	1	0.616	0.578	0.711	0.0967	0.814	0.154	0.952	0.881	0.881	0.898	0.155	0.156	0.971	confident	GRCh38_AllHomopolymers_gt6bp_imperfectgt10bp_slop5;GRCh38_AllTandemRepeatsandHomopolymers_slop5;GRCh38_SimpleRepeat_homopolymer_7to11_slop5;GRCh38_SimpleRepeat_homopolymer_4to6_slop5;GRCh38_alldifficultregions;GRCh38_notinalldifficultregions	ENSG00000242029	ENSG00000242029	transcript	ENST00000485384.1	pseudogene	MODIFIER	intron_variant	.	.	.	.	.	.	.	.	.	.	.	.	.	.	.
3	109789963	Sniffles2.DEL.4C07M2	N	<DEL:-50>	DEL	DEL	-50	44.399	320.932	888	873	15	0.0169	novel	0.124	0.124	common	0.0622	0.128	0.0119	0.25	0.196	0.126	0.0633	0.131	0.012	0.255	0.199	0.226	0.000332	1	0.531	0.048	0.232	0.000388	1	0.534	0.0497	0.117	0.966	0.888	0.888	0.904	0.273	0.275	0.947	difficult	GRCh38_gclt25orgt65_slop50;GRCh38_AllTandemRepeats_51to200bp_slop5;GRCh38_AllTandemRepeatsandHomopolymers_slop5;GRCh38_SimpleRepeat_diTR_11to50_slop5;GRCh38_allTandemRepeats;GRCh38_alldifficultregions	ENSG00000242029	ENSG00000242029	transcript	ENST00000485384.1	pseudogene	MODIFIER	intron_variant	.	.	.	.	.	.	.	.	.	.	.	.	.	.	.
3	109819414	Sniffles2.INV.4C10M2	N	<INV:109>	INV	OTHER	109	134.098	278.98	888	869	19	0.0214	novel	0.00169	0.00169	rare	0.00208	0.00347	0	0	0.00292	0.00173	0.00211	0.00357	0	0	0.00299	1	1	1	1	1	1	1	1	1	1	0.00113	0.995	0	0	0.487	0.0014	0.00185	0.605	confident	GRCh38_SimpleRepeat_homopolymer_4to6_slop5;GRCh38_notinalldifficultregions	ENSG00000242029-NFYBP1	ENSG00000242029-ENSG00000214380	intergenic_region	ENSG00000242029-ENSG00000214380	.	MODIFIER	intergenic_region	.	.	.	.	.	.	.	.	.	.	.	.	Enhancer	.	.
3	109859465	Sniffles2.INS.4C0DM2	N	<INS:309>	INS	INS	309	126.601	259.586	888	864	24	0.027	known	0.0118	0.0118	low_frequency	0.0394	0.00694	0	0	0	0.0122	0.0408	0.00714	0	0	0	1	1	1	1	1	1	1	1	1	1	0.0101	0.985	0.571	0.571	0.702	0.000975	0.00109	0.657	confident	GRCh38_SimpleRepeat_homopolymer_4to6_slop5;GRCh38_notinalldifficultregions	ENSG00000242029-NFYBP1	ENSG00000242029-ENSG00000214380	intergenic_region	ENSG00000242029-ENSG00000214380	.	MODIFIER	intergenic_region	.	.	.	.	.	.	.	.	.	.	.	.	.	.	.
3	109861975	Sniffles2.DEL.4C0FM2	N	<DEL:-127>	DEL	DEL	-127	56.929	237.309	888	872	16	0.018	novel	0.23	0.23	common	0.156	0.285	0.336	0.22	0.193	0.232	0.155	0.287	0.338	0.22	0.199	1	0.039	0.492	0.821	0.628	0.806	0.0396	0.494	0.821	0.626	0.231	0.947	0.92	0.92	0.905	0.262	0.258	0.967	difficult	GRCh38_AllTandemRepeatsandHomopolymers_slop5;GRCh38_AllTandemRepeats_gt100bp_slop5;GRCh38_allTandemRepeats;GRCh38_SimpleRepeat_homopolymer_4to6_slop5;GRCh38_AllTandemRepeats_201to10000bp_slop5;GRCh38_lowmappabilityall;GRCh38_nonunique_l100_m2_e1;GRCh38_alllowmapandsegdupregions;GRCh38_alldifficultregions	ENSG00000242029-NFYBP1	ENSG00000242029-ENSG00000214380	intergenic_region	ENSG00000242029-ENSG00000214380	.	MODIFIER	intergenic_region	.	.	.	.	.	.	.	.	.	.	.	.	.	.	.
3	109894179	Sniffles2.INS.4C0EM2	N	<INS:194>	INS	INS	194	179.652	547.959	888	862	26	0.0293	novel	0.00169	0.00169	rare	0.00622	0	0	0	0	0.00174	0.00647	0	0	0	0	1	1	1	1	1	1	1	1	1	1	0.000563	0.998	0.333	0.333	0.346	0.000231	0.000205	0.743	difficult	GRCh38_lowmappabilityall;GRCh38_nonunique_l100_m2_e1;GRCh38_alllowmapandsegdupregions;GRCh38_alldifficultregions	ENSG00000242029-NFYBP1	ENSG00000242029-ENSG00000214380	intergenic_region	ENSG00000242029-ENSG00000214380	.	MODIFIER	intergenic_region	.	.	.	.	.	.	.	.	.	.	.	.	.	.	.
3	109913467	Sniffles2.DEL.4C1EM2	N	<DEL:-3175>	DEL	DEL	-3175	0	0	888	859	29	0.0327	known	0.00113	0.00113	rare	0.00415	0	0	0	0	0.00116	0.00433	0	0	0	0	1	1	1	1	1	1	1	1	1	1	0.000563	0.997	0	0	0.627	4.92e-05	9.02e-05	0.527	confident	GRCh38_AllHomopolymers_gt6bp_imperfectgt10bp_slop5;GRCh38_AllTandemRepeatsandHomopolymers_slop5;GRCh38_SimpleRepeat_homopolymer_gt11_slop5;GRCh38_SimpleRepeat_diTR_11to50_slop5;GRCh38_allTandemRepeats;GRCh38_SimpleRepeat_homopolymer_4to6_slop5;GRCh38_AllTandemRepeats_lt51bp_slop5;GRCh38_SimpleRepeat_imperfecthomopolgt10_slop5;GRCh38_lowmappabilityall;GRCh38_nonunique_l100_m2_e1;GRCh38_chainSelf;GRCh38_alllowmapandsegdupregions;GRCh38_alldifficultregions;GRCh38_notinalldifficultregions	NFYBP1;NFYBP1;NFYBP1;NFYBP1;ENSG00000242029-NFYBP1	ENSG00000214380;ENSG00000214380;ENSG00000214380;ENSG00000214380;ENSG00000242029-ENSG00000214380	transcript;transcript;transcript;transcript;intergenic_region	ENST00000488231.1;ENST00000488231.1;ENST00000488231.1;ENST00000488231.1;ENSG00000242029-ENSG00000214380	processed_pseudogene;processed_pseudogene;processed_pseudogene;processed_pseudogene;.	HIGH;HIGH;HIGH;MODIFIER;MODIFIER	exon_loss_variant&frameshift_variant&stop_lost;exon_loss_variant;frameshift_variant&stop_lost;downstream_gene_variant;intergenic_region	.	.	.	.	.	.	.	Motion_sickness	4.06377e-44	0.078	PVRL3	25628336	.	.	.
3	109978919	Sniffles2.INS.4C1BM2	N	<INS:327>	INS	INS	327	112.126	218.8	888	853	35	0.0394	known	0.0591	0.0591	common	0.149	0.0486	0	0.0457	0.0117	0.0616	0.16	0.0507	0	0.0463	0.0121	0.201	1	1	1	1	0.316	1	1	1	1	0.058	0.979	0.876	0.876	0.904	0.0498	0.0487	0.926	confident	GRCh38_notinalldifficultregions	ENSG00000243945;ENSG00000243945-ENSG00000240895	ENSG00000243945;ENSG00000243945-ENSG00000240895	transcript;intergenic_region	ENST00000498515.1;ENSG00000243945-ENSG00000240895	processed_pseudogene;.	MODIFIER;MODIFIER	upstream_gene_variant;intergenic_region	.	.	.	.	.	.	.	.	.	.	.	.	.	.	.
3	109991527	Sniffles2.INS.4C1CM2	N	<INS:58>	INS	INS	58	108.598	478.159	888	860	28	0.0315	novel	0.00169	0.00169	rare	0	0	0	0	0.00877	0.00174	0	0	0	0	0.00904	1	1	1	1	1	1	1	1	1	1	0.00113	0.994	0	0	0.274	4.3e-05	0.000781	0.151	confident	GRCh38_notinalldifficultregions	ENSG00000243945-ENSG00000240895	ENSG00000243945-ENSG00000240895	intergenic_region	ENSG00000243945-ENSG00000240895	.	MODIFIER	intergenic_region	.	.	.	.	.	.	.	.	.	.	.	.	.	.	.
3	110009298	Sniffles2.INS.4C29M2	N	<INS:286>	INS	INS	286	83.419	143.257	888	869	19	0.0214	known	0.0479	0.0479	low_frequency	0.166	0.0174	0	0	0	0.0489	0.17	0.0177	0	0	0	1	1	1	1	1	0.821	1	1	1	1	0.0456	0.976	0.823	0.823	0.846	0.00386	0.00439	0.806	confident	GRCh38_SimpleRepeat_homopolymer_4to6_slop5;GRCh38_notinalldifficultregions	ENSG00000243945-ENSG00000240895	ENSG00000243945-ENSG00000240895	intergenic_region	ENSG00000243945-ENSG00000240895	.	MODIFIER	intergenic_region	.	.	.	.	.	.	.	.	.	.	.	.	.	.	.
3	110025150	Sniffles2.DEL.4C2FM2	N	<DEL:-66>	DEL	DEL	-66	35.696	168.668	888	869	19	0.0214	known	0.144	0.144	common	0.141	0.222	0.0506	0.152	0.164	0.147	0.147	0.222	0.0518	0.154	0.168	0.0023	0.341	0.347	0.541	0.00446	0.0032	0.341	0.354	0.543	0.00921	0.139	0.959	0.895	0.895	0.93	0.14	0.141	0.987	difficult	GRCh38_AllTandemRepeats_51to200bp_slop5;GRCh38_AllTandemRepeatsandHomopolymers_slop5;GRCh38_SimpleRepeat_diTR_11to50_slop5;GRCh38_AllTandemRepeats_gt100bp_slop5;GRCh38_allTandemRepeats;GRCh38_alldifficultregions	ENSG00000243945-ENSG00000240895	ENSG00000243945-ENSG00000240895	intergenic_region	ENSG00000243945-ENSG00000240895	.	MODIFIER	intergenic_region	.	.	.	.	.	.	.	.	.	.	.	.	.	.	.
3	110032910	Sniffles2.BND.4C3AM2	N	<BND:4C3AM2>	BND	OTHER	.	0	185.733	888	869	19	0.0214	not_compared	0.00451	0.00451	rare	0.00622	0.00694	0	0.00305	0.00585	0.0046	0.00633	0.00709	0	0.00309	0.00614	1	1	1	1	1	1	1	1	1	1	0.00282	0.985	0	0	0.556	0.00848	0.00863	0.676	difficult	GRCh38_gclt25orgt65_slop50;GRCh38_AllHomopolymers_gt6bp_imperfectgt10bp_slop5;GRCh38_AllTandemRepeatsandHomopolymers_slop5;GRCh38_SimpleRepeat_homopolymer_7to11_slop5;GRCh38_SimpleRepeat_imperfecthomopolgt10_slop5;GRCh38_alldifficultregions	.	.	intergenic_region	ENSG00000243945-ENSG00000240895	.	LOW	feature_fusion	.	.	.	.	.	.	.	.	.	.	.	.	.	.	.
3	110032910	Sniffles2.INS.4C2AM2	N	<INS:620>	INS	INS	620	81.451	4.464	888	877	11	0.0124	novel	0.251	0.251	common	0.363	0.333	0.0446	0.299	0.178	0.254	0.363	0.338	0.0449	0.302	0.185	1	0.136	1	0.854	0.191	1	0.188	1	1	0.204	0.248	0.952	0.927	0.927	0.934	0.288	0.289	0.983	difficult	GRCh38_gclt25orgt65_slop50;GRCh38_AllHomopolymers_gt6bp_imperfectgt10bp_slop5;GRCh38_AllTandemRepeatsandHomopolymers_slop5;GRCh38_SimpleRepeat_homopolymer_7to11_slop5;GRCh38_SimpleRepeat_imperfecthomopolgt10_slop5;GRCh38_alldifficultregions	ENSG00000243945-ENSG00000240895	ENSG00000243945-ENSG00000240895	intergenic_region	ENSG00000243945-ENSG00000240895	.	MODIFIER	intergenic_region	.	.	.	.	.	.	.	.	.	.	.	.	.	.	.
3	110117695	Sniffles2.DEL.4C44M2	N	<DEL:-51>	DEL	DEL	-51	69.972	282.525	888	860	28	0.0315	novel	0.00169	0.00169	rare	0.00208	0	0	0.00305	0.00292	0.00174	0.00216	0	0	0.00311	0.00305	1	1	1	1	1	1	1	1	1	1	0.00113	0.994	0	0	0.563	0.000441	0.00123	0.332	difficult	GRCh38_AllHomopolymers_gt6bp_imperfectgt10bp_slop5;GRCh38_AllTandemRepeats_51to200bp_slop5;GRCh38_AllTandemRepeatsandHomopolymers_slop5;GRCh38_AllTandemRepeats_gt100bp_slop5;GRCh38_allTandemRepeats;GRCh38_SimpleRepeat_homopolymer_4to6_slop5;GRCh38_SimpleRepeat_imperfecthomopolgt10_slop5;GRCh38_lowmappabilityall;GRCh38_nonunique_l100_m2_e1;GRCh38_nonunique_l250_m0_e0;GRCh38_allOtherDifficultregions;GRCh38_L1H_gt500;GRCh38_alllowmapandsegdupregions;GRCh38_alldifficultregions	ENSG00000243945-ENSG00000240895	ENSG00000243945-ENSG00000240895	intergenic_region	ENSG00000243945-ENSG00000240895	.	MODIFIER	intergenic_region	.	.	.	.	.	.	.	.	.	.	.	.	TF binding;CTCF Binding Site	.	.
3	110182176	Sniffles2.INS.4C42M2	N	<INS:55>	INS	INS	55	126.316	409.669	888	865	23	0.0259	novel	0.00113	0.00113	rare	0	0.00347	0	0.00305	0	0.00116	0	0.0035	0	0.00309	0	1	1	1	1	1	1	1	1	1	1	0.000563	0.997	0	0	0.767	3.07e-05	0.000202	0.21	confident	GRCh38_notinalldifficultregions	ENSG00000243945-ENSG00000240895	ENSG00000243945-ENSG00000240895	intergenic_region	ENSG00000243945-ENSG00000240895	.	MODIFIER	intergenic_region	.	.	.	.	.	.	.	.	.	.	.	.	.	.	.
3	110278029	Sniffles2.INS.4C4CM2	N	<INS:56>	INS	INS	56	62.181	100.69	888	872	16	0.018	novel	0.33	0.33	common	0.216	0.417	0.375	0.344	0.363	0.333	0.22	0.416	0.376	0.342	0.367	0.18	0.391	0.0729	0.166	0.741	0.34	0.299	0.0974	0.116	0.622	0.331	0.681	0.619	0.619	0.549	0.302	0.31	0.617	difficult	GRCh38_gclt25orgt65_slop50;GRCh38_AllTandemRepeatsandHomopolymers_slop5;GRCh38_AllTandemRepeats_gt100bp_slop5;GRCh38_allTandemRepeats;GRCh38_AllTandemRepeats_201to10000bp_slop5;GRCh38_alldifficultregions	ENSG00000243945-ENSG00000240895	ENSG00000243945-ENSG00000240895	intergenic_region	ENSG00000243945-ENSG00000240895	.	MODIFIER	intergenic_region	.	.	.	.	.	.	.	.	.	.	.	.	Open chromatin	.	.
3	110278063	Sniffles2.DEL.4C53M2	N	<DEL:-52>	DEL	DEL	-52	62.615	241.9	888	863	25	0.0282	novel	0.105	0.105	common	0.191	0.066	0.0298	0.0701	0.123	0.108	0.196	0.0679	0.0307	0.0719	0.127	0.402	1	1	1	0.142	0.408	1	1	1	0.147	0.0788	0.872	0.512	0.512	0.589	0.0643	0.0751	0.718	difficult	GRCh38_gclt25orgt65_slop50;GRCh38_AllTandemRepeatsandHomopolymers_slop5;GRCh38_AllTandemRepeats_gt100bp_slop5;GRCh38_allTandemRepeats;GRCh38_AllTandemRepeats_201to10000bp_slop5;GRCh38_alldifficultregions	ENSG00000243945-ENSG00000240895	ENSG00000243945-ENSG00000240895	intergenic_region	ENSG00000243945-ENSG00000240895	.	MODIFIER	intergenic_region	.	.	.	.	.	.	.	.	.	.	.	.	Open chromatin	.	.
3	110330274	Sniffles2.INS.4C58M2	N	<INS:220>	INS	INS	220	126.488	327.13	888	862	26	0.0293	known	0.00507	0.00507	low_frequency	0.0124	0.00694	0	0	0.00292	0.00522	0.013	0.00714	0	0	0.00299	1	1	1	1	1	1	1	1	1	1	0.0045	0.994	0.667	0.667	0.76	0.000459	0.000528	0.786	confident	GRCh38_notinalldifficultregions	ENSG00000243945-ENSG00000240895	ENSG00000243945-ENSG00000240895	intergenic_region	ENSG00000243945-ENSG00000240895	.	MODIFIER	intergenic_region	.	.	.	.	.	.	.	.	.	.	.	.	.	.	.
3	110394985	Sniffles2.INS.4C63M2	N	<INS:317>	INS	INS	317	83.354	135.935	888	870	18	0.0203	known	0.0884	0.0884	common	0.174	0.0729	0.0536	0.0152	0.0848	0.0902	0.176	0.0739	0.0549	0.0155	0.0884	0.0138	0.544	0.382	1	1	0.0226	0.55	0.389	1	1	0.0732	0.898	0.567	0.567	0.6	0.0241	0.028	0.732	confident	GRCh38_SimpleRepeat_homopolymer_4to6_slop5;GRCh38_notinalldifficultregions	ENSG00000243945-ENSG00000240895	ENSG00000243945-ENSG00000240895	intergenic_region	ENSG00000243945-ENSG00000240895	.	MODIFIER	intergenic_region	.	.	.	.	.	.	.	.	.	.	.	.	.	.	.
3	110399035	Sniffles2.DEL.4C69M2	N	<DEL:-15400>	DEL	DEL	-15400	519.647	13.574	888	857	31	0.0349	known	0.00113	0.00113	rare	0	0	0.00595	0	0	0.00117	0	0	0.00621	0	0	1	1	1	1	1	1	1	1	1	1	0.000563	0.997	0	0	0.454	2.05e-06	0.000173	0.0387	confident	GRCh38_gclt25orgt65_slop50;GRCh38_AllHomopolymers_gt6bp_imperfectgt10bp_slop5;GRCh38_AllTandemRepeatsandHomopolymers_slop5;GRCh38_SimpleRepeat_homopolymer_gt11_slop5;GRCh38_SimpleRepeat_diTR_11to50_slop5;GRCh38_allTandemRepeats;GRCh38_SimpleRepeat_homopolymer_7to11_slop5;GRCh38_SimpleRepeat_homopolymer_4to6_slop5;GRCh38_AllTandemRepeats_lt51bp_slop5;GRCh38_SimpleRepeat_imperfecthomopolgt20_slop5;GRCh38_SimpleRepeat_quadTR_20to50_slop5;GRCh38_SimpleRepeat_imperfecthomopolgt10_slop5;GRCh38_lowmappabilityall;GRCh38_nonunique_l100_m2_e1;GRCh38_alllowmapandsegdupregions;GRCh38_alldifficultregions;GRCh38_notinalldifficultregions	ENSG00000243945-ENSG00000240895	ENSG00000243945-ENSG00000240895	intergenic_region	ENSG00000243945-ENSG00000240895	.	MODIFIER	intergenic_region	.	.	.	.	.	.	.	.	.	.	.	.	Enhancer	.	.
3	110538126	Sniffles2.DEL.4C79M2	N	<DEL:-279>	DEL	DEL	-279	125.819	215.372	888	867	21	0.0236	known	0.176	0.176	common	0.363	0.101	0.0387	0.107	0.178	0.18	0.374	0.102	0.0399	0.106	0.18	0.0119	0.153	0.214	0.0215	0.191	0.0261	0.158	0.22	0.0182	0.186	0.171	0.968	0.925	0.925	0.897	0.12	0.118	0.924	confident	GRCh38_AllHomopolymers_gt6bp_imperfectgt10bp_slop5;GRCh38_AllTandemRepeatsandHomopolymers_slop5;GRCh38_SimpleRepeat_homopolymer_7to11_slop5;GRCh38_SimpleRepeat_homopolymer_4to6_slop5;GRCh38_SimpleRepeat_imperfecthomopolgt10_slop5;GRCh38_alldifficultregions;GRCh38_notinalldifficultregions	ENSG00000240895-RNU6ATAC15P	ENSG00000240895-ENSG00000221206	intergenic_region	ENSG00000240895-ENSG00000221206	.	MODIFIER	intergenic_region	.	.	.	.	.	.	.	.	.	.	.	.	.	.	.
3	110539985	Sniffles2.DEL.4C7AM2	N	<DEL:-16965>	DEL	DEL	-16965	1.856	1.13	888	858	30	0.0338	known	0.00394	0.00394	rare	0.0145	0	0	0	0	0.00408	0.015	0	0	0	0	1	1	1	1	1	1	1	1	1	1	0.00394	0.991	0.429	0.429	0.611	0.000263	0.000825	0.339	confident	GRCh38_gclt25orgt65_slop50;GRCh38_AllHomopolymers_gt6bp_imperfectgt10bp_slop5;GRCh38_AllTandemRepeats_51to200bp_slop5;GRCh38_AllTandemRepeatsandHomopolymers_slop5;GRCh38_SimpleRepeat_diTR_11to50_slop5;GRCh38_AllTandemRepeats_gt100bp_slop5;GRCh38_allTandemRepeats;GRCh38_SimpleRepeat_homopolymer_7to11_slop5;GRCh38_SimpleRepeat_homopolymer_4to6_slop5;GRCh38_AllTandemRepeats_lt51bp_slop5;GRCh38_SimpleRepeat_imperfecthomopolgt10_slop5;GRCh38_chainSelf;GRCh38_alldifficultregions;GRCh38_notinalldifficultregions	RNU6ATAC15P;RNU6ATAC15P;RNU6ATAC15P;RNU6ATAC15P;ENSG00000240895-RNU6ATAC15P;RNU6ATAC15P-RPSAP29	ENSG00000221206;ENSG00000221206;ENSG00000221206;ENSG00000221206;ENSG00000240895-ENSG00000221206;ENSG00000221206-ENSG00000244722	transcript;transcript;transcript;transcript;intergenic_region;intergenic_region	ENST00000408279.1;ENST00000408279.1;ENST00000408279.1;ENST00000408279.1;ENSG00000240895-ENSG00000221206;ENSG00000221206-ENSG00000244722	snRNA;snRNA;snRNA;snRNA;.;.	HIGH;LOW;MODIFIER;MODIFIER;MODIFIER;MODIFIER	transcript_ablation;splice_region_variant&non_coding_transcript_exon_variant;upstream_gene_variant;downstream_gene_variant;intergenic_region;intergenic_region	.	.	.	.	.	.	.	Highest_math_class_taken__MTAG_,Chronotype	9e-12,4e-08	0.0115,1.02624	Intergenic,LOC151760	3003839630696820	Open chromatin;Enhancer;Enhancer	.	.
3	110552172	Sniffles2.INS.4C75M2	N	<INS:321>	INS	INS	321	79.687	120.335	888	865	23	0.0259	known	0.18	0.18	common	0.373	0.0972	0.0387	0.113	0.181	0.185	0.385	0.0986	0.0396	0.116	0.188	0.0128	0.622	0.214	0.0353	0.204	0.0266	0.625	0.219	0.039	0.304	0.175	0.956	0.9	0.9	0.879	0.119	0.118	0.906	confident	GRCh38_SimpleRepeat_homopolymer_4to6_slop5;GRCh38_notinalldifficultregions	RNU6ATAC15P;RNU6ATAC15P-RPSAP29	ENSG00000221206;ENSG00000221206-ENSG00000244722	transcript;intergenic_region	ENST00000408279.1;ENSG00000221206-ENSG00000244722	snRNA;.	MODIFIER;MODIFIER	upstream_gene_variant;intergenic_region	.	.	.	.	.	.	.	.	.	.	.	.	.	.	.
3	110568923	Sniffles2.INS.4C76M2	N	<INS:113>	INS	INS	113	33.144	80.745	888	877	11	0.0124	known	0.43	0.43	common	0.141	0.483	0.637	0.451	0.57	0.436	0.145	0.483	0.641	0.46	0.574	0.0127	0.246	0.867	0.156	0.0887	0.0139	0.246	0.737	0.207	0.118	0.426	0.928	0.922	0.922	0.905	0.497	0.496	0.92	confident	GRCh38_SimpleRepeat_homopolymer_4to6_slop5;GRCh38_notinalldifficultregions	RNU6ATAC15P-RPSAP29	ENSG00000221206-ENSG00000244722	intergenic_region	ENSG00000221206-ENSG00000244722	.	MODIFIER	intergenic_region	.	.	.	.	.	.	.	.	.	.	.	.	Enhancer	.	.
3	110694548	Sniffles2.BND.4C8DM2	N	<BND:4C8DM2>	BND	OTHER	.	0	195.84	888	864	24	0.027	not_compared	0.00732	0.00732	low_frequency	0.00208	0.00694	0.0119	0.00915	0.00877	0.00752	0.00212	0.00704	0.0122	0.00932	0.00932	1	1	1	1	1	1	1	1	1	1	0.00225	0.981	0	0	0.28	0.00537	0.00888	0.48	difficult	GRCh38_gclt25orgt65_slop50;GRCh38_AllTandemRepeats_51to200bp_slop5;GRCh38_AllTandemRepeatsandHomopolymers_slop5;GRCh38_allTandemRepeats;GRCh38_SimpleRepeat_homopolymer_4to6_slop5;GRCh38_alldifficultregions	AKNAD1;CLCC1	ENSG00000162641;ENSG00000121940	transcript;transcript	ENST00000370001.8;ENST00000676392.2	protein_coding;protein_coding	HIGH;HIGH	transcript_ablation;transcript_ablation	AKNAD1;CLCC1	ENSG00000162641;ENSG00000121940	transcript;transcript	ENST00000370001.8;ENST00000676392.2	protein_coding;protein_coding	HIGH;HIGH	transcript_ablation;transcript_ablation	.	.	.	.	.	.	.	.
3	110694548	Sniffles2.INS.4C85M2	N	<INS:281>	INS	INS	281	64.574	50.257	888	879	9	0.0101	known	0.484	0.484	common	0.224	0.517	0.688	0.497	0.608	0.487	0.227	0.518	0.692	0.5	0.612	0.578	0.738	0.72	0.277	0.422	0.465	0.739	0.588	0.43	0.424	0.484	0.945	0.946	0.946	0.945	0.527	0.528	0.967	difficult	GRCh38_gclt25orgt65_slop50;GRCh38_AllTandemRepeats_51to200bp_slop5;GRCh38_AllTandemRepeatsandHomopolymers_slop5;GRCh38_allTandemRepeats;GRCh38_SimpleRepeat_homopolymer_4to6_slop5;GRCh38_alldifficultregions	RPSAP29-Y_RNA	ENSG00000244722-ENSG00000201426	intergenic_region	ENSG00000244722-ENSG00000201426	.	MODIFIER	intergenic_region	.	.	.	.	.	.	.	.	.	.	.	.	.	.	.
3	110729010	Sniffles2.INS.4C8EM2	N	<INS:176>	INS	INS	176	141.217	475.066	888	857	31	0.0349	known	0.00113	0.00113	rare	0.00415	0	0	0	0	0.00117	0.00431	0	0	0	0	1	1	1	1	1	1	1	1	1	1	0	0.998	0	0	0.136	4.1e-06	6.83e-05	0.224	confident	GRCh38_notinalldifficultregions	Y_RNA;Y_RNA-NECTIN3-AS1	ENSG00000201426;ENSG00000201426-ENSG00000242242	transcript;intergenic_region	ENST00000364556.1;ENSG00000201426-ENSG00000242242	misc_RNA;.	MODIFIER;MODIFIER	downstream_gene_variant;intergenic_region	.	.	.	.	.	.	.	.	.	.	.	.	.	.	.
3	110799801	Sniffles2.INS.4C9CM2	N	<INS:82>	INS	INS	82	77.331	297.488	888	871	17	0.0191	known	0.0248	0.0248	low_frequency	0	0.0243	0.11	0	0	0.0253	0	0.0246	0.111	0	0	1	1	0.0321	1	1	1	1	0.0336	1	1	0.0253	0.952	0.487	0.487	0.545	0.0022	0.0041	0.371	difficult	GRCh38_gclt25orgt65_slop50;GRCh38_alldifficultregions	Y_RNA-NECTIN3-AS1	ENSG00000201426-ENSG00000242242	intergenic_region	ENSG00000201426-ENSG00000242242	.	MODIFIER	intergenic_region	.	.	.	.	.	.	.	.	.	.	.	.	.	.	.
3	110833835	Sniffles2.INS.4C9DM2	N	<INS:128>	INS	INS	128	134.662	383.399	888	857	31	0.0349	novel	0.00113	0.00113	rare	0	0.00347	0	0	0.00292	0.00117	0	0.00352	0	0	0.00299	1	1	1	1	1	1	1	1	1	1	0	0.998	0	0	0.211	0.000464	0.00201	0.297	confident	GRCh38_SimpleRepeat_homopolymer_4to6_slop5;GRCh38_notinalldifficultregions	Y_RNA-NECTIN3-AS1	ENSG00000201426-ENSG00000242242	intergenic_region	ENSG00000201426-ENSG00000242242	.	MODIFIER	intergenic_region	.	.	.	.	.	.	.	.	.	.	.	.	.	.	.
3	110922168	Sniffles2.INS.4CABM2	N	<INS:173>	INS	INS	173	111.1	311.988	888	862	26	0.0293	known	0.00619	0.00619	low_frequency	0.0208	0	0	0.00305	0	0.00638	0.0215	0	0	0.00318	0	1	1	1	1	1	1	1	1	1	1	0.00563	0.999	0.909	0.909	0.847	0.000313	0.000408	0.786	confident	GRCh38_notinalldifficultregions	NECTIN3-AS1	ENSG00000242242	transcript	ENST00000485473.2	pseudogene	MODIFIER	intron_variant	.	.	.	.	.	.	.	.	.	.	.	.	.	.	.
3	110948252	Sniffles2.DEL.4CAFM2	N	<DEL:-3129>	DEL	DEL	-3129	200.262	0.555	888	865	23	0.0259	known	0.00676	0.00676	low_frequency	0.0228	0	0	0.00305	0	0.00694	0.0239	0	0	0.00309	0	0.11	1	1	1	1	0.115	1	1	1	1	0.00676	0.995	0.818	0.818	0.808	0.000312	0.000423	0.759	confident	GRCh38_AllHomopolymers_gt6bp_imperfectgt10bp_slop5;GRCh38_AllTandemRepeatsandHomopolymers_slop5;GRCh38_SimpleRepeat_homopolymer_7to11_slop5;GRCh38_SimpleRepeat_homopolymer_4to6_slop5;GRCh38_lowmappabilityall;GRCh38_nonunique_l100_m2_e1;GRCh38_alllowmapandsegdupregions;GRCh38_alldifficultregions;GRCh38_notinalldifficultregions	NECTIN3-AS1	ENSG00000242242	transcript	ENST00000485473.2	pseudogene	MODIFIER	intron_variant	.	.	.	.	.	.	.	.	.	.	.	.	.	.	.
3	110975412	Sniffles2.DEL.4CB2M2	N	<DEL:-4823>	DEL	DEL	-4823	115.231	5.378	888	869	19	0.0214	known	0.0158	0.0158	low_frequency	0.056	0.00347	0	0	0	0.0161	0.0582	0.0035	0	0	0	0.16	1	1	1	1	0.17	1	1	1	1	0.0146	0.98	0.577	0.577	0.688	0.00101	0.00131	0.611	confident	GRCh38_gclt25orgt65_slop50;GRCh38_AllHomopolymers_gt6bp_imperfectgt10bp_slop5;GRCh38_AllTandemRepeatsandHomopolymers_slop5;GRCh38_SimpleRepeat_homopolymer_gt11_slop5;GRCh38_SimpleRepeat_homopolymer_gt20_slop5;GRCh38_allTandemRepeats;GRCh38_SimpleRepeat_homopolymer_7to11_slop5;GRCh38_SimpleRepeat_homopolymer_4to6_slop5;GRCh38_AllTandemRepeats_lt51bp_slop5;GRCh38_SimpleRepeat_imperfecthomopolgt20_slop5;GRCh38_SimpleRepeat_quadTR_20to50_slop5;GRCh38_SimpleRepeat_imperfecthomopolgt10_slop5;GRCh38_lowmappabilityall;GRCh38_nonunique_l100_m2_e1;GRCh38_allOtherDifficultregions;GRCh38_gnomAD_InbreedingCoeff_slop1bp_merge1000bp;GRCh38_alllowmapandsegdupregions;GRCh38_alldifficultregions;GRCh38_notinalldifficultregions	NECTIN3-AS1	ENSG00000242242	transcript	ENST00000485473.2	pseudogene	MODIFIER	intron_variant	.	.	.	.	.	.	.	.	.	.	.	.	.	.	.
3	111073932	Sniffles2.DEL.4CC2M2	N	<DEL:-3655>	DEL	DEL	-3655	0.408	0.408	888	860	28	0.0315	known	0.00282	0.00282	rare	0	0.00347	0.00298	0.00305	0.00585	0.00291	0	0.00355	0.00312	0.00316	0.00606	1	1	1	1	1	1	1	1	1	1	0.00225	0.99	0	0	0.433	0.000237	0.00138	0.23	confident	GRCh38_gclt25orgt65_slop50;GRCh38_AllHomopolymers_gt6bp_imperfectgt10bp_slop5;GRCh38_AllTandemRepeatsandHomopolymers_slop5;GRCh38_SimpleRepeat_homopolymer_gt11_slop5;GRCh38_allTandemRepeats;GRCh38_SimpleRepeat_homopolymer_7to11_slop5;GRCh38_SimpleRepeat_homopolymer_4to6_slop5;GRCh38_AllTandemRepeats_lt51bp_slop5;GRCh38_SimpleRepeat_imperfecthomopolgt10_slop5;GRCh38_alldifficultregions;GRCh38_notinalldifficultregions	NECTIN3-AS1;NECTIN3	ENSG00000242242;ENSG00000177707	transcript;transcript	ENST00000485473.2;ENST00000485303.6	pseudogene;protein_coding	MODIFIER;MODIFIER	upstream_gene_variant;intron_variant	NECTIN3	ENSG00000177707	transcript	ENST00000485303.6	protein_coding	MODIFIER	intron_variant	.	.	.	.	.	Promoter;CTCF Binding Site	.	.
3	111084231	Sniffles2.INS.4CBEM2	N	<INS:102>	INS	INS	102	112.628	371.01	888	861	27	0.0304	novel	0.00338	0.00338	rare	0.0104	0	0	0.00305	0	0.00348	0.0106	0	0	0.00314	0	0.0207	1	1	1	1	0.0212	1	1	1	1	0	0.994	0	0	0.13	0.000169	0.000677	0.276	confident	GRCh38_notinalldifficultregions	NECTIN3	ENSG00000177707	transcript	ENST00000485303.6	protein_coding	MODIFIER	intron_variant	NECTIN3	ENSG00000177707	transcript	ENST00000485303.6	protein_coding	MODIFIER	intron_variant	.	.	.	.	.	.	.	.
3	111100745	Sniffles2.INS.4CCEM2	N	<INS:329>	INS	INS	329	99.477	239.602	888	869	19	0.0214	novel	0.027	0.027	low_frequency	0.0996	0	0	0	0	0.0276	0.102	0	0	0	0	0.268	1	1	1	1	0.274	1	1	1	1	0.0259	0.98	0.75	0.75	0.819	0.00183	0.00195	0.836	difficult	GRCh38_gclt25orgt65_slop50;GRCh38_SimpleRepeat_homopolymer_4to6_slop5;GRCh38_alldifficultregions	NECTIN3	ENSG00000177707	transcript	ENST00000485303.6	protein_coding	MODIFIER	intron_variant	NECTIN3	ENSG00000177707	transcript	ENST00000485303.6	protein_coding	MODIFIER	intron_variant	.	.	.	.	.	.	.	.
3	111156466	Sniffles2.INS.4CCFM2	N	<INS:92>	INS	INS	92	175.073	309.382	888	870	18	0.0203	known	0.00338	0.00338	rare	0.0124	0	0	0	0	0.00345	0.0128	0	0	0	0	1	1	1	1	1	1	1	1	1	1	0.00225	0.998	0.667	0.667	0.729	0.000366	0.000402	0.808	difficult	GRCh38_gclt25orgt65_slop50;GRCh38_alldifficultregions	NECTIN3	ENSG00000177707	gene_variant	ENSG00000177707	.	MODIFIER	intragenic_variant	.	.	.	.	.	.	.	.	.	.	.	.	.	.	.
3	111196129	Sniffles2.INS.4CD8M2	N	<INS:133>	INS	INS	133	94.012	557.644	888	869	19	0.0214	known	0.00113	0.00113	rare	0	0	0.00595	0	0	0.00115	0	0	0.00602	0	0	1	1	1	1	1	1	1	1	1	1	0.000563	0.997	0	0	0.489	2.05e-06	7.43e-05	0.0397	confident	GRCh38_SimpleRepeat_homopolymer_4to6_slop5;GRCh38_notinalldifficultregions	NECTIN3	ENSG00000177707	gene_variant	ENSG00000177707	.	MODIFIER	intragenic_variant	.	.	.	.	.	.	.	.	.	.	.	.	.	.	.
3	111221829	Sniffles2.INS.4CDAM2	N	<INS:57>	INS	INS	57	157.37	391.735	888	862	26	0.0293	novel	0.00113	0.00113	rare	0	0	0	0.00305	0.00292	0.00116	0	0	0	0.00316	0.00301	1	1	1	1	1	1	1	1	1	1	0	0.998	0	0	0.159	0.00235	0.003	0.624	confident	GRCh38_notinalldifficultregions	NECTIN3	ENSG00000177707	gene_variant	ENSG00000177707	.	MODIFIER	intragenic_variant	.	.	.	.	.	.	.	.	.	.	.	.	.	.	.
3	111226236	Sniffles2.INV.4CE2M2	N	<INV:107>	INV	OTHER	107	195.491	287.114	888	872	16	0.018	novel	0.00113	0.00113	rare	0.00415	0	0	0	0	0.00115	0.00426	0	0	0	0	1	1	1	1	1	1	1	1	1	1	0	0.998	0	0	0.124	3.48e-05	6.79e-05	0.477	confident	GRCh38_SimpleRepeat_homopolymer_4to6_slop5;GRCh38_notinalldifficultregions	NECTIN3	ENSG00000177707	gene_variant	ENSG00000177707	.	MODIFIER	intragenic_variant	.	.	.	.	.	.	.	.	.	.	.	.	.	.	.
3	111253395	Sniffles2.INS.4CDBM2	N	<INS:70>	INS	INS	70	121.763	315.724	888	865	23	0.0259	known	0.00113	0.00113	rare	0.00415	0	0	0	0	0.00116	0.00427	0	0	0	0	1	1	1	1	1	1	1	1	1	1	0	0.998	0	0	0.346	0.00103	0.000903	0.664	confident	GRCh38_notinalldifficultregions	NECTIN3	ENSG00000177707	gene_variant	ENSG00000177707	.	MODIFIER	intragenic_variant	.	.	.	.	.	.	.	.	.	.	.	.	.	.	.
3	111268621	Sniffles2.INS.4CDCM2	N	<INS:318>	INS	INS	318	80.84	121.579	888	874	14	0.0158	known	0.216	0.216	common	0.197	0.194	0.286	0.165	0.24	0.219	0.204	0.196	0.291	0.167	0.24	0.153	0.79	0.255	0.392	0.674	0.223	0.791	0.259	0.396	0.674	0.217	0.966	0.955	0.955	0.951	0.167	0.168	0.966	confident	GRCh38_notinalldifficultregions	NECTIN3	ENSG00000177707	gene_variant	ENSG00000177707	.	MODIFIER	intragenic_variant	.	.	.	.	.	.	.	.	.	.	.	.	.	.	.
3	111280136	Sniffles2.INS.4CDFM2	N	<INS:61>	INS	INS	61	101.107	296.705	888	865	23	0.0259	known	0.0191	0.0191	low_frequency	0.0643	0.00347	0	0	0.00585	0.0196	0.0662	0.0035	0	0	0.0061	0.607	1	1	1	1	0.607	1	1	1	1	0.0197	0.981	0.706	0.706	0.793	0.00154	0.0024	0.59	confident	GRCh38_SimpleRepeat_homopolymer_4to6_slop5;GRCh38_notinalldifficultregions	NECTIN3-CD96	ENSG00000177707-ENSG00000153283	intergenic_region	ENSG00000177707-ENSG00000153283	.	MODIFIER	intergenic_region	.	.	.	.	.	.	.	.	.	.	.	.	.	.	.
3	111375432	Sniffles2.INS.4CF0M2	N	<INS:139>	INS	INS	139	132.24	417.726	888	870	18	0.0203	novel	0.00338	0.00338	rare	0.0124	0	0	0	0	0.00345	0.0129	0	0	0	0	1	1	1	1	1	1	1	1	1	1	0.00225	0.995	0.5	0.5	0.721	0.000303	0.000394	0.726	confident	GRCh38_notinalldifficultregions	CD96	ENSG00000153283	gene_variant	ENSG00000153283	.	MODIFIER	intragenic_variant	.	.	.	.	.	.	.	.	.	.	.	.	.	.	.
3	111401580	Sniffles2.INS.4CFAM2	N	<INS:140>	INS	INS	140	126.455	498.459	888	873	15	0.0169	known	0.00113	0.00113	rare	0.00208	0	0	0	0.00292	0.00114	0.00211	0	0	0	0.00298	1	1	1	1	1	1	1	1	1	1	0	0.998	0	0	0.148	5.12e-05	9.77e-05	0.409	confident	GRCh38_notinalldifficultregions	CD96	ENSG00000153283	gene_variant	ENSG00000153283	.	MODIFIER	intragenic_variant	.	.	.	.	.	.	.	.	.	.	.	.	.	.	.
3	111412119	Sniffles2.INS.4CF9M2	N	<INS:98>	INS	INS	98	156.406	404.633	888	872	16	0.018	novel	0.00113	0.00113	rare	0.00415	0	0	0	0	0.00115	0.00424	0	0	0	0	1	1	1	1	1	1	1	1	1	1	0.000563	0.997	0	0	0.51	3.89e-05	9.91e-05	0.484	confident	GRCh38_notinalldifficultregions	CD96	ENSG00000153283	gene_variant	ENSG00000153283	.	MODIFIER	intragenic_variant	.	.	.	.	.	.	.	.	.	.	.	.	.	.	.
3	111450693	Sniffles2.INV.4D01M2	N	<INV:83>	INV	OTHER	83	165.225	456.383	888	872	16	0.018	novel	0.00113	0.00113	rare	0.00208	0	0	0	0.00292	0.00115	0.00213	0	0	0	0.00296	1	1	1	1	1	1	1	1	1	1	0	0.998	0	0	0.111	0.00133	0.00139	0.675	confident	GRCh38_SimpleRepeat_homopolymer_4to6_slop5;GRCh38_notinalldifficultregions	CD96	ENSG00000153283	gene_variant	ENSG00000153283	.	MODIFIER	intragenic_variant	.	.	.	.	.	.	.	.	.	.	.	.	.	.	.
3	111501155	Sniffles2.INV.4D12M2	N	<INV:79>	INV	OTHER	79	113.911	230.998	888	871	17	0.0191	novel	0.00169	0.00169	rare	0.00208	0	0	0	0.00585	0.00172	0.00215	0	0	0	0.00599	1	1	1	1	1	1	1	1	1	1	0.00113	0.994	0	0	0.532	3.48e-05	0.000331	0.136	confident	GRCh38_SimpleRepeat_homopolymer_4to6_slop5;GRCh38_notinalldifficultregions	ENSG00000239311;CD96	ENSG00000239311;ENSG00000153283	transcript;transcript	ENST00000497896.1;ENST00000283285.10	pseudogene;protein_coding	MODIFIER;MODIFIER	upstream_gene_variant;intron_variant	CD96	ENSG00000153283	transcript	ENST00000283285.10	protein_coding	MODIFIER	intron_variant	.	.	.	.	.	.	.	.
3	111507516	Sniffles2.INS.4D08M2	N	<INS:332>	INS	INS	332	83.51	61.835	888	877	11	0.0124	novel	0.459	0.459	common	0.166	0.587	0.488	0.613	0.588	0.464	0.167	0.587	0.488	0.613	0.598	0.0585	0.865	0.0138	0.625	0.754	0.0555	0.865	0.0138	0.625	1	0.456	0.926	0.914	0.914	0.887	0.632	0.63	0.955	confident	GRCh38_SimpleRepeat_homopolymer_4to6_slop5;GRCh38_notinalldifficultregions	CD96	ENSG00000153283	gene_variant	ENSG00000153283	.	MODIFIER	intragenic_variant	.	.	.	.	.	.	.	.	.	.	.	.	.	.	.
3	111524852	Sniffles2.DEL.4D10M2	N	<DEL:-5304>	DEL	DEL	-5304	64.314	42.121	888	872	16	0.018	known	0.197	0.197	common	0.28	0.181	0.104	0.238	0.146	0.199	0.288	0.183	0.105	0.236	0.146	0.338	0.409	1	0.129	0.537	0.427	0.572	1	0.0815	0.534	0.189	0.827	0.696	0.696	0.719	0.269	0.271	0.91	confident	GRCh38_AllHomopolymers_gt6bp_imperfectgt10bp_slop5;GRCh38_AllTandemRepeatsandHomopolymers_slop5;GRCh38_SimpleRepeat_homopolymer_gt11_slop5;GRCh38_SimpleRepeat_homopolymer_gt20_slop5;GRCh38_SimpleRepeat_homopolymer_7to11_slop5;GRCh38_SimpleRepeat_homopolymer_4to6_slop5;GRCh38_SimpleRepeat_imperfecthomopolgt20_slop5;GRCh38_SimpleRepeat_imperfecthomopolgt10_slop5;GRCh38_lowmappabilityall;GRCh38_nonunique_l100_m2_e1;GRCh38_alllowmapandsegdupregions;GRCh38_alldifficultregions;GRCh38_notinalldifficultregions	CD96	ENSG00000153283	gene_variant	ENSG00000153283	.	MODIFIER	intragenic_variant	.	.	.	.	.	.	.	.	.	.	.	.	Enhancer	.	.
3	111552605	Sniffles2.INS.4D0BM2	N	<INS:327>	INS	INS	327	126.274	216.477	888	872	16	0.018	known	0.0248	0.0248	low_frequency	0.083	0.0139	0	0	0	0.0252	0.0848	0.014	0	0	0	0.67	0.0209	1	1	1	0.675	0.021	1	1	1	0.0208	0.971	0.585	0.585	0.675	0.00943	0.0132	0.639	confident	GRCh38_SimpleRepeat_homopolymer_4to6_slop5;GRCh38_notinalldifficultregions	CD96	ENSG00000153283	transcript	ENST00000283285.10	protein_coding	MODIFIER	intron_variant	CD96	ENSG00000153283	transcript	ENST00000283285.10	protein_coding	MODIFIER	intron_variant	.	.	.	.	.	.	.	.
3	111573709	Sniffles2.INS.4D0EM2	N	<INS:57>	INS	INS	57	106.028	289.869	888	867	21	0.0236	known	0.0107	0.0107	low_frequency	0.00208	0.0139	0.00298	0.0244	0.0146	0.011	0.00215	0.0142	0.00303	0.0248	0.015	1	1	1	0.0837	1	1	1	1	0.0852	1	0.0124	0.99	0.833	0.833	0.691	0.0337	0.0352	0.888	confident	GRCh38_notinalldifficultregions	ENSG00000240787;CD96	ENSG00000240787;ENSG00000153283	transcript;transcript	ENST00000462510.1;ENST00000283285.10	processed_pseudogene;protein_coding	MODIFIER;MODIFIER	upstream_gene_variant;intron_variant	CD96	ENSG00000153283	transcript	ENST00000283285.10	protein_coding	MODIFIER	intron_variant	.	.	.	.	.	.	.	.
3	111700894	Sniffles2.INS.4D25M2	N	<INS:143>	INS	INS	143	125.971	483.449	888	863	25	0.0282	known	0.00113	0.00113	rare	0.00415	0	0	0	0	0.00116	0.00431	0	0	0	0	1	1	1	1	1	1	1	1	1	1	0.000563	0.997	0	0	0.442	2.15e-05	8.74e-05	0.241	confident	GRCh38_notinalldifficultregions	PLCXD2	ENSG00000240891	transcript	ENST00000636933.1	protein_coding	MODIFIER	intron_variant	PLCXD2	ENSG00000240891	transcript	ENST00000636933.1	protein_coding	MODIFIER	intron_variant	.	.	.	.	.	.	.	.
3	111780092	Sniffles2.DEL.4D2AM2	N	<DEL:-51>	DEL	DEL	-51	101.885	310.342	888	868	20	0.0225	novel	0.00113	0.00113	rare	0	0	0.00595	0	0	0.00115	0	0	0.00606	0	0	1	1	1	1	1	1	1	1	1	1	0	0.998	0	0	0.19	3.18e-05	9.21e-05	0.308	confident	GRCh38_SimpleRepeat_homopolymer_4to6_slop5;GRCh38_notinalldifficultregions	PLCXD2;PHLDB2	ENSG00000240891;ENSG00000144824	gene_variant;gene_variant	ENSG00000240891;ENSG00000144824	.;.	MODIFIER;MODIFIER	intragenic_variant;intragenic_variant	.	.	.	.	.	.	.	.	.	.	.	.	.	.	.
3	111805509	Sniffles2.DEL.4D3AM2	N	<DEL:-328>	DEL	DEL	-328	158.445	252.976	888	870	18	0.0203	known	0.144	0.144	common	0.102	0.139	0.312	0.00305	0.178	0.147	0.104	0.141	0.312	0.00316	0.184	1	0.0326	0.37	1	0.794	1	0.0348	0.37	1	0.798	0.143	0.901	0.767	0.767	0.783	0.02	0.0231	0.743	confident	GRCh38_AllHomopolymers_gt6bp_imperfectgt10bp_slop5;GRCh38_AllTandemRepeatsandHomopolymers_slop5;GRCh38_SimpleRepeat_homopolymer_7to11_slop5;GRCh38_SimpleRepeat_homopolymer_4to6_slop5;GRCh38_SimpleRepeat_imperfecthomopolgt10_slop5;GRCh38_alldifficultregions;GRCh38_notinalldifficultregions	PLCXD2;PHLDB2	ENSG00000240891;ENSG00000144824	gene_variant;gene_variant	ENSG00000240891;ENSG00000144824	.;.	MODIFIER;MODIFIER	intragenic_variant;intragenic_variant	.	.	.	.	.	.	.	.	.	.	.	.	.	.	.
3	111831553	Sniffles2.INV.4D41M2	N	<INV:129>	INV	OTHER	129	119.843	447.107	888	869	19	0.0214	novel	0.00169	0.00169	rare	0.00208	0.00347	0	0	0.00292	0.00173	0.00214	0.00352	0	0	0.00301	1	1	1	1	1	1	1	1	1	1	0.00169	0.993	0	0	0.714	3.48e-05	0.000168	0.275	confident	GRCh38_SimpleRepeat_homopolymer_4to6_slop5;GRCh38_notinalldifficultregions	ENSG00000286492;PLCXD2;PHLDB2	ENSG00000286492;ENSG00000240891;ENSG00000144824	transcript;gene_variant;gene_variant	ENST00000653101.1;ENSG00000240891;ENSG00000144824	pseudogene;.;.	MODIFIER;MODIFIER;MODIFIER	downstream_gene_variant;intragenic_variant;intragenic_variant	.	.	.	.	.	.	.	.	.	.	.	.	.	.	.
3	111832765	Sniffles2.DEL.4D3CM2	N	<DEL:-132>	DEL	DEL	-132	150.265	126.301	888	878	10	0.0113	novel	0.199	0.199	common	0.32	0.198	0.205	0.0518	0.164	0.2	0.324	0.201	0.207	0.0528	0.162	5.28e-11	0.016	0.00346	1	0.00893	3.78e-11	0.0159	0.00347	1	0.0087	0.182	0.758	0.553	0.553	0.603	0.0509	0.0652	0.661	difficult	GRCh38_gclt25orgt65_slop50;GRCh38_AllTandemRepeatsandHomopolymers_slop5;GRCh38_AllTandemRepeats_gt100bp_slop5;GRCh38_allTandemRepeats;GRCh38_AllTandemRepeats_201to10000bp_slop5;GRCh38_lowmappabilityall;GRCh38_nonunique_l100_m2_e1;GRCh38_nonunique_l250_m0_e0;GRCh38_chainSelf;GRCh38_alllowmapandsegdupregions;GRCh38_alldifficultregions	ENSG00000286492;PLCXD2;PHLDB2	ENSG00000286492;ENSG00000240891;ENSG00000144824	transcript;gene_variant;gene_variant	ENST00000653101.1;ENSG00000240891;ENSG00000144824	pseudogene;.;.	MODIFIER;MODIFIER;MODIFIER	downstream_gene_variant;intragenic_variant;intragenic_variant	.	.	.	.	.	.	.	.	.	.	.	.	.	.	.
3	111833692	Sniffles2.INS.4D36M2	N	<INS:71>	INS	INS	71	57.252	430.21	888	886	2	0.00225	novel	0.34	0.34	common	0.224	0.337	0.396	0.442	0.351	0.34	0.226	0.337	0.396	0.442	0.35	0.00037	0.00256	0.00357	1.06e-07	1.63e-06	0.000351	0.00256	0.00357	1.06e-07	1.8e-06	0.325	0.571	0.501	0.501	0.521	0.451	0.442	0.6	difficult	GRCh38_gclt25orgt65_slop50;GRCh38_AllTandemRepeatsandHomopolymers_slop5;GRCh38_SimpleRepeat_diTR_11to50_slop5;GRCh38_AllTandemRepeats_gt100bp_slop5;GRCh38_allTandemRepeats;GRCh38_AllTandemRepeats_201to10000bp_slop5;GRCh38_lowmappabilityall;GRCh38_nonunique_l100_m2_e1;GRCh38_chainSelf;GRCh38_alllowmapandsegdupregions;GRCh38_alldifficultregions	ENSG00000286492;PLCXD2;PHLDB2	ENSG00000286492;ENSG00000240891;ENSG00000144824	transcript;gene_variant;gene_variant	ENST00000653101.1;ENSG00000240891;ENSG00000144824	pseudogene;.;.	MODIFIER;MODIFIER;MODIFIER	downstream_gene_variant;intragenic_variant;intragenic_variant	.	.	.	.	.	.	.	.	.	.	.	.	.	.	.
3	111833842	Sniffles2.INS.4D37M2	N	<INS:337>	INS	INS	337	223.078	239.388	888	874	14	0.0158	novel	0.00957	0.00957	low_frequency	0.0124	0.00694	0.00893	0.0061	0.0117	0.00972	0.0127	0.00699	0.00909	0.00625	0.0118	1	1	1	1	1	1	1	1	1	1	0.00619	0.968	0	0	0.421	0.00509	0.00734	0.514	difficult	GRCh38_gclt25orgt65_slop50;GRCh38_AllTandemRepeatsandHomopolymers_slop5;GRCh38_SimpleRepeat_diTR_11to50_slop5;GRCh38_AllTandemRepeats_gt100bp_slop5;GRCh38_allTandemRepeats;GRCh38_AllTandemRepeats_201to10000bp_slop5;GRCh38_chainSelf;GRCh38_alldifficultregions	ENSG00000286492;PLCXD2;PHLDB2	ENSG00000286492;ENSG00000240891;ENSG00000144824	transcript;gene_variant;gene_variant	ENST00000653101.1;ENSG00000240891;ENSG00000144824	pseudogene;.;.	MODIFIER;MODIFIER;MODIFIER	downstream_gene_variant;intragenic_variant;intragenic_variant	.	.	.	.	.	.	.	.	.	.	.	.	.	.	.
3	111833916	Sniffles2.DEL.4D3DM2	N	<DEL:-71>	DEL	DEL	-71	93.194	333.947	888	869	19	0.0214	novel	0.0383	0.0383	low_frequency	0.0664	0.0486	0.0238	0.0122	0.0292	0.0391	0.0681	0.0493	0.0242	0.0125	0.0299	0.608	1	1	1	1	0.608	1	1	1	1	0.0191	0.894	0.0441	0.0441	0.46	0.0126	0.0186	0.645	difficult	GRCh38_gclt25orgt65_slop50;GRCh38_AllTandemRepeatsandHomopolymers_slop5;GRCh38_SimpleRepeat_diTR_11to50_slop5;GRCh38_AllTandemRepeats_gt100bp_slop5;GRCh38_allTandemRepeats;GRCh38_AllTandemRepeats_201to10000bp_slop5;GRCh38_lowmappabilityall;GRCh38_nonunique_l100_m2_e1;GRCh38_chainSelf;GRCh38_alllowmapandsegdupregions;GRCh38_alldifficultregions	ENSG00000286492;PLCXD2;PHLDB2	ENSG00000286492;ENSG00000240891;ENSG00000144824	transcript;gene_variant;gene_variant	ENST00000653101.1;ENSG00000240891;ENSG00000144824	pseudogene;.;.	MODIFIER;MODIFIER;MODIFIER	downstream_gene_variant;intragenic_variant;intragenic_variant	.	.	.	.	.	.	.	.	.	.	.	.	.	.	.
3	111940167	Sniffles2.INS.4D49M2	N	<INS:281>	INS	INS	281	127.221	332.335	888	867	21	0.0236	known	0.00732	0.00732	low_frequency	0.027	0	0	0	0	0.0075	0.0277	0	0	0	0	1	1	1	1	1	1	1	1	1	1	0.00788	0.994	0.846	0.846	0.696	0.000655	0.000804	0.765	confident	GRCh38_notinalldifficultregions	PHLDB2	ENSG00000144824	transcript	ENST00000393925.7	protein_coding	MODIFIER	intron_variant	PHLDB2	ENSG00000144824	transcript	ENST00000393925.7	protein_coding	MODIFIER	intron_variant	.	.	.	.	.	.	.	.
3	111972576	Sniffles2.INS.4D4AM2	N	<INS:59>	INS	INS	59	39.07	135.716	888	868	20	0.0225	known	0.233	0.233	common	0.0477	0.246	0.473	0.268	0.214	0.238	0.0492	0.246	0.476	0.277	0.22	0.424	0.176	0.444	0.844	0.0218	0.433	0.172	0.535	0.843	0.0387	0.233	0.904	0.846	0.846	0.842	0.217	0.218	0.912	difficult	GRCh38_gclt25orgt65_slop50;GRCh38_alldifficultregions	PHLDB2	ENSG00000144824	transcript	ENST00000393925.7	protein_coding	MODIFIER	intron_variant	PHLDB2	ENSG00000144824	transcript	ENST00000393925.7	protein_coding	MODIFIER	intron_variant	.	.	.	.	.	.	.	.
3	111993484	Sniffles2.INS.4D4BM2	N	<INS:323>	INS	INS	323	105.029	176.008	888	875	13	0.0146	known	0.0952	0.0952	common	0.199	0.0938	0.00595	0.0823	0.0497	0.0966	0.202	0.0957	0.00606	0.0833	0.05	0.0408	0.107	1	1	0.0528	0.0424	0.113	1	1	0.0534	0.0918	0.955	0.824	0.824	0.884	0.117	0.116	0.947	confident	GRCh38_notinalldifficultregions	ABHD10;ABHD10-TAGLN3	ENSG00000144827;ENSG00000144827-ENSG00000144834	transcript;intergenic_region	ENST00000273359.8;ENSG00000144827-ENSG00000144834	protein_coding;.	MODIFIER;MODIFIER	downstream_gene_variant;intergenic_region	.	.	.	.	.	.	.	.	.	.	.	.	.	.	.
3	112005926	Sniffles2.INS.4D57M2	N	<INS:55>	INS	INS	55	127.898	311.789	888	863	25	0.0282	novel	0.00451	0.00451	rare	0.0083	0	0	0.0061	0.00585	0.00464	0.00851	0	0	0.00625	0.00617	1	1	1	1	1	1	1	1	1	1	0.00113	0.991	0.125	0.125	0.433	0.000169	0.000757	0.237	difficult	GRCh38_AllHomopolymers_gt6bp_imperfectgt10bp_slop5;GRCh38_AllTandemRepeatsandHomopolymers_slop5;GRCh38_SimpleRepeat_homopolymer_7to11_slop5;GRCh38_SimpleRepeat_imperfecthomopolgt10_slop5;GRCh38_alldifficultregions	TAGLN3	ENSG00000144834	transcript	ENST00000273368.8	protein_coding	MODIFIER	intron_variant	TAGLN3	ENSG00000144834	transcript	ENST00000273368.8	protein_coding	MODIFIER	intron_variant	.	.	.	.	.	.	.	.
3	112032542	Sniffles2.DEL.4D5CM2	N	<DEL:-1743>	DEL	DEL	-1743	228.22	13.74	888	865	23	0.0259	known	0.00225	0.00225	rare	0	0	0.00595	0	0.00585	0.00231	0	0	0.0061	0	0.0061	1	1	1	1	1	1	1	1	1	1	0.00225	0.998	0.75	0.75	0.549	4.51e-05	0.000321	0.188	confident	GRCh38_gclt25orgt65_slop50;GRCh38_AllHomopolymers_gt6bp_imperfectgt10bp_slop5;GRCh38_AllTandemRepeats_51to200bp_slop5;GRCh38_AllTandemRepeatsandHomopolymers_slop5;GRCh38_SimpleRepeat_homopolymer_gt11_slop5;GRCh38_SimpleRepeat_homopolymer_gt20_slop5;GRCh38_allTandemRepeats;GRCh38_SimpleRepeat_homopolymer_4to6_slop5;GRCh38_SimpleRepeat_imperfecthomopolgt20_slop5;GRCh38_SimpleRepeat_quadTR_20to50_slop5;GRCh38_SimpleRepeat_imperfecthomopolgt10_slop5;GRCh38_allOtherDifficultregions;GRCh38_gnomAD_InbreedingCoeff_slop1bp_merge1000bp;GRCh38_alldifficultregions;GRCh38_notinalldifficultregions	TMPRSS7;RFKP2;RFKP2-TMPRSS7	ENSG00000176040;ENSG00000239439;ENSG00000239439-ENSG00000176040	transcript;transcript;intergenic_region	ENST00000452346.6;ENST00000464555.1;ENSG00000239439-ENSG00000176040	protein_coding;processed_pseudogene;.	MODIFIER;MODIFIER;MODIFIER	upstream_gene_variant;upstream_gene_variant;intergenic_region	.	.	.	.	.	.	.	.	.	.	.	.	.	.	.
3	112081575	Sniffles2.INS.4D59M2	N	<INS:53>	INS	INS	53	95.082	376.737	888	870	18	0.0203	known	0.00113	0.00113	rare	0	0	0	0.0061	0	0.00115	0	0	0	0.00617	0	1	1	1	1	1	1	1	1	1	1	0.000563	0.997	0	0	0.65	0.000895	0.00123	0.601	difficult	GRCh38_gclt25orgt65_slop50;GRCh38_AllHomopolymers_gt6bp_imperfectgt10bp_slop5;GRCh38_AllTandemRepeatsandHomopolymers_slop5;GRCh38_SimpleRepeat_homopolymer_7to11_slop5;GRCh38_alldifficultregions	C3orf52;TMPRSS7;TMPRSS7-C3orf52	ENSG00000114529;ENSG00000176040;ENSG00000176040-ENSG00000114529	transcript;transcript;intergenic_region	ENST00000431717.6;ENST00000452346.6;ENSG00000176040-ENSG00000114529	protein_coding;protein_coding;.	MODIFIER;MODIFIER;MODIFIER	upstream_gene_variant;downstream_gene_variant;intergenic_region	.	.	.	.	.	.	.	.	.	.	.	.	.	.	.
3	112115740	Sniffles2.INS.4D63M2	N	<INS:58>	INS	INS	58	168.686	451.018	888	871	17	0.0191	known	0.00113	0.00113	rare	0	0.00347	0	0	0.00292	0.00115	0	0.00355	0	0	0.00303	1	1	1	1	1	1	1	1	1	1	0.000563	0.997	0	0	0.189	0.000477	0.00138	0.21	confident	GRCh38_SimpleRepeat_homopolymer_4to6_slop5;GRCh38_notinalldifficultregions	MIR567;C3orf52	ENSG00000207940;ENSG00000114529	transcript;transcript	ENST00000385205.1;ENST00000431717.6	miRNA;protein_coding	MODIFIER;MODIFIER	downstream_gene_variant;intron_variant	C3orf52	ENSG00000114529	transcript	ENST00000431717.6	protein_coding	MODIFIER	intron_variant	.	.	.	.	.	.	.	.
3	112133112	Sniffles2.INV.4D7AM2	N	<INV:168>	INV	OTHER	168	229.165	286.344	888	872	16	0.018	novel	0.00113	0.00113	rare	0	0	0	0.0061	0	0.00115	0	0	0	0.00625	0	1	1	1	1	1	1	1	1	1	1	0.00113	0.995	0	0	0.6	0.000291	0.00106	0.456	confident	GRCh38_refseq_cds;GRCh38_SimpleRepeat_homopolymer_4to6_slop5;GRCh38_notinalldifficultregions	.	.	.	.	.	.	.	.	.	.	.	.	.	.	.	.	.	.	.	Promoter	Transcription Start Site;Transcription Start Site;Transcription Start Site	.
3	112160267	Sniffles2.INS.4D65M2	N	<INS:3460>	INS	INS	3460	201.241	40.015	888	725	163	0.184	novel	0.0146	0.0146	low_frequency	0.0124	0.0104	0.0268	0.0061	0.0175	0.0179	0.0148	0.0138	0.0336	0.0073	0.0211	1	1	1	1	1	1	1	1	1	1	0.00563	0.964	0.0769	0.0769	0.448	0.0103	0.0131	0.678	difficult	GRCh38_gclt25orgt65_slop50;GRCh38_AllHomopolymers_gt6bp_imperfectgt10bp_slop5;GRCh38_AllTandemRepeatsandHomopolymers_slop5;GRCh38_SimpleRepeat_homopolymer_7to11_slop5;GRCh38_SimpleRepeat_imperfecthomopolgt10_slop5;GRCh38_lowmappabilityall;GRCh38_nonunique_l100_m2_e1;GRCh38_alllowmapandsegdupregions;GRCh38_alldifficultregions	SLC9C1	ENSG00000172139	transcript	ENST00000305815.10	protein_coding	MODIFIER	intron_variant	SLC9C1	ENSG00000172139	transcript	ENST00000305815.10	protein_coding	MODIFIER	intron_variant	.	.	.	.	.	.	.	.
3	112160720	Sniffles2.INS.4D67M2	N	<INS:6844>	INS	INS	6844	222.57	400.481	888	882	6	0.00676	novel	0.00113	0.00113	rare	0	0	0.00298	0.00305	0	0.00113	0	0	0.00298	0.00311	0	1	1	1	1	1	1	1	1	1	1	0	0.998	0	0	0.0828	2.15e-05	5.3e-05	0.353	difficult	GRCh38_lowmappabilityall;GRCh38_nonunique_l100_m2_e1;GRCh38_alllowmapandsegdupregions;GRCh38_alldifficultregions	SLC9C1	ENSG00000172139	transcript	ENST00000305815.10	protein_coding	MODIFIER	intron_variant	SLC9C1	ENSG00000172139	transcript	ENST00000305815.10	protein_coding	MODIFIER	intron_variant	.	.	.	.	.	.	.	.
3	112164924	Sniffles2.INS.4D74M2	N	<INS:9187>	INS	INS	9187	231.685	297.838	888	854	34	0.0383	novel	0.00282	0.00282	rare	0.00208	0	0.00893	0.00305	0	0.00293	0.00215	0	0.00962	0.00316	0	1	1	1	1	1	1	1	1	1	1	0.000563	0.993	0	0	0.307	0.000155	0.000515	0.273	difficult	GRCh38_lowmappabilityall;GRCh38_nonunique_l100_m2_e1;GRCh38_alllowmapandsegdupregions;GRCh38_alldifficultregions	SLC9C1	ENSG00000172139	transcript	ENST00000305815.10	protein_coding	MODIFIER	intron_variant	SLC9C1	ENSG00000172139	transcript	ENST00000305815.10	protein_coding	MODIFIER	intron_variant	.	.	.	.	.	.	.	.
3	112165519	Sniffles2.DEL.4D79M2	N	<DEL:-127>	DEL	DEL	-127	40.499	201.533	888	888	0	0	novel	0.257	0.257	common	0.22	0.281	0.292	0.198	0.313	0.257	0.22	0.281	0.292	0.198	0.313	6.72e-07	1.61e-07	2.36e-09	0.000429	2.84e-11	6.72e-07	1.61e-07	2.36e-09	0.000429	2.84e-11	0.203	0.53	0.357	0.357	0.471	0.228	0.258	0.626	confident	GRCh38_SimpleRepeat_homopolymer_4to6_slop5;GRCh38_notinalldifficultregions	SLC9C1	ENSG00000172139	transcript	ENST00000305815.10	protein_coding	MODIFIER	intron_variant	SLC9C1	ENSG00000172139	transcript	ENST00000305815.10	protein_coding	MODIFIER	intron_variant	.	.	.	.	.	.	.	.
3	112166382	Sniffles2.INS.4D77M2	N	<INS:9203>	INS	INS	9203	215.937	196.421	888	882	6	0.00676	novel	0.00113	0.00113	rare	0.00208	0	0	0.00305	0	0.00113	0.00208	0	0	0.00309	0	1	1	1	1	1	1	1	1	1	1	0	0.998	0	0	0.189	6.25e-05	0.000105	0.48	confident	GRCh38_notinalldifficultregions	SLC9C1	ENSG00000172139	transcript	ENST00000305815.10	protein_coding	MODIFIER	intron_variant	SLC9C1	ENSG00000172139	transcript	ENST00000305815.10	protein_coding	MODIFIER	intron_variant	.	.	.	.	.	.	.	.
3	112166386	Sniffles2.BND.4D7EM2	N	<BND:4D7EM2>	BND	OTHER	.	0	177.37	888	885	3	0.00338	not_compared	0.018	0.018	low_frequency	0.0145	0.0139	0.0149	0.0183	0.0292	0.0181	0.0145	0.0139	0.015	0.0185	0.0292	1	1	1	1	1	1	1	1	1	1	0.00788	0.95	0.0312	0.0312	0.363	0.0129	0.0201	0.563	confident	GRCh38_notinalldifficultregions	SLC9C1	ENSG00000172139	transcript	ENST00000305815.10	protein_coding	HIGH	transcript_ablation	SLC9C1	ENSG00000172139	transcript	ENST00000305815.10	protein_coding	HIGH	transcript_ablation	.	.	.	.	.	.	.	.
3	112166386	Sniffles2.BND.4D7FM2	N	<BND:4D7FM2>	BND	OTHER	.	0	144.373	888	885	3	0.00338	not_compared	0.00845	0.00845	low_frequency	0.00208	0.0174	0.00595	0.00305	0.0175	0.00848	0.00208	0.0174	0.00599	0.00309	0.0175	1	1	1	1	1	1	1	1	1	1	0.0045	0.974	0	0	0.435	0.0129	0.0173	0.679	confident	GRCh38_notinalldifficultregions	SLC9C1	ENSG00000172139	transcript	ENST00000305815.10	protein_coding	HIGH	transcript_ablation	SLC9C1	ENSG00000172139	transcript	ENST00000305815.10	protein_coding	HIGH	transcript_ablation	.	.	.	.	.	.	.	.
3	112205625	Sniffles2.INS.4D82M2	N	<INS:50>	INS	INS	50	13.591	31.529	888	885	3	0.00338	novel	0.816	0.184	common	0.666	0.868	0.985	0.689	0.942	0.818	0.67	0.868	0.985	0.689	0.942	0.47	0.0732	1	0.466	1	0.464	0.0732	1	0.466	1	0.816	0.961	0.969	0.928	0.96	0.77	0.771	0.978	difficult	GRCh38_lowmappabilityall;GRCh38_nonunique_l100_m2_e1;GRCh38_alllowmapandsegdupregions;GRCh38_alldifficultregions	SLC9C1	ENSG00000172139	transcript	ENST00000305815.10	protein_coding	MODIFIER	intron_variant	SLC9C1	ENSG00000172139	transcript	ENST00000305815.10	protein_coding	MODIFIER	intron_variant	.	.	.	.	.	.	.	.
3	112295670	Sniffles2.INS.4D85M2	N	<INS:95>	INS	INS	95	124.88	499.339	888	868	20	0.0225	novel	0.00113	0.00113	rare	0.00208	0.00347	0	0	0	0.00115	0.00213	0.00355	0	0	0	1	1	1	1	1	1	1	1	1	1	0	0.998	0	0	0.194	4.1e-06	9.86e-06	0.374	difficult	GRCh38_gclt25orgt65_slop50;GRCh38_AllTandemRepeatsandHomopolymers_slop5;GRCh38_SimpleRepeat_diTR_11to50_slop5;GRCh38_allTandemRepeats;GRCh38_AllTandemRepeats_lt51bp_slop5;GRCh38_alldifficultregions	SLC9C1;SLC9C1-ENSG00000239482	ENSG00000172139;ENSG00000172139-ENSG00000239482	transcript;intergenic_region	ENST00000305815.10;ENSG00000172139-ENSG00000239482	protein_coding;.	MODIFIER;MODIFIER	upstream_gene_variant;intergenic_region	.	.	.	.	.	.	.	.	.	.	.	.	.	.	.
3	112298882	Sniffles2.INS.4D8DM2	N	<INS:85>	INS	INS	85	117.889	572.789	888	864	24	0.027	novel	0.00113	0.00113	rare	0	0.00347	0	0.00305	0	0.00116	0	0.0035	0	0.00314	0	1	1	1	1	1	1	1	1	1	1	0.000563	0.997	0	0	0.504	0.00513	0.00684	0.574	confident	GRCh38_SimpleRepeat_homopolymer_4to6_slop5;GRCh38_notinalldifficultregions	ENSG00000239482;SLC9C1;SLC9C1-ENSG00000239482	ENSG00000239482;ENSG00000172139;ENSG00000172139-ENSG00000239482	transcript;transcript;intergenic_region	ENST00000498032.5;ENST00000305815.10;ENSG00000172139-ENSG00000239482	pseudogene;protein_coding;.	MODIFIER;MODIFIER;MODIFIER	upstream_gene_variant;upstream_gene_variant;intergenic_region	.	.	.	.	.	.	.	.	.	.	.	.	.	.	.
3	112346249	Sniffles2.INS.4D90M2	N	<INS:50>	INS	INS	50	133.177	308.774	888	868	20	0.0225	novel	0.00338	0.00338	rare	0.0104	0.00347	0	0	0	0.00346	0.0106	0.00355	0	0	0	1	1	1	1	1	1	1	1	1	1	0.00394	0.997	0.833	0.833	0.66	0.000185	0.000643	0.346	difficult	GRCh38_AllTandemRepeats_51to200bp_slop5;GRCh38_AllTandemRepeatsandHomopolymers_slop5;GRCh38_AllTandemRepeats_gt100bp_slop5;GRCh38_allTandemRepeats;GRCh38_alldifficultregions	CD200	ENSG00000091972	transcript	ENST00000473539.5	protein_coding	MODIFIER	intron_variant	CD200	ENSG00000091972	transcript	ENST00000473539.5	protein_coding	MODIFIER	intron_variant	.	.	.	.	.	.	.	.
3	112378168	Sniffles2.INS.4D93M2	N	<INS:2685>	INS	INS	2685	79.145	4.04	888	868	20	0.0225	novel	0.0417	0.0417	low_frequency	0	0.191	0.0566	0	0	0.0426	0	0.192	0.0583	0	0	1	2.48e-16	3.83e-07	1	1	1	2.93e-16	4.6e-07	1	1	0.031	0.957	0.413	0.413	0.604	0.00688	0.0136	0.45	confident	GRCh38_SimpleRepeat_homopolymer_4to6_slop5;GRCh38_notinalldifficultregions	CD200-ENSG00000243081	ENSG00000091972-ENSG00000243081	intergenic_region	ENSG00000091972-ENSG00000243081	.	MODIFIER	intergenic_region	.	.	.	.	.	.	.	.	.	.	.	.	Enhancer	.	.
3	112378178	Sniffles2.BND.4D9EM2	N	<BND:4D9EM2>	BND	OTHER	.	0	7.13	888	867	21	0.0236	not_compared	0.00282	0.00282	rare	0	0.0174	0	0	0	0.00288	0	0.0175	0	0	0	1	1	1	1	1	1	1	1	1	1	0.00225	0.99	0	0	0.487	1.43e-05	0.000289	0.0846	confident	GRCh38_SimpleRepeat_homopolymer_4to6_slop5;GRCh38_notinalldifficultregions	ZNF665	ENSG00000197497	transcript	ENST00000396424.5	protein_coding	HIGH	transcript_ablation	ZNF665	ENSG00000197497	transcript	ENST00000396424.5	protein_coding	HIGH	transcript_ablation	.	.	.	.	.	Enhancer	.	.
3	112544396	Sniffles2.INS.4DACM2	N	<INS:69>	INS	INS	69	179.337	421.268	888	875	13	0.0146	novel	0.0107	0.0107	low_frequency	0.0373	0.00347	0	0	0	0.0109	0.038	0.0035	0	0	0	0.281	1	1	1	1	0.285	1	1	1	1	0.0107	0.991	0.778	0.778	0.842	0.00102	0.0011	0.803	confident	GRCh38_notinalldifficultregions	ATG3	ENSG00000144848	transcript	ENST00000283290.10	protein_coding	MODIFIER	intron_variant	ATG3	ENSG00000144848	transcript	ENST00000283290.10	protein_coding	MODIFIER	intron_variant	.	.	.	.	.	.	.	.
3	112557187	Sniffles2.INS.4DADM2	N	<INS:86>	INS	INS	86	55.119	240.804	888	879	9	0.0101	novel	0.0862	0.0862	common	0.102	0.184	0.0476	0.0335	0.0702	0.0865	0.101	0.184	0.0485	0.0337	0.071	1	0.00928	0.0428	1	0.58	1	0.00928	0.0442	1	0.585	0.0845	0.988	0.942	0.942	0.967	0.0528	0.0538	0.979	confident	GRCh38_notinalldifficultregions	SLC35A5;ATG3	ENSG00000138459;ENSG00000144848	transcript;transcript	ENST00000492406.6;ENST00000283290.10	protein_coding;protein_coding	MODIFIER;MODIFIER	upstream_gene_variant;intron_variant	ATG3	ENSG00000144848	transcript	ENST00000283290.10	protein_coding	MODIFIER	intron_variant	.	.	.	.	.	.	.	.
3	112585933	Sniffles2.INS.4DAEM2	N	<INS:53>	INS	INS	53	71.845	335.866	888	865	23	0.0259	known	0.00957	0.00957	low_frequency	0.0249	0.0174	0	0	0	0.00983	0.0256	0.0177	0	0	0	0.131	0.0347	1	1	1	0.135	0.0354	1	1	1	0.00957	0.988	0.6	0.6	0.769	0.000703	0.000991	0.633	confident	GRCh38_notinalldifficultregions	SLC35A5;SLC35A5-CCDC80	ENSG00000138459;ENSG00000138459-ENSG00000091986	transcript;intergenic_region	ENST00000492406.6;ENSG00000138459-ENSG00000091986	protein_coding;.	MODIFIER;MODIFIER	downstream_gene_variant;intergenic_region	.	.	.	.	.	.	.	.	.	.	.	.	.	.	.
3	112652191	Sniffles2.INS.4DC0M2	N	<INS:67>	INS	INS	67	118.161	380.808	888	868	20	0.0225	novel	0.00169	0.00169	rare	0	0.00694	0	0	0.00292	0.00173	0	0.00699	0	0	0.00303	1	1	1	1	1	1	1	1	1	1	0.00169	0.995	0.333	0.333	0.701	2.77e-05	0.00053	0.0847	difficult	GRCh38_gclt25orgt65_slop50;GRCh38_AllTandemRepeats_51to200bp_slop5;GRCh38_AllTandemRepeatsandHomopolymers_slop5;GRCh38_allTandemRepeats;GRCh38_chainSelf;GRCh38_alldifficultregions	CCDC80-ENSG00000242308	ENSG00000091986-ENSG00000242308	intergenic_region	ENSG00000091986-ENSG00000242308	.	MODIFIER	intergenic_region	.	.	.	.	.	.	.	.	.	.	.	.	.	.	.
3	112734646	Sniffles2.INS.4DC7M2	N	<INS:301>	INS	INS	301	62.457	94.958	888	875	13	0.0146	novel	0.25	0.25	common	0.16	0.41	0.184	0.302	0.257	0.253	0.162	0.41	0.187	0.306	0.262	0.225	0.0244	0.802	0.46	0.548	0.224	0.0244	1	0.464	0.552	0.245	0.923	0.872	0.872	0.834	0.329	0.323	0.841	confident	GRCh38_notinalldifficultregions	LINC02042;ENSG00000242308-LINC02042	ENSG00000240893;ENSG00000242308-ENSG00000240893	transcript;intergenic_region	ENST00000481624.1;ENSG00000242308-ENSG00000240893	pseudogene;.	MODIFIER;MODIFIER	downstream_gene_variant;intergenic_region	.	.	.	.	.	.	.	.	.	.	.	.	CTCF Binding Site;Enhancer	.	.
3	112747846	Sniffles2.BND.4DD0M2	N	<BND:4DD0M2>	BND	OTHER	.	0	9.722	888	867	21	0.0236	not_compared	0.00169	0.00169	rare	0.00208	0	0	0	0.00585	0.00173	0.00212	0	0	0	0.00595	1	1	1	1	1	1	1	1	1	1	0.000563	0.995	0	0	0.398	0.000204	0.000984	0.254	confident	GRCh38_notinalldifficultregions	LINC02042	ENSG00000240893	transcript	ENST00000481624.1	pseudogene	HIGH	transcript_ablation	.	.	.	.	.	.	.	.	.	.	.	.	.	.	.
3	112747858	Sniffles2.INS.4DC8M2	N	<INS:3427>	INS	INS	3427	81.519	10.622	888	866	22	0.0248	novel	0.295	0.295	common	0.448	0.066	0.262	0.149	0.444	0.298	0.451	0.0674	0.264	0.154	0.449	5.47e-28	5.15e-11	8.64e-20	2.18e-22	1.4e-19	3.18e-29	6.13e-11	1.27e-20	4.53e-22	3.82e-20	0.259	0.739	0.481	0.481	0.741	0.126	0.164	0.671	confident	GRCh38_SimpleRepeat_homopolymer_4to6_slop5;GRCh38_notinalldifficultregions	LINC02042	ENSG00000240893	transcript	ENST00000481624.1	pseudogene	MODIFIER	intron_variant	.	.	.	.	.	.	.	.	.	.	.	.	.	.	.
3	112747874	Sniffles2.BND.4DCFM2	N	<BND:4DCFM2>	BND	OTHER	.	0	52.446	888	868	20	0.0225	not_compared	0.0338	0.0338	low_frequency	0.0622	0.0104	0.0179	0.0152	0.0468	0.0346	0.063	0.0106	0.0184	0.0157	0.0479	0.0519	1	1	1	1	0.0536	1	1	1	1	0.0169	0.914	0.0877	0.0877	0.451	0.00591	0.0142	0.381	confident	GRCh38_SimpleRepeat_homopolymer_4to6_slop5;GRCh38_notinalldifficultregions	LINC02042	ENSG00000240893	transcript	ENST00000481624.1	pseudogene	HIGH	transcript_ablation	.	.	.	.	.	.	.	.	.	.	.	.	.	.	.
3	112748536	Sniffles2.DEL.4DCCM2	N	<DEL:-330>	DEL	DEL	-330	103.25	114.274	888	888	0	0	novel	0.979	0.021	low_frequency	0.94	0.983	0.997	0.997	0.997	0.979	0.938	0.983	0.997	0.997	0.997	0.0431	1	1	1	1	0.00788	1	1	1	1	0.986	0.962	0.964	0.324	0.552	0.993	0.988	0.511	confident	GRCh38_AllHomopolymers_gt6bp_imperfectgt10bp_slop5;GRCh38_AllTandemRepeatsandHomopolymers_slop5;GRCh38_SimpleRepeat_homopolymer_gt11_slop5;GRCh38_SimpleRepeat_homopolymer_gt20_slop5;GRCh38_SimpleRepeat_homopolymer_4to6_slop5;GRCh38_SimpleRepeat_imperfecthomopolgt20_slop5;GRCh38_SimpleRepeat_imperfecthomopolgt10_slop5;GRCh38_lowmappabilityall;GRCh38_nonunique_l100_m2_e1;GRCh38_nonunique_l250_m0_e0;GRCh38_alllowmapandsegdupregions;GRCh38_alldifficultregions;GRCh38_notinalldifficultregions	LINC02042	ENSG00000240893	transcript	ENST00000481624.1	pseudogene	MODIFIER	intron_variant	.	.	.	.	.	.	.	.	.	.	.	.	Enhancer	.	.
3	112802356	Sniffles2.INS.4DD7M2	N	<INS:301>	INS	INS	301	147.993	302.225	888	870	18	0.0203	known	0.0101	0.0101	low_frequency	0.0353	0.00347	0	0	0	0.0103	0.0359	0.0035	0	0	0	0.253	1	1	1	1	0.257	1	1	1	1	0.00901	0.991	0.706	0.706	0.775	0.000631	0.000798	0.765	confident	GRCh38_notinalldifficultregions	CD200R1L-AS1;LINC02042-CD200R1L-AS1	ENSG00000242770;ENSG00000240893-ENSG00000242770	transcript;intergenic_region	ENST00000519700.1;ENSG00000240893-ENSG00000242770	retained_intron;.	MODIFIER;MODIFIER	upstream_gene_variant;intergenic_region	.	.	.	.	.	.	.	.	.	.	.	.	Enhancer	.	.
3	112838149	Sniffles2.DEL.4DD9M2	N	<DEL:-50>	DEL	DEL	-50	186.1	410.081	888	874	14	0.0158	novel	0.0191	0.0191	low_frequency	0.0643	0.0104	0	0	0	0.0194	0.066	0.0105	0	0	0	0.25	1	1	1	1	0.26	1	1	1	1	0.0191	0.992	0.906	0.906	0.922	0.0016	0.00163	0.927	confident	GRCh38_AllHomopolymers_gt6bp_imperfectgt10bp_slop5;GRCh38_AllTandemRepeatsandHomopolymers_slop5;GRCh38_SimpleRepeat_homopolymer_7to11_slop5;GRCh38_SimpleRepeat_homopolymer_4to6_slop5;GRCh38_alldifficultregions;GRCh38_notinalldifficultregions	CD200R1L	ENSG00000206531	transcript	ENST00000398214.5	protein_coding	MODIFIER	intron_variant	CD200R1L	ENSG00000206531	transcript	ENST00000398214.5	protein_coding	MODIFIER	intron_variant	.	.	.	.	.	.	.	.
3	112854818	Sniffles2.INS.4DD8M2	N	<INS:323>	INS	INS	323	97.101	160.455	888	866	22	0.0248	known	0.0867	0.0867	common	0.0934	0.0208	0.188	0.0366	0.0819	0.0889	0.0957	0.0214	0.19	0.0375	0.0848	0.703	1	1	0.188	0.306	0.704	1	1	0.193	0.322	0.0845	0.991	0.958	0.958	0.979	0.0518	0.0519	0.979	confident	GRCh38_SimpleRepeat_homopolymer_4to6_slop5;GRCh38_notinalldifficultregions	CD200R1L-CD200R1	ENSG00000206531-ENSG00000163606	intergenic_region	ENSG00000206531-ENSG00000163606	.	MODIFIER	intergenic_region	.	.	.	.	.	.	.	.	.	.	.	.	.	.	.
3	112970502	Sniffles2.INS.4DE7M2	N	<INS:127>	INS	INS	127	161.257	312.555	888	865	23	0.0259	novel	0.00169	0.00169	rare	0.00415	0	0.00298	0	0	0.00173	0.00431	0	0.00305	0	0	1	1	1	1	1	1	1	1	1	1	0.00113	0.994	0	0	0.469	0.000213	0.000248	0.707	confident	GRCh38_notinalldifficultregions	CD200R1	ENSG00000163606	transcript	ENST00000308611.8	protein_coding	MODIFIER	intron_variant	CD200R1	ENSG00000163606	transcript	ENST00000308611.8	protein_coding	MODIFIER	intron_variant	.	.	.	.	.	.	.	.
3	113013549	Sniffles2.INS.4DF4M2	N	<INS:174>	INS	INS	174	147.372	172.548	888	871	17	0.0191	novel	0.00113	0.00113	rare	0.00208	0	0.00298	0	0	0.00115	0.00215	0	0.00298	0	0	1	1	1	1	1	1	1	1	1	1	0.00113	0.995	0	0	0.43	0.000268	0.000343	0.738	confident	GRCh38_notinalldifficultregions	NEPRO;GTPBP8	ENSG00000163608;ENSG00000163607	transcript;gene_variant	ENST00000314400.10;ENSG00000163607	protein_coding;.	MODIFIER;MODIFIER	intron_variant;intragenic_variant	NEPRO	ENSG00000163608	transcript	ENST00000314400.10	protein_coding	MODIFIER	intron_variant	.	.	.	.	.	Enhancer	.	.
3	113015585	Sniffles2.INS.4DF3M2	N	<INS:310>	INS	INS	310	105.647	220.108	888	869	19	0.0214	known	0.0394	0.0394	low_frequency	0.00208	0.00347	0.184	0	0.0175	0.0403	0.00214	0.00355	0.186	0	0.018	1	1	0.452	1	1	1	1	0.606	1	1	0.0389	0.994	0.937	0.937	0.968	0.00536	0.0054	0.987	confident	GRCh38_SimpleRepeat_homopolymer_4to6_slop5;GRCh38_notinalldifficultregions	ENSG00000240057;NEPRO	ENSG00000240057;ENSG00000163608	transcript;transcript	ENST00000470313.6;ENST00000314400.10	pseudogene;protein_coding	MODIFIER;MODIFIER	upstream_gene_variant;intron_variant	NEPRO	ENSG00000163608	transcript	ENST00000314400.10	protein_coding	MODIFIER	intron_variant	.	.	.	.	.	.	.	.
3	113024809	Sniffles2.INS.4DF6M2	N	<INS:50>	INS	INS	50	85.542	461.558	888	872	16	0.018	novel	0.00113	0.00113	rare	0.00208	0	0	0	0.00292	0.00115	0.00211	0	0	0	0.00299	1	1	1	1	1	1	1	1	1	1	0	0.998	0	0	0.15	0.000113	0.000879	0.227	difficult	GRCh38_lowmappabilityall;GRCh38_nonunique_l100_m2_e1;GRCh38_nonunique_l250_m0_e0;GRCh38_alllowmapandsegdupregions;GRCh38_alldifficultregions	ENSG00000240057	ENSG00000240057	transcript	ENST00000470313.6	pseudogene	MODIFIER	intron_variant	.	.	.	.	.	.	.	.	.	.	.	.	Enhancer	.	.
3	113024915	Sniffles2.DEL.4DFCM2	N	<DEL:-8197>	DEL	DEL	-8197	45.126	318.2	888	872	16	0.018	novel	0.0535	0.0535	common	0.0851	0.0347	0.0149	0.0457	0.0702	0.0545	0.0865	0.0347	0.0152	0.0469	0.0719	1	1	1	0.285	1	1	1	1	0.291	1	0.0417	0.896	0.387	0.387	0.614	0.0298	0.037	0.687	difficult	GRCh38_AllHomopolymers_gt6bp_imperfectgt10bp_slop5;GRCh38_AllTandemRepeatsandHomopolymers_slop5;GRCh38_SimpleRepeat_homopolymer_7to11_slop5;GRCh38_SimpleRepeat_homopolymer_4to6_slop5;GRCh38_lowmappabilityall;GRCh38_nonunique_l100_m2_e1;GRCh38_nonunique_l250_m0_e0;GRCh38_alllowmapandsegdupregions;GRCh38_alldifficultregions	ENSG00000240057	ENSG00000240057	transcript	ENST00000470313.6	pseudogene	MODIFIER	intron_variant	.	.	.	.	.	.	.	.	.	.	.	.	CTCF Binding Site;CTCF Binding Site;Enhancer	.	.
3	113044961	Sniffles2.INS.4DF8M2	N	<INS:81>	INS	INS	81	124.782	462.024	888	867	21	0.0236	novel	0.00169	0.00169	rare	0.00208	0	0.00595	0	0	0.00173	0.00212	0	0.00606	0	0	1	1	0.00298	1	1	1	1	0.00304	1	1	0.00113	0.995	0	0	0.634	0.000111	0.000154	0.649	difficult	GRCh38_AllHomopolymers_gt6bp_imperfectgt10bp_slop5;GRCh38_AllTandemRepeatsandHomopolymers_slop5;GRCh38_SimpleRepeat_homopolymer_gt11_slop5;GRCh38_SimpleRepeat_imperfecthomopolgt10_slop5;GRCh38_alldifficultregions	ENSG00000243483;ENSG00000240057	ENSG00000243483;ENSG00000240057	transcript;transcript	ENST00000476607.1;ENST00000470313.6	processed_pseudogene;pseudogene	MODIFIER;MODIFIER	upstream_gene_variant;intron_variant	.	.	.	.	.	.	.	.	.	.	.	.	.	.	.
3	113068199	Sniffles2.INV.4E02M2	N	<INV:96>	INV	OTHER	96	134.384	415.483	888	871	17	0.0191	novel	0.00113	0.00113	rare	0	0	0.00298	0.00305	0	0.00115	0	0	0.00303	0.00309	0	1	1	1	1	1	1	1	1	1	1	0.00169	0.994	0	0	0.786	0.000198	0.000438	0.388	confident	GRCh38_SimpleRepeat_homopolymer_4to6_slop5;GRCh38_notinalldifficultregions	ENSG00000241219;ENSG00000240057;ENSG00000241219	ENSG00000241219;ENSG00000240057;ENSG00000241219	transcript;gene_variant;gene_variant	ENST00000462010.1;ENSG00000240057;ENSG00000241219	pseudogene;.;.	MODIFIER;MODIFIER;MODIFIER	upstream_gene_variant;intragenic_variant;intragenic_variant	.	.	.	.	.	.	.	.	.	.	.	.	.	.	.
3	113079255	Sniffles2.DEL.4E00M2	N	<DEL:-3860>	DEL	DEL	-3860	0	0	888	868	20	0.0225	known	0.00113	0.00113	rare	0	0	0	0	0.00585	0.00115	0	0	0	0	0.0061	1	1	1	1	1	1	1	1	1	1	0	0.998	0	0	0.0246	0.000106	0.00012	0.608	confident	GRCh38_gclt25orgt65_slop50;GRCh38_AllHomopolymers_gt6bp_imperfectgt10bp_slop5;GRCh38_AllTandemRepeatsandHomopolymers_slop5;GRCh38_SimpleRepeat_homopolymer_gt11_slop5;GRCh38_SimpleRepeat_homopolymer_gt20_slop5;GRCh38_SimpleRepeat_diTR_11to50_slop5;GRCh38_AllTandemRepeats_gt100bp_slop5;GRCh38_allTandemRepeats;GRCh38_SimpleRepeat_homopolymer_7to11_slop5;GRCh38_SimpleRepeat_homopolymer_4to6_slop5;GRCh38_AllTandemRepeats_lt51bp_slop5;GRCh38_SimpleRepeat_imperfecthomopolgt20_slop5;GRCh38_AllTandemRepeats_201to10000bp_slop5;GRCh38_SimpleRepeat_imperfecthomopolgt10_slop5;GRCh38_lowmappabilityall;GRCh38_nonunique_l100_m2_e1;GRCh38_alllowmapandsegdupregions;GRCh38_alldifficultregions;GRCh38_notinalldifficultregions	ENSG00000240057;ENSG00000241219	ENSG00000240057;ENSG00000241219	transcript;gene_variant	ENST00000470313.6;ENSG00000241219	pseudogene;.	MODIFIER;MODIFIER	intron_variant;intragenic_variant	.	.	.	.	.	.	.	.	.	.	.	.	.	.	.
3	113081583	Sniffles2.DEL.4E01M2	N	<DEL:-60>	DEL	DEL	-60	39.945	171.575	888	881	7	0.00788	novel	0.156	0.156	common	0.303	0.0556	0.125	0.0884	0.132	0.158	0.303	0.0559	0.125	0.0901	0.134	2.56e-10	1	0.0792	0.616	0.742	2.56e-10	1	0.0792	0.618	0.742	0.145	0.804	0.579	0.579	0.723	0.0955	0.0929	0.817	difficult	GRCh38_gclt25orgt65_slop50;GRCh38_AllTandemRepeatsandHomopolymers_slop5;GRCh38_AllTandemRepeats_gt100bp_slop5;GRCh38_allTandemRepeats;GRCh38_AllTandemRepeats_201to10000bp_slop5;GRCh38_alldifficultregions	ENSG00000240057;ENSG00000241219	ENSG00000240057;ENSG00000241219	transcript;gene_variant	ENST00000470313.6;ENSG00000241219	pseudogene;.	MODIFIER;MODIFIER	intron_variant;intragenic_variant	.	.	.	.	.	.	.	.	.	.	.	.	.	.	.
3	113081717	Sniffles2.INS.4DFAM2	N	<INS:58>	INS	INS	58	160.272	148.631	888	873	15	0.0169	novel	0.00732	0.00732	low_frequency	0.0083	0.00694	0.0208	0	0	0.00745	0.0084	0.00699	0.0211	0	0	1	1	1	1	1	1	1	1	1	1	0.00394	0.986	0.308	0.308	0.628	0.00282	0.00357	0.508	difficult	GRCh38_gclt25orgt65_slop50;GRCh38_AllTandemRepeatsandHomopolymers_slop5;GRCh38_AllTandemRepeats_gt100bp_slop5;GRCh38_allTandemRepeats;GRCh38_AllTandemRepeats_201to10000bp_slop5;GRCh38_alldifficultregions	ENSG00000240057;ENSG00000241219	ENSG00000240057;ENSG00000241219	transcript;gene_variant	ENST00000470313.6;ENSG00000241219	pseudogene;.	MODIFIER;MODIFIER	intron_variant;intragenic_variant	.	.	.	.	.	.	.	.	.	.	.	.	.	.	.
3	113083220	Sniffles2.INS.4DFBM2	N	<INS:57>	INS	INS	57	86.652	496.283	888	876	12	0.0135	novel	0.00113	0.00113	rare	0	0.00347	0	0	0.00292	0.00114	0	0.0035	0	0	0.00296	1	1	1	1	1	1	1	1	1	1	0.00169	0.994	0	0	0.547	0.000918	0.00138	0.581	difficult	GRCh38_AllHomopolymers_gt6bp_imperfectgt10bp_slop5;GRCh38_AllTandemRepeatsandHomopolymers_slop5;GRCh38_SimpleRepeat_homopolymer_gt11_slop5;GRCh38_SimpleRepeat_homopolymer_gt20_slop5;GRCh38_SimpleRepeat_imperfecthomopolgt20_slop5;GRCh38_SimpleRepeat_imperfecthomopolgt10_slop5;GRCh38_alldifficultregions	ENSG00000240057;ENSG00000241219	ENSG00000240057;ENSG00000241219	transcript;gene_variant	ENST00000470313.6;ENSG00000241219	pseudogene;.	MODIFIER;MODIFIER	intron_variant;intragenic_variant	.	.	.	.	.	.	.	.	.	.	.	.	.	.	.
3	113142272	Sniffles2.INV.4E16M2	N	<INV:124>	INV	OTHER	124	139.683	334.351	888	875	13	0.0146	novel	0.00113	0.00113	rare	0.00208	0	0	0	0.00292	0.00114	0.00212	0	0	0	0.00292	1	1	1	1	1	1	1	1	1	1	0.000563	0.997	0	0	0.313	7.07e-05	0.000373	0.224	confident	GRCh38_AllHomopolymers_gt6bp_imperfectgt10bp_slop5;GRCh38_AllTandemRepeatsandHomopolymers_slop5;GRCh38_SimpleRepeat_homopolymer_gt11_slop5;GRCh38_SimpleRepeat_homopolymer_4to6_slop5;GRCh38_SimpleRepeat_imperfecthomopolgt10_slop5;GRCh38_alldifficultregions;GRCh38_notinalldifficultregions	LINC02044;ENSG00000240057	ENSG00000243795;ENSG00000240057	transcript;gene_variant	ENST00000490139.1;ENSG00000240057	pseudogene;.	MODIFIER;MODIFIER	downstream_gene_variant;intragenic_variant	.	.	.	.	.	.	.	.	.	.	.	.	.	.	.
3	113236287	Sniffles2.INS.4E1CM2	N	<INS:130>	INS	INS	130	69.309	68.173	888	877	11	0.0124	novel	0.448	0.448	common	0.344	0.476	0.405	0.57	0.494	0.452	0.353	0.479	0.406	0.57	0.494	0.253	0.136	0.426	0.204	0.76	0.197	0.18	0.419	0.204	0.76	0.463	0.839	0.828	0.828	0.837	0.645	0.622	0.841	difficult	GRCh38_AllTandemRepeatsandHomopolymers_slop5;GRCh38_SimpleRepeat_diTR_11to50_slop5;GRCh38_allTandemRepeats;GRCh38_AllTandemRepeats_lt51bp_slop5;GRCh38_alldifficultregions	BOC	ENSG00000144857	transcript	ENST00000273395.8	protein_coding	MODIFIER	intron_variant	BOC	ENSG00000144857	transcript	ENST00000273395.8	protein_coding	MODIFIER	intron_variant	.	.	.	.	.	.	.	.
3	113238996	Sniffles2.INV.4E24M2	N	<INV:104>	INV	OTHER	104	139.558	415.149	888	873	15	0.0169	novel	0.00113	0.00113	rare	0.00415	0	0	0	0	0.00114	0.00426	0	0	0	0	1	1	1	1	1	1	1	1	1	1	0	0.998	0	0	0.162	8.81e-05	0.000274	0.308	confident	GRCh38_notinalldifficultregions	BOC	ENSG00000144857	gene_variant	ENSG00000144857	.	MODIFIER	intragenic_variant	.	.	.	.	.	.	.	.	.	.	.	.	.	.	.
3	113257572	Sniffles2.DEL.4E23M2	N	<DEL:-54>	DEL	DEL	-54	73.256	298.855	888	876	12	0.0135	known	0.045	0.045	low_frequency	0.145	0.0312	0.00298	0	0	0.0451	0.146	0.0315	0.00303	0	0	0.302	1	1	1	1	0.298	1	1	1	1	0.0456	0.981	0.863	0.863	0.84	0.00263	0.00331	0.753	confident	GRCh38_gclt25orgt65_slop50;GRCh38_AllHomopolymers_gt6bp_imperfectgt10bp_slop5;GRCh38_AllTandemRepeatsandHomopolymers_slop5;GRCh38_SimpleRepeat_homopolymer_7to11_slop5;GRCh38_SimpleRepeat_homopolymer_4to6_slop5;GRCh38_alldifficultregions;GRCh38_notinalldifficultregions	ENSG00000288079;BOC	ENSG00000288079;ENSG00000144857	transcript;transcript	ENST00000658424.1;ENST00000273395.8	pseudogene;protein_coding	MODIFIER;MODIFIER	downstream_gene_variant;intron_variant	BOC	ENSG00000144857	transcript	ENST00000273395.8	protein_coding	MODIFIER	intron_variant	.	.	.	.	.	.	.	.
3	113320436	Sniffles2.DEL.4E35M2	N	<DEL:-60>	DEL	DEL	-60	43.948	305.424	888	873	15	0.0169	known	0.098	0.098	common	0.104	0.0625	0.107	0.122	0.0877	0.0991	0.104	0.0634	0.11	0.122	0.0898	0.298	0.432	0.222	1	0.62	0.29	0.437	0.222	1	0.623	0.0912	0.953	0.824	0.824	0.806	0.152	0.151	0.909	difficult	GRCh38_gclt25orgt65_slop50;GRCh38_AllTandemRepeats_51to200bp_slop5;GRCh38_AllTandemRepeatsandHomopolymers_slop5;GRCh38_AllTandemRepeats_gt100bp_slop5;GRCh38_allTandemRepeats;GRCh38_alldifficultregions	CFAP44	ENSG00000206530	transcript	ENST00000393845.9	protein_coding	MODIFIER	intron_variant	CFAP44	ENSG00000206530	transcript	ENST00000393845.9	protein_coding	MODIFIER	intron_variant	.	.	.	.	.	.	.	.
3	113328301	Sniffles2.INS.4E30M2	N	<INS:333>	INS	INS	333	82.562	93.423	888	871	17	0.0191	novel	0.279	0.279	common	0.222	0.26	0.372	0.262	0.301	0.284	0.226	0.268	0.374	0.265	0.304	0.0252	0.385	0.743	0.544	0.857	0.0382	0.393	0.742	0.546	0.856	0.28	0.928	0.911	0.911	0.864	0.214	0.216	0.939	confident	GRCh38_notinalldifficultregions	CFAP44	ENSG00000206530	transcript	ENST00000393845.9	protein_coding	MODIFIER	intron_variant	CFAP44	ENSG00000206530	transcript	ENST00000393845.9	protein_coding	MODIFIER	intron_variant	.	.	.	.	.	.	.	.
3	113331597	Sniffles2.INS.4E31M2	N	<INS:247>	INS	INS	247	133.608	323.371	888	866	22	0.0248	known	0.00451	0.00451	rare	0.00622	0.00694	0	0.00915	0	0.00462	0.00644	0.00709	0	0.00943	0	1	1	1	1	1	1	1	1	1	1	0.00225	0.995	0.5	0.5	0.871	0.00355	0.00352	0.982	confident	GRCh38_notinalldifficultregions	CFAP44	ENSG00000206530	transcript	ENST00000393845.9	protein_coding	MODIFIER	intron_variant	CFAP44	ENSG00000206530	transcript	ENST00000393845.9	protein_coding	MODIFIER	intron_variant	.	.	.	.	.	.	.	.
3	113331866	Sniffles2.INS.4E32M2	N	<INS:3077>	INS	INS	3077	36.097	1	888	866	22	0.0248	novel	0.00169	0.00169	rare	0.00622	0	0	0	0	0.00173	0.00644	0	0	0	0	0.00624	1	1	1	1	0.00645	1	1	1	1	0.00169	0.998	0.5	0.5	0.864	0.000233	0.000252	0.876	confident	GRCh38_notinalldifficultregions	CFAP44	ENSG00000206530	transcript	ENST00000393845.9	protein_coding	MODIFIER	intron_variant	CFAP44	ENSG00000206530	transcript	ENST00000393845.9	protein_coding	MODIFIER	intron_variant	.	.	.	.	.	.	.	.
3	113484688	Sniffles2.INS.4E3DM2	N	<INS:315>	INS	INS	315	148.621	234.603	888	877	11	0.0124	known	0.0676	0.0676	common	0.0705	0.0139	0.11	0.061	0.0731	0.0684	0.0717	0.0141	0.112	0.0617	0.0731	0.328	1	0.226	1	0.215	0.336	1	0.227	1	0.215	0.0625	0.976	0.862	0.862	0.924	0.0367	0.0367	0.994	difficult	GRCh38_SimpleRepeat_homopolymer_4to6_slop5;GRCh38_lowmappabilityall;GRCh38_nonunique_l100_m2_e1;GRCh38_alllowmapandsegdupregions;GRCh38_alldifficultregions	SPICE1;ENSG00000285943	ENSG00000163611;ENSG00000285943	transcript;transcript	ENST00000295872.8;ENST00000649772.1	protein_coding;nonsense_mediated_decay	MODIFIER;MODIFIER	intron_variant;intron_variant	SPICE1	ENSG00000163611	transcript	ENST00000295872.8	protein_coding	MODIFIER	intron_variant	.	.	.	.	.	.	.	.
3	113521751	Sniffles2.INS.4E48M2	N	<INS:78>	INS	INS	78	128.392	484.175	888	868	20	0.0225	novel	0.00225	0.00225	rare	0.0083	0	0	0	0	0.0023	0.00851	0	0	0	0	1.3e-05	1	1	1	1	1.37e-05	1	1	1	1	0.00113	0.995	0	0	0.543	0.0001	0.000124	0.758	confident	GRCh38_notinalldifficultregions	SPICE1-SIDT1	ENSG00000163611-ENSG00000072858	intergenic_region	ENSG00000163611-ENSG00000072858	.	MODIFIER	intergenic_region	.	.	.	.	.	.	.	.	.	.	.	.	.	.	.
3	113556784	Sniffles2.INS.4E4BM2	N	<INS:71>	INS	INS	71	127.824	315.847	888	872	16	0.018	novel	0.00451	0.00451	rare	0.0166	0	0	0	0	0.00459	0.0169	0	0	0	0	1	1	1	1	1	1	1	1	1	1	0.00394	0.997	0.75	0.75	0.638	0.000284	0.000627	0.428	confident	GRCh38_notinalldifficultregions	SIDT1	ENSG00000072858	transcript	ENST00000393830.4	protein_coding	MODIFIER	intron_variant	SIDT1	ENSG00000072858	transcript	ENST00000393830.4	protein_coding	MODIFIER	intron_variant	.	.	.	.	.	.	.	.
3	113667119	Sniffles2.INS.4E58M2	N	<INS:315>	INS	INS	315	126.18	285.511	888	865	23	0.0259	known	0.0174	0.0174	low_frequency	0.00208	0.0729	0.0179	0	0.00877	0.0179	0.00215	0.0745	0.0181	0	0.00904	1	0.544	1	1	0.0088	1	0.552	1	1	0.00906	0.0169	0.981	0.621	0.621	0.734	0.00202	0.00341	0.444	confident	GRCh38_notinalldifficultregions	USF3	ENSG00000176542	transcript	ENST00000316407.9	protein_coding	MODIFIER	intron_variant	USF3	ENSG00000176542	transcript	ENST00000316407.9	protein_coding	MODIFIER	intron_variant	.	.	.	.	.	Enhancer	.	.
3	113754049	Sniffles2.INS.4E66M2	N	<INS:100>	INS	INS	100	137.846	463.133	888	864	24	0.027	novel	0.00282	0.00282	rare	0.0104	0	0	0	0	0.00289	0.0106	0	0	0	0	0.0207	1	1	1	1	0.0212	1	1	1	1	0.00113	0.997	0.25	0.25	0.638	0.000148	0.000168	0.696	confident	GRCh38_SimpleRepeat_homopolymer_4to6_slop5;GRCh38_notinalldifficultregions	ATP6V1A	ENSG00000114573	transcript	ENST00000273398.8	protein_coding	MODIFIER	intron_variant	ATP6V1A	ENSG00000114573	transcript	ENST00000273398.8	protein_coding	MODIFIER	intron_variant	.	.	.	.	.	.	.	.
3	113782552	Sniffles2.INS.4E67M2	N	<INS:69>	INS	INS	69	176.797	275.02	888	866	22	0.0248	known	0.00169	0.00169	rare	0.00622	0	0	0	0	0.00173	0.00636	0	0	0	0	1	1	1	1	1	1	1	1	1	1	0	0.997	0	0	0.231	5.12e-06	7.18e-05	0.124	difficult	GRCh38_AllTandemRepeats_51to200bp_slop5;GRCh38_AllTandemRepeatsandHomopolymers_slop5;GRCh38_SimpleRepeat_diTR_11to50_slop5;GRCh38_allTandemRepeats;GRCh38_alldifficultregions	ATP6V1A	ENSG00000114573	transcript	ENST00000273398.8	protein_coding	MODIFIER	intron_variant	ATP6V1A	ENSG00000114573	transcript	ENST00000273398.8	protein_coding	MODIFIER	intron_variant	.	.	.	.	.	.	.	.
3	113823596	Sniffles2.INS.4E77M2	N	<INS:59>	INS	INS	59	73.294	565.61	888	860	28	0.0315	novel	0.00169	0.00169	rare	0.00208	0	0	0.00305	0.00292	0.00174	0.00218	0	0	0.00307	0.00305	1	1	1	1	1	1	1	1	1	1	0.000563	0.995	0	0	0.223	1.54e-05	0.000289	0.119	confident	GRCh38_notinalldifficultregions	ATP6V1A-GRAMD1C	ENSG00000114573-ENSG00000178075	intergenic_region	ENSG00000114573-ENSG00000178075	.	MODIFIER	intergenic_region	.	.	.	.	.	.	.	.	.	.	.	.	.	.	.
3	113963932	Sniffles2.INV.4E91M2	N	<INV:102>	INV	OTHER	102	109.216	366.956	888	866	22	0.0248	novel	0.00113	0.00113	rare	0.00208	0	0.00298	0	0	0.00116	0.00216	0	0.00301	0	0	1	1	1	1	1	1	1	1	1	1	0	0.998	0	0	0.112	0.000107	0.000709	0.17	confident	GRCh38_AllHomopolymers_gt6bp_imperfectgt10bp_slop5;GRCh38_AllTandemRepeatsandHomopolymers_slop5;GRCh38_SimpleRepeat_homopolymer_gt11_slop5;GRCh38_SimpleRepeat_homopolymer_4to6_slop5;GRCh38_SimpleRepeat_imperfecthomopolgt10_slop5;GRCh38_alldifficultregions;GRCh38_notinalldifficultregions	CCDC191;ZDHHC23;ZDHHC23	ENSG00000163617;ENSG00000184307;ENSG00000184307	transcript;transcript;gene_variant	ENST00000295878.8;ENST00000638807.2;ENSG00000184307	protein_coding;protein_coding;.	MODIFIER;MODIFIER;MODIFIER	downstream_gene_variant;downstream_gene_variant;intragenic_variant	.	.	.	.	.	.	.	.	.	.	.	.	.	.	.
3	113999498	Sniffles2.INV.4EA0M2	N	<INV:74>	INV	OTHER	74	137.788	303.352	888	875	13	0.0146	novel	0.00113	0.00113	rare	0	0	0.00298	0	0.00292	0.00114	0	0	0.00299	0	0.00301	1	1	1	1	1	1	1	1	1	1	0.000563	0.997	0	0	0.645	9.12e-05	0.000814	0.176	confident	GRCh38_SimpleRepeat_homopolymer_4to6_slop5;GRCh38_notinalldifficultregions	CCDC191;ENSG00000285836	ENSG00000163617;ENSG00000285836	transcript;gene_variant	ENST00000295878.8;ENSG00000285836	protein_coding;.	MODIFIER;MODIFIER	intron_variant;intragenic_variant	CCDC191	ENSG00000163617	transcript	ENST00000295878.8	protein_coding	MODIFIER	intron_variant	.	.	.	.	.	.	.	.
3	114040011	Sniffles2.INS.4E97M2	N	<INS:186>	INS	INS	186	158.686	496.51	888	871	17	0.0191	novel	0.00282	0.00282	rare	0.0083	0	0	0	0.00292	0.00287	0.00837	0	0	0	0.00299	1	1	1	1	1	1	1	1	1	1	0.00113	0.992	0	0	0.414	0.000219	0.00028	0.685	confident	GRCh38_notinalldifficultregions	CCDC191;QTRT2	ENSG00000163617;ENSG00000151576	transcript;gene_variant	ENST00000295878.8;ENSG00000151576	protein_coding;.	MODIFIER;MODIFIER	intron_variant;intragenic_variant	CCDC191	ENSG00000163617	transcript	ENST00000295878.8	protein_coding	MODIFIER	intron_variant	.	.	.	.	.	.	.	.
3	114133622	Sniffles2.INS.4EA4M2	N	<INS:56>	INS	INS	56	35.071	82.129	888	888	0	0	novel	0.887	0.113	common	0.683	0.958	0.997	0.976	0.924	0.887	0.683	0.958	0.997	0.976	0.924	0.457	0.212	1	1	0.244	0.457	0.212	1	1	0.244	0.895	0.903	0.915	0.665	0.755	0.962	0.958	0.85	confident	GRCh38_SimpleRepeat_homopolymer_4to6_slop5;GRCh38_notinalldifficultregions	DRD3	ENSG00000151577	transcript	ENST00000383673.5	protein_coding	MODIFIER	intron_variant	DRD3	ENSG00000151577	transcript	ENST00000383673.5	protein_coding	MODIFIER	intron_variant	.	.	.	.	.	.	.	.
3	114135175	Sniffles2.DEL.4EA8M2	N	<DEL:-326>	DEL	DEL	-326	86.979	117.296	888	887	1	0.00113	novel	0.957	0.043	low_frequency	0.88	0.983	0.997	0.991	0.971	0.956	0.878	0.983	0.997	0.991	0.971	0.127	1	1	1	0.127	0.14	1	1	1	0.127	0.968	0.936	0.943	0.443	0.573	0.993	0.99	0.653	confident	GRCh38_gclt25orgt65_slop50;GRCh38_AllHomopolymers_gt6bp_imperfectgt10bp_slop5;GRCh38_AllTandemRepeatsandHomopolymers_slop5;GRCh38_SimpleRepeat_homopolymer_gt11_slop5;GRCh38_SimpleRepeat_homopolymer_gt20_slop5;GRCh38_SimpleRepeat_homopolymer_4to6_slop5;GRCh38_SimpleRepeat_imperfecthomopolgt20_slop5;GRCh38_SimpleRepeat_imperfecthomopolgt10_slop5;GRCh38_lowmappabilityall;GRCh38_nonunique_l100_m2_e1;GRCh38_alllowmapandsegdupregions;GRCh38_alldifficultregions;GRCh38_notinalldifficultregions	DRD3	ENSG00000151577	transcript	ENST00000383673.5	protein_coding	MODIFIER	intron_variant	DRD3	ENSG00000151577	transcript	ENST00000383673.5	protein_coding	MODIFIER	intron_variant	.	.	.	.	.	.	.	.
3	114174522	Sniffles2.DEL.4EAAM2	N	<DEL:-53>	DEL	DEL	-53	115.301	378.338	888	872	16	0.018	novel	0.00282	0.00282	rare	0.0083	0.00347	0	0	0	0.00287	0.00855	0.0035	0	0	0	1	1	1	1	1	1	1	1	1	1	0.00113	0.997	0.4	0.4	0.623	0.000135	0.000278	0.44	difficult	GRCh38_SimpleRepeat_homopolymer_4to6_slop5;GRCh38_lowmappabilityall;GRCh38_nonunique_l100_m2_e1;GRCh38_alllowmapandsegdupregions;GRCh38_alldifficultregions	DRD3	ENSG00000151577	transcript	ENST00000383673.5	protein_coding	MODIFIER	intron_variant	DRD3	ENSG00000151577	transcript	ENST00000383673.5	protein_coding	MODIFIER	intron_variant	.	.	.	.	.	.	.	.
3	114184643	Sniffles2.INS.4EA5M2	N	<INS:284>	INS	INS	284	78.539	106.187	888	870	18	0.0203	known	0.142	0.142	common	0.056	0.201	0.235	0.174	0.0906	0.144	0.0579	0.203	0.236	0.174	0.0934	0.16	0.799	0.131	0.585	0.63	0.169	0.799	0.132	0.581	0.635	0.135	0.952	0.862	0.862	0.878	0.173	0.171	0.948	confident	GRCh38_notinalldifficultregions	DRD3	ENSG00000151577	gene_variant	ENSG00000151577	.	MODIFIER	intragenic_variant	.	.	.	.	.	.	.	.	.	.	.	.	.	.	.
3	114220274	Sniffles2.INS.4EB3M2	N	<INS:6512>	INS	INS	6512	6.364	7.071	888	868	20	0.0225	novel	0.00169	0.00169	rare	0	0	0.00893	0	0	0.00173	0	0	0.00915	0	0	1	1	0.00895	1	1	1	1	0.00917	1	1	0	0.998	0	0	0.0169	1.23e-05	0.000107	0.129	confident	GRCh38_notinalldifficultregions	ENSG00000241490	ENSG00000241490	transcript	ENST00000493033.1	pseudogene	MODIFIER	intron_variant	.	.	.	.	.	.	.	.	.	.	.	.	.	.	.
3	114228124	Sniffles2.INS.4EB5M2	N	<INS:90>	INS	INS	90	240.652	500.296	888	872	16	0.018	novel	0.00113	0.00113	rare	0.00208	0	0	0	0.00292	0.00115	0.00213	0	0	0	0.00298	1	1	1	1	1	1	1	1	1	1	0.000563	0.997	0	0	0.365	4.1e-06	6.91e-05	0.0806	confident	GRCh38_SimpleRepeat_homopolymer_4to6_slop5;GRCh38_notinalldifficultregions	FAM214BP1;ENSG00000241490	ENSG00000240487;ENSG00000241490	transcript;transcript	ENST00000473625.1;ENST00000493033.1	processed_pseudogene;pseudogene	MODIFIER;MODIFIER	downstream_gene_variant;intron_variant	.	.	.	.	.	.	.	.	.	.	.	.	.	.	.
3	114241206	Sniffles2.INS.4EB6M2	N	<INS:201>	INS	INS	201	138.357	318.781	888	872	16	0.018	known	0.00451	0.00451	rare	0.0166	0	0	0	0	0.00459	0.0169	0	0	0	0	1	1	1	1	1	1	1	1	1	1	0.00338	0.993	0.375	0.375	0.594	0.000346	0.00101	0.325	difficult	GRCh38_gclt25orgt65_slop50;GRCh38_alldifficultregions	ZNF80;ZNF80-TIGIT	ENSG00000174255;ENSG00000174255-ENSG00000181847	transcript;intergenic_region	ENST00000482457.4;ENSG00000174255-ENSG00000181847	protein_coding;.	MODIFIER;MODIFIER	upstream_gene_variant;intergenic_region	.	.	.	.	.	.	.	.	.	.	.	.	Open chromatin	.	.
3	114258098	Sniffles2.DUP.4EBDM2	N	<DUP:38575>	DUP	OTHER	38575	0	0	888	870	18	0.0203	known	0.00282	0.00282	rare	0	0	0	0	0.0146	0.00287	0	0	0	0	0.0152	1	1	1	1	1	1	1	1	1	1	0.000563	0.993	0	0	0.321	0.000365	0.000902	0.315	confident	GRCh38_refseq_cds;GRCh38_gclt25orgt65_slop50;GRCh38_AllHomopolymers_gt6bp_imperfectgt10bp_slop5;GRCh38_AllTandemRepeats_51to200bp_slop5;GRCh38_AllTandemRepeatsandHomopolymers_slop5;GRCh38_SimpleRepeat_homopolymer_gt11_slop5;GRCh38_SimpleRepeat_homopolymer_gt20_slop5;GRCh38_SimpleRepeat_diTR_11to50_slop5;GRCh38_allTandemRepeats;GRCh38_SimpleRepeat_homopolymer_7to11_slop5;GRCh38_SimpleRepeat_homopolymer_4to6_slop5;GRCh38_AllTandemRepeats_lt51bp_slop5;GRCh38_SimpleRepeat_imperfecthomopolgt20_slop5;GRCh38_SimpleRepeat_quadTR_20to50_slop5;GRCh38_SimpleRepeat_imperfecthomopolgt10_slop5;GRCh38_lowmappabilityall;GRCh38_nonunique_l100_m2_e1;GRCh38_nonunique_l250_m0_e0;GRCh38_alllowmapandsegdupregions;GRCh38_alldifficultregions;GRCh38_notinalldifficultregions	ZNF80-TIGIT	ENSG00000174255-ENSG00000181847	intergenic_region	ENSG00000174255-ENSG00000181847	.	MODIFIER	intergenic_region	.	.	.	.	.	.	.	.	.	.	.	.	Promoter;Enhancer;Promoter;CTCF Binding Site;Enhancer;Promoter	Transcription Start Site;Transcription Start Site;Transcription Start Site;Transcription Start Site;Transcription Start Site;Transcription Start Site;Transcription Start Site;Transcription Start Site	.
3	114279585	Sniffles2.INS.4EB8M2	N	<INS:176>	INS	INS	176	82.676	270.03	888	871	17	0.0191	novel	0.0394	0.0394	low_frequency	0.131	0.0208	0	0	0.00292	0.0402	0.135	0.0208	0	0	0.00301	1	1	1	1	1	1	1	1	1	1	0.0327	0.95	0.545	0.545	0.618	0.00196	0.0031	0.54	difficult	GRCh38_lowmappabilityall;GRCh38_nonunique_l100_m2_e1;GRCh38_alllowmapandsegdupregions;GRCh38_alldifficultregions	TIGIT	ENSG00000181847	gene_variant	ENSG00000181847	.	MODIFIER	intragenic_variant	.	.	.	.	.	.	.	.	.	.	.	.	.	.	.
3	114303508	Sniffles2.DEL.4EC8M2	N	<DEL:-94>	DEL	DEL	-94	42.401	178.851	888	887	1	0.00113	known	0.867	0.133	common	0.691	0.917	1	0.896	0.915	0.868	0.692	0.917	1	0.896	0.915	0.764	1	1	1	0.102	1	1	1	1	0.102	0.868	0.948	0.956	0.865	0.88	0.916	0.914	0.896	difficult	GRCh38_gclt25orgt65_slop50;GRCh38_AllTandemRepeats_51to200bp_slop5;GRCh38_AllTandemRepeatsandHomopolymers_slop5;GRCh38_SimpleRepeat_diTR_11to50_slop5;GRCh38_AllTandemRepeats_gt100bp_slop5;GRCh38_allTandemRepeats;GRCh38_alldifficultregions	TIGIT	ENSG00000181847	transcript	ENST00000481065.5	protein_coding	MODIFIER	intron_variant	TIGIT	ENSG00000181847	transcript	ENST00000481065.5	protein_coding	MODIFIER	intron_variant	.	.	.	.	.	Open chromatin	.	.
3	114303576	Sniffles2.INS.4EC6M2	N	<INS:110>	INS	INS	110	142.651	186.303	888	872	16	0.018	novel	0.0569	0.0569	common	0.0934	0.0486	0	0.0488	0.076	0.0579	0.0957	0.0493	0	0.0491	0.0788	0.239	0.282	1	1	0.244	0.142	0.286	1	1	0.258	0.0546	0.962	0.796	0.796	0.836	0.041	0.0427	0.884	difficult	GRCh38_gclt25orgt65_slop50;GRCh38_AllTandemRepeats_51to200bp_slop5;GRCh38_AllTandemRepeatsandHomopolymers_slop5;GRCh38_SimpleRepeat_diTR_11to50_slop5;GRCh38_AllTandemRepeats_gt100bp_slop5;GRCh38_allTandemRepeats;GRCh38_alldifficultregions	TIGIT	ENSG00000181847	transcript	ENST00000481065.5	protein_coding	MODIFIER	intron_variant	TIGIT	ENSG00000181847	transcript	ENST00000481065.5	protein_coding	MODIFIER	intron_variant	.	.	.	.	.	Open chromatin	.	.
3	114305096	Sniffles2.DEL.4EC9M2	N	<DEL:-1325>	DEL	DEL	-1325	244.877	350.705	888	872	16	0.018	novel	0.00113	0.00113	rare	0	0	0.00595	0	0	0.00115	0	0	0.00595	0	0	1	1	1	1	1	1	1	1	1	1	0.00113	0.995	0	0	0.493	2.36e-05	0.000696	0.098	confident	GRCh38_AllTandemRepeats_51to200bp_slop5;GRCh38_AllTandemRepeatsandHomopolymers_slop5;GRCh38_AllTandemRepeats_gt100bp_slop5;GRCh38_allTandemRepeats;GRCh38_SimpleRepeat_homopolymer_4to6_slop5;GRCh38_SimpleRepeat_quadTR_20to50_slop5;GRCh38_chainSelf;GRCh38_alldifficultregions;GRCh38_notinalldifficultregions	TIGIT	ENSG00000181847	transcript	ENST00000481065.5	protein_coding	MODIFIER	intron_variant	TIGIT	ENSG00000181847	transcript	ENST00000481065.5	protein_coding	MODIFIER	intron_variant	.	.	.	.	.	.	.	.
3	114306855	Sniffles2.DEL.4ECAM2	N	<DEL:-901>	DEL	DEL	-901	152.021	347.107	888	873	15	0.0169	novel	0.00113	0.00113	rare	0	0	0.00595	0	0	0.00114	0	0	0.00599	0	0	1	1	1	1	1	1	1	1	1	1	0.00113	0.995	0	0	0.493	2.36e-05	0.000696	0.098	confident	GRCh38_SimpleRepeat_homopolymer_4to6_slop5;GRCh38_notinalldifficultregions	TIGIT	ENSG00000181847	transcript	ENST00000481065.5	protein_coding	MODIFIER	intron_variant	TIGIT	ENSG00000181847	transcript	ENST00000481065.5	protein_coding	MODIFIER	intron_variant	.	.	.	.	.	.	.	.
3	114433155	Sniffles2.INS.4ED6M2	N	<INS:125>	INS	INS	125	87.342	332.348	888	872	16	0.018	novel	0.00113	0.00113	rare	0.00208	0	0.00298	0	0	0.00115	0.0021	0	0.00299	0	0	1	1	1	1	1	1	1	1	1	1	0.000563	0.997	0	0	0.329	0.000134	0.000624	0.325	difficult	GRCh38_AllHomopolymers_gt6bp_imperfectgt10bp_slop5;GRCh38_AllTandemRepeatsandHomopolymers_slop5;GRCh38_SimpleRepeat_homopolymer_7to11_slop5;GRCh38_SimpleRepeat_homopolymer_4to6_slop5;GRCh38_alldifficultregions	ZBTB20	ENSG00000181722	gene_variant	ENSG00000181722	.	MODIFIER	intragenic_variant	.	.	.	.	.	.	.	.	.	.	.	.	.	.	.
3	114543481	Sniffles2.INS.4EE5M2	N	<INS:114>	INS	INS	114	92.718	457.733	888	872	16	0.018	known	0.00225	0.00225	rare	0	0	0	0	0.0117	0.00229	0	0	0	0	0.0121	1	1	1	1	0.0176	1	1	1	1	0.0182	0	0.997	0	0	0.131	4.1e-05	0.000413	0.17	confident	GRCh38_notinalldifficultregions	ZBTB20	ENSG00000181722	gene_variant	ENSG00000181722	.	MODIFIER	intragenic_variant	.	.	.	.	.	.	.	.	.	.	.	.	Enhancer	Enhancer	.
3	114646078	Sniffles2.INS.4EF4M2	N	<INS:319>	INS	INS	319	78.187	51.13	888	872	16	0.018	known	0.247	0.247	common	0.471	0.215	0.167	0.0976	0.181	0.252	0.475	0.217	0.171	0.1	0.187	0.246	0.134	1	0.00122	0.00301	0.3	0.135	1	0.0014	0.00339	0.243	0.911	0.851	0.851	0.871	0.0898	0.0928	0.929	confident	GRCh38_SimpleRepeat_homopolymer_4to6_slop5;GRCh38_notinalldifficultregions	ZBTB20	ENSG00000181722	gene_variant	ENSG00000181722	.	MODIFIER	intragenic_variant	.	.	.	.	.	.	.	.	.	.	.	.	.	.	.
3	114747628	Sniffles2.DEL.4F03M2	N	<DEL:-324>	DEL	DEL	-324	127.378	149.505	888	887	1	0.00113	known	0.914	0.086	common	0.716	0.976	0.997	0.991	0.988	0.916	0.721	0.976	0.997	0.991	0.988	0.0401	1	1	1	1	0.107	1	1	1	1	0.927	0.943	0.951	0.69	0.734	0.992	0.986	0.569	confident	GRCh38_gclt25orgt65_slop50;GRCh38_AllHomopolymers_gt6bp_imperfectgt10bp_slop5;GRCh38_AllTandemRepeatsandHomopolymers_slop5;GRCh38_SimpleRepeat_homopolymer_gt11_slop5;GRCh38_SimpleRepeat_homopolymer_gt20_slop5;GRCh38_SimpleRepeat_homopolymer_4to6_slop5;GRCh38_SimpleRepeat_imperfecthomopolgt20_slop5;GRCh38_SimpleRepeat_imperfecthomopolgt10_slop5;GRCh38_lowmappabilityall;GRCh38_nonunique_l100_m2_e1;GRCh38_nonunique_l250_m0_e0;GRCh38_alllowmapandsegdupregions;GRCh38_alldifficultregions;GRCh38_notinalldifficultregions	MIR4796;ZBTB20	ENSG00000264623;ENSG00000181722	transcript;gene_variant	ENST00000580742.3;ENSG00000181722	miRNA;.	MODIFIER;MODIFIER	upstream_gene_variant;intragenic_variant	.	.	.	.	.	.	.	.	.	.	.	.	.	.	.
3	114770231	Sniffles2.DEL.4F06M2	N	<DEL:-1901>	DEL	DEL	-1901	0	10.607	888	867	21	0.0236	known	0.00113	0.00113	rare	0	0	0	0	0.00585	0.00115	0	0	0	0	0.00599	1	1	1	1	1	1	1	1	1	1	0.00113	0.998	0.5	0.5	0.543	4.61e-05	0.000134	0.335	confident	GRCh38_gclt25orgt65_slop50;GRCh38_AllHomopolymers_gt6bp_imperfectgt10bp_slop5;GRCh38_AllTandemRepeatsandHomopolymers_slop5;GRCh38_SimpleRepeat_homopolymer_gt11_slop5;GRCh38_allTandemRepeats;GRCh38_SimpleRepeat_homopolymer_7to11_slop5;GRCh38_SimpleRepeat_homopolymer_4to6_slop5;GRCh38_AllTandemRepeats_lt51bp_slop5;GRCh38_SimpleRepeat_imperfecthomopolgt10_slop5;GRCh38_chainSelf;GRCh38_alldifficultregions;GRCh38_notinalldifficultregions	ZBTB20	ENSG00000181722	gene_variant	ENSG00000181722	.	MODIFIER	intragenic_variant	.	.	.	.	.	.	.	.	.	.	.	.	Enhancer	.	.
3	114786637	Sniffles2.INS.4F00M2	N	<INS:327>	INS	INS	327	153.943	366.2	888	863	25	0.0282	known	0.0287	0.0287	low_frequency	0.0768	0.0243	0	0.0183	0.00292	0.0296	0.0787	0.0246	0	0.0191	0.00305	0.636	1	1	1	1	0.641	1	1	1	1	0.0242	0.971	0.612	0.612	0.721	0.014	0.0149	0.771	confident	GRCh38_SimpleRepeat_homopolymer_4to6_slop5;GRCh38_notinalldifficultregions	ZBTB20	ENSG00000181722	gene_variant	ENSG00000181722	.	MODIFIER	intragenic_variant	.	.	.	.	.	.	.	.	.	.	.	.	.	.	.
3	114846998	Sniffles2.INS.4F14M2	N	<INS:156>	INS	INS	156	102.368	389.649	888	863	25	0.0282	known	0.00113	0.00113	rare	0.00208	0	0	0	0.00292	0.00116	0.00219	0	0	0	0.00298	1	1	1	1	1	1	1	1	1	1	0.000563	0.997	0	0	0.303	3.07e-06	7.02e-05	0.0773	confident	GRCh38_SimpleRepeat_homopolymer_4to6_slop5;GRCh38_notinalldifficultregions	ZBTB20	ENSG00000181722	gene_variant	ENSG00000181722	.	MODIFIER	intragenic_variant	.	.	.	.	.	.	.	.	.	.	.	.	Open chromatin	.	.
3	114928349	Sniffles2.DEL.4F22M2	N	<DEL:-51>	DEL	DEL	-51	39.237	244.869	888	871	17	0.0191	novel	0.12	0.12	common	0.116	0.188	0.0595	0.0793	0.167	0.121	0.118	0.189	0.0602	0.0808	0.168	0.751	0.106	0.102	1	1	0.75	0.108	0.104	1	1	0.108	0.918	0.76	0.76	0.82	0.0962	0.096	0.945	difficult	GRCh38_AllTandemRepeats_51to200bp_slop5;GRCh38_AllTandemRepeatsandHomopolymers_slop5;GRCh38_AllTandemRepeats_gt100bp_slop5;GRCh38_allTandemRepeats;GRCh38_lowmappabilityall;GRCh38_nonunique_l100_m2_e1;GRCh38_chainSelf;GRCh38_alllowmapandsegdupregions;GRCh38_alldifficultregions	YBX1P3;ZBTB20	ENSG00000240002;ENSG00000181722	transcript;gene_variant	ENST00000468366.1;ENSG00000181722	processed_pseudogene;.	MODIFIER;MODIFIER	upstream_gene_variant;intragenic_variant	.	.	.	.	.	.	.	.	.	.	.	.	.	.	.
3	114938106	Sniffles2.DEL.4F23M2	N	<DEL:-11649>	DEL	DEL	-11649	8.238	8.955	888	871	17	0.0191	known	0.109	0.109	common	0.305	0.0347	0.00595	0.0061	0.0965	0.109	0.304	0.0352	0.00307	0.00621	0.0982	1	1	1	1	0.19	0.878	1	1	1	0.197	0.106	0.916	0.716	0.716	0.779	0.0122	0.0125	0.848	confident	GRCh38_gclt25orgt65_slop50;GRCh38_AllHomopolymers_gt6bp_imperfectgt10bp_slop5;GRCh38_AllTandemRepeats_51to200bp_slop5;GRCh38_AllTandemRepeatsandHomopolymers_slop5;GRCh38_SimpleRepeat_homopolymer_gt11_slop5;GRCh38_SimpleRepeat_diTR_11to50_slop5;GRCh38_allTandemRepeats;GRCh38_SimpleRepeat_homopolymer_7to11_slop5;GRCh38_SimpleRepeat_homopolymer_4to6_slop5;GRCh38_AllTandemRepeats_lt51bp_slop5;GRCh38_SimpleRepeat_imperfecthomopolgt20_slop5;GRCh38_SimpleRepeat_quadTR_20to50_slop5;GRCh38_SimpleRepeat_imperfecthomopolgt10_slop5;GRCh38_lowmappabilityall;GRCh38_nonunique_l100_m2_e1;GRCh38_alllowmapandsegdupregions;GRCh38_alldifficultregions;GRCh38_notinalldifficultregions	ZBTB20	ENSG00000181722	gene_variant	ENSG00000181722	.	MODIFIER	intragenic_variant	.	.	.	.	.	.	.	.	.	.	.	.	Enhancer	.	.
3	114980510	Sniffles2.INS.4F20M2	N	<INS:102>	INS	INS	102	128.681	356.699	888	859	29	0.0327	known	0.00282	0.00282	rare	0	0	0	0.0152	0	0.00291	0	0	0	0.0158	0	1	1	1	1	1	1	1	1	1	1	0.00169	0.998	0.6	0.6	0.736	0.00581	0.00546	0.916	difficult	GRCh38_gclt25orgt65_slop50;GRCh38_AllHomopolymers_gt6bp_imperfectgt10bp_slop5;GRCh38_AllTandemRepeatsandHomopolymers_slop5;GRCh38_SimpleRepeat_homopolymer_7to11_slop5;GRCh38_alldifficultregions	ZBTB20	ENSG00000181722	gene_variant	ENSG00000181722	.	MODIFIER	intragenic_variant	.	.	.	.	.	.	.	.	.	.	.	.	.	.	.
3	115102803	Sniffles2.INS.4F36M2	N	<INS:138>	INS	INS	138	132.777	416.408	888	868	20	0.0225	known	0.00113	0.00113	rare	0.00208	0	0	0	0.00292	0.00115	0.00215	0	0	0	0.00301	1	1	1	1	1	1	1	1	1	1	0.00113	0.995	0	0	0.521	8.81e-05	0.000162	0.473	confident	GRCh38_SimpleRepeat_homopolymer_4to6_slop5;GRCh38_notinalldifficultregions	ZBTB20;ZBTB20-AS4	ENSG00000181722;ENSG00000242767	gene_variant;transcript	ENSG00000181722;ENST00000472323.1	.;pseudogene	MODIFIER;MODIFIER	intragenic_variant;non_coding_transcript_exon_variant	.	.	.	.	.	.	.	.	.	.	.	.	.	.	.
3	115112350	Sniffles2.INS.4F38M2	N	<INS:150>	INS	INS	150	129.474	403.025	888	871	17	0.0191	known	0.00338	0.00338	rare	0.0104	0	0.00298	0	0	0.00344	0.0106	0	0.00305	0	0	1	1	1	1	1	1	1	1	1	1	0.00225	0.993	0.333	0.333	0.515	0.000122	0.000215	0.508	confident	GRCh38_SimpleRepeat_homopolymer_4to6_slop5;GRCh38_notinalldifficultregions	ZBTB20	ENSG00000181722	gene_variant	ENSG00000181722	.	MODIFIER	intragenic_variant	.	.	.	.	.	.	.	.	.	.	.	.	.	.	.
3	115150925	Sniffles2.INS.4F3CM2	N	<INS:110>	INS	INS	110	152.69	427.903	888	872	16	0.018	novel	0.00619	0.00619	low_frequency	0	0.00347	0	0.0061	0.0234	0.00631	0	0.00355	0	0.00621	0.0238	1	1	1	1	1	1	1	1	1	1	0.00563	0.994	0.727	0.727	0.685	0.00503	0.00523	0.881	difficult	GRCh38_AllTandemRepeats_51to200bp_slop5;GRCh38_AllTandemRepeatsandHomopolymers_slop5;GRCh38_SimpleRepeat_diTR_11to50_slop5;GRCh38_AllTandemRepeats_gt100bp_slop5;GRCh38_allTandemRepeats;GRCh38_alldifficultregions	ENSG00000288896;ENSG00000242880	ENSG00000288896;ENSG00000242880	transcript;transcript	ENST00000688581.1;ENST00000663637.1	pseudogene;pseudogene	MODIFIER;MODIFIER	downstream_gene_variant;intron_variant	.	.	.	.	.	.	.	.	.	.	.	.	.	.	.
3	115196238	Sniffles2.INS.4F3DM2	N	<INS:316>	INS	INS	316	81.475	113.098	888	870	18	0.0203	known	0.262	0.262	common	0.178	0.201	0.562	0.113	0.281	0.267	0.184	0.204	0.562	0.116	0.284	1	0.297	1	0.126	0.186	0.829	0.301	1	0.231	0.186	0.266	0.932	0.907	0.907	0.9	0.11	0.111	0.973	confident	GRCh38_SimpleRepeat_homopolymer_4to6_slop5;GRCh38_notinalldifficultregions	ENSG00000242880;ENSG00000242880	ENSG00000242880;ENSG00000242880	transcript;gene_variant	ENST00000663637.1;ENSG00000242880	pseudogene;.	MODIFIER;MODIFIER	downstream_gene_variant;intragenic_variant	.	.	.	.	.	.	.	.	.	.	.	.	.	.	.
3	115257951	Sniffles2.INS.4F4BM2	N	<INS:80>	INS	INS	80	32.357	99.328	888	879	9	0.0101	known	0.234	0.234	common	0.139	0.16	0.551	0.0823	0.266	0.237	0.141	0.163	0.551	0.0828	0.268	0.0116	0.205	0.351	0.0136	0.438	0.012	0.209	0.351	0.0139	0.441	0.233	0.943	0.896	0.896	0.92	0.0678	0.0774	0.856	confident	GRCh38_SimpleRepeat_homopolymer_4to6_slop5;GRCh38_notinalldifficultregions	ENSG00000242880	ENSG00000242880	gene_variant	ENSG00000242880	.	MODIFIER	intragenic_variant	.	.	.	.	.	.	.	.	.	.	.	.	.	.	.
3	115299356	Sniffles2.INS.4F57M2	N	<INS:186>	INS	INS	186	132.346	371.836	888	867	21	0.0236	known	0.0101	0.0101	low_frequency	0	0.0208	0	0.0274	0.00877	0.0104	0	0.0214	0	0.0281	0.00909	1	0.0517	1	1	1	1	0.0532	1	1	1	0.00957	0.988	0.647	0.647	0.645	0.0424	0.044	0.865	confident	GRCh38_notinalldifficultregions	ENSG00000242880	ENSG00000242880	gene_variant	ENSG00000242880	.	MODIFIER	intragenic_variant	.	.	.	.	.	.	.	.	.	.	.	.	.	.	.
3	115305389	Sniffles2.DEL.4F5BM2	N	<DEL:-341>	DEL	DEL	-341	147.547	187.583	888	878	10	0.0113	known	0.441	0.441	common	0.488	0.413	0.676	0.207	0.395	0.446	0.492	0.425	0.676	0.208	0.396	0.367	0.0105	0.862	1	0.336	0.44	0.0241	0.862	1	0.264	0.44	0.947	0.95	0.95	0.931	0.22	0.221	0.979	confident	GRCh38_gclt25orgt65_slop50;GRCh38_AllHomopolymers_gt6bp_imperfectgt10bp_slop5;GRCh38_AllTandemRepeatsandHomopolymers_slop5;GRCh38_SimpleRepeat_homopolymer_gt11_slop5;GRCh38_SimpleRepeat_homopolymer_gt20_slop5;GRCh38_SimpleRepeat_homopolymer_4to6_slop5;GRCh38_SimpleRepeat_imperfecthomopolgt20_slop5;GRCh38_SimpleRepeat_imperfecthomopolgt10_slop5;GRCh38_lowmappabilityall;GRCh38_nonunique_l100_m2_e1;GRCh38_alllowmapandsegdupregions;GRCh38_alldifficultregions;GRCh38_notinalldifficultregions	ENSG00000242880	ENSG00000242880	gene_variant	ENSG00000242880	.	MODIFIER	intragenic_variant	.	.	.	.	.	.	.	.	.	.	.	.	CTCF Binding Site	.	.
3	115529144	Sniffles2.DEL.4F7FM2	N	<DEL:-1817>	DEL	DEL	-1817	105.836	17.08	888	867	21	0.0236	known	0.0636	0.0636	common	0.218	0.0278	0	0	0	0.0652	0.222	0.0282	0	0	0	0.0891	1	1	1	1	0.129	1	1	1	1	0.0586	0.961	0.742	0.742	0.83	0.00542	0.00661	0.735	confident	GRCh38_AllTandemRepeatsandHomopolymers_slop5;GRCh38_SimpleRepeat_triTR_15to50_slop5;GRCh38_allTandemRepeats;GRCh38_SimpleRepeat_homopolymer_4to6_slop5;GRCh38_AllTandemRepeats_lt51bp_slop5;GRCh38_alldifficultregions;GRCh38_notinalldifficultregions	ENSG00000242880	ENSG00000242880	gene_variant	ENSG00000242880	.	MODIFIER	intragenic_variant	.	.	.	.	.	.	.	.	.	.	.	.	.	.	.
3	115599460	Sniffles2.INS.4F8BM2	N	<INS:61>	INS	INS	61	37.643	182.681	888	869	19	0.0214	known	0.013	0.013	low_frequency	0.0436	0.00694	0	0	0	0.0138	0.0466	0.00694	0	0	0	1	1	1	1	1	1	1	1	1	1	0.00507	0.971	0.13	0.13	0.461	0.000413	0.00158	0.27	confident	GRCh38_notinalldifficultregions	ENSG00000242880-GAP43	ENSG00000242880-ENSG00000172020	intergenic_region	ENSG00000242880-ENSG00000172020	.	MODIFIER	intergenic_region	.	.	.	.	.	.	.	.	.	.	.	.	.	.	.
3	115614728	Sniffles2.INS.4F8CM2	N	<INS:139>	INS	INS	139	161.496	335.593	888	863	25	0.0282	novel	0.00451	0.00451	rare	0.0145	0	0	0.00305	0	0.00464	0.015	0	0	0.00318	0	0.0432	1	1	1	1	0.0445	1	1	1	1	0.00225	0.994	0.429	0.429	0.602	0.000362	0.000653	0.472	difficult	GRCh38_gclt25orgt65_slop50;GRCh38_SimpleRepeat_homopolymer_4to6_slop5;GRCh38_alldifficultregions	ENSG00000242880-GAP43	ENSG00000242880-ENSG00000172020	intergenic_region	ENSG00000242880-ENSG00000172020	.	MODIFIER	intergenic_region	.	.	.	.	.	.	.	.	.	.	.	.	Enhancer	.	.
3	115664231	Sniffles2.INS.4F8EM2	N	<INS:331>	INS	INS	331	73.719	93.632	888	866	22	0.0248	known	0.146	0.146	common	0.0436	0.264	0.17	0.183	0.132	0.149	0.0427	0.266	0.175	0.185	0.137	0.366	0.67	0.268	0.032	1	0.345	0.672	0.277	0.0329	1	0.141	0.97	0.925	0.925	0.866	0.15	0.155	0.896	confident	GRCh38_SimpleRepeat_homopolymer_4to6_slop5;GRCh38_notinalldifficultregions	ENSG00000241596;GAP43	ENSG00000241596;ENSG00000172020	transcript;transcript	ENST00000491321.1;ENST00000393780.3	pseudogene;protein_coding	MODIFIER;MODIFIER	downstream_gene_variant;intron_variant	GAP43	ENSG00000172020	transcript	ENST00000393780.3	protein_coding	MODIFIER	intron_variant	.	.	.	.	.	.	.	.
3	115696786	Sniffles2.INS.4F90M2	N	<INS:76>	INS	INS	76	130.059	305.749	888	864	24	0.027	novel	0.00282	0.00282	rare	0.0083	0	0	0	0.00292	0.00289	0.00866	0	0	0	0.00305	1	1	1	1	1	1	1	1	1	1	0.000563	0.995	0.2	0.2	0.269	2.15e-05	0.000175	0.172	confident	GRCh38_notinalldifficultregions	GAP43	ENSG00000172020	transcript	ENST00000393780.3	protein_coding	MODIFIER	intron_variant	GAP43	ENSG00000172020	transcript	ENST00000393780.3	protein_coding	MODIFIER	intron_variant	.	.	.	.	.	.	.	.
3	115698169	Sniffles2.INS.4FA3M2	N	<INS:4297>	INS	INS	4297	362.962	106.417	888	859	29	0.0327	novel	0.00113	0.00113	rare	0	0	0.00595	0	0	0.00116	0	0	0.00606	0	0	1	1	1	1	1	1	1	1	1	1	0.000563	0.997	0	0	0.337	9.22e-06	0.000346	0.215	difficult	GRCh38_gclt25orgt65_slop50;GRCh38_AllTandemRepeatsandHomopolymers_slop5;GRCh38_AllTandemRepeats_gt100bp_slop5;GRCh38_allTandemRepeats;GRCh38_SimpleRepeat_homopolymer_4to6_slop5;GRCh38_AllTandemRepeats_201to10000bp_slop5;GRCh38_alldifficultregions	GAP43	ENSG00000172020	transcript	ENST00000393780.3	protein_coding	MODIFIER	intron_variant	GAP43	ENSG00000172020	transcript	ENST00000393780.3	protein_coding	MODIFIER	intron_variant	.	.	.	.	.	.	.	.
3	115698213	Sniffles2.INS.4FA1M2	N	<INS:76>	INS	INS	76	85.929	100.333	888	884	4	0.00451	novel	0.626	0.374	common	0.402	0.729	0.765	0.729	0.617	0.626	0.401	0.729	0.765	0.729	0.618	0.14	1.36e-05	0.0304	0.165	0.000368	0.178	1.36e-05	0.0304	0.165	0.000586	0.667	0.673	0.658	0.593	0.646	0.725	0.683	0.696	difficult	GRCh38_gclt25orgt65_slop50;GRCh38_AllTandemRepeatsandHomopolymers_slop5;GRCh38_AllTandemRepeats_gt100bp_slop5;GRCh38_allTandemRepeats;GRCh38_SimpleRepeat_homopolymer_4to6_slop5;GRCh38_AllTandemRepeats_201to10000bp_slop5;GRCh38_alldifficultregions	GAP43	ENSG00000172020	transcript	ENST00000393780.3	protein_coding	MODIFIER	intron_variant	GAP43	ENSG00000172020	transcript	ENST00000393780.3	protein_coding	MODIFIER	intron_variant	.	.	.	.	.	.	.	.
3	115718604	Sniffles2.INV.4FB2M2	N	<INV:103>	INV	OTHER	103	155.388	338.84	888	865	23	0.0259	novel	0.00169	0.00169	rare	0.00208	0.00347	0	0	0.00292	0.00173	0.00213	0.00357	0	0	0.00301	1	1	1	1	1	1	1	1	1	1	0	0.997	0	0	0.101	1.64e-05	0.000155	0.151	confident	GRCh38_SimpleRepeat_homopolymer_4to6_slop5;GRCh38_notinalldifficultregions	GAP43	ENSG00000172020	transcript	ENST00000393780.3	protein_coding	MODIFIER	intron_variant	GAP43	ENSG00000172020	transcript	ENST00000393780.3	protein_coding	MODIFIER	intron_variant	.	.	.	.	.	.	.	.
3	115729889	Sniffles2.INS.4FA5M2	N	<INS:6075>	INS	INS	6075	38.037	3.032	888	864	24	0.027	novel	0.0208	0.0208	low_frequency	0.0705	0.00694	0	0.00305	0	0.0202	0.0696	0.00704	0	0	0	2.61e-11	0.00348	1	1	1	1.13e-11	0.00353	1	1	1	0.018	0.971	0.32	0.32	0.596	0.00201	0.00307	0.553	confident	GRCh38_notinalldifficultregions	GAP43-ENSG00000289153	ENSG00000172020-ENSG00000289153	intergenic_region	ENSG00000172020-ENSG00000289153	.	MODIFIER	intergenic_region	.	.	.	.	.	.	.	.	.	.	.	.	.	.	.
3	115729906	Sniffles2.BND.4FB6M2	N	<BND:4FB6M2>	BND	OTHER	.	0	6.422	888	865	23	0.0259	not_compared	0.0118	0.0118	low_frequency	0.0436	0	0	0	0	0.0121	0.0441	0	0	0	0	0.366	1	1	1	1	0.37	1	1	1	1	0.00901	0.975	0.35	0.35	0.471	0.00122	0.00206	0.477	confident	GRCh38_notinalldifficultregions	CDH13	ENSG00000140945	transcript	ENST00000268613.14	protein_coding	HIGH	transcript_ablation	CDH13	ENSG00000140945	transcript	ENST00000268613.14	protein_coding	HIGH	transcript_ablation	.	.	.	.	.	.	.	.
3	115752565	Sniffles2.INS.4FA7M2	N	<INS:82>	INS	INS	82	178.566	430.569	888	863	25	0.0282	novel	0.00113	0.00113	rare	0	0	0	0.0061	0	0.00116	0	0	0	0.00617	0	1	1	1	1	1	1	1	1	1	1	0.00113	0.995	0	0	0.515	4.81e-05	0.0014	0.269	confident	GRCh38_notinalldifficultregions	GAP43-ENSG00000289153	ENSG00000172020-ENSG00000289153	intergenic_region	ENSG00000172020-ENSG00000289153	.	MODIFIER	intergenic_region	.	.	.	.	.	.	.	.	.	.	.	.	.	.	.
3	115753874	Sniffles2.INV.4FB3M2	N	<INV:127>	INV	OTHER	127	138.144	471.627	888	870	18	0.0203	novel	0.00113	0.00113	rare	0.00208	0	0.00298	0	0	0.00115	0.00212	0	0.00305	0	0	1	1	1	1	1	1	1	1	1	1	0	0.998	0	0	0.0245	2.87e-05	0.00016	0.198	confident	GRCh38_SimpleRepeat_homopolymer_4to6_slop5;GRCh38_notinalldifficultregions	GAP43-ENSG00000289153	ENSG00000172020-ENSG00000289153	intergenic_region	ENSG00000172020-ENSG00000289153	.	MODIFIER	intergenic_region	.	.	.	.	.	.	.	.	.	.	.	.	.	.	.
3	115765701	Sniffles2.INS.4FA8M2	N	<INS:53>	INS	INS	53	119.817	481.491	888	865	23	0.0259	novel	0.00113	0.00113	rare	0	0	0	0	0.00585	0.00116	0	0	0	0	0.00599	1	1	1	1	1	1	1	1	1	1	0.000563	0.997	0	0	0.651	2.66e-05	0.000329	0.168	confident	GRCh38_SimpleRepeat_homopolymer_4to6_slop5;GRCh38_notinalldifficultregions	GAP43-ENSG00000289153	ENSG00000172020-ENSG00000289153	intergenic_region	ENSG00000172020-ENSG00000289153	.	MODIFIER	intergenic_region	.	.	.	.	.	.	.	.	.	.	.	.	.	.	.
3	115782500	Sniffles2.INS.4FAAM2	N	<INS:57>	INS	INS	57	119.795	436.313	888	863	25	0.0282	novel	0.00282	0.00282	rare	0.0083	0.00347	0	0	0	0.0029	0.00851	0.00357	0	0	0	1	1	1	1	1	1	1	1	1	1	0.00113	0.992	0	0	0.427	0.000283	0.000609	0.349	confident	GRCh38_SimpleRepeat_homopolymer_4to6_slop5;GRCh38_notinalldifficultregions	GAP43-ENSG00000289153	ENSG00000172020-ENSG00000289153	intergenic_region	ENSG00000172020-ENSG00000289153	.	MODIFIER	intergenic_region	.	.	.	.	.	.	.	.	.	.	.	.	.	.	.
3	115788230	Sniffles2.INS.4FA9M2	N	<INS:261>	INS	INS	261	78.669	135.684	888	873	15	0.0169	known	0.1	0.1	common	0.0477	0.177	0.14	0.0671	0.102	0.102	0.0485	0.18	0.142	0.0683	0.104	0.0905	0.0178	0.327	0.15	0.018	0.0932	0.0188	0.331	0.154	0.0194	0.0946	0.944	0.794	0.794	0.867	0.0736	0.0752	0.924	difficult	GRCh38_gclt25orgt65_slop50;GRCh38_SimpleRepeat_homopolymer_4to6_slop5;GRCh38_alldifficultregions	ENSG00000289153;GAP43-ENSG00000289153	ENSG00000289153;ENSG00000172020-ENSG00000289153	transcript;intergenic_region	ENST00000688236.1;ENSG00000172020-ENSG00000289153	pseudogene;.	MODIFIER;MODIFIER	downstream_gene_variant;intergenic_region	.	.	.	.	.	.	.	.	.	.	.	.	.	.	.
3	116115716	Sniffles2.INS.4FE1M2	N	<INS:6056>	INS	INS	6056	25.181	4.487	888	862	26	0.0293	novel	0.0445	0.0445	low_frequency	0	0.181	0	0.0122	0.0672	0.0458	0	0.186	0	0.0124	0.0706	1	7e-13	1	2.82e-05	2.12e-07	1	1.23e-12	1	2.93e-05	2.96e-07	0.0394	0.92	0.275	0.275	0.522	0.0379	0.0477	0.594	confident	GRCh38_SimpleRepeat_homopolymer_4to6_slop5;GRCh38_notinalldifficultregions	LSAMP	ENSG00000185565	transcript	ENST00000333617.8	protein_coding	MODIFIER	intron_variant	LSAMP	ENSG00000185565	transcript	ENST00000333617.8	protein_coding	MODIFIER	intron_variant	.	.	.	.	.	.	.	.
3	116148117	Sniffles2.INS.4FE4M2	N	<INS:107>	INS	INS	107	129.402	249.305	888	869	19	0.0214	known	0.0135	0.0135	low_frequency	0.0498	0	0	0	0	0.0138	0.0511	0	0	0	0	0.452	1	1	1	1	0.461	1	1	1	1	0.0118	0.989	0.696	0.696	0.741	0.000824	0.00103	0.702	difficult	GRCh38_AllHomopolymers_gt6bp_imperfectgt10bp_slop5;GRCh38_AllTandemRepeatsandHomopolymers_slop5;GRCh38_SimpleRepeat_homopolymer_gt11_slop5;GRCh38_SimpleRepeat_imperfecthomopolgt10_slop5;GRCh38_alldifficultregions	LSAMP	ENSG00000185565	transcript	ENST00000333617.8	protein_coding	MODIFIER	intron_variant	LSAMP	ENSG00000185565	transcript	ENST00000333617.8	protein_coding	MODIFIER	intron_variant	.	.	.	.	.	.	.	.
3	116160406	Sniffles2.DEL.4FE8M2	N	<DEL:-50>	DEL	DEL	-50	80.997	238.994	888	866	22	0.0248	novel	0.00169	0.00169	rare	0.00208	0	0.00298	0	0.00292	0.00173	0.00214	0	0.00305	0	0.00303	1	1	1	1	1	1	1	1	1	1	0	0.997	0	0	0.219	4.61e-05	0.000224	0.179	difficult	GRCh38_AllTandemRepeats_51to200bp_slop5;GRCh38_AllTandemRepeatsandHomopolymers_slop5;GRCh38_SimpleRepeat_diTR_11to50_slop5;GRCh38_AllTandemRepeats_gt100bp_slop5;GRCh38_allTandemRepeats;GRCh38_SimpleRepeat_homopolymer_4to6_slop5;GRCh38_SimpleRepeat_quadTR_20to50_slop5;GRCh38_alldifficultregions	LSAMP	ENSG00000185565	transcript	ENST00000333617.8	protein_coding	MODIFIER	intron_variant	LSAMP	ENSG00000185565	transcript	ENST00000333617.8	protein_coding	MODIFIER	intron_variant	.	.	.	.	.	.	.	.
3	116170215	Sniffles2.INS.4FE5M2	N	<INS:88>	INS	INS	88	84.855	339.946	888	858	30	0.0338	known	0.00676	0.00676	low_frequency	0.0249	0	0	0	0	0.00699	0.0264	0	0	0	0	0.0062	1	1	1	1	0.00697	1	1	1	1	0.00732	0.992	0.7	0.7	0.739	0.000324	0.000943	0.397	confident	GRCh38_notinalldifficultregions	LSAMP	ENSG00000185565	transcript	ENST00000333617.8	protein_coding	MODIFIER	intron_variant	LSAMP	ENSG00000185565	transcript	ENST00000333617.8	protein_coding	MODIFIER	intron_variant	.	.	.	.	.	.	.	.
3	116243271	Sniffles2.INS.4FF2M2	N	<INS:152>	INS	INS	152	122.861	395.703	888	864	24	0.027	known	0.00113	0.00113	rare	0	0	0.00298	0.00305	0	0.00116	0	0	0.00299	0.00314	0	1	1	1	1	1	1	1	1	1	1	0.00113	0.995	0	0	0.531	6.15e-06	0.000148	0.0789	confident	GRCh38_notinalldifficultregions	LSAMP	ENSG00000185565	transcript	ENST00000333617.8	protein_coding	MODIFIER	intron_variant	LSAMP	ENSG00000185565	transcript	ENST00000333617.8	protein_coding	MODIFIER	intron_variant	.	.	.	.	.	Enhancer	.	.
3	116383697	Sniffles2.INS.5009M2	N	<INS:236>	INS	INS	236	147.109	413.812	888	860	28	0.0315	known	0.00394	0.00394	rare	0.0104	0.00347	0	0	0.00292	0.00407	0.0106	0.0036	0	0	0.00307	0.0207	1	1	1	1	0.0213	1	1	1	1	0.00169	0.997	0.5	0.5	0.683	0.00123	0.0014	0.441	confident	GRCh38_SimpleRepeat_homopolymer_4to6_slop5;GRCh38_notinalldifficultregions	LSAMP	ENSG00000185565	transcript	ENST00000333617.8	protein_coding	MODIFIER	intron_variant	LSAMP	ENSG00000185565	transcript	ENST00000333617.8	protein_coding	MODIFIER	intron_variant	.	.	.	.	.	.	.	.
3	116402698	Sniffles2.INS.5010M2	N	<INS:215>	INS	INS	215	273.451	332.259	888	862	26	0.0293	novel	0.00113	0.00113	rare	0	0	0.00595	0	0	0.00116	0	0	0.00606	0	0	1	1	1	1	1	1	1	1	1	1	0	0.998	0	0	0.125	2.05e-06	2.39e-05	0.144	confident	GRCh38_notinalldifficultregions	LSAMP	ENSG00000185565	transcript	ENST00000333617.8	protein_coding	MODIFIER	intron_variant	LSAMP	ENSG00000185565	transcript	ENST00000333617.8	protein_coding	MODIFIER	intron_variant	.	.	.	.	.	.	.	.
3	116428236	Sniffles2.INS.5012M2	N	<INS:71>	INS	INS	71	77.63	499.034	888	866	22	0.0248	novel	0.00169	0.00169	rare	0	0	0	0	0.00877	0.00173	0	0	0	0	0.00888	1	1	1	1	0.0088	1	1	1	1	0.0089	0.00169	0.998	0.5	0.5	0.451	0.000177	0.000469	0.36	confident	GRCh38_notinalldifficultregions	LSAMP	ENSG00000185565	transcript	ENST00000333617.8	protein_coding	MODIFIER	intron_variant	LSAMP	ENSG00000185565	transcript	ENST00000333617.8	protein_coding	MODIFIER	intron_variant	.	.	.	.	.	.	.	.
3	116453112	Sniffles2.INS.5013M2	N	<INS:87>	INS	INS	87	187.563	374.831	888	866	22	0.0248	known	0.00113	0.00113	rare	0.00208	0	0	0	0.00292	0.00116	0.00211	0	0	0	0.00301	1	1	1	1	1	1	1	1	1	1	0.000563	0.997	0	0	0.318	1.33e-05	6.28e-05	0.274	confident	GRCh38_SimpleRepeat_homopolymer_4to6_slop5;GRCh38_notinalldifficultregions	LSAMP	ENSG00000185565	gene_variant	ENSG00000185565	.	MODIFIER	intragenic_variant	.	.	.	.	.	.	.	.	.	.	.	.	.	.	.
3	116485611	Sniffles2.DEL.501CM2	N	<DEL:-13866>	DEL	DEL	-13866	2.789	2.179	888	868	20	0.0225	known	0.00507	0.00507	low_frequency	0.0124	0.0104	0	0	0	0.00518	0.0128	0.0106	0	0	0	1	0.0104	1	1	1	1	0.0107	1	1	1	0.00169	0.992	0.25	0.25	0.456	0.000104	0.000132	0.65	confident	GRCh38_gclt25orgt65_slop50;GRCh38_AllHomopolymers_gt6bp_imperfectgt10bp_slop5;GRCh38_AllTandemRepeatsandHomopolymers_slop5;GRCh38_SimpleRepeat_homopolymer_gt11_slop5;GRCh38_SimpleRepeat_triTR_15to50_slop5;GRCh38_SimpleRepeat_homopolymer_gt20_slop5;GRCh38_SimpleRepeat_diTR_11to50_slop5;GRCh38_AllTandemRepeats_gt100bp_slop5;GRCh38_allTandemRepeats;GRCh38_SimpleRepeat_homopolymer_7to11_slop5;GRCh38_SimpleRepeat_homopolymer_4to6_slop5;GRCh38_AllTandemRepeats_lt51bp_slop5;GRCh38_SimpleRepeat_imperfecthomopolgt20_slop5;GRCh38_AllTandemRepeats_201to10000bp_slop5;GRCh38_SimpleRepeat_imperfecthomopolgt10_slop5;GRCh38_lowmappabilityall;GRCh38_nonunique_l100_m2_e1;GRCh38_alllowmapandsegdupregions;GRCh38_alldifficultregions;GRCh38_notinalldifficultregions	LSAMP	ENSG00000185565	gene_variant	ENSG00000185565	.	MODIFIER	intragenic_variant	.	.	.	.	.	.	.	.	.	.	.	.	Open chromatin	.	.
3	116485992	Sniffles2.DEL.501DM2	N	<DEL:-340>	DEL	DEL	-340	148.104	213.234	888	876	12	0.0135	known	0.248	0.248	common	0.172	0.142	0.488	0.238	0.216	0.248	0.173	0.141	0.488	0.239	0.216	0.181	0.166	0.44	0.279	0.369	0.367	0.155	0.441	0.276	0.362	0.252	0.904	0.869	0.869	0.837	0.187	0.186	0.93	confident	GRCh38_SimpleRepeat_homopolymer_4to6_slop5;GRCh38_notinalldifficultregions	LSAMP	ENSG00000185565	gene_variant	ENSG00000185565	.	MODIFIER	intragenic_variant	.	.	.	.	.	.	.	.	.	.	.	.	.	.	.
3	116518950	Sniffles2.DEL.5022M2	N	<DEL:-50>	DEL	DEL	-50	66.045	280.986	888	858	30	0.0338	novel	0.00169	0.00169	rare	0	0.00347	0	0.00305	0.00292	0.00175	0	0.00362	0	0.00316	0.00299	1	1	1	1	1	1	1	1	1	1	0	0.997	0	0	0.29	0.00164	0.00265	0.483	difficult	GRCh38_gclt25orgt65_slop50;GRCh38_lowmappabilityall;GRCh38_nonunique_l100_m2_e1;GRCh38_alllowmapandsegdupregions;GRCh38_alldifficultregions	LSAMP	ENSG00000185565	gene_variant	ENSG00000185565	.	MODIFIER	intragenic_variant	.	.	.	.	.	.	.	.	.	.	.	.	.	.	.
3	116556425	Sniffles2.DEL.5023M2	N	<DEL:-324>	DEL	DEL	-324	110.201	155.466	888	886	2	0.00225	novel	0.978	0.022	low_frequency	0.927	0.993	0.997	0.997	1	0.979	0.929	0.993	0.997	0.997	1	1	1	1	1	1	1	1	1	1	1	0.991	0.955	0.956	0.158	0.463	0.998	0.996	0.543	confident	GRCh38_gclt25orgt65_slop50;GRCh38_AllHomopolymers_gt6bp_imperfectgt10bp_slop5;GRCh38_AllTandemRepeatsandHomopolymers_slop5;GRCh38_SimpleRepeat_homopolymer_gt11_slop5;GRCh38_SimpleRepeat_homopolymer_gt20_slop5;GRCh38_SimpleRepeat_homopolymer_4to6_slop5;GRCh38_SimpleRepeat_imperfecthomopolgt20_slop5;GRCh38_SimpleRepeat_imperfecthomopolgt10_slop5;GRCh38_lowmappabilityall;GRCh38_nonunique_l100_m2_e1;GRCh38_nonunique_l250_m0_e0;GRCh38_alllowmapandsegdupregions;GRCh38_alldifficultregions;GRCh38_notinalldifficultregions	LINC00903;LSAMP	ENSG00000241397;ENSG00000185565	transcript;gene_variant	ENST00000497854.1;ENSG00000185565	pseudogene;.	MODIFIER;MODIFIER	intron_variant;intragenic_variant	.	.	.	.	.	.	.	.	.	.	.	.	.	.	.
3	116606449	Sniffles2.INS.502BM2	N	<INS:67>	INS	INS	67	104.311	238.524	888	864	24	0.027	novel	0.00451	0.00451	rare	0.0166	0	0	0	0	0.00463	0.0172	0	0	0	0	1	1	1	1	1	1	1	1	1	1	0.00225	0.995	0.5	0.5	0.648	0.000247	0.000515	0.487	difficult	GRCh38_AllTandemRepeatsandHomopolymers_slop5;GRCh38_AllTandemRepeats_gt100bp_slop5;GRCh38_allTandemRepeats;GRCh38_AllTandemRepeats_201to10000bp_slop5;GRCh38_alldifficultregions	LSAMP	ENSG00000185565	gene_variant	ENSG00000185565	.	MODIFIER	intragenic_variant	.	.	.	.	.	.	.	.	.	.	.	.	.	.	.
3	116614961	Sniffles2.INS.502CM2	N	<INS:1974>	INS	INS	1974	15.556	4.243	888	854	34	0.0383	novel	0.00113	0.00113	rare	0.00415	0	0	0	0	0.00117	0.00437	0	0	0	0	1	1	1	1	1	1	1	1	1	1	0.000563	0.997	0	0	0.291	9.94e-05	0.000196	0.374	confident	GRCh38_notinalldifficultregions	LSAMP	ENSG00000185565	gene_variant	ENSG00000185565	.	MODIFIER	intragenic_variant	.	.	.	.	.	.	.	.	.	.	.	.	.	.	.
3	116660037	Sniffles2.INS.502DM2	N	<INS:89>	INS	INS	89	132.941	429.332	888	856	32	0.036	novel	0.00113	0.00113	rare	0	0	0	0	0.00585	0.00117	0	0	0	0	0.00625	1	1	1	1	1	1	1	1	1	1	0.00113	0.995	0	0	0.349	0.00376	0.0055	0.55	confident	GRCh38_SimpleRepeat_homopolymer_4to6_slop5;GRCh38_notinalldifficultregions	LSAMP	ENSG00000185565	gene_variant	ENSG00000185565	.	MODIFIER	intragenic_variant	.	.	.	.	.	.	.	.	.	.	.	.	.	.	.
3	116661717	Sniffles2.DEL.5030M2	N	<DEL:-13525>	DEL	DEL	-13525	1.155	8.718	888	860	28	0.0315	known	0.00169	0.00169	rare	0	0	0	0	0.00877	0.00174	0	0	0	0	0.00904	1	1	1	1	1	1	1	1	1	1	0.000563	0.995	0	0	0.375	0.0003	0.000981	0.265	confident	GRCh38_gclt25orgt65_slop50;GRCh38_AllHomopolymers_gt6bp_imperfectgt10bp_slop5;GRCh38_AllTandemRepeatsandHomopolymers_slop5;GRCh38_SimpleRepeat_homopolymer_gt11_slop5;GRCh38_SimpleRepeat_homopolymer_gt20_slop5;GRCh38_SimpleRepeat_diTR_11to50_slop5;GRCh38_allTandemRepeats;GRCh38_SimpleRepeat_homopolymer_7to11_slop5;GRCh38_SimpleRepeat_homopolymer_4to6_slop5;GRCh38_AllTandemRepeats_lt51bp_slop5;GRCh38_SimpleRepeat_imperfecthomopolgt20_slop5;GRCh38_SimpleRepeat_imperfecthomopolgt10_slop5;GRCh38_lowmappabilityall;GRCh38_nonunique_l100_m2_e1;GRCh38_chainSelf;GRCh38_alllowmapandsegdupregions;GRCh38_alldifficultregions;GRCh38_notinalldifficultregions	LSAMP	ENSG00000185565	gene_variant	ENSG00000185565	.	MODIFIER	intragenic_variant	.	.	.	.	.	.	.	.	.	.	.	.	Enhancer	.	.
3	116764955	Sniffles2.INS.5038M2	N	<INS:55>	INS	INS	55	125.524	272.646	888	862	26	0.0293	known	0.00845	0.00845	low_frequency	0.0104	0.0104	0.00298	0	0.0175	0.0087	0.0108	0.0106	0.00305	0	0.0181	1	1	1	1	1	1	1	1	1	1	0.00901	0.992	0.8	0.8	0.794	0.000673	0.000689	0.74	difficult	GRCh38_AllTandemRepeats_51to200bp_slop5;GRCh38_AllTandemRepeatsandHomopolymers_slop5;GRCh38_AllTandemRepeats_gt100bp_slop5;GRCh38_allTandemRepeats;GRCh38_alldifficultregions	LSAMP	ENSG00000185565	gene_variant	ENSG00000185565	.	MODIFIER	intragenic_variant	.	.	.	.	.	.	.	.	.	.	.	.	.	.	.
3	116769413	Sniffles2.INS.5039M2	N	<INS:57>	INS	INS	57	172.122	288.862	888	866	22	0.0248	novel	0.00169	0.00169	rare	0.00208	0.00347	0.00298	0	0	0.00173	0.00215	0.0035	0.00303	0	0	1	1	1	1	1	1	1	1	1	1	0.00169	0.993	0	0	0.525	1.43e-05	0.000116	0.127	difficult	GRCh38_gclt25orgt65_slop50;GRCh38_AllTandemRepeatsandHomopolymers_slop5;GRCh38_AllTandemRepeats_gt100bp_slop5;GRCh38_allTandemRepeats;GRCh38_AllTandemRepeats_201to10000bp_slop5;GRCh38_alldifficultregions	LSAMP	ENSG00000185565	gene_variant	ENSG00000185565	.	MODIFIER	intragenic_variant	.	.	.	.	.	.	.	.	.	.	.	.	.	.	.
3	116795052	Sniffles2.INS.503BM2	N	<INS:92>	INS	INS	92	151.943	424.304	888	863	25	0.0282	novel	0.00113	0.00113	rare	0	0	0.00298	0.00305	0	0.00116	0	0	0.00303	0.00311	0	1	1	1	1	1	1	1	1	1	1	0	0.998	0	0	0.015	0.000121	0.000192	0.416	difficult	GRCh38_gclt25orgt65_slop50;GRCh38_AllHomopolymers_gt6bp_imperfectgt10bp_slop5;GRCh38_AllTandemRepeatsandHomopolymers_slop5;GRCh38_SimpleRepeat_homopolymer_4to6_slop5;GRCh38_SimpleRepeat_imperfecthomopolgt20_slop5;GRCh38_SimpleRepeat_imperfecthomopolgt10_slop5;GRCh38_alldifficultregions	LSAMP	ENSG00000185565	gene_variant	ENSG00000185565	.	MODIFIER	intragenic_variant	.	.	.	.	.	.	.	.	.	.	.	.	.	.	.
3	116804543	Sniffles2.DEL.504AM2	N	<DEL:-3434>	DEL	DEL	-3434	0.727	3.032	888	859	29	0.0327	known	0.0101	0.0101	low_frequency	0.0311	0.0104	0	0	0	0.0105	0.033	0.0106	0	0	0	0.0164	1	1	1	1	0.0185	1	1	1	1	0.00957	0.99	0.688	0.688	0.774	0.0015	0.00193	0.636	confident	GRCh38_gclt25orgt65_slop50;GRCh38_AllHomopolymers_gt6bp_imperfectgt10bp_slop5;GRCh38_AllTandemRepeats_51to200bp_slop5;GRCh38_AllTandemRepeatsandHomopolymers_slop5;GRCh38_allTandemRepeats;GRCh38_SimpleRepeat_homopolymer_7to11_slop5;GRCh38_SimpleRepeat_homopolymer_4to6_slop5;GRCh38_AllTandemRepeats_lt51bp_slop5;GRCh38_SimpleRepeat_imperfecthomopolgt10_slop5;GRCh38_lowmappabilityall;GRCh38_nonunique_l100_m2_e1;GRCh38_alllowmapandsegdupregions;GRCh38_alldifficultregions;GRCh38_notinalldifficultregions	LSAMP	ENSG00000185565	gene_variant	ENSG00000185565	.	MODIFIER	intragenic_variant	.	.	.	.	.	.	.	Age_of_smoking_initiation,Age_of_smoking_initiation,Age_of_smoking_initiation,Age_of_smoking_initiation	2e-10,2e-10,2e-10,2e-10	0.0154,0.0139,0.0154,0.0139	.,.,.,.	3.64775e+31	Open chromatin	.	.
3	116825815	Sniffles2.INS.5048M2	N	<INS:2824>	INS	INS	2824	392.635	49.484	888	862	26	0.0293	novel	0.00169	0.00169	rare	0.00208	0.00347	0	0	0.00292	0.00174	0.00215	0.00355	0	0	0.00305	1	1	1	1	1	1	1	1	1	1	0	0.997	0	0	0.244	3.38e-05	0.000334	0.0995	difficult	GRCh38_AllTandemRepeatsandHomopolymers_slop5;GRCh38_AllTandemRepeats_gt100bp_slop5;GRCh38_allTandemRepeats;GRCh38_AllTandemRepeats_201to10000bp_slop5;GRCh38_alldifficultregions	LSAMP	ENSG00000185565	gene_variant	ENSG00000185565	.	MODIFIER	intragenic_variant	.	.	.	.	.	.	.	.	.	.	.	.	.	.	.
3	116832756	Sniffles2.INS.5049M2	N	<INS:324>	INS	INS	324	139.135	272.721	888	860	28	0.0315	known	0.0169	0.0169	low_frequency	0.0394	0.0139	0	0.0122	0.00877	0.0174	0.0415	0.0142	0	0.0125	0.00909	0.309	1	1	1	1	0.322	1	1	1	1	0.0152	0.986	0.759	0.759	0.795	0.0068	0.00701	0.895	confident	GRCh38_notinalldifficultregions	LSAMP	ENSG00000185565	gene_variant	ENSG00000185565	.	MODIFIER	intragenic_variant	.	.	.	.	.	.	.	.	.	.	.	.	.	.	.
3	116913465	Sniffles2.INV.505CM2	N	<INV:84>	INV	OTHER	84	95.537	396.081	888	866	22	0.0248	novel	0.00169	0.00169	rare	0.00415	0	0	0.00305	0	0.00173	0.00424	0	0	0.00314	0	1	1	1	1	1	1	1	1	1	1	0.000563	0.995	0	0	0.597	5.02e-05	0.000143	0.347	confident	GRCh38_AllHomopolymers_gt6bp_imperfectgt10bp_slop5;GRCh38_AllTandemRepeatsandHomopolymers_slop5;GRCh38_SimpleRepeat_homopolymer_7to11_slop5;GRCh38_SimpleRepeat_homopolymer_4to6_slop5;GRCh38_alldifficultregions;GRCh38_notinalldifficultregions	LSAMP	ENSG00000185565	gene_variant	ENSG00000185565	.	MODIFIER	intragenic_variant	.	.	.	.	.	.	.	.	.	.	.	.	.	.	.
3	116955240	Sniffles2.INS.5055M2	N	<INS:166>	INS	INS	166	111.35	401.358	888	861	27	0.0304	known	0.00225	0.00225	rare	0.0083	0	0	0	0	0.00232	0.0087	0	0	0	0	1	1	1	1	1	1	1	1	1	1	0	0.995	0	0	0.135	2.56e-05	0.000138	0.236	confident	GRCh38_SimpleRepeat_homopolymer_4to6_slop5;GRCh38_notinalldifficultregions	LSAMP	ENSG00000185565	gene_variant	ENSG00000185565	.	MODIFIER	intragenic_variant	.	.	.	.	.	.	.	.	.	.	.	.	.	.	.
3	117050770	Sniffles2.DEL.506DM2	N	<DEL:-53>	DEL	DEL	-53	42.6	134.021	888	880	8	0.00901	novel	0.469	0.469	common	0.417	0.601	0.268	0.555	0.547	0.473	0.426	0.605	0.27	0.555	0.547	0.597	0.00293	0.00956	0.343	0.164	0.691	0.00154	0.00973	0.343	0.164	0.486	0.786	0.743	0.743	0.779	0.612	0.587	0.795	difficult	GRCh38_gclt25orgt65_slop50;GRCh38_AllHomopolymers_gt6bp_imperfectgt10bp_slop5;GRCh38_AllTandemRepeatsandHomopolymers_slop5;GRCh38_AllTandemRepeats_gt100bp_slop5;GRCh38_allTandemRepeats;GRCh38_SimpleRepeat_homopolymer_7to11_slop5;GRCh38_SimpleRepeat_homopolymer_4to6_slop5;GRCh38_AllTandemRepeats_201to10000bp_slop5;GRCh38_lowmappabilityall;GRCh38_nonunique_l100_m2_e1;GRCh38_alllowmapandsegdupregions;GRCh38_alldifficultregions	LSAMP	ENSG00000185565	gene_variant	ENSG00000185565	.	MODIFIER	intragenic_variant	.	.	.	.	.	.	.	.	.	.	.	.	.	.	.
3	117055678	Sniffles2.INS.506CM2	N	<INS:129>	INS	INS	129	159.584	348.295	888	855	33	0.0372	novel	0.00788	0.00788	low_frequency	0.027	0	0	0.00305	0	0.00819	0.0288	0	0	0.00314	0	0.153	1	1	1	1	0.163	1	1	1	1	0.00338	0.99	0.385	0.385	0.623	0.00104	0.00187	0.412	confident	GRCh38_notinalldifficultregions	LSAMP	ENSG00000185565	gene_variant	ENSG00000185565	.	MODIFIER	intragenic_variant	.	.	.	.	.	.	.	.	.	.	.	.	Enhancer	.	.
3	117117968	Sniffles2.INS.5079M2	N	<INS:93>	INS	INS	93	94.846	436.771	888	864	24	0.027	novel	0.00113	0.00113	rare	0	0.00347	0.00298	0	0	0.00116	0	0.00357	0.00301	0	0	1	1	1	1	1	1	1	1	1	1	0.000563	0.997	0	0	0.242	9.22e-06	0.000317	0.0995	confident	GRCh38_SimpleRepeat_homopolymer_4to6_slop5;GRCh38_notinalldifficultregions	LSAMP	ENSG00000185565	gene_variant	ENSG00000185565	.	MODIFIER	intragenic_variant	.	.	.	.	.	.	.	.	.	.	.	.	.	.	.
3	117138719	Sniffles2.INS.507BM2	N	<INS:327>	INS	INS	327	138.075	283.942	888	866	22	0.0248	known	0.0253	0.0253	low_frequency	0.0934	0	0	0	0	0.026	0.0962	0	0	0	0	0.00934	1	1	1	1	0.0108	1	1	1	1	0.0169	0.957	0.333	0.333	0.581	0.00149	0.004	0.381	confident	GRCh38_notinalldifficultregions	LSAMP	ENSG00000185565	gene_variant	ENSG00000185565	.	MODIFIER	intragenic_variant	.	.	.	.	.	.	.	.	.	.	.	.	.	.	.
3	117196846	Sniffles2.INS.5090M2	N	<INS:78>	INS	INS	78	125.288	166.329	888	865	23	0.0259	novel	0.0512	0.0512	common	0.00415	0.104	0.0446	0.0396	0.0906	0.0509	0.00426	0.105	0.0424	0.0404	0.0901	1	0.0472	0.279	1	0.142	1	0.0483	0.25	1	0.118	0.0417	0.938	0.578	0.578	0.601	0.0502	0.0556	0.758	difficult	GRCh38_gclt25orgt65_slop50;GRCh38_AllTandemRepeats_51to200bp_slop5;GRCh38_AllTandemRepeatsandHomopolymers_slop5;GRCh38_allTandemRepeats;GRCh38_alldifficultregions	LSAMP-RNU6-1200P	ENSG00000185565-ENSG00000206889	intergenic_region	ENSG00000185565-ENSG00000206889	.	MODIFIER	intergenic_region	.	.	.	.	.	.	.	.	.	.	.	.	.	.	.
3	117327206	Sniffles2.INV.50A1M2	N	<INV:80>	INV	OTHER	80	147.024	439.902	888	861	27	0.0304	novel	0.00225	0.00225	rare	0.00208	0.00347	0	0.0061	0	0.00232	0.00216	0.00357	0	0.00617	0	1	1	1	1	1	1	1	1	1	1	0.000563	0.994	0	0	0.381	0.00134	0.00419	0.368	confident	GRCh38_SimpleRepeat_homopolymer_4to6_slop5;GRCh38_notinalldifficultregions	LSAMP-RNU6-1200P	ENSG00000185565-ENSG00000206889	intergenic_region	ENSG00000185565-ENSG00000206889	.	MODIFIER	intergenic_region	.	.	.	.	.	.	.	.	.	.	.	.	.	.	.
3	117329617	Sniffles2.INS.509BM2	N	<INS:73>	INS	INS	73	146.893	180.907	888	861	27	0.0304	novel	0.0676	0.0676	common	0.183	0.0417	0.00595	0.0366	0.0175	0.0685	0.184	0.0429	0.00606	0.038	0.0182	0.829	0.212	1	1	1	0.829	0.218	1	1	1	0.0602	0.94	0.643	0.643	0.756	0.0322	0.0358	0.781	difficult	GRCh38_gclt25orgt65_slop50;GRCh38_AllTandemRepeatsandHomopolymers_slop5;GRCh38_AllTandemRepeats_gt100bp_slop5;GRCh38_allTandemRepeats;GRCh38_AllTandemRepeats_201to10000bp_slop5;GRCh38_alldifficultregions	LSAMP-RNU6-1200P	ENSG00000185565-ENSG00000206889	intergenic_region	ENSG00000185565-ENSG00000206889	.	MODIFIER	intergenic_region	.	.	.	.	.	.	.	.	.	.	.	.	.	.	.
3	117375919	Sniffles2.INS.509DM2	N	<INS:316>	INS	INS	316	107.998	132.042	888	866	22	0.0248	known	0.0163	0.0163	low_frequency	0.0602	0	0	0	0	0.0167	0.062	0	0	0	0	0.0431	1	1	1	1	0.0465	1	1	1	1	0.0158	0.992	0.846	0.846	0.891	0.00104	0.00116	0.834	confident	GRCh38_SimpleRepeat_homopolymer_4to6_slop5;GRCh38_notinalldifficultregions	LSAMP-RNU6-1200P	ENSG00000185565-ENSG00000206889	intergenic_region	ENSG00000185565-ENSG00000206889	.	MODIFIER	intergenic_region	.	.	.	.	.	.	.	.	.	.	.	.	.	.	.
3	117429520	Sniffles2.INS.50A8M2	N	<INS:213>	INS	INS	213	151.428	519.407	888	858	30	0.0338	known	0.00113	0.00113	rare	0	0.00694	0	0	0	0.00117	0	0.00714	0	0	0	1	1	1	1	1	1	1	1	1	1	0.00225	0.998	1	1	0.695	0.0126	0.015	0.803	confident	GRCh38_notinalldifficultregions	LSAMP-RNU6-1200P	ENSG00000185565-ENSG00000206889	intergenic_region	ENSG00000185565-ENSG00000206889	.	MODIFIER	intergenic_region	.	.	.	.	.	.	.	.	.	.	.	.	.	.	.
3	117450380	Sniffles2.DEL.50ADM2	N	<DEL:-50>	DEL	DEL	-50	47.791	208.784	888	882	6	0.00676	novel	0.523	0.477	common	0.598	0.458	0.661	0.399	0.456	0.523	0.598	0.458	0.662	0.399	0.456	0.0224	2.15e-06	5.21e-12	1.12e-12	3.02e-17	0.0308	3.98e-06	6.38e-12	1.12e-12	7.97e-17	0.507	0.595	0.588	0.566	0.607	0.344	0.368	0.574	difficult	GRCh38_gclt25orgt65_slop50;GRCh38_AllTandemRepeatsandHomopolymers_slop5;GRCh38_SimpleRepeat_diTR_11to50_slop5;GRCh38_AllTandemRepeats_gt100bp_slop5;GRCh38_allTandemRepeats;GRCh38_AllTandemRepeats_201to10000bp_slop5;GRCh38_alldifficultregions	LSAMP-RNU6-1200P	ENSG00000185565-ENSG00000206889	intergenic_region	ENSG00000185565-ENSG00000206889	.	MODIFIER	intergenic_region	.	.	.	.	.	.	.	.	.	.	.	.	Enhancer	.	.
3	117473277	Sniffles2.INV.50AFM2	N	<INV:116>	INV	OTHER	116	157.602	291.002	888	868	20	0.0225	novel	0.00225	0.00225	rare	0.00208	0	0.00298	0	0.00585	0.0023	0.00215	0	0.00301	0	0.00606	1	1	1	1	1	1	1	1	1	1	0.000563	0.994	0	0	0.259	7.68e-05	0.000456	0.187	confident	GRCh38_SimpleRepeat_homopolymer_4to6_slop5;GRCh38_notinalldifficultregions	LSAMP-RNU6-1200P	ENSG00000185565-ENSG00000206889	intergenic_region	ENSG00000185565-ENSG00000206889	.	MODIFIER	intergenic_region	.	.	.	.	.	.	.	.	.	.	.	.	.	.	.
3	117474726	Sniffles2.INS.50ABM2	N	<INS:323>	INS	INS	323	98.473	165.087	888	873	15	0.0169	novel	0.0777	0.0777	common	0.106	0.0347	0.125	0.064	0.0409	0.079	0.108	0.035	0.126	0.0656	0.0422	0.034	1	0.725	1	0.242	0.0366	1	0.726	1	0.249	0.0771	0.984	0.938	0.938	0.961	0.036	0.036	0.986	confident	GRCh38_SimpleRepeat_homopolymer_4to6_slop5;GRCh38_notinalldifficultregions	LSAMP-RNU6-1200P	ENSG00000185565-ENSG00000206889	intergenic_region	ENSG00000185565-ENSG00000206889	.	MODIFIER	intergenic_region	.	.	.	.	.	.	.	.	.	.	.	.	.	.	.
3	117511621	Sniffles2.INS.50B7M2	N	<INS:6048>	INS	INS	6048	14.572	4.619	888	860	28	0.0315	novel	0.00225	0.00225	rare	0.0083	0	0	0	0	0.00233	0.00851	0	0	0	0	1.3e-05	1	1	1	1	1.37e-05	1	1	1	1	0.00113	0.995	0	0	0.446	6.15e-05	0.000264	0.269	difficult	GRCh38_AllHomopolymers_gt6bp_imperfectgt10bp_slop5;GRCh38_AllTandemRepeatsandHomopolymers_slop5;GRCh38_SimpleRepeat_homopolymer_4to6_slop5;GRCh38_SimpleRepeat_quadTR_20to50_slop5;GRCh38_SimpleRepeat_imperfecthomopolgt10_slop5;GRCh38_alldifficultregions	LSAMP-RNU6-1200P	ENSG00000185565-ENSG00000206889	intergenic_region	ENSG00000185565-ENSG00000206889	.	MODIFIER	intergenic_region	.	.	.	.	.	.	.	.	.	.	.	.	.	.	.
3	117511636	Sniffles2.BND.50BFM2	N	<BND:50BFM2>	BND	OTHER	.	0	7.506	888	860	28	0.0315	not_compared	0.00113	0.00113	rare	0.00415	0	0	0	0	0.00116	0.00426	0	0	0	0	1	1	1	1	1	1	1	1	1	1	0.000563	0.997	0	0	0.317	2.05e-05	5.43e-05	0.309	difficult	GRCh38_AllHomopolymers_gt6bp_imperfectgt10bp_slop5;GRCh38_AllTandemRepeatsandHomopolymers_slop5;GRCh38_SimpleRepeat_homopolymer_7to11_slop5;GRCh38_SimpleRepeat_imperfecthomopolgt10_slop5;GRCh38_alldifficultregions	.	.	intergenic_region	ENSG00000185565-ENSG00000206889	.	LOW	feature_fusion	.	.	.	.	.	.	.	.	.	.	.	.	.	.	.
3	117517275	Sniffles2.INS.50B8M2	N	<INS:192>	INS	INS	192	158.403	362.297	888	863	25	0.0282	novel	0.00169	0.00169	rare	0	0.00347	0	0.0061	0	0.00174	0	0.0036	0	0.00621	0	1	1	1	1	1	1	1	1	1	1	0.000563	0.995	0	0	0.468	8.4e-05	0.000934	0.237	difficult	GRCh38_gclt25orgt65_slop50;GRCh38_SimpleRepeat_homopolymer_4to6_slop5;GRCh38_alldifficultregions	LSAMP-RNU6-1200P	ENSG00000185565-ENSG00000206889	intergenic_region	ENSG00000185565-ENSG00000206889	.	MODIFIER	intergenic_region	.	.	.	.	.	.	.	.	.	.	.	.	.	.	.
3	117522747	Sniffles2.INS.50BBM2	N	<INS:231>	INS	INS	231	122.598	460.508	888	865	23	0.0259	known	0.00225	0.00225	rare	0.0083	0	0	0	0	0.00231	0.00866	0	0	0	0	1	1	1	1	1	1	1	1	1	1	0.000563	0.997	0.25	0.25	0.523	1.95e-05	9.18e-05	0.233	difficult	GRCh38_gclt25orgt65_slop50;GRCh38_alldifficultregions	LSAMP-RNU6-1200P	ENSG00000185565-ENSG00000206889	intergenic_region	ENSG00000185565-ENSG00000206889	.	MODIFIER	intergenic_region	.	.	.	.	.	.	.	.	.	.	.	.	.	.	.
3	117633017	Sniffles2.INS.50CAM2	N	<INS:326>	INS	INS	326	102.366	107.998	888	860	28	0.0315	known	0.031	0.031	low_frequency	0.11	0.00694	0	0	0	0.032	0.113	0.00704	0	0	0	0.0136	1	1	1	1	0.016	1	1	1	1	0.0287	0.973	0.708	0.708	0.796	0.00241	0.00314	0.673	confident	GRCh38_SimpleRepeat_homopolymer_4to6_slop5;GRCh38_notinalldifficultregions	RNU6-1200P-ENSG00000239268	ENSG00000206889-ENSG00000239268	intergenic_region	ENSG00000206889-ENSG00000239268	.	MODIFIER	intergenic_region	.	.	.	.	.	.	.	.	.	.	.	.	Open chromatin	.	.
3	117669136	Sniffles2.INS.50CBM2	N	<INS:215>	INS	INS	215	178.272	499.762	888	868	20	0.0225	known	0.00225	0.00225	rare	0	0	0.0119	0	0	0.0023	0	0	0.0119	0	0	1	1	2.69e-05	1	1	1	1	2.69e-05	1	1	0.00113	0.995	0	0	0.339	4.92e-05	0.000612	0.182	confident	GRCh38_notinalldifficultregions	RNU6-1200P-ENSG00000239268	ENSG00000206889-ENSG00000239268	intergenic_region	ENSG00000206889-ENSG00000239268	.	MODIFIER	intergenic_region	.	.	.	.	.	.	.	.	.	.	.	.	.	.	.
3	117690437	Sniffles2.INS.50CDM2	N	<INS:207>	INS	INS	207	190.244	372.945	888	867	21	0.0236	known	0.00225	0.00225	rare	0.0083	0	0	0	0	0.00231	0.00858	0	0	0	0	1	1	1	1	1	1	1	1	1	1	0.000563	0.994	0	0	0.38	3.38e-05	0.000198	0.189	difficult	GRCh38_gclt25orgt65_slop50;GRCh38_alldifficultregions	LINC02024;ENSG00000239268	ENSG00000241213;ENSG00000239268	transcript;gene_variant	ENST00000662843.1;ENSG00000239268	pseudogene;.	MODIFIER;MODIFIER	intron_variant;intragenic_variant	.	.	.	.	.	.	.	.	.	.	.	.	.	.	.
3	117809057	Sniffles2.INS.50E7M2	N	<INS:53>	INS	INS	53	121.941	304.393	888	860	28	0.0315	novel	0.00169	0.00169	rare	0.00415	0	0	0	0.00292	0.00174	0.00429	0	0	0	0.00303	1	1	1	1	1	1	1	1	1	1	0.00225	0.992	0	0	0.542	0.00106	0.00562	0.375	difficult	GRCh38_AllHomopolymers_gt6bp_imperfectgt10bp_slop5;GRCh38_AllTandemRepeatsandHomopolymers_slop5;GRCh38_SimpleRepeat_homopolymer_gt11_slop5;GRCh38_SimpleRepeat_homopolymer_gt20_slop5;GRCh38_SimpleRepeat_imperfecthomopolgt20_slop5;GRCh38_SimpleRepeat_imperfecthomopolgt10_slop5;GRCh38_alldifficultregions	ENSG00000239268	ENSG00000239268	gene_variant	ENSG00000239268	.	MODIFIER	intragenic_variant	.	.	.	.	.	.	.	.	.	.	.	.	.	.	.
3	117813336	Sniffles2.INS.50E9M2	N	<INS:95>	INS	INS	95	143.181	308.808	888	852	36	0.0405	novel	0.00225	0.00225	rare	0.0083	0	0	0	0	0.00235	0.0087	0	0	0	0	1	1	1	1	1	1	1	1	1	1	0.00113	0.993	0	0	0.44	0.00104	0.0055	0.381	difficult	GRCh38_AllHomopolymers_gt6bp_imperfectgt10bp_slop5;GRCh38_AllTandemRepeatsandHomopolymers_slop5;GRCh38_SimpleRepeat_homopolymer_7to11_slop5;GRCh38_SimpleRepeat_homopolymer_4to6_slop5;GRCh38_alldifficultregions	ENSG00000239268	ENSG00000239268	gene_variant	ENSG00000239268	.	MODIFIER	intragenic_variant	.	.	.	.	.	.	.	.	.	.	.	.	.	.	.
3	117816443	Sniffles2.DEL.50EFM2	N	<DEL:-50>	DEL	DEL	-50	89.964	276.249	888	858	30	0.0338	novel	0.00169	0.00169	rare	0	0	0.00893	0	0	0.00175	0	0	0.00938	0	0	1	1	1	1	1	1	1	1	1	1	0	0.997	0	0	0.208	2.56e-05	0.000146	0.202	difficult	GRCh38_gclt25orgt65_slop50;GRCh38_AllTandemRepeatsandHomopolymers_slop5;GRCh38_SimpleRepeat_diTR_11to50_slop5;GRCh38_AllTandemRepeats_gt100bp_slop5;GRCh38_allTandemRepeats;GRCh38_SimpleRepeat_homopolymer_4to6_slop5;GRCh38_AllTandemRepeats_201to10000bp_slop5;GRCh38_alldifficultregions	ENSG00000239268	ENSG00000239268	gene_variant	ENSG00000239268	.	MODIFIER	intragenic_variant	.	.	.	.	.	.	.	.	.	.	.	.	.	.	.
3	117829384	Sniffles2.INS.50EBM2	N	<INS:73>	INS	INS	73	107.006	514.287	888	856	32	0.036	known	0.00225	0.00225	rare	0	0	0.0119	0	0	0.00234	0	0	0.0124	0	0	1	1	1	1	1	1	1	1	1	1	0.00169	0.992	0	0	0.373	0.000494	0.00299	0.21	confident	GRCh38_notinalldifficultregions	ENSG00000239268	ENSG00000239268	gene_variant	ENSG00000239268	.	MODIFIER	intragenic_variant	.	.	.	.	.	.	.	.	.	.	.	.	.	.	.
3	117910289	Sniffles2.INS.50FAM2	N	<INS:57>	INS	INS	57	184.468	204.648	888	855	33	0.0372	novel	0.00901	0.00901	low_frequency	0.00622	0	0.0387	0	0	0.00877	0.00658	0	0.0377	0	0	1	1	1	1	1	1	1	1	1	1	0.00507	0.974	0.0625	0.0625	0.484	0.000382	0.00117	0.236	difficult	GRCh38_gclt25orgt65_slop50;GRCh38_AllTandemRepeatsandHomopolymers_slop5;GRCh38_AllTandemRepeats_gt100bp_slop5;GRCh38_allTandemRepeats;GRCh38_AllTandemRepeats_201to10000bp_slop5;GRCh38_alldifficultregions	ENSG00000239268	ENSG00000239268	transcript	ENST00000665851.1	pseudogene	MODIFIER	intron_variant	.	.	.	.	.	.	.	.	.	.	.	.	.	.	.
3	117910405	Sniffles2.DEL.50FFM2	N	<DEL:-74>	DEL	DEL	-74	82.516	301.292	888	856	32	0.036	novel	0.0557	0.0557	common	0.029	0.0451	0.00298	0.14	0.0731	0.0572	0.0307	0.0458	0.00312	0.144	0.0723	0.177	0.247	1	0.0207	1	0.186	0.25	1	0.0236	0.592	0.0462	0.954	0.674	0.674	0.673	0.12	0.117	0.924	difficult	GRCh38_gclt25orgt65_slop50;GRCh38_AllTandemRepeatsandHomopolymers_slop5;GRCh38_AllTandemRepeats_gt100bp_slop5;GRCh38_allTandemRepeats;GRCh38_AllTandemRepeats_201to10000bp_slop5;GRCh38_alldifficultregions	ENSG00000239268	ENSG00000239268	transcript	ENST00000665851.1	pseudogene	MODIFIER	intron_variant	.	.	.	.	.	.	.	.	.	.	.	.	.	.	.
3	117964850	Sniffles2.INS.50FDM2	N	<INS:308>	INS	INS	308	134.164	305.176	888	865	23	0.0259	known	0.0135	0.0135	low_frequency	0.0477	0.00347	0	0	0	0.0139	0.0496	0.00357	0	0	0	1	1	1	1	1	1	1	1	1	1	0.00507	0.972	0.167	0.167	0.418	0.00112	0.00124	0.596	confident	GRCh38_SimpleRepeat_homopolymer_4to6_slop5;GRCh38_notinalldifficultregions	ENSG00000239268	ENSG00000239268	transcript	ENST00000665851.1	pseudogene	MODIFIER	intron_variant	.	.	.	.	.	.	.	.	.	.	.	.	.	.	.
3	117982170	Sniffles2.INS.50FEM2	N	<INS:63>	INS	INS	63	157.69	226.528	888	869	19	0.0214	novel	0.00169	0.00169	rare	0.00415	0.00347	0	0	0	0.00173	0.00422	0.0036	0	0	0	1	1	1	1	1	1	1	1	1	1	0.00113	0.994	0	0	0.415	0.00495	0.00556	0.744	difficult	GRCh38_gclt25orgt65_slop50;GRCh38_AllTandemRepeatsandHomopolymers_slop5;GRCh38_AllTandemRepeats_gt100bp_slop5;GRCh38_allTandemRepeats;GRCh38_AllTandemRepeats_201to10000bp_slop5;GRCh38_alldifficultregions	ENSG00000239268	ENSG00000239268	transcript	ENST00000665851.1	pseudogene	MODIFIER	intron_variant	.	.	.	.	.	.	.	.	.	.	.	.	.	.	.
3	118051454	Sniffles2.DEL.510DM2	N	<DEL:-5165>	DEL	DEL	-5165	376.798	10.518	888	865	23	0.0259	known	0.00225	0.00225	rare	0.0083	0	0	0	0	0.00231	0.00866	0	0	0	0	1	1	1	1	1	1	1	1	1	1	0.000563	0.994	0	0	0.464	0.000142	0.000206	0.593	confident	GRCh38_gclt25orgt65_slop50;GRCh38_AllHomopolymers_gt6bp_imperfectgt10bp_slop5;GRCh38_AllTandemRepeats_51to200bp_slop5;GRCh38_AllTandemRepeatsandHomopolymers_slop5;GRCh38_SimpleRepeat_diTR_11to50_slop5;GRCh38_allTandemRepeats;GRCh38_SimpleRepeat_homopolymer_7to11_slop5;GRCh38_SimpleRepeat_homopolymer_4to6_slop5;GRCh38_SimpleRepeat_imperfecthomopolgt10_slop5;GRCh38_alldifficultregions;GRCh38_notinalldifficultregions	ENSG00000243276	ENSG00000243276	gene_variant	ENSG00000243276	.	MODIFIER	intragenic_variant	.	.	.	.	.	.	.	Schizophrenia	2e-07	0.93454	.	35396580	.	.	.
3	118073031	Sniffles2.INS.5109M2	N	<INS:416>	INS	INS	416	212.251	146.123	888	862	26	0.0293	novel	0.0422	0.0422	low_frequency	0.137	0.00694	0	0	0.0205	0.0429	0.14	0.00699	0	0	0.0217	0.0945	1	1	1	1	0.0944	1	1	1	1	0.04	0.953	0.612	0.612	0.691	0.00414	0.00551	0.61	difficult	GRCh38_AllTandemRepeatsandHomopolymers_slop5;GRCh38_SimpleRepeat_diTR_11to50_slop5;GRCh38_allTandemRepeats;GRCh38_AllTandemRepeats_lt51bp_slop5;GRCh38_alldifficultregions	ENSG00000243276	ENSG00000243276	gene_variant	ENSG00000243276	.	MODIFIER	intragenic_variant	.	.	.	.	.	.	.	.	.	.	.	.	.	.	.
3	118121874	Sniffles2.INV.511DM2	N	<INV:121>	INV	OTHER	121	151.217	318.076	888	869	19	0.0214	novel	0.00113	0.00113	rare	0	0	0.00298	0	0.00292	0.00115	0	0	0.00303	0	0.00298	1	1	1	1	1	1	1	1	1	1	0	0.998	0	0	0.0853	9.22e-05	0.000247	0.194	difficult	GRCh38_gclt25orgt65_slop50;GRCh38_SimpleRepeat_homopolymer_4to6_slop5;GRCh38_alldifficultregions	ENSG00000243276	ENSG00000243276	gene_variant	ENSG00000243276	.	MODIFIER	intragenic_variant	.	.	.	.	.	.	.	.	.	.	.	.	.	.	.
3	118217785	Sniffles2.INS.5129M2	N	<INS:66>	INS	INS	66	169.229	393.279	888	867	21	0.0236	known	0.00113	0.00113	rare	0	0	0.00595	0	0	0.00115	0	0	0.00606	0	0	1	1	1	1	1	1	1	1	1	1	0	0.998	0	0	0.114	6.35e-05	0.000893	0.178	confident	GRCh38_SimpleRepeat_homopolymer_4to6_slop5;GRCh38_notinalldifficultregions	ENSG00000243276	ENSG00000243276	gene_variant	ENSG00000243276	.	MODIFIER	intragenic_variant	.	.	.	.	.	.	.	.	.	.	.	.	.	.	.
3	118284577	Sniffles2.INS.512BM2	N	<INS:319>	INS	INS	319	163.93	307.919	888	862	26	0.0293	known	0.0174	0.0174	low_frequency	0.0643	0	0	0	0	0.018	0.0657	0	0	0	0	1	1	1	1	1	1	1	1	1	1	0.0146	0.988	0.733	0.733	0.788	0.00144	0.00167	0.773	confident	GRCh38_notinalldifficultregions	ENSG00000243276	ENSG00000243276	gene_variant	ENSG00000243276	.	MODIFIER	intragenic_variant	.	.	.	.	.	.	.	.	.	.	.	.	.	.	.
3	118311188	Sniffles2.INS.5131M2	N	<INS:194>	INS	INS	194	126.616	425.424	888	857	31	0.0349	novel	0.00113	0.00113	rare	0	0	0	0	0.00585	0.00117	0	0	0	0	0.00621	1	1	1	1	1	1	1	1	1	1	0	0.998	0	0	0.128	0.00119	0.00475	0.33	confident	GRCh38_SimpleRepeat_homopolymer_4to6_slop5;GRCh38_notinalldifficultregions	ENSG00000243276	ENSG00000243276	gene_variant	ENSG00000243276	.	MODIFIER	intragenic_variant	.	.	.	.	.	.	.	.	.	.	.	.	.	.	.
3	118453222	Sniffles2.INS.5140M2	N	<INS:327>	INS	INS	327	90.845	102.757	888	878	10	0.0113	known	0.22	0.22	common	0.0145	0.326	0.259	0.302	0.304	0.222	0.0126	0.329	0.26	0.302	0.31	1	0.0876	0.157	0.579	0.47	1	0.089	0.158	0.579	0.47	0.22	0.962	0.929	0.929	0.921	0.337	0.334	0.955	confident	GRCh38_notinalldifficultregions	ENSG00000243276	ENSG00000243276	gene_variant	ENSG00000243276	.	MODIFIER	intragenic_variant	.	.	.	.	.	.	.	.	.	.	.	.	.	.	.
3	118562760	Sniffles2.DEL.5150M2	N	<DEL:-219>	DEL	DEL	-219	86.221	189.692	888	886	2	0.00225	novel	0.696	0.304	common	0.367	0.795	0.827	0.799	0.851	0.698	0.368	0.795	0.827	0.799	0.851	0.0188	0.00388	0.012	0.0482	1	0.0181	0.00388	0.012	0.0482	1	0.697	0.914	0.924	0.877	0.901	0.799	0.795	0.939	confident	GRCh38_gclt25orgt65_slop50;GRCh38_AllHomopolymers_gt6bp_imperfectgt10bp_slop5;GRCh38_AllTandemRepeatsandHomopolymers_slop5;GRCh38_SimpleRepeat_homopolymer_7to11_slop5;GRCh38_SimpleRepeat_homopolymer_4to6_slop5;GRCh38_alldifficultregions;GRCh38_notinalldifficultregions	ENSG00000243276;ENSG00000243276	ENSG00000243276;ENSG00000243276	transcript;gene_variant	ENST00000476460.2;ENSG00000243276	pseudogene;.	MODIFIER;MODIFIER	upstream_gene_variant;intragenic_variant	.	.	.	.	.	.	.	.	.	.	.	.	.	.	.
3	118588795	Sniffles2.DEL.5151M2	N	<DEL:-50>	DEL	DEL	-50	36.195	210.209	888	874	14	0.0158	novel	0.287	0.287	common	0.118	0.323	0.444	0.296	0.333	0.291	0.122	0.324	0.444	0.303	0.335	0.116	0.0583	0.214	0.348	0.12	0.125	0.0555	0.214	0.453	0.12	0.27	0.821	0.702	0.702	0.769	0.246	0.26	0.873	difficult	GRCh38_AllTandemRepeats_51to200bp_slop5;GRCh38_AllTandemRepeatsandHomopolymers_slop5;GRCh38_allTandemRepeats;GRCh38_SimpleRepeat_homopolymer_4to6_slop5;GRCh38_SimpleRepeat_diTR_51to200_slop5;GRCh38_alldifficultregions	ENSG00000243276	ENSG00000243276	gene_variant	ENSG00000243276	.	MODIFIER	intragenic_variant	.	.	.	.	.	.	.	.	.	.	.	.	.	.	.
3	118588852	Sniffles2.INS.514EM2	N	<INS:50>	INS	INS	50	129.743	400.754	888	866	22	0.0248	novel	0.00113	0.00113	rare	0.00208	0.00347	0	0	0	0.00116	0.00215	0.00352	0	0	0	1	1	1	1	1	1	1	1	1	1	0	0.998	0	0	0.175	2.15e-05	0.000459	0.175	difficult	GRCh38_AllTandemRepeats_51to200bp_slop5;GRCh38_AllTandemRepeatsandHomopolymers_slop5;GRCh38_allTandemRepeats;GRCh38_SimpleRepeat_diTR_51to200_slop5;GRCh38_alldifficultregions	ENSG00000243276	ENSG00000243276	gene_variant	ENSG00000243276	.	MODIFIER	intragenic_variant	.	.	.	.	.	.	.	.	.	.	.	.	.	.	.
3	118596723	Sniffles2.INS.5159M2	N	<INS:63>	INS	INS	63	122.384	348.224	888	867	21	0.0236	novel	0.00282	0.00282	rare	0	0	0.0149	0	0	0.00288	0	0	0.0152	0	0	1	1	1	1	1	1	1	1	1	1	0.000563	0.993	0	0	0.322	7.38e-05	0.000497	0.163	confident	GRCh38_notinalldifficultregions	ENSG00000243276	ENSG00000243276	gene_variant	ENSG00000243276	.	MODIFIER	intragenic_variant	.	.	.	.	.	.	.	.	.	.	.	.	.	.	.
3	118605566	Sniffles2.INS.515AM2	N	<INS:64>	INS	INS	64	114.358	457.375	888	862	26	0.0293	novel	0.00169	0.00169	rare	0	0.00347	0	0.00305	0.00292	0.00174	0	0.0036	0	0.00314	0.00303	1	1	1	1	1	1	1	1	1	1	0	0.997	0	0	0.0577	0.000392	0.000838	0.352	difficult	GRCh38_SimpleRepeat_homopolymer_4to6_slop5;GRCh38_lowmappabilityall;GRCh38_nonunique_l100_m2_e1;GRCh38_alllowmapandsegdupregions;GRCh38_alldifficultregions	ENSG00000243276	ENSG00000243276	gene_variant	ENSG00000243276	.	MODIFIER	intragenic_variant	.	.	.	.	.	.	.	.	.	.	.	.	.	.	.
3	118616551	Sniffles2.INS.515CM2	N	<INS:184>	INS	INS	184	124.266	373.23	888	868	20	0.0225	known	0.00957	0.00957	low_frequency	0.0332	0.00347	0	0	0	0.00979	0.0339	0.0036	0	0	0	1	1	1	1	1	1	1	1	1	1	0.0107	0.991	0.765	0.765	0.745	0.000672	0.00189	0.432	confident	GRCh38_SimpleRepeat_homopolymer_4to6_slop5;GRCh38_notinalldifficultregions	ENSG00000243276	ENSG00000243276	gene_variant	ENSG00000243276	.	MODIFIER	intragenic_variant	.	.	.	.	.	.	.	.	.	.	.	.	.	.	.
3	118635237	Sniffles2.INS.515DM2	N	<INS:125>	INS	INS	125	189.502	501.103	888	869	19	0.0214	novel	0.00338	0.00338	rare	0.0124	0	0	0	0	0.00345	0.0129	0	0	0	0	1	1	1	1	1	1	1	1	1	1	0.00338	0.989	0.167	0.167	0.667	8.81e-05	0.000176	0.536	difficult	GRCh38_AllHomopolymers_gt6bp_imperfectgt10bp_slop5;GRCh38_AllTandemRepeatsandHomopolymers_slop5;GRCh38_SimpleRepeat_homopolymer_gt11_slop5;GRCh38_SimpleRepeat_homopolymer_gt20_slop5;GRCh38_SimpleRepeat_imperfecthomopolgt20_slop5;GRCh38_SimpleRepeat_imperfecthomopolgt10_slop5;GRCh38_alldifficultregions	ENSG00000243276	ENSG00000243276	gene_variant	ENSG00000243276	.	MODIFIER	intragenic_variant	.	.	.	.	.	.	.	.	.	.	.	.	.	.	.
3	118642463	Sniffles2.INV.5161M2	N	<INV:118>	INV	OTHER	118	129.335	377.107	888	868	20	0.0225	novel	0.00169	0.00169	rare	0	0	0.00298	0.00305	0.00292	0.00173	0	0	0.00305	0.00309	0.00301	1	1	1	1	1	1	1	1	1	1	0.00113	0.994	0	0	0.589	0.000189	0.000303	0.406	confident	GRCh38_SimpleRepeat_homopolymer_4to6_slop5;GRCh38_notinalldifficultregions	ENSG00000243276	ENSG00000243276	gene_variant	ENSG00000243276	.	MODIFIER	intragenic_variant	.	.	.	.	.	.	.	.	.	.	.	.	.	.	.
3	118718346	Sniffles2.DEL.5171M2	N	<DEL:-51>	DEL	DEL	-51	48.498	247.591	888	882	6	0.00676	novel	0.451	0.451	common	0.371	0.576	0.375	0.57	0.418	0.453	0.372	0.58	0.377	0.57	0.42	0.583	0.125	0.0337	0.526	0.0182	0.488	0.0887	0.0325	0.526	0.0178	0.47	0.815	0.79	0.79	0.819	0.581	0.566	0.871	difficult	GRCh38_gclt25orgt65_slop50;GRCh38_AllHomopolymers_gt6bp_imperfectgt10bp_slop5;GRCh38_AllTandemRepeatsandHomopolymers_slop5;GRCh38_AllTandemRepeats_gt100bp_slop5;GRCh38_allTandemRepeats;GRCh38_SimpleRepeat_homopolymer_7to11_slop5;GRCh38_SimpleRepeat_homopolymer_4to6_slop5;GRCh38_AllTandemRepeats_201to10000bp_slop5;GRCh38_lowmappabilityall;GRCh38_nonunique_l100_m2_e1;GRCh38_alllowmapandsegdupregions;GRCh38_alldifficultregions	ENSG00000243276	ENSG00000243276	gene_variant	ENSG00000243276	.	MODIFIER	intragenic_variant	.	.	.	.	.	.	.	.	.	.	.	.	.	.	.
3	118738662	Sniffles2.INS.516DM2	N	<INS:65>	INS	INS	65	158.26	488.278	888	866	22	0.0248	novel	0.00113	0.00113	rare	0.00208	0	0.00298	0	0	0.00116	0.00215	0	0.00301	0	0	1	1	1	1	1	1	1	1	1	1	0	0.998	0	0	0.153	4.1e-06	0.000114	0.0941	confident	GRCh38_notinalldifficultregions	ENSG00000243276	ENSG00000243276	gene_variant	ENSG00000243276	.	MODIFIER	intragenic_variant	.	.	.	.	.	.	.	.	.	.	.	.	.	.	.
3	118884935	Sniffles2.INS.517BM2	N	<INS:3043>	INS	INS	3043	14.519	8.173	888	867	21	0.0236	novel	0.00225	0.00225	rare	0	0	0	0	0.0117	0.00231	0	0	0	0	0.012	1	1	1	1	1	1	1	1	1	1	0.00113	0.993	0	0	0.442	2.36e-05	0.000201	0.194	confident	GRCh38_notinalldifficultregions	ENSG00000243276-IGSF11	ENSG00000243276-ENSG00000144847	intergenic_region	ENSG00000243276-ENSG00000144847	.	MODIFIER	intergenic_region	.	.	.	.	.	.	.	.	.	.	.	.	TF binding;CTCF Binding Site	.	.
3	118933471	Sniffles2.INS.5182M2	N	<INS:68>	INS	INS	68	126.312	305.747	888	872	16	0.018	novel	0.00169	0.00169	rare	0.00622	0	0	0	0	0.00172	0.00641	0	0	0	0	1	1	1	1	1	1	1	1	1	1	0	0.997	0	0	0.309	4.71e-05	0.000134	0.339	difficult	GRCh38_AllTandemRepeats_51to200bp_slop5;GRCh38_AllTandemRepeatsandHomopolymers_slop5;GRCh38_SimpleRepeat_diTR_11to50_slop5;GRCh38_allTandemRepeats;GRCh38_SimpleRepeat_homopolymer_4to6_slop5;GRCh38_alldifficultregions	IGSF11	ENSG00000144847	transcript	ENST00000393775.7	protein_coding	MODIFIER	intron_variant	IGSF11	ENSG00000144847	transcript	ENST00000393775.7	protein_coding	MODIFIER	intron_variant	.	.	.	.	.	.	.	.
3	118991917	Sniffles2.INS.5184M2	N	<INS:195>	INS	INS	195	142.959	450.785	888	867	21	0.0236	novel	0.00113	0.00113	rare	0.00415	0	0	0	0	0.00115	0.00429	0	0	0	0	1	1	1	1	1	1	1	1	1	1	0	0.998	0	0	0.197	3.69e-05	0.000229	0.168	confident	GRCh38_notinalldifficultregions	IGSF11	ENSG00000144847	transcript	ENST00000393775.7	protein_coding	MODIFIER	intron_variant	IGSF11	ENSG00000144847	transcript	ENST00000393775.7	protein_coding	MODIFIER	intron_variant	.	.	.	.	.	Enhancer	.	.
3	118997129	Sniffles2.INS.518EM2	N	<INS:56>	INS	INS	56	92.024	265.892	888	868	20	0.0225	novel	0.0231	0.0231	low_frequency	0.0809	0.00694	0	0	0	0.0236	0.0837	0.00699	0	0	0	0.0549	1	1	1	1	0.061	1	1	1	1	0.0214	0.991	0.838	0.838	0.866	0.0025	0.0092	0.341	difficult	GRCh38_AllTandemRepeats_51to200bp_slop5;GRCh38_AllTandemRepeatsandHomopolymers_slop5;GRCh38_AllTandemRepeats_gt100bp_slop5;GRCh38_allTandemRepeats;GRCh38_chainSelf;GRCh38_alldifficultregions	IGSF11	ENSG00000144847	transcript	ENST00000393775.7	protein_coding	MODIFIER	intron_variant	IGSF11	ENSG00000144847	transcript	ENST00000393775.7	protein_coding	MODIFIER	intron_variant	.	.	.	.	.	.	.	.
3	119025418	Sniffles2.INS.518FM2	N	<INS:316>	INS	INS	316	183.875	355.141	888	872	16	0.018	known	0.0118	0.0118	low_frequency	0	0.0174	0.00298	0.0366	0.00877	0.012	0	0.0175	0.00303	0.0368	0.00893	1	1	1	1	1	1	1	1	1	1	0.0101	0.997	0.857	0.857	0.933	0.0265	0.0267	0.982	confident	GRCh38_notinalldifficultregions	IGSF11	ENSG00000144847	transcript	ENST00000393775.7	protein_coding	MODIFIER	intron_variant	IGSF11	ENSG00000144847	transcript	ENST00000393775.7	protein_coding	MODIFIER	intron_variant	.	.	.	.	.	.	.	.
3	119038431	Sniffles2.INS.5190M2	N	<INS:137>	INS	INS	137	149.407	408.222	888	871	17	0.0191	novel	0.00113	0.00113	rare	0.00208	0	0	0	0.00292	0.00115	0.00211	0	0	0	0.00303	1	1	1	1	1	1	1	1	1	1	0	0.998	0	0	0.172	6.15e-06	6.99e-05	0.129	confident	GRCh38_notinalldifficultregions	IGSF11;IGSF11	ENSG00000144847;ENSG00000144847	transcript;gene_variant	ENST00000393775.7;ENSG00000144847	protein_coding;.	MODIFIER;MODIFIER	upstream_gene_variant;intragenic_variant	.	.	.	.	.	.	.	.	.	.	.	.	.	.	.
3	119096469	Sniffles2.INS.5199M2	N	<INS:59>	INS	INS	59	96.863	327.827	888	863	25	0.0282	novel	0.00113	0.00113	rare	0	0.00347	0	0.00305	0	0.00116	0	0.00357	0	0.00311	0	1	1	1	1	1	1	1	1	1	1	0	0.998	0	0	0.0856	0.00286	0.00322	0.708	confident	GRCh38_notinalldifficultregions	IGSF11	ENSG00000144847	gene_variant	ENSG00000144847	.	MODIFIER	intragenic_variant	.	.	.	.	.	.	.	.	.	.	.	.	.	.	.
3	119099960	Sniffles2.INV.519EM2	N	<INV:3689>	INV	OTHER	3689	0	0	888	862	26	0.0293	novel	0.00169	0.00169	rare	0	0	0	0.00305	0.00585	0.00174	0	0	0	0.00311	0.00617	1	1	1	1	1	1	1	1	1	1	0.000563	0.995	0	0	0.474	0.000512	0.00147	0.395	confident	GRCh38_gclt25orgt65_slop50;GRCh38_AllHomopolymers_gt6bp_imperfectgt10bp_slop5;GRCh38_AllTandemRepeatsandHomopolymers_slop5;GRCh38_SimpleRepeat_homopolymer_gt11_slop5;GRCh38_SimpleRepeat_homopolymer_7to11_slop5;GRCh38_SimpleRepeat_homopolymer_4to6_slop5;GRCh38_SimpleRepeat_imperfecthomopolgt10_slop5;GRCh38_lowmappabilityall;GRCh38_nonunique_l100_m2_e1;GRCh38_alllowmapandsegdupregions;GRCh38_alldifficultregions;GRCh38_notinalldifficultregions	IGSF11	ENSG00000144847	gene_variant	ENSG00000144847	.	MODIFIER	intragenic_variant	.	.	.	.	.	.	.	.	.	.	.	.	.	.	.
3	119359861	Sniffles2.BND.51BFM2	N	<BND:51BFM2>	BND	OTHER	.	0	3.667	888	861	27	0.0304	not_compared	0.00451	0.00451	rare	0	0	0	0.00305	0.0205	0.00465	0	0	0	0.00312	0.0211	1	1	1	1	1	1	1	1	1	1	0.00169	0.992	0.25	0.25	0.306	0.011	0.0147	0.509	confident	GRCh38_SimpleRepeat_homopolymer_4to6_slop5;GRCh38_notinalldifficultregions	ARHGAP31	ENSG00000031081	transcript	ENST00000264245.9	protein_coding	HIGH	transcript_ablation	ARHGAP31	ENSG00000031081	transcript	ENST00000264245.9	protein_coding	HIGH	transcript_ablation	.	.	.	.	.	Enhancer	.	.
3	119359868	Sniffles2.INS.51B3M2	N	<INS:5776>	INS	INS	5776	11.025	0.535	888	859	29	0.0327	known	0.00394	0.00394	rare	0	0	0	0.00305	0.0175	0.00407	0	0	0	0.00312	0.0183	1	1	1	1	0.000388	1	1	1	1	0.000423	0.000563	0.993	0	0	0.259	0.0102	0.0119	0.537	confident	GRCh38_SimpleRepeat_homopolymer_4to6_slop5;GRCh38_notinalldifficultregions	ARHGAP31	ENSG00000031081	transcript	ENST00000264245.9	protein_coding	MODIFIER	intron_variant	ARHGAP31	ENSG00000031081	transcript	ENST00000264245.9	protein_coding	MODIFIER	intron_variant	.	.	.	.	.	Enhancer	.	.
3	119631742	Sniffles2.DEL.51E1M2	N	<DEL:-3509>	DEL	DEL	-3509	0.668	0.778	888	877	11	0.0124	known	0.0135	0.0135	low_frequency	0.00415	0.0174	0	0.0457	0.00585	0.0137	0.0042	0.0175	0	0.0466	0.00595	0.00208	0.0347	1	0.285	1	0.0021	0.0349	1	0.289	1	0.0107	0.992	0.762	0.762	0.833	0.0257	0.0271	0.9	confident	GRCh38_AllHomopolymers_gt6bp_imperfectgt10bp_slop5;GRCh38_AllTandemRepeats_51to200bp_slop5;GRCh38_AllTandemRepeatsandHomopolymers_slop5;GRCh38_SimpleRepeat_homopolymer_gt11_slop5;GRCh38_allTandemRepeats;GRCh38_SimpleRepeat_homopolymer_7to11_slop5;GRCh38_SimpleRepeat_homopolymer_4to6_slop5;GRCh38_AllTandemRepeats_lt51bp_slop5;GRCh38_SimpleRepeat_imperfecthomopolgt20_slop5;GRCh38_SimpleRepeat_imperfecthomopolgt10_slop5;GRCh38_lowmappabilityall;GRCh38_nonunique_l100_m2_e1;GRCh38_alllowmapandsegdupregions;GRCh38_alldifficultregions;GRCh38_notinalldifficultregions	PLA1A;RPL10P7;ENSG00000289134;PLA1A-RPL10P7	ENSG00000144837;ENSG00000242052;ENSG00000289134;ENSG00000144837-ENSG00000242052	transcript;transcript;transcript;intergenic_region	ENST00000273371.9;ENST00000495649.1;ENST00000686897.1;ENSG00000144837-ENSG00000242052	protein_coding;processed_pseudogene;pseudogene;.	MODIFIER;MODIFIER;MODIFIER;MODIFIER	downstream_gene_variant;downstream_gene_variant;downstream_gene_variant;intergenic_region	.	.	.	.	.	.	.	.	.	.	.	.	.	.	.
3	119693053	Sniffles2.INS.51DDM2	N	<INS:63>	INS	INS	63	123.901	349.76	888	872	16	0.018	known	0.00619	0.00619	low_frequency	0	0	0.00893	0.0152	0.00877	0.00631	0	0	0.00904	0.0154	0.00909	1	1	1	1	1	1	1	1	1	1	0.00394	0.993	0.545	0.545	0.549	0.00586	0.00673	0.736	confident	GRCh38_chainSelf;GRCh38_notinalldifficultregions	COX17-CFAP91	ENSG00000138495-ENSG00000183833	intergenic_region	ENSG00000138495-ENSG00000183833	.	MODIFIER	intergenic_region	.	.	.	.	.	.	.	.	.	.	.	.	.	.	.
3	119701067	Sniffles2.DEL.51F0M2	N	<DEL:-428>	DEL	DEL	-428	177.744	135.607	888	879	9	0.0101	known	0.177	0.177	common	0.16	0.226	0.155	0.116	0.243	0.179	0.163	0.226	0.157	0.117	0.244	0.634	1	0.555	1	0.68	0.641	1	0.558	1	0.681	0.175	0.973	0.936	0.936	0.959	0.126	0.126	0.987	confident	GRCh38_SimpleRepeat_homopolymer_4to6_slop5;GRCh38_chainSelf;GRCh38_notinalldifficultregions	CFAP91;ENSG00000285585;COX17-CFAP91	ENSG00000183833;ENSG00000285585;ENSG00000138495-ENSG00000183833	transcript;transcript;intergenic_region	ENST00000273390.9;ENST00000648112.1;ENSG00000138495-ENSG00000183833	protein_coding;protein_coding;.	MODIFIER;MODIFIER;MODIFIER	upstream_gene_variant;upstream_gene_variant;intergenic_region	.	.	.	.	.	.	.	.	.	.	.	.	.	.	.
3	119713120	Sniffles2.DEL.51F1M2	N	<DEL:-51>	DEL	DEL	-51	108.089	308.001	888	871	17	0.0191	novel	0.00113	0.00113	rare	0	0	0	0.00305	0.00292	0.00115	0	0	0	0.00312	0.00298	1	1	1	1	1	1	1	1	1	1	0.00113	0.995	0	0	0.687	0.00194	0.00305	0.52	confident	GRCh38_AllTandemRepeats_51to200bp_slop5;GRCh38_AllTandemRepeatsandHomopolymers_slop5;GRCh38_allTandemRepeats;GRCh38_SimpleRepeat_quadTR_51to200_slop5;GRCh38_SimpleRepeat_homopolymer_4to6_slop5;GRCh38_alldifficultregions;GRCh38_notinalldifficultregions	CFAP91;ENSG00000285585	ENSG00000183833;ENSG00000285585	transcript;transcript	ENST00000273390.9;ENST00000648112.1	protein_coding;protein_coding	MODIFIER;MODIFIER	intron_variant;intron_variant	CFAP91;ENSG00000285585	ENSG00000183833;ENSG00000285585	transcript;transcript	ENST00000273390.9;ENST00000648112.1	protein_coding;protein_coding	MODIFIER;MODIFIER	intron_variant;intron_variant	.	.	.	.	.	.	.	.
3	119936324	Sniffles2.DEL.5218M2	N	<DEL:-1690>	DEL	DEL	-1690	168.223	3.735	888	876	12	0.0135	known	0.00901	0.00901	low_frequency	0.0332	0	0	0	0	0.00913	0.0336	0	0	0	0	1	1	1	1	1	1	1	1	1	1	0.00676	0.984	0.375	0.375	0.514	0.000627	0.00133	0.423	confident	GRCh38_AllHomopolymers_gt6bp_imperfectgt10bp_slop5;GRCh38_AllTandemRepeats_51to200bp_slop5;GRCh38_AllTandemRepeatsandHomopolymers_slop5;GRCh38_SimpleRepeat_diTR_11to50_slop5;GRCh38_allTandemRepeats;GRCh38_SimpleRepeat_homopolymer_7to11_slop5;GRCh38_SimpleRepeat_homopolymer_4to6_slop5;GRCh38_SimpleRepeat_imperfecthomopolgt10_slop5;GRCh38_lowmappabilityall;GRCh38_nonunique_l100_m2_e1;GRCh38_alllowmapandsegdupregions;GRCh38_alldifficultregions;GRCh38_notinalldifficultregions	GSK3B	ENSG00000082701	transcript	ENST00000678439.1	protein_coding	MODIFIER	intron_variant	GSK3B	ENSG00000082701	transcript	ENST00000678439.1	protein_coding	MODIFIER	intron_variant	.	.	.	.	.	Enhancer	.	.
3	119954319	Sniffles2.INS.5210M2	N	<INS:80>	INS	INS	80	123.884	451.434	888	871	17	0.0191	novel	0.00225	0.00225	rare	0.00208	0	0.00595	0	0.00292	0.0023	0.0021	0	0.0061	0	0.00307	1	1	1	1	1	1	1	1	1	1	0	0.995	0	0	0.174	0.000166	0.000669	0.306	difficult	GRCh38_AllTandemRepeats_51to200bp_slop5;GRCh38_AllTandemRepeatsandHomopolymers_slop5;GRCh38_AllTandemRepeats_gt100bp_slop5;GRCh38_allTandemRepeats;GRCh38_alldifficultregions	GSK3B	ENSG00000082701	transcript	ENST00000678439.1	protein_coding	MODIFIER	intron_variant	GSK3B	ENSG00000082701	transcript	ENST00000678439.1	protein_coding	MODIFIER	intron_variant	.	.	.	.	.	.	.	.
3	120083156	Sniffles2.INS.5223M2	N	<INS:53>	INS	INS	53	107.705	413.741	888	872	16	0.018	novel	0.00282	0.00282	rare	0.00415	0.00694	0	0.00305	0	0.00287	0.00427	0.00704	0	0.00309	0	1	1	1	1	1	1	1	1	1	1	0.00225	0.999	0.8	0.8	0.794	0.000393	0.000398	0.931	difficult	GRCh38_AllHomopolymers_gt6bp_imperfectgt10bp_slop5;GRCh38_AllTandemRepeatsandHomopolymers_slop5;GRCh38_SimpleRepeat_homopolymer_7to11_slop5;GRCh38_alldifficultregions	GSK3B	ENSG00000082701	transcript	ENST00000678439.1	protein_coding	MODIFIER	intron_variant	GSK3B	ENSG00000082701	transcript	ENST00000678439.1	protein_coding	MODIFIER	intron_variant	.	.	.	.	.	Enhancer	.	.
3	120142840	Sniffles2.INS.5233M2	N	<INS:63>	INS	INS	63	107.603	350.165	888	878	10	0.0113	novel	0.00282	0.00282	rare	0.0104	0	0	0	0	0.00285	0.0107	0	0	0	0	1	1	1	1	1	1	1	1	1	1	0.00225	0.999	0.8	0.8	0.677	0.000218	0.000332	0.565	difficult	GRCh38_gclt25orgt65_slop50;GRCh38_AllTandemRepeats_51to200bp_slop5;GRCh38_AllTandemRepeatsandHomopolymers_slop5;GRCh38_SimpleRepeat_diTR_11to50_slop5;GRCh38_allTandemRepeats;GRCh38_alldifficultregions	ENSG00000242622-GPR156	ENSG00000242622-ENSG00000175697	intergenic_region	ENSG00000242622-ENSG00000175697	.	MODIFIER	intergenic_region	.	.	.	.	.	.	.	.	.	.	.	.	.	.	.
3	120175137	Sniffles2.DEL.5239M2	N	<DEL:-460>	DEL	DEL	-460	115.75	91.675	888	888	0	0	novel	0.902	0.098	common	0.882	0.941	0.926	0.912	0.866	0.902	0.882	0.941	0.926	0.912	0.866	1	1	0.0482	0.616	0.512	1	1	0.0482	0.616	0.512	0.909	0.967	0.973	0.872	0.934	0.917	0.917	0.952	confident	GRCh38_SimpleRepeat_homopolymer_4to6_slop5;GRCh38_notinalldifficultregions	GPR156	ENSG00000175697	transcript	ENST00000464295.6	protein_coding	MODIFIER	intron_variant	GPR156	ENSG00000175697	transcript	ENST00000464295.6	protein_coding	MODIFIER	intron_variant	.	.	.	.	.	.	.	.
3	120211971	Sniffles2.INS.5240M2	N	<INS:112>	INS	INS	112	35.377	69.436	888	888	0	0	novel	0.996	0.004	rare	0.998	1	0.994	0.994	0.994	0.996	0.998	1	0.994	0.994	0.994	1	1	1	1	1	1	1	1	1	1	0.999	0.99	0.99	0	0.383	0.992	0.99	0.864	difficult	GRCh38_AllTandemRepeatsandHomopolymers_slop5;GRCh38_allTandemRepeats;GRCh38_AllTandemRepeats_lt51bp_slop5;GRCh38_alldifficultregions	Y_RNA;GPR156	ENSG00000206721;ENSG00000175697	transcript;transcript	ENST00000383994.1;ENST00000464295.6	misc_RNA;protein_coding	MODIFIER;MODIFIER	downstream_gene_variant;intron_variant	GPR156	ENSG00000175697	transcript	ENST00000464295.6	protein_coding	MODIFIER	intron_variant	.	.	.	.	.	Enhancer	.	.
3	120257284	Sniffles2.INS.5243M2	N	<INS:63>	INS	INS	63	127.325	428.305	888	872	16	0.018	known	0.00169	0.00169	rare	0.00208	0.00694	0	0	0	0.00172	0.00213	0.00704	0	0	0	1	1	1	1	1	1	1	1	1	1	0.00113	0.999	0.667	0.667	0.637	0.000154	0.000142	0.777	confident	GRCh38_notinalldifficultregions	GPR156	ENSG00000175697	transcript	ENST00000464295.6	protein_coding	MODIFIER	intron_variant	GPR156	ENSG00000175697	transcript	ENST00000464295.6	protein_coding	MODIFIER	intron_variant	.	.	.	.	.	.	.	.
3	120286430	Sniffles2.INS.5244M2	N	<INS:60>	INS	INS	60	192.477	440.049	888	871	17	0.0191	novel	0.00113	0.00113	rare	0.00208	0	0	0	0.00292	0.00115	0.00214	0	0	0	0.00298	1	1	1	1	1	1	1	1	1	1	0.00113	1	1	1	0.884	0.00173	0.00174	0.983	confident	GRCh38_SimpleRepeat_homopolymer_4to6_slop5;GRCh38_notinalldifficultregions	GPR156;GPR156-ENSG00000240882	ENSG00000175697;ENSG00000175697-ENSG00000240882	transcript;intergenic_region	ENST00000464295.6;ENSG00000175697-ENSG00000240882	protein_coding;.	MODIFIER;MODIFIER	upstream_gene_variant;intergenic_region	.	.	.	.	.	.	.	.	.	.	.	.	.	.	.
3	120336308	Sniffles2.INV.5254M2	N	<INV:118>	INV	OTHER	118	132.224	348.621	888	863	25	0.0282	novel	0.00113	0.00113	rare	0.00415	0	0	0	0	0.00116	0.00435	0	0	0	0	1	1	1	1	1	1	1	1	1	1	0.00225	0.993	0	0	0.628	0.000209	0.000273	0.665	confident	GRCh38_SimpleRepeat_homopolymer_4to6_slop5;GRCh38_notinalldifficultregions	LRRC58	ENSG00000163428	transcript	ENST00000295628.4	protein_coding	MODIFIER	intron_variant	LRRC58	ENSG00000163428	transcript	ENST00000295628.4	protein_coding	MODIFIER	intron_variant	.	.	.	.	.	.	.	.
3	120357026	Sniffles2.INS.5250M2	N	<INS:83>	INS	INS	83	102.352	420.905	888	863	25	0.0282	known	0.00225	0.00225	rare	0.0083	0	0	0	0	0.00232	0.00866	0	0	0	0	1	1	1	1	1	1	1	1	1	1	0.00169	0.999	0.75	0.75	0.841	7.27e-05	7.84e-05	0.792	confident	GRCh38_notinalldifficultregions	ENSG00000240661	ENSG00000240661	transcript	ENST00000637360.1	processed_transcript	MODIFIER	intron_variant	.	.	.	.	.	.	.	.	.	.	.	.	.	.	.
3	120442808	Sniffles2.DEL.525FM2	N	<DEL:-3297>	DEL	DEL	-3297	33.529	2.73	888	871	17	0.0191	known	0.049	0.049	low_frequency	0.17	0.0139	0	0.00305	0	0.0499	0.175	0.014	0	0.00311	0	0.0363	1	1	1	1	0.039	1	1	1	1	0.0473	0.98	0.84	0.84	0.892	0.00819	0.00769	0.724	confident	GRCh38_AllHomopolymers_gt6bp_imperfectgt10bp_slop5;GRCh38_AllTandemRepeatsandHomopolymers_slop5;GRCh38_SimpleRepeat_homopolymer_gt11_slop5;GRCh38_SimpleRepeat_homopolymer_gt20_slop5;GRCh38_SimpleRepeat_diTR_11to50_slop5;GRCh38_allTandemRepeats;GRCh38_SimpleRepeat_homopolymer_7to11_slop5;GRCh38_SimpleRepeat_homopolymer_4to6_slop5;GRCh38_AllTandemRepeats_lt51bp_slop5;GRCh38_SimpleRepeat_imperfecthomopolgt20_slop5;GRCh38_SimpleRepeat_imperfecthomopolgt10_slop5;GRCh38_lowmappabilityall;GRCh38_nonunique_l100_m2_e1;GRCh38_chainSelf;GRCh38_alllowmapandsegdupregions;GRCh38_alldifficultregions;GRCh38_notinalldifficultregions	ENSG00000286735;FSTL1	ENSG00000286735;ENSG00000163430	transcript;transcript	ENST00000659560.1;ENST00000295633.8	pseudogene;protein_coding	MODIFIER;MODIFIER	upstream_gene_variant;intron_variant	FSTL1	ENSG00000163430	transcript	ENST00000295633.8	protein_coding	MODIFIER	intron_variant	.	.	.	.	.	CTCF Binding Site;Enhancer;Enhancer	.	.
3	120468602	Sniffles2.INS.525DM2	N	<INS:149>	INS	INS	149	149.927	424.295	888	862	26	0.0293	known	0.00225	0.00225	rare	0.0083	0	0	0	0	0.00232	0.00855	0	0	0	0	1	1	1	1	1	1	1	1	1	1	0.00225	0.995	0.5	0.5	0.662	0.000179	0.000204	0.764	confident	GRCh38_SimpleRepeat_homopolymer_4to6_slop5;GRCh38_notinalldifficultregions	ENSG00000286735	ENSG00000286735	transcript	ENST00000659560.1	pseudogene	MODIFIER	intron_variant	.	.	.	.	.	.	.	.	.	.	.	.	Enhancer	.	.
3	120502680	Sniffles2.DEL.5270M2	N	<DEL:-52>	DEL	DEL	-52	75.239	334.292	888	875	13	0.0146	known	0.0203	0.0203	low_frequency	0.0705	0.00347	0.00298	0	0	0.0206	0.0727	0.0035	0.00301	0	0	0.328	1	1	1	1	0.342	1	1	1	1	0.0186	0.994	0.882	0.882	0.919	0.00106	0.00148	0.719	confident	GRCh38_notinalldifficultregions	ENSG00000286735	ENSG00000286735	transcript	ENST00000659560.1	pseudogene	MODIFIER	intron_variant	.	.	.	.	.	.	.	.	.	.	.	.	.	.	.
3	120574888	Sniffles2.INS.526EM2	N	<INS:212>	INS	INS	212	147.047	292.722	888	872	16	0.018	known	0.00563	0.00563	low_frequency	0.0208	0	0	0	0	0.00573	0.0214	0	0	0	0	1	1	1	1	1	1	1	1	1	1	0.00563	0.998	0.9	0.9	0.698	0.000281	0.000891	0.307	difficult	GRCh38_lowmappabilityall;GRCh38_nonunique_l100_m2_e1;GRCh38_allOtherDifficultregions;GRCh38_L1H_gt500;GRCh38_alllowmapandsegdupregions;GRCh38_alldifficultregions	ENSG00000244441-NDUFB4	ENSG00000244441-ENSG00000065518	intergenic_region	ENSG00000244441-ENSG00000065518	.	MODIFIER	intergenic_region	.	.	.	.	.	.	.	.	.	.	.	.	.	.	.
3	120575298	Sniffles2.DEL.5272M2	N	<DEL:-5480>	DEL	DEL	-5480	61.645	122.26	888	872	16	0.018	novel	0.00957	0.00957	low_frequency	0.0332	0.00347	0	0	0	0.00975	0.0342	0.0035	0	0	0	1	1	1	1	1	1	1	1	1	1	0.00676	0.988	0.529	0.529	0.769	0.000603	0.0008	0.641	difficult	GRCh38_gclt25orgt65_slop50;GRCh38_AllHomopolymers_gt6bp_imperfectgt10bp_slop5;GRCh38_AllTandemRepeatsandHomopolymers_slop5;GRCh38_SimpleRepeat_homopolymer_gt11_slop5;GRCh38_SimpleRepeat_homopolymer_7to11_slop5;GRCh38_SimpleRepeat_homopolymer_4to6_slop5;GRCh38_SimpleRepeat_imperfecthomopolgt20_slop5;GRCh38_SimpleRepeat_imperfecthomopolgt10_slop5;GRCh38_lowmappabilityall;GRCh38_nonunique_l100_m2_e1;GRCh38_nonunique_l250_m0_e0;GRCh38_allOtherDifficultregions;GRCh38_gnomAD_InbreedingCoeff_slop1bp_merge1000bp;GRCh38_L1H_gt500;GRCh38_chainSelf;GRCh38_segdups;GRCh38_alllowmapandsegdupregions;GRCh38_alldifficultregions	ENSG00000244441-NDUFB4	ENSG00000244441-ENSG00000065518	intergenic_region	ENSG00000244441-ENSG00000065518	.	MODIFIER	intergenic_region	.	.	.	.	.	.	.	.	.	.	.	.	TF binding;CTCF Binding Site	.	.
3	120590536	Sniffles2.INS.526FM2	N	<INS:170>	INS	INS	170	78.45	268.01	888	873	15	0.0169	known	0.0208	0.0208	low_frequency	0.0456	0.00694	0	0.0244	0.0146	0.0212	0.0464	0.00699	0	0.0248	0.0152	1	1	1	1	1	1	1	1	1	1	0.0197	0.998	0.946	0.946	0.874	0.0265	0.0267	0.981	difficult	GRCh38_AllHomopolymers_gt6bp_imperfectgt10bp_slop5;GRCh38_AllTandemRepeatsandHomopolymers_slop5;GRCh38_SimpleRepeat_homopolymer_gt11_slop5;GRCh38_SimpleRepeat_imperfecthomopolgt10_slop5;GRCh38_alldifficultregions	ENSG00000244441-NDUFB4	ENSG00000244441-ENSG00000065518	intergenic_region	ENSG00000244441-ENSG00000065518	.	MODIFIER	intergenic_region	.	.	.	.	.	.	.	.	.	.	.	.	.	.	.
3	120590820	Sniffles2.INV.5275M2	N	<INV:100>	INV	OTHER	100	128.213	289.418	888	872	16	0.018	novel	0.00113	0.00113	rare	0	0	0	0	0.00585	0.00115	0	0	0	0	0.00606	1	1	1	1	1	1	1	1	1	1	0	0.998	0	0	0.0516	0.000109	0.000499	0.222	difficult	GRCh38_gclt25orgt65_slop50;GRCh38_AllHomopolymers_gt6bp_imperfectgt10bp_slop5;GRCh38_AllTandemRepeatsandHomopolymers_slop5;GRCh38_SimpleRepeat_homopolymer_7to11_slop5;GRCh38_SimpleRepeat_homopolymer_4to6_slop5;GRCh38_SimpleRepeat_imperfecthomopolgt10_slop5;GRCh38_alldifficultregions	ENSG00000244441-NDUFB4	ENSG00000244441-ENSG00000065518	intergenic_region	ENSG00000244441-ENSG00000065518	.	MODIFIER	intergenic_region	.	.	.	.	.	.	.	.	.	.	.	.	.	.	.
3	120597005	Sniffles2.INS.527FM2	N	<INS:97>	INS	INS	97	174.618	281.807	888	862	26	0.0293	known	0.0118	0.0118	low_frequency	0.00622	0.00694	0	0.0274	0.0205	0.0122	0.00649	0.00704	0	0.0283	0.0212	1	1	1	0.107	1	1	1	1	0.11	1	0.00845	0.989	0.6	0.6	0.738	0.0169	0.0186	0.788	difficult	GRCh38_gclt25orgt65_slop50;GRCh38_AllTandemRepeats_51to200bp_slop5;GRCh38_AllTandemRepeatsandHomopolymers_slop5;GRCh38_AllTandemRepeats_gt100bp_slop5;GRCh38_allTandemRepeats;GRCh38_alldifficultregions	NDUFB4	ENSG00000065518	transcript	ENST00000184266.3	protein_coding	MODIFIER	intron_variant	NDUFB4	ENSG00000065518	transcript	ENST00000184266.3	protein_coding	MODIFIER	intron_variant	.	.	.	.	.	Promoter	.	.
3	120600113	Sniffles2.INS.5280M2	N	<INS:309>	INS	INS	309	84.608	104.514	888	879	9	0.0101	novel	0.282	0.282	common	0.0809	0.326	0.571	0.171	0.351	0.284	0.0802	0.326	0.575	0.172	0.357	1	0.57	0.0116	0.789	0.182	1	0.57	0.0171	1	0.241	0.282	0.98	0.974	0.974	0.966	0.189	0.187	0.964	difficult	GRCh38_AllHomopolymers_gt6bp_imperfectgt10bp_slop5;GRCh38_AllTandemRepeatsandHomopolymers_slop5;GRCh38_SimpleRepeat_homopolymer_7to11_slop5;GRCh38_SimpleRepeat_imperfecthomopolgt20_slop5;GRCh38_SimpleRepeat_imperfecthomopolgt10_slop5;GRCh38_alldifficultregions	NDUFB4	ENSG00000065518	transcript	ENST00000184266.3	protein_coding	MODIFIER	intron_variant	NDUFB4	ENSG00000065518	transcript	ENST00000184266.3	protein_coding	MODIFIER	intron_variant	.	.	.	.	.	.	.	.
3	120622146	Sniffles2.DEL.5284M2	N	<DEL:-52>	DEL	DEL	-52	70.28	215.755	888	865	23	0.0259	novel	0.00788	0.00788	low_frequency	0.00622	0.0139	0.00595	0	0.0146	0.00809	0.00647	0.014	0.00606	0	0.0152	1	1	1	1	0.0292	1	1	1	1	0.0303	0.00169	0.982	0	0	0.255	0.00254	0.00544	0.38	difficult	GRCh38_AllTandemRepeatsandHomopolymers_slop5;GRCh38_SimpleRepeat_diTR_11to50_slop5;GRCh38_AllTandemRepeats_gt100bp_slop5;GRCh38_allTandemRepeats;GRCh38_SimpleRepeat_homopolymer_4to6_slop5;GRCh38_AllTandemRepeats_201to10000bp_slop5;GRCh38_alldifficultregions	NDUFB4-HGD	ENSG00000065518-ENSG00000113924	intergenic_region	ENSG00000065518-ENSG00000113924	.	MODIFIER	intergenic_region	.	.	.	.	.	.	.	.	.	.	.	.	.	.	.
3	120624699	Sniffles2.INS.5281M2	N	<INS:56>	INS	INS	56	63.72	136.876	888	870	18	0.0203	known	0.212	0.212	common	0.448	0.163	0.0327	0.183	0.123	0.216	0.452	0.164	0.0335	0.186	0.128	0.242	0.00349	1	0.192	0.288	0.241	0.00367	1	0.199	0.306	0.215	0.936	0.891	0.891	0.843	0.209	0.202	0.885	difficult	GRCh38_gclt25orgt65_slop50;GRCh38_AllTandemRepeats_51to200bp_slop5;GRCh38_AllTandemRepeatsandHomopolymers_slop5;GRCh38_SimpleRepeat_diTR_11to50_slop5;GRCh38_AllTandemRepeats_gt100bp_slop5;GRCh38_allTandemRepeats;GRCh38_alldifficultregions	HGD;NDUFB4-HGD	ENSG00000113924;ENSG00000065518-ENSG00000113924	transcript;intergenic_region	ENST00000283871.10;ENSG00000065518-ENSG00000113924	protein_coding;.	MODIFIER;MODIFIER	downstream_gene_variant;intergenic_region	.	.	.	.	.	.	.	.	.	.	.	.	.	.	.
3	120699756	Sniffles2.INS.5295M2	N	<INS:111>	INS	INS	111	306.959	438.965	888	873	15	0.0169	novel	0.00113	0.00113	rare	0.00208	0.00347	0	0	0	0.00114	0.00211	0.00355	0	0	0	1	1	1	1	1	1	1	1	1	1	0	0.998	0	0	0.126	3.69e-05	7.95e-05	0.447	confident	GRCh38_SimpleRepeat_homopolymer_4to6_slop5;GRCh38_notinalldifficultregions	RABL3	ENSG00000144840	transcript	ENST00000273375.8	protein_coding	MODIFIER	intron_variant	RABL3	ENSG00000144840	transcript	ENST00000273375.8	protein_coding	MODIFIER	intron_variant	.	.	.	.	.	.	.	.
3	120706614	Sniffles2.INS.5296M2	N	<INS:279>	INS	INS	279	83.767	162.176	888	871	17	0.0191	known	0.153	0.153	common	0.0436	0.208	0.0119	0.305	0.254	0.156	0.0454	0.214	0.0121	0.305	0.254	0.000358	0.446	1	0.356	0.00212	0.000422	0.451	1	0.356	0.00212	0.153	0.919	0.825	0.825	0.817	0.29	0.284	0.933	confident	GRCh38_notinalldifficultregions	RABL3	ENSG00000144840	transcript	ENST00000273375.8	protein_coding	MODIFIER	intron_variant	RABL3	ENSG00000144840	transcript	ENST00000273375.8	protein_coding	MODIFIER	intron_variant	.	.	.	.	.	.	.	.
3	120827282	Sniffles2.INV.52A5M2	N	<INV:112>	INV	OTHER	112	101.734	443.715	888	868	20	0.0225	novel	0.00113	0.00113	rare	0	0	0.00298	0	0.00292	0.00115	0	0	0.00303	0	0.00301	1	1	1	1	1	1	1	1	1	1	0.000563	0.997	0	0	0.649	1.33e-05	3.52e-05	0.364	confident	GRCh38_AllTandemRepeats_51to200bp_slop5;GRCh38_AllTandemRepeatsandHomopolymers_slop5;GRCh38_AllTandemRepeats_gt100bp_slop5;GRCh38_allTandemRepeats;GRCh38_SimpleRepeat_homopolymer_4to6_slop5;GRCh38_alldifficultregions;GRCh38_notinalldifficultregions	ENSG00000286827	ENSG00000286827	gene_variant	ENSG00000286827	.	MODIFIER	intragenic_variant	.	.	.	.	.	.	.	.	.	.	.	.	.	.	.
3	120852709	Sniffles2.INS.529DM2	N	<INS:64>	INS	INS	64	136.067	381.67	888	861	27	0.0304	known	0.00169	0.00169	rare	0.00622	0	0	0	0	0.00174	0.00641	0	0	0	0	1	1	1	1	1	1	1	1	1	1	0	0.997	0	0	0.236	0.000245	0.000292	0.836	confident	GRCh38_notinalldifficultregions	ENSG00000287366;ENSG00000286827	ENSG00000287366;ENSG00000286827	transcript;gene_variant	ENST00000658056.1;ENSG00000286827	pseudogene;.	MODIFIER;MODIFIER	intron_variant;intragenic_variant	.	.	.	.	.	.	.	.	.	.	.	.	.	.	.
3	120872701	Sniffles2.INS.529EM2	N	<INS:50>	INS	INS	50	80.544	346.553	888	876	12	0.0135	novel	0.00788	0.00788	low_frequency	0	0.00347	0.00298	0.00915	0.0263	0.00799	0	0.0035	0.00303	0.0092	0.0273	1	1	1	1	1	1	1	1	1	1	0.00225	0.982	0.0714	0.0714	0.321	0.00262	0.00498	0.42	difficult	GRCh38_AllTandemRepeats_51to200bp_slop5;GRCh38_AllTandemRepeatsandHomopolymers_slop5;GRCh38_AllTandemRepeats_gt100bp_slop5;GRCh38_allTandemRepeats;GRCh38_alldifficultregions	ENSG00000287366;ENSG00000286827	ENSG00000287366;ENSG00000286827	transcript;transcript	ENST00000658056.1;ENST00000664712.1	pseudogene;pseudogene	MODIFIER;MODIFIER	downstream_gene_variant;intron_variant	.	.	.	.	.	.	.	.	.	.	.	.	.	.	.
3	121036774	Sniffles2.DEL.52B9M2	N	<DEL:-76>	DEL	DEL	-76	47.02	281.243	888	876	12	0.0135	known	0.14	0.14	common	0.199	0.264	0.0655	0.0549	0.105	0.141	0.2	0.266	0.0663	0.0559	0.107	0.546	0.0337	0.0229	0.389	1	0.543	0.0513	0.0236	0.395	1	0.139	0.972	0.907	0.907	0.923	0.0386	0.0381	0.975	confident	GRCh38_AllHomopolymers_gt6bp_imperfectgt10bp_slop5;GRCh38_AllTandemRepeatsandHomopolymers_slop5;GRCh38_SimpleRepeat_homopolymer_gt11_slop5;GRCh38_SimpleRepeat_homopolymer_4to6_slop5;GRCh38_SimpleRepeat_imperfecthomopolgt10_slop5;GRCh38_alldifficultregions;GRCh38_notinalldifficultregions	STXBP5L	ENSG00000145087	transcript	ENST00000273666.10	protein_coding	MODIFIER	intron_variant	STXBP5L	ENSG00000145087	transcript	ENST00000273666.10	protein_coding	MODIFIER	intron_variant	.	.	.	.	.	.	.	.
3	121127183	Sniffles2.DEL.52C7M2	N	<DEL:-60>	DEL	DEL	-60	114.403	168.722	888	866	22	0.0248	novel	0.018	0.018	low_frequency	0.0643	0.00347	0	0	0	0.0185	0.0651	0.00352	0	0	0	1	1	1	1	1	1	1	1	1	1	0.0158	0.985	0.742	0.742	0.761	0.00184	0.00225	0.72	confident	GRCh38_SimpleRepeat_homopolymer_4to6_slop5;GRCh38_notinalldifficultregions	STXBP5L	ENSG00000145087	transcript	ENST00000273666.10	protein_coding	MODIFIER	intron_variant	STXBP5L	ENSG00000145087	transcript	ENST00000273666.10	protein_coding	MODIFIER	intron_variant	.	.	.	.	.	.	.	.
3	121149221	Sniffles2.INS.52C2M2	N	<INS:160>	INS	INS	160	142.747	450.181	888	868	20	0.0225	known	0.00282	0.00282	rare	0.00622	0.00347	0.00298	0	0	0.00288	0.00638	0.00352	0.00303	0	0	1	1	1	1	1	1	1	1	1	1	0.00113	0.992	0	0	0.497	1.02e-05	0.000174	0.107	difficult	GRCh38_gclt25orgt65_slop50;GRCh38_alldifficultregions	STXBP5L	ENSG00000145087	transcript	ENST00000273666.10	protein_coding	MODIFIER	intron_variant	STXBP5L	ENSG00000145087	transcript	ENST00000273666.10	protein_coding	MODIFIER	intron_variant	.	.	.	.	.	.	.	.
3	121167904	Sniffles2.INV.52C9M2	N	<INV:109>	INV	OTHER	109	261.766	258.945	888	871	17	0.0191	novel	0.00113	0.00113	rare	0.00415	0	0	0	0	0.00115	0.00427	0	0	0	0	1	1	1	1	1	1	1	1	1	1	0	0.998	0	0	0.0598	4.3e-05	0.000201	0.226	difficult	GRCh38_SimpleRepeat_homopolymer_4to6_slop5;GRCh38_allOtherDifficultregions;GRCh38_LD_discordant_haplotypes_slop5bp;GRCh38_alldifficultregions	STXBP5L	ENSG00000145087	gene_variant	ENSG00000145087	.	MODIFIER	intragenic_variant	.	.	.	.	.	.	.	.	.	.	.	.	.	.	.
3	121260384	Sniffles2.INS.52D4M2	N	<INS:166>	INS	INS	166	143.734	394.986	888	868	20	0.0225	known	0.00169	0.00169	rare	0.00415	0.00347	0	0	0	0.00173	0.00426	0.0035	0	0	0	0.00208	1	1	1	1	0.00213	1	1	1	1	0.000563	0.997	0	0	0.364	7.78e-05	0.000166	0.414	confident	GRCh38_notinalldifficultregions	STXBP5L	ENSG00000145087	transcript	ENST00000273666.10	protein_coding	MODIFIER	intron_variant	STXBP5L	ENSG00000145087	transcript	ENST00000273666.10	protein_coding	MODIFIER	intron_variant	.	.	.	.	.	.	.	.
3	121334535	Sniffles2.INS.52DFM2	N	<INS:90>	INS	INS	90	48.825	186.213	888	874	14	0.0158	novel	0.0253	0.0253	low_frequency	0.083	0.0139	0	0.00305	0	0.0252	0.0826	0.0139	0	0.00312	0	0.0146	1	1	1	1	0.0126	1	1	1	1	0.0231	0.985	0.8	0.8	0.87	0.0117	0.0113	0.934	difficult	GRCh38_AllHomopolymers_gt6bp_imperfectgt10bp_slop5;GRCh38_AllTandemRepeatsandHomopolymers_slop5;GRCh38_SimpleRepeat_homopolymer_7to11_slop5;GRCh38_SimpleRepeat_imperfecthomopolgt10_slop5;GRCh38_alldifficultregions	STXBP5L	ENSG00000145087	transcript	ENST00000273666.10	protein_coding	MODIFIER	intron_variant	STXBP5L	ENSG00000145087	transcript	ENST00000273666.10	protein_coding	MODIFIER	intron_variant	.	.	.	.	.	.	.	.
3	121343130	Sniffles2.DEL.52E8M2	N	<DEL:-3605>	DEL	DEL	-3605	0	0	888	870	18	0.0203	known	0.00169	0.00169	rare	0.00622	0	0	0	0	0.00172	0.00644	0	0	0	0	1	1	1	1	1	1	1	1	1	1	0.00169	0.998	0.667	0.667	0.732	4.81e-05	5.97e-05	0.59	confident	GRCh38_gclt25orgt65_slop50;GRCh38_AllHomopolymers_gt6bp_imperfectgt10bp_slop5;GRCh38_AllTandemRepeats_51to200bp_slop5;GRCh38_AllTandemRepeatsandHomopolymers_slop5;GRCh38_SimpleRepeat_diTR_11to50_slop5;GRCh38_allTandemRepeats;GRCh38_SimpleRepeat_homopolymer_7to11_slop5;GRCh38_SimpleRepeat_homopolymer_4to6_slop5;GRCh38_SimpleRepeat_imperfecthomopolgt10_slop5;GRCh38_lowmappabilityall;GRCh38_nonunique_l100_m2_e1;GRCh38_alllowmapandsegdupregions;GRCh38_alldifficultregions;GRCh38_notinalldifficultregions	STXBP5L	ENSG00000145087	transcript	ENST00000273666.10	protein_coding	MODIFIER	intron_variant	STXBP5L	ENSG00000145087	transcript	ENST00000273666.10	protein_coding	MODIFIER	intron_variant	.	.	.	.	.	.	.	.
3	121553782	Sniffles2.DEL.5300M2	N	<DEL:-812>	DEL	DEL	-812	141.903	166.227	888	869	19	0.0214	known	0.0282	0.0282	low_frequency	0	0.0174	0.131	0	0.00292	0.0288	0	0.0176	0.131	0	0.00299	1	1	0.491	1	1	1	1	0.491	1	1	0.0248	0.962	0.543	0.543	0.637	0.00325	0.00404	0.5	confident	GRCh38_AllHomopolymers_gt6bp_imperfectgt10bp_slop5;GRCh38_AllTandemRepeatsandHomopolymers_slop5;GRCh38_SimpleRepeat_homopolymer_gt11_slop5;GRCh38_allTandemRepeats;GRCh38_SimpleRepeat_homopolymer_4to6_slop5;GRCh38_AllTandemRepeats_lt51bp_slop5;GRCh38_SimpleRepeat_quadTR_20to50_slop5;GRCh38_SimpleRepeat_imperfecthomopolgt10_slop5;GRCh38_alldifficultregions;GRCh38_notinalldifficultregions	POLQ-ARGFX	ENSG00000051341-ENSG00000186103	intergenic_region	ENSG00000051341-ENSG00000186103	.	MODIFIER	intergenic_region	.	.	.	.	.	.	.	.	.	.	.	.	.	.	.
3	121554955	Sniffles2.DEL.5301M2	N	<DEL:-114>	DEL	DEL	-114	52.644	177.341	888	879	9	0.0101	novel	0.42	0.42	common	0.378	0.326	0.423	0.451	0.523	0.423	0.382	0.329	0.428	0.454	0.526	1	0.0876	0.874	0.208	0.878	0.783	0.089	0.752	0.205	0.878	0.417	0.819	0.799	0.799	0.761	0.495	0.49	0.878	difficult	GRCh38_AllTandemRepeatsandHomopolymers_slop5;GRCh38_AllTandemRepeats_gt100bp_slop5;GRCh38_allTandemRepeats;GRCh38_SimpleRepeat_quadTR_51to200_slop5;GRCh38_SimpleRepeat_homopolymer_4to6_slop5;GRCh38_AllTandemRepeats_201to10000bp_slop5;GRCh38_SimpleRepeat_quadTR_20to50_slop5;GRCh38_alldifficultregions	POLQ-ARGFX	ENSG00000051341-ENSG00000186103	intergenic_region	ENSG00000051341-ENSG00000186103	.	MODIFIER	intergenic_region	.	.	.	.	.	.	.	.	.	.	.	.	.	.	.
3	121577233	Sniffles2.INS.52FDM2	N	<INS:54>	INS	INS	54	59.997	98.469	888	870	18	0.0203	novel	0.071	0.071	common	0.0643	0.0868	0.0179	0.14	0.0526	0.0724	0.066	0.0893	0.0183	0.143	0.0529	0.0619	0.0716	0.0444	0.744	0.0661	0.066	0.0769	0.0454	0.745	0.0669	0.0619	0.943	0.713	0.713	0.786	0.107	0.109	0.904	difficult	GRCh38_gclt25orgt65_slop50;GRCh38_AllTandemRepeats_51to200bp_slop5;GRCh38_AllTandemRepeatsandHomopolymers_slop5;GRCh38_SimpleRepeat_diTR_11to50_slop5;GRCh38_allTandemRepeats;GRCh38_chainSelf;GRCh38_alldifficultregions	ARGFX	ENSG00000186103	transcript	ENST00000334384.5	protein_coding	MODIFIER	intron_variant	ARGFX	ENSG00000186103	transcript	ENST00000334384.5	protein_coding	MODIFIER	intron_variant	.	.	.	.	.	.	.	.
3	121588567	Sniffles2.INS.52FEM2	N	<INS:441>	INS	INS	441	187.19	277.279	888	868	20	0.0225	known	0.027	0.027	low_frequency	0.0851	0.0104	0.0119	0	0	0.0271	0.0858	0.0107	0.012	0	0	0.391	1	1	1	1	0.228	1	1	1	1	0.0231	0.953	0.444	0.444	0.612	0.00226	0.00325	0.603	difficult	GRCh38_gclt25orgt65_slop50;GRCh38_AllHomopolymers_gt6bp_imperfectgt10bp_slop5;GRCh38_AllTandemRepeatsandHomopolymers_slop5;GRCh38_SimpleRepeat_homopolymer_7to11_slop5;GRCh38_segdups;GRCh38_alllowmapandsegdupregions;GRCh38_alldifficultregions	ARGFX;FBXO40	ENSG00000186103;ENSG00000163833	transcript;transcript	ENST00000334384.5;ENST00000338040.6	protein_coding;protein_coding	MODIFIER;MODIFIER	3_prime_UTR_variant;upstream_gene_variant	ARGFX	ENSG00000186103	transcript	ENST00000334384.5	protein_coding	MODIFIER	3_prime_UTR_variant	.	.	.	.	.	.	.	.
3	121646388	Sniffles2.INS.5308M2	N	<INS:79>	INS	INS	79	116.878	295.385	888	870	18	0.0203	novel	0.00394	0.00394	rare	0.00622	0	0.00595	0	0.00585	0.00402	0.00636	0	0.00602	0	0.00602	1	1	1	1	1	1	1	1	1	1	0.00338	0.985	0	0	0.497	0.000151	0.000305	0.344	difficult	GRCh38_gclt25orgt65_slop50;GRCh38_AllTandemRepeatsandHomopolymers_slop5;GRCh38_AllTandemRepeats_gt100bp_slop5;GRCh38_allTandemRepeats;GRCh38_AllTandemRepeats_201to10000bp_slop5;GRCh38_alldifficultregions	HCLS1	ENSG00000180353	transcript	ENST00000314583.8	protein_coding	MODIFIER	intron_variant	HCLS1	ENSG00000180353	transcript	ENST00000314583.8	protein_coding	MODIFIER	intron_variant	.	.	.	.	.	.	.	.
3	121651010	Sniffles2.INV.530DM2	N	<INV:86>	INV	OTHER	86	97.559	468.738	888	864	24	0.027	novel	0.00113	0.00113	rare	0	0	0	0.00305	0.00292	0.00116	0	0	0	0.00311	0.00307	1	1	1	1	1	1	1	1	1	1	0.000563	0.997	0	0	0.441	0.000439	0.000957	0.453	confident	GRCh38_notinalldifficultregions	RN7SL172P;RNU4-62P;HCLS1	ENSG00000243544;ENSG00000222057;ENSG00000180353	transcript;transcript;transcript	ENST00000460535.3;ENST00000410125.1;ENST00000314583.8	misc_RNA;snRNA;protein_coding	MODIFIER;MODIFIER;MODIFIER	downstream_gene_variant;downstream_gene_variant;intron_variant	HCLS1	ENSG00000180353	transcript	ENST00000314583.8	protein_coding	MODIFIER	intron_variant	.	.	.	.	.	Enhancer	.	.
3	121745409	Sniffles2.INS.5314M2	N	<INS:71>	INS	INS	71	144.912	203.742	888	875	13	0.0146	novel	0.0107	0.0107	low_frequency	0.0166	0.00694	0.00298	0	0.0234	0.0109	0.0168	0.00699	0.00307	0	0.0238	0.0573	1	1	1	1	0.058	1	1	1	1	0.00225	0.975	0	0	0.37	0.000337	0.00109	0.308	difficult	GRCh38_AllTandemRepeatsandHomopolymers_slop5;GRCh38_AllTandemRepeats_gt100bp_slop5;GRCh38_allTandemRepeats;GRCh38_AllTandemRepeats_201to10000bp_slop5;GRCh38_lowmappabilityall;GRCh38_nonunique_l100_m2_e1;GRCh38_chainSelf;GRCh38_alllowmapandsegdupregions;GRCh38_alldifficultregions	ENSG00000288868;GOLGB1	ENSG00000288868;ENSG00000173230	transcript;transcript	ENST00000685605.1;ENST00000393667.7	pseudogene;protein_coding	MODIFIER;MODIFIER	upstream_gene_variant;intron_variant	GOLGB1	ENSG00000173230	transcript	ENST00000393667.7	protein_coding	MODIFIER	intron_variant	.	.	.	.	.	.	.	.
3	121786179	Sniffles2.INS.5318M2	N	<INS:300>	INS	INS	300	229.051	79.674	888	881	7	0.00788	novel	0.276	0.276	common	0.355	0.424	0.113	0.186	0.286	0.276	0.358	0.424	0.114	0.187	0.281	6.86e-05	0.733	0.698	0.8	0.574	3.94e-05	0.733	0.699	0.801	0.449	0.293	0.769	0.703	0.703	0.745	0.205	0.197	0.826	difficult	GRCh38_AllHomopolymers_gt6bp_imperfectgt10bp_slop5;GRCh38_AllTandemRepeatsandHomopolymers_slop5;GRCh38_SimpleRepeat_homopolymer_4to6_slop5;GRCh38_SimpleRepeat_imperfecthomopolgt20_slop5;GRCh38_SimpleRepeat_imperfecthomopolgt10_slop5;GRCh38_alldifficultregions	IQCB1	ENSG00000173226	transcript	ENST00000310864.11	protein_coding	MODIFIER	intron_variant	IQCB1	ENSG00000173226	transcript	ENST00000310864.11	protein_coding	MODIFIER	intron_variant	.	.	.	.	.	.	.	.
3	121794846	Sniffles2.INS.531BM2	N	<INS:164>	INS	INS	164	116.276	282.867	888	865	23	0.0259	known	0.00113	0.00113	rare	0.00208	0	0	0	0.00292	0.00116	0.00213	0	0	0	0.00305	1	1	1	1	1	1	1	1	1	1	0	0.998	0	0	0.156	5.22e-05	0.000137	0.355	confident	GRCh38_notinalldifficultregions	IQCB1	ENSG00000173226	transcript	ENST00000310864.11	protein_coding	MODIFIER	intron_variant	IQCB1	ENSG00000173226	transcript	ENST00000310864.11	protein_coding	MODIFIER	intron_variant	.	.	.	.	.	.	.	.
3	121849962	Sniffles2.INS.5322M2	N	<INS:313>	INS	INS	313	102.67	149.055	888	870	18	0.0203	known	0.0901	0.0901	common	0.0934	0.0694	0.0595	0.0732	0.149	0.0914	0.0953	0.0709	0.0602	0.0745	0.151	1	0.507	0.102	0.596	0.016	1	0.515	0.104	1	0.0147	0.0929	0.981	0.932	0.932	0.95	0.105	0.105	0.996	difficult	GRCh38_gclt25orgt65_slop50;GRCh38_AllHomopolymers_gt6bp_imperfectgt10bp_slop5;GRCh38_AllTandemRepeatsandHomopolymers_slop5;GRCh38_SimpleRepeat_homopolymer_7to11_slop5;GRCh38_SimpleRepeat_imperfecthomopolgt10_slop5;GRCh38_chainSelf;GRCh38_alldifficultregions	EAF2	ENSG00000145088	transcript	ENST00000451944.2	protein_coding	MODIFIER	intron_variant	EAF2	ENSG00000145088	transcript	ENST00000451944.2	protein_coding	MODIFIER	intron_variant	.	.	.	.	.	.	.	.
3	121856221	Sniffles2.INS.5323M2	N	<INS:90>	INS	INS	90	133.769	458.924	888	864	24	0.027	novel	0.00113	0.00113	rare	0.00415	0	0	0	0	0.00116	0.00427	0	0	0	0	1	1	1	1	1	1	1	1	1	1	0	0.998	0	0	0.285	5.84e-05	5.85e-05	0.56	difficult	GRCh38_gclt25orgt65_slop50;GRCh38_alldifficultregions	EAF2	ENSG00000145088	transcript	ENST00000451944.2	protein_coding	MODIFIER	intron_variant	EAF2	ENSG00000145088	transcript	ENST00000451944.2	protein_coding	MODIFIER	intron_variant	.	.	.	.	.	.	.	.
3	121886357	Sniffles2.INS.5324M2	N	<INS:120>	INS	INS	120	122.406	494.495	888	863	25	0.0282	novel	0.00169	0.00169	rare	0.00415	0	0	0	0.00292	0.00174	0.00429	0	0	0	0.00307	1	1	1	1	1	1	1	1	1	1	0.000563	0.998	0.333	0.333	0.312	8.19e-05	0.00102	0.305	difficult	GRCh38_ancestry_Neanderthal;GRCh38_refseq_cds;GRCh38_gclt25orgt65_slop50;GRCh38_alldifficultregions	EAF2	ENSG00000145088	gene_variant	ENSG00000145088	.	MODIFIER	intragenic_variant	.	.	.	.	.	.	.	.	.	.	.	.	.	.	.
3	121915031	Sniffles2.INV.5336M2	N	<INV:177>	INV	OTHER	177	278.398	209.447	888	871	17	0.0191	novel	0.00113	0.00113	rare	0	0	0	0.00305	0.00292	0.00115	0	0	0	0.00314	0.00301	1	1	1	1	1	1	1	1	1	1	0.00113	0.995	0	0	0.465	0.00191	0.00163	0.643	confident	GRCh38_ancestry_Neanderthal;GRCh38_SimpleRepeat_homopolymer_4to6_slop5;GRCh38_chainSelf;GRCh38_notinalldifficultregions	SLC15A2	ENSG00000163406	gene_variant	ENSG00000163406	.	MODIFIER	intragenic_variant	.	.	.	.	.	.	.	.	.	.	.	.	.	.	.
3	121956040	Sniffles2.INS.5331M2	N	<INS:53>	INS	INS	53	134.895	485.618	888	859	29	0.0327	novel	0.00113	0.00113	rare	0	0	0	0.00305	0.00292	0.00116	0	0	0	0.00309	0.00312	1	1	1	1	1	1	1	1	1	1	0.00113	0.995	0	0	0.429	0.000436	0.000838	0.427	difficult	GRCh38_AllHomopolymers_gt6bp_imperfectgt10bp_slop5;GRCh38_AllTandemRepeatsandHomopolymers_slop5;GRCh38_SimpleRepeat_homopolymer_7to11_slop5;GRCh38_SimpleRepeat_homopolymer_4to6_slop5;GRCh38_SimpleRepeat_imperfecthomopolgt10_slop5;GRCh38_alldifficultregions	SLC15A2-ILDR1	ENSG00000163406-ENSG00000145103	intergenic_region	ENSG00000163406-ENSG00000145103	.	MODIFIER	intergenic_region	.	.	.	.	.	.	.	.	.	.	.	.	.	.	.
3	122006311	Sniffles2.INS.533DM2	N	<INS:63>	INS	INS	63	103.573	412.578	888	862	26	0.0293	novel	0.00225	0.00225	rare	0.0083	0	0	0	0	0.00232	0.00848	0	0	0	0	1	1	1	1	1	1	1	1	1	1	0.000563	0.994	0	0	0.288	6.25e-05	0.000383	0.235	confident	GRCh38_SimpleRepeat_homopolymer_4to6_slop5;GRCh38_notinalldifficultregions	ILDR1	ENSG00000145103	transcript	ENST00000344209.10	protein_coding	MODIFIER	intron_variant	ILDR1	ENSG00000145103	transcript	ENST00000344209.10	protein_coding	MODIFIER	intron_variant	.	.	.	.	.	.	.	.
3	122144433	Sniffles2.DEL.534CM2	N	<DEL:-57>	DEL	DEL	-57	37.201	178.09	888	877	11	0.0124	known	0.211	0.211	common	0.0104	0.0347	0.574	0.107	0.386	0.214	0.0107	0.035	0.574	0.107	0.388	1	1	0.528	1	0.747	1	1	0.528	1	0.746	0.216	0.958	0.929	0.929	0.925	0.117	0.118	0.927	confident	GRCh38_SimpleRepeat_homopolymer_4to6_slop5;GRCh38_notinalldifficultregions	CD86-ENSG00000287977	ENSG00000114013-ENSG00000287977	intergenic_region	ENSG00000114013-ENSG00000287977	.	MODIFIER	intergenic_region	.	.	.	.	.	.	.	.	.	.	.	.	.	.	.
3	122164739	Sniffles2.DEL.534DM2	N	<DEL:-177>	DEL	DEL	-177	116.952	163.84	888	886	2	0.00225	novel	0.63	0.37	common	0.678	0.861	0.339	0.753	0.532	0.63	0.676	0.861	0.338	0.753	0.535	0.14	1	1	0.529	0.357	0.185	1	1	0.529	0.284	0.636	0.865	0.872	0.82	0.863	0.73	0.718	0.904	difficult	GRCh38_gclt25orgt65_slop50;GRCh38_AllHomopolymers_gt6bp_imperfectgt10bp_slop5;GRCh38_AllTandemRepeatsandHomopolymers_slop5;GRCh38_AllTandemRepeats_gt100bp_slop5;GRCh38_allTandemRepeats;GRCh38_SimpleRepeat_homopolymer_7to11_slop5;GRCh38_SimpleRepeat_homopolymer_4to6_slop5;GRCh38_AllTandemRepeats_201to10000bp_slop5;GRCh38_lowmappabilityall;GRCh38_nonunique_l100_m2_e1;GRCh38_alllowmapandsegdupregions;GRCh38_alldifficultregions	CD86-ENSG00000287977	ENSG00000114013-ENSG00000287977	intergenic_region	ENSG00000114013-ENSG00000287977	.	MODIFIER	intergenic_region	.	.	.	.	.	.	.	.	.	.	.	.	.	.	.
3	122165243	Sniffles2.INS.5349M2	N	<INS:50>	INS	INS	50	107.997	469.568	888	872	16	0.018	novel	0.00169	0.00169	rare	0.00208	0	0.00595	0	0	0.00172	0.0021	0	0.00614	0	0	1	1	1	1	1	1	1	1	1	1	0.000563	0.995	0	0	0.24	0	0.000137	0.0265	difficult	GRCh38_gclt25orgt65_slop50;GRCh38_AllTandemRepeatsandHomopolymers_slop5;GRCh38_AllTandemRepeats_gt100bp_slop5;GRCh38_allTandemRepeats;GRCh38_SimpleRepeat_homopolymer_4to6_slop5;GRCh38_AllTandemRepeats_201to10000bp_slop5;GRCh38_lowmappabilityall;GRCh38_nonunique_l100_m2_e1;GRCh38_alllowmapandsegdupregions;GRCh38_alldifficultregions	CD86-ENSG00000287977	ENSG00000114013-ENSG00000287977	intergenic_region	ENSG00000114013-ENSG00000287977	.	MODIFIER	intergenic_region	.	.	.	.	.	.	.	.	.	.	.	.	.	.	.
3	122240818	Sniffles2.DEL.5359M2	N	<DEL:-3565>	DEL	DEL	-3565	266.158	1.732	888	872	16	0.018	known	0.00113	0.00113	rare	0.00208	0.00347	0	0	0	0.00115	0.00211	0.00355	0	0	0	1	1	1	1	1	1	1	1	1	1	0.000563	0.999	0.5	0.5	0.535	0.000238	0.000243	0.666	confident	GRCh38_AllHomopolymers_gt6bp_imperfectgt10bp_slop5;GRCh38_AllTandemRepeatsandHomopolymers_slop5;GRCh38_SimpleRepeat_diTR_11to50_slop5;GRCh38_allTandemRepeats;GRCh38_SimpleRepeat_homopolymer_7to11_slop5;GRCh38_SimpleRepeat_homopolymer_4to6_slop5;GRCh38_AllTandemRepeats_lt51bp_slop5;GRCh38_SimpleRepeat_imperfecthomopolgt10_slop5;GRCh38_alldifficultregions;GRCh38_notinalldifficultregions	CASR	ENSG00000036828	transcript	ENST00000498619.4	protein_coding	MODIFIER	intron_variant	CASR	ENSG00000036828	transcript	ENST00000498619.4	protein_coding	MODIFIER	intron_variant	Gut_microbiota_alpha_diversity__Shannon_index_,Type_2_diabetes,Type_2_diabetes	6e-06,1e-09,1e-08	4.51517,0.0356,0.0429	.,NR,.	3.34625e+23	.	.	.
3	122290927	Sniffles2.INS.5357M2	N	<INS:989>	INS	INS	989	320.173	353.477	888	868	20	0.0225	novel	0.00113	0.00113	rare	0.00415	0	0	0	0	0.00115	0.00424	0	0	0	0	1	1	1	1	1	1	1	1	1	1	0.00169	0.997	0.5	0.5	0.745	0.000259	0.000281	0.733	confident	GRCh38_notinalldifficultregions	CASR;CASR	ENSG00000036828;ENSG00000036828	transcript;gene_variant	ENST00000498619.4;ENSG00000036828	protein_coding;.	MODIFIER;MODIFIER	downstream_gene_variant;intragenic_variant	.	.	.	.	.	.	.	.	.	.	.	.	.	.	.
3	122363463	Sniffles2.DEL.5365M2	N	<DEL:-64>	DEL	DEL	-64	222.437	189.803	888	875	13	0.0146	novel	0.0135	0.0135	low_frequency	0.0456	0.00347	0	0.00305	0	0.0137	0.0464	0.0035	0	0.00307	0	0.395	1	1	1	1	0.4	1	1	1	1	0.00957	0.984	0.522	0.522	0.593	0.000866	0.0018	0.407	confident	GRCh38_SimpleRepeat_homopolymer_4to6_slop5;GRCh38_notinalldifficultregions	MIX23	ENSG00000160124	transcript	ENST00000291458.9	protein_coding	MODIFIER	intron_variant	MIX23	ENSG00000160124	transcript	ENST00000291458.9	protein_coding	MODIFIER	intron_variant	.	.	.	.	.	.	.	.
3	122414131	Sniffles2.INS.536AM2	N	<INS:57>	INS	INS	57	119.778	283.971	888	869	19	0.0214	novel	0.00619	0.00619	low_frequency	0	0	0	0.0061	0.0263	0.00633	0	0	0	0.00614	0.0276	1	1	1	1	0.102	1	1	1	1	0.107	0.00507	0.981	0.1	0.1	0.504	0.00141	0.00254	0.473	confident	GRCh38_notinalldifficultregions	WDR5B;WDR5B-DT;ENSG00000242531;FAM162A	ENSG00000196981;ENSG00000272758;ENSG00000242531;ENSG00000114023	transcript;transcript;transcript;transcript	ENST00000330689.6;ENST00000608756.5;ENST00000472671.1;ENST00000692876.1	protein_coding;pseudogene;unprocessed_pseudogene;protein_coding	MODIFIER;MODIFIER;MODIFIER;MODIFIER	3_prime_UTR_variant;upstream_gene_variant;downstream_gene_variant;downstream_gene_variant	WDR5B	ENSG00000196981	transcript	ENST00000330689.6	protein_coding	MODIFIER	3_prime_UTR_variant	.	.	.	.	.	.	.	.
3	122419596	Sniffles2.DEL.536FM2	N	<DEL:-326>	DEL	DEL	-326	109.267	165.149	888	882	6	0.00676	novel	0.504	0.496	common	0.371	0.427	0.696	0.585	0.488	0.507	0.374	0.433	0.696	0.585	0.494	0.038	1	1	0.524	0.0057	0.039	0.866	1	0.524	0.00866	0.501	0.922	0.913	0.926	0.915	0.562	0.563	0.974	difficult	GRCh38_gclt25orgt65_slop50;GRCh38_AllHomopolymers_gt6bp_imperfectgt10bp_slop5;GRCh38_AllTandemRepeatsandHomopolymers_slop5;GRCh38_SimpleRepeat_homopolymer_gt11_slop5;GRCh38_SimpleRepeat_homopolymer_gt20_slop5;GRCh38_SimpleRepeat_homopolymer_4to6_slop5;GRCh38_SimpleRepeat_imperfecthomopolgt20_slop5;GRCh38_SimpleRepeat_imperfecthomopolgt10_slop5;GRCh38_lowmappabilityall;GRCh38_nonunique_l100_m2_e1;GRCh38_nonunique_l250_m0_e0;GRCh38_alllowmapandsegdupregions;GRCh38_alldifficultregions	WDR5B;ENSG00000242531;KPNA1;WDR5B-DT	ENSG00000196981;ENSG00000242531;ENSG00000114030;ENSG00000272758	transcript;transcript;transcript;transcript	ENST00000330689.6;ENST00000472671.1;ENST00000344337.11;ENST00000608756.5	protein_coding;unprocessed_pseudogene;protein_coding;pseudogene	MODIFIER;MODIFIER;MODIFIER;MODIFIER	upstream_gene_variant;upstream_gene_variant;downstream_gene_variant;intron_variant	.	.	.	.	.	.	.	.	.	.	.	.	.	.	.
3	122439506	Sniffles2.INS.536CM2	N	<INS:286>	INS	INS	286	89.867	174.073	888	876	12	0.0135	known	0.0529	0.0529	common	0.00415	0	0.268	0	0.00585	0.0536	0.0042	0	0.268	0	0.00606	1	1	0.435	1	1	1	1	0.435	1	1	0.0552	0.95	0.725	0.725	0.825	0.00357	0.00556	0.617	confident	GRCh38_SimpleRepeat_homopolymer_4to6_slop5;GRCh38_notinalldifficultregions	KPNA1;WDR5B-DT	ENSG00000114030;ENSG00000272758	transcript;gene_variant	ENST00000344337.11;ENSG00000272758	protein_coding;.	MODIFIER;MODIFIER	intron_variant;intragenic_variant	KPNA1	ENSG00000114030	transcript	ENST00000344337.11	protein_coding	MODIFIER	intron_variant	.	.	.	.	.	.	.	.
3	122520536	Sniffles2.DEL.5381M2	N	<DEL:-53>	DEL	DEL	-53	72.138	456.215	888	866	22	0.0248	novel	0.0473	0.0473	low_frequency	0	0.135	0.0446	0.0762	0.0146	0.0485	0	0.138	0.0463	0.0776	0.015	1	0.025	0.00187	1	0.0292	1	0.0277	0.00208	1	0.0299	0.045	0.964	0.753	0.753	0.782	0.081	0.0813	0.877	confident	GRCh38_SimpleRepeat_homopolymer_4to6_slop5;GRCh38_chainSelf;GRCh38_notinalldifficultregions	ENSG00000287207;ENSG00000287207-PARP9	ENSG00000287207;ENSG00000287207-ENSG00000138496	transcript;intergenic_region	ENST00000659697.1;ENSG00000287207-ENSG00000138496	pseudogene;.	MODIFIER;MODIFIER	downstream_gene_variant;intergenic_region	.	.	.	.	.	.	.	.	.	.	.	.	.	.	.
3	122539568	Sniffles2.INS.537DM2	N	<INS:104>	INS	INS	104	62.973	146.106	888	869	19	0.0214	novel	0.0968	0.0968	common	0.133	0.0451	0.0833	0.0335	0.164	0.099	0.135	0.0461	0.0854	0.0344	0.168	0.0459	0.247	0.0889	1	0.168	0.0205	0.251	0.0943	1	0.261	0.0822	0.909	0.641	0.641	0.702	0.0393	0.0417	0.799	difficult	GRCh38_AllHomopolymers_gt6bp_imperfectgt10bp_slop5;GRCh38_AllTandemRepeatsandHomopolymers_slop5;GRCh38_SimpleRepeat_homopolymer_7to11_slop5;GRCh38_SimpleRepeat_quadTR_51to200_slop5;GRCh38_alldifficultregions	PARP9	ENSG00000138496	transcript	ENST00000360356.6	protein_coding	MODIFIER	intron_variant	PARP9	ENSG00000138496	transcript	ENST00000360356.6	protein_coding	MODIFIER	intron_variant	.	.	.	.	.	Enhancer	.	.
3	122579994	Sniffles2.INS.537EM2	N	<INS:96>	INS	INS	96	135.338	376.655	888	867	21	0.0236	novel	0.00113	0.00113	rare	0.00415	0	0	0	0	0.00115	0.00429	0	0	0	0	1	1	1	1	1	1	1	1	1	1	0.00113	0.995	0	0	0.706	0.000116	0.000219	0.513	difficult	GRCh38_AllTandemRepeats_51to200bp_slop5;GRCh38_AllTandemRepeatsandHomopolymers_slop5;GRCh38_allTandemRepeats;GRCh38_alldifficultregions	DTX3L;PARP15	ENSG00000163840;ENSG00000173200	transcript;transcript	ENST00000296161.9;ENST00000464300.7	protein_coding;protein_coding	MODIFIER;MODIFIER	downstream_gene_variant;intron_variant	PARP15	ENSG00000173200	transcript	ENST00000464300.7	protein_coding	MODIFIER	intron_variant	.	.	.	.	.	.	.	.
3	122635064	Sniffles2.INV.5397M2	N	<INV:91>	INV	OTHER	91	131.258	362.24	888	870	18	0.0203	novel	0.00113	0.00113	rare	0.00208	0	0	0	0.00292	0.00115	0.00214	0	0	0	0.00299	1	1	1	1	1	1	1	1	1	1	0	0.998	0	0	0.183	6.86e-05	0.000109	0.447	confident	GRCh38_refseq_cds;GRCh38_SimpleRepeat_homopolymer_4to6_slop5;GRCh38_chainSelf;GRCh38_notinalldifficultregions	PARP15	ENSG00000173200	transcript	ENST00000464300.7	protein_coding	MODIFIER	intron_variant	PARP15	ENSG00000173200	transcript	ENST00000464300.7	protein_coding	MODIFIER	intron_variant	.	.	.	.	.	.	.	.
3	122670600	Sniffles2.INS.538EM2	N	<INS:76>	INS	INS	76	76.137	208.089	888	877	11	0.0124	novel	0.131	0.131	common	0.149	0.142	0.128	0.0793	0.149	0.132	0.149	0.142	0.126	0.0798	0.154	1	0.166	0.482	0.26	0.771	1	0.166	0.3	0.263	1	0.118	0.925	0.779	0.779	0.826	0.104	0.109	0.842	difficult	GRCh38_gclt25orgt65_slop50;GRCh38_AllTandemRepeatsandHomopolymers_slop5;GRCh38_AllTandemRepeats_gt100bp_slop5;GRCh38_allTandemRepeats;GRCh38_AllTandemRepeats_201to10000bp_slop5;GRCh38_alldifficultregions	EIF4BP8-PARP14	ENSG00000243918-ENSG00000173193	intergenic_region	ENSG00000243918-ENSG00000173193	.	MODIFIER	intergenic_region	.	.	.	.	.	.	.	.	.	.	.	.	.	.	.
3	122726894	Sniffles2.INS.53A1M2	N	<INS:324>	INS	INS	324	82.597	95.265	888	879	9	0.0101	novel	0.273	0.273	common	0.205	0.323	0.53	0.116	0.225	0.275	0.21	0.323	0.53	0.116	0.228	0.696	0.000998	0.0435	0.237	0.829	0.844	0.000998	0.0435	0.237	0.828	0.273	0.959	0.948	0.948	0.953	0.0857	0.0855	0.976	confident	GRCh38_SimpleRepeat_homopolymer_4to6_slop5;GRCh38_notinalldifficultregions	PARP14	ENSG00000173193	transcript	ENST00000474629.7	protein_coding	MODIFIER	intron_variant	PARP14	ENSG00000173193	transcript	ENST00000474629.7	protein_coding	MODIFIER	intron_variant	.	.	.	.	.	.	.	.
3	122747497	Sniffles2.DEL.53A6M2	N	<DEL:-51>	DEL	DEL	-51	60.514	316.021	888	871	17	0.0191	novel	0.00225	0.00225	rare	0.00415	0	0.00298	0.00305	0	0.0023	0.00424	0	0.00303	0.00307	0	1	1	1	1	1	1	1	1	1	1	0.00113	0.993	0	0	0.447	0.00035	0.00338	0.173	difficult	GRCh38_gclt25orgt65_slop50;GRCh38_AllHomopolymers_gt6bp_imperfectgt10bp_slop5;GRCh38_AllTandemRepeatsandHomopolymers_slop5;GRCh38_AllTandemRepeats_gt100bp_slop5;GRCh38_allTandemRepeats;GRCh38_SimpleRepeat_homopolymer_7to11_slop5;GRCh38_SimpleRepeat_homopolymer_4to6_slop5;GRCh38_AllTandemRepeats_201to10000bp_slop5;GRCh38_alldifficultregions	HSPBAP1	ENSG00000169087	transcript	ENST00000306103.3	protein_coding	MODIFIER	intron_variant	HSPBAP1	ENSG00000169087	transcript	ENST00000306103.3	protein_coding	MODIFIER	intron_variant	.	.	.	.	.	.	.	.
3	122747746	Sniffles2.INS.53A2M2	N	<INS:127>	INS	INS	127	61.967	166.316	888	876	12	0.0135	novel	0.132	0.132	common	0.187	0.153	0.122	0.11	0.0672	0.133	0.187	0.157	0.124	0.11	0.068	0.674	1	0.275	0.696	1	0.398	1	0.282	0.696	1	0.136	0.968	0.936	0.936	0.934	0.146	0.146	0.991	difficult	GRCh38_gclt25orgt65_slop50;GRCh38_AllTandemRepeatsandHomopolymers_slop5;GRCh38_AllTandemRepeats_gt100bp_slop5;GRCh38_allTandemRepeats;GRCh38_SimpleRepeat_homopolymer_4to6_slop5;GRCh38_AllTandemRepeats_201to10000bp_slop5;GRCh38_lowmappabilityall;GRCh38_nonunique_l100_m2_e1;GRCh38_alllowmapandsegdupregions;GRCh38_alldifficultregions	HSPBAP1	ENSG00000169087	transcript	ENST00000306103.3	protein_coding	MODIFIER	intron_variant	HSPBAP1	ENSG00000169087	transcript	ENST00000306103.3	protein_coding	MODIFIER	intron_variant	.	.	.	.	.	.	.	.
3	122780478	Sniffles2.INS.53A3M2	N	<INS:59>	INS	INS	59	66.263	369.33	888	876	12	0.0135	novel	0.00845	0.00845	low_frequency	0.029	0.00347	0	0	0	0.00856	0.0294	0.0035	0	0	0	0.177	1	1	1	1	0.179	1	1	1	1	0.00676	0.992	0.643	0.643	0.656	0.00418	0.00872	0.467	difficult	GRCh38_gclt25orgt65_slop50;GRCh38_AllTandemRepeatsandHomopolymers_slop5;GRCh38_AllTandemRepeats_gt100bp_slop5;GRCh38_allTandemRepeats;GRCh38_AllTandemRepeats_201to10000bp_slop5;GRCh38_alldifficultregions	HSPBAP1	ENSG00000169087	transcript	ENST00000306103.3	protein_coding	MODIFIER	intron_variant	HSPBAP1	ENSG00000169087	transcript	ENST00000306103.3	protein_coding	MODIFIER	intron_variant	.	.	.	.	.	.	.	.
3	122812767	Sniffles2.INV.53B4M2	N	<INV:88>	INV	OTHER	88	150.82	455.091	888	876	12	0.0135	novel	0.00169	0.00169	rare	0	0.00347	0	0	0.00585	0.00171	0	0.00352	0	0	0.00599	1	1	1	1	1	1	1	1	1	1	0	0.997	0	0	0.0696	3.99e-05	0.000189	0.289	confident	GRCh38_SimpleRepeat_homopolymer_4to6_slop5;GRCh38_notinalldifficultregions	SLC49A4	ENSG00000138463	gene_variant	ENSG00000138463	.	MODIFIER	intragenic_variant	.	.	.	.	.	.	.	.	.	.	.	.	.	.	.
3	122842481	Sniffles2.INS.53ADM2	N	<INS:56>	INS	INS	56	138.013	452.092	888	867	21	0.0236	novel	0.00169	0.00169	rare	0.00622	0	0	0	0	0.00173	0.00649	0	0	0	0	1	1	1	1	1	1	1	1	1	1	0.000563	0.995	0	0	0.334	5.94e-05	5.38e-05	0.745	difficult	GRCh38_AllHomopolymers_gt6bp_imperfectgt10bp_slop5;GRCh38_AllTandemRepeatsandHomopolymers_slop5;GRCh38_SimpleRepeat_homopolymer_gt11_slop5;GRCh38_SimpleRepeat_homopolymer_gt20_slop5;GRCh38_SimpleRepeat_imperfecthomopolgt20_slop5;GRCh38_SimpleRepeat_imperfecthomopolgt10_slop5;GRCh38_alldifficultregions	SLC49A4	ENSG00000138463	transcript	ENST00000261038.6	protein_coding	MODIFIER	intron_variant	SLC49A4	ENSG00000138463	transcript	ENST00000261038.6	protein_coding	MODIFIER	intron_variant	.	.	.	.	.	.	.	.
3	122867961	Sniffles2.INS.53AEM2	N	<INS:95>	INS	INS	95	107.164	339.718	888	871	17	0.0191	novel	0.00169	0.00169	rare	0.00415	0	0	0	0.00292	0.00172	0.00424	0	0	0	0.00296	0.00208	1	1	1	1	0.00212	1	1	1	1	0	0.998	0	0	0.105	1.13e-05	5.81e-05	0.186	difficult	GRCh38_AllTandemRepeatsandHomopolymers_slop5;GRCh38_AllTandemRepeats_gt100bp_slop5;GRCh38_allTandemRepeats;GRCh38_SimpleRepeat_homopolymer_4to6_slop5;GRCh38_AllTandemRepeats_201to10000bp_slop5;GRCh38_lowmappabilityall;GRCh38_nonunique_l100_m2_e1;GRCh38_alllowmapandsegdupregions;GRCh38_alldifficultregions	SLC49A4	ENSG00000138463	transcript	ENST00000261038.6	protein_coding	MODIFIER	intron_variant	SLC49A4	ENSG00000138463	transcript	ENST00000261038.6	protein_coding	MODIFIER	intron_variant	.	.	.	.	.	.	.	.
3	122906819	Sniffles2.INS.53BAM2	N	<INS:59>	INS	INS	59	158.072	365.082	888	867	21	0.0236	novel	0.00113	0.00113	rare	0	0	0	0	0.00585	0.00115	0	0	0	0	0.00602	1	1	1	1	1	1	1	1	1	1	0	0.998	0	0	0.136	0.000186	0.000434	0.339	confident	GRCh38_notinalldifficultregions	SEMA5B;LINC02035-SEMA5B	ENSG00000082684;ENSG00000273033-ENSG00000082684	transcript;intergenic_region	ENST00000451055.6;ENSG00000273033-ENSG00000082684	protein_coding;.	MODIFIER;MODIFIER	downstream_gene_variant;intergenic_region	.	.	.	.	.	.	.	.	.	.	.	.	.	.	.
3	122934026	Sniffles2.INS.53BBM2	N	<INS:876>	INS	INS	876	152.877	56.311	888	879	9	0.0101	novel	0.351	0.351	common	0.174	0.448	0.295	0.512	0.418	0.352	0.174	0.448	0.298	0.512	0.417	0.5	0.0432	0.00862	0.756	0.53	0.497	0.0416	0.00899	0.756	0.427	0.351	0.848	0.823	0.823	0.815	0.483	0.476	0.873	confident	GRCh38_notinalldifficultregions	SEMA5B	ENSG00000082684	transcript	ENST00000451055.6	protein_coding	MODIFIER	intron_variant	SEMA5B	ENSG00000082684	transcript	ENST00000451055.6	protein_coding	MODIFIER	intron_variant	.	.	.	.	.	.	.	.
3	123080893	Sniffles2.INS.53CDM2	N	<INS:315>	INS	INS	315	139.097	293.74	888	865	23	0.0259	known	0.00788	0.00788	low_frequency	0	0.00694	0	0.0274	0.00877	0.00809	0	0.00725	0	0.0276	0.00893	1	1	1	0.107	1	1	1	1	0.107	1	0.00225	0.983	0.0769	0.0769	0.286	0.0137	0.0213	0.567	confident	GRCh38_notinalldifficultregions	PDIA5	ENSG00000065485	transcript	ENST00000316218.12	protein_coding	MODIFIER	intron_variant	PDIA5	ENSG00000065485	transcript	ENST00000316218.12	protein_coding	MODIFIER	intron_variant	.	.	.	.	.	.	.	.
3	123151856	Sniffles2.DEL.53DEM2	N	<DEL:-58>	DEL	DEL	-58	57.973	359.313	888	863	25	0.0282	novel	0.00957	0.00957	low_frequency	0.0208	0.00347	0	0.00305	0.0146	0.00985	0.0215	0.00355	0	0.00309	0.0152	0.0908	1	1	1	1	0.0939	1	1	1	1	0.00788	0.984	0.5	0.5	0.529	0.000803	0.00152	0.438	difficult	GRCh38_gclt25orgt65_slop50;GRCh38_AllTandemRepeatsandHomopolymers_slop5;GRCh38_AllTandemRepeats_gt100bp_slop5;GRCh38_allTandemRepeats;GRCh38_AllTandemRepeats_201to10000bp_slop5;GRCh38_lowmappabilityall;GRCh38_nonunique_l100_m2_e1;GRCh38_alllowmapandsegdupregions;GRCh38_alldifficultregions	PDIA5	ENSG00000065485	transcript	ENST00000316218.12	protein_coding	MODIFIER	intron_variant	PDIA5	ENSG00000065485	transcript	ENST00000316218.12	protein_coding	MODIFIER	intron_variant	.	.	.	.	.	Enhancer	.	.
3	123152016	Sniffles2.INS.53D8M2	N	<INS:146>	INS	INS	146	134.026	135.955	888	872	16	0.018	novel	0.2	0.2	common	0.307	0.135	0.155	0.195	0.152	0.202	0.313	0.138	0.154	0.196	0.152	0.175	1	0.239	0.209	1	0.171	1	0.23	0.21	1	0.185	0.818	0.63	0.63	0.697	0.212	0.21	0.805	difficult	GRCh38_AllTandemRepeatsandHomopolymers_slop5;GRCh38_AllTandemRepeats_gt100bp_slop5;GRCh38_allTandemRepeats;GRCh38_AllTandemRepeats_201to10000bp_slop5;GRCh38_SimpleRepeat_quadTR_20to50_slop5;GRCh38_lowmappabilityall;GRCh38_nonunique_l100_m2_e1;GRCh38_alllowmapandsegdupregions;GRCh38_alldifficultregions	PDIA5	ENSG00000065485	transcript	ENST00000316218.12	protein_coding	MODIFIER	intron_variant	PDIA5	ENSG00000065485	transcript	ENST00000316218.12	protein_coding	MODIFIER	intron_variant	.	.	.	.	.	Enhancer	.	.
3	123168349	Sniffles2.INS.53D9M2	N	<INS:100>	INS	INS	100	120.799	424.017	888	867	21	0.0236	novel	0.00113	0.00113	rare	0	0	0	0	0.00585	0.00115	0	0	0	0	0.00602	1	1	1	1	1	1	1	1	1	1	0	0.998	0	0	0.116	6.15e-06	1.33e-05	0.397	confident	GRCh38_SimpleRepeat_homopolymer_4to6_slop5;GRCh38_notinalldifficultregions	PDIA5	ENSG00000065485	gene_variant	ENSG00000065485	.	MODIFIER	intragenic_variant	.	.	.	.	.	.	.	.	.	.	.	.	.	.	.
3	123314865	Sniffles2.INS.53F6M2	N	<INS:1024>	INS	INS	1024	5.742	6.457	888	863	25	0.0282	novel	0.00619	0.00619	low_frequency	0.0228	0	0	0	0	0.00637	0.0237	0	0	0	0	1	1	1	1	1	1	1	1	1	1	0.00394	0.993	0.545	0.545	0.653	0.000754	0.000862	0.696	confident	GRCh38_notinalldifficultregions	ADCY5	ENSG00000173175	transcript	ENST00000462833.6	protein_coding	MODIFIER	intron_variant	ADCY5	ENSG00000173175	transcript	ENST00000462833.6	protein_coding	MODIFIER	intron_variant	.	.	.	.	.	.	.	.
3	123396051	Sniffles2.INS.53FBM2	N	<INS:78>	INS	INS	78	43.332	224.054	888	885	3	0.00338	novel	0.798	0.202	common	0.67	0.823	0.851	0.912	0.795	0.798	0.667	0.823	0.853	0.912	0.795	3.7e-08	0.00769	0.0272	0.616	0.00362	3.33e-08	0.00769	0.0266	0.616	0.00362	0.864	0.669	0.673	0.377	0.483	0.938	0.902	0.547	difficult	GRCh38_AllTandemRepeatsandHomopolymers_slop5;GRCh38_AllTandemRepeats_gt100bp_slop5;GRCh38_allTandemRepeats;GRCh38_AllTandemRepeats_201to10000bp_slop5;GRCh38_alldifficultregions	ADCY5	ENSG00000173175	transcript	ENST00000462833.6	protein_coding	MODIFIER	intron_variant	ADCY5	ENSG00000173175	transcript	ENST00000462833.6	protein_coding	MODIFIER	intron_variant	.	.	.	.	.	.	.	.
3	123407766	Sniffles2.INS.540FM2	N	<INS:311>	INS	INS	311	70.49	66.372	888	880	8	0.00901	novel	0.366	0.366	common	0.398	0.281	0.432	0.274	0.415	0.369	0.402	0.285	0.431	0.276	0.42	0.893	0.837	0.432	0.697	0.158	0.894	0.838	0.347	0.696	0.207	0.356	0.802	0.769	0.769	0.751	0.249	0.255	0.93	difficult	GRCh38_AllHomopolymers_gt6bp_imperfectgt10bp_slop5;GRCh38_AllTandemRepeatsandHomopolymers_slop5;GRCh38_SimpleRepeat_homopolymer_gt11_slop5;GRCh38_SimpleRepeat_imperfecthomopolgt10_slop5;GRCh38_alldifficultregions	ADCY5	ENSG00000173175	transcript	ENST00000462833.6	protein_coding	MODIFIER	intron_variant	ADCY5	ENSG00000173175	transcript	ENST00000462833.6	protein_coding	MODIFIER	intron_variant	.	.	.	.	.	.	.	.
3	123490419	Sniffles2.INS.5414M2	N	<INS:304>	INS	INS	304	71.44	72.09	888	875	13	0.0146	known	0.218	0.218	common	0.0602	0.288	0.393	0.195	0.231	0.221	0.062	0.288	0.393	0.198	0.236	0.0431	0.105	0.0012	0.078	1	0.0465	0.105	0.0012	0.0802	1	0.22	0.968	0.958	0.958	0.955	0.206	0.207	0.959	confident	GRCh38_SimpleRepeat_homopolymer_4to6_slop5;GRCh38_notinalldifficultregions	HACD2;ADCY5-HACD2	ENSG00000206527;ENSG00000173175-ENSG00000206527	transcript;intergenic_region	ENST00000383657.10;ENSG00000173175-ENSG00000206527	protein_coding;.	MODIFIER;MODIFIER	downstream_gene_variant;intergenic_region	.	.	.	.	.	.	.	.	.	.	.	.	.	.	.
3	123517900	Sniffles2.DEL.5428M2	N	<DEL:-315>	DEL	DEL	-315	91.229	79.653	888	888	0	0	known	0.926	0.074	common	0.751	0.979	0.997	0.997	0.988	0.926	0.751	0.979	0.997	0.997	0.988	0.731	1	1	1	1	0.731	1	1	1	1	0.929	0.952	0.956	0.733	0.799	0.993	0.992	0.756	difficult	GRCh38_gclt25orgt65_slop50;GRCh38_AllHomopolymers_gt6bp_imperfectgt10bp_slop5;GRCh38_AllTandemRepeatsandHomopolymers_slop5;GRCh38_SimpleRepeat_homopolymer_gt11_slop5;GRCh38_SimpleRepeat_homopolymer_gt20_slop5;GRCh38_SimpleRepeat_homopolymer_4to6_slop5;GRCh38_SimpleRepeat_imperfecthomopolgt20_slop5;GRCh38_SimpleRepeat_imperfecthomopolgt10_slop5;GRCh38_lowmappabilityall;GRCh38_nonunique_l100_m2_e1;GRCh38_nonunique_l250_m0_e0;GRCh38_alllowmapandsegdupregions;GRCh38_alldifficultregions	HACD2	ENSG00000206527	transcript	ENST00000383657.10	protein_coding	MODIFIER	intron_variant	HACD2	ENSG00000206527	transcript	ENST00000383657.10	protein_coding	MODIFIER	intron_variant	.	.	.	.	.	.	.	.
3	123525946	Sniffles2.DEL.542CM2	N	<DEL:-50>	DEL	DEL	-50	89.96	375.388	888	872	16	0.018	novel	0.00563	0.00563	low_frequency	0.0166	0	0	0	0.00585	0.00573	0.017	0	0	0	0.00595	1	1	1	1	1	1	1	1	1	1	0.00225	0.991	0.3	0.3	0.473	0.000345	0.00153	0.279	confident	GRCh38_SimpleRepeat_homopolymer_4to6_slop5;GRCh38_notinalldifficultregions	HACD2	ENSG00000206527	transcript	ENST00000383657.10	protein_coding	MODIFIER	intron_variant	HACD2	ENSG00000206527	transcript	ENST00000383657.10	protein_coding	MODIFIER	intron_variant	.	.	.	.	.	.	.	.
3	123554135	Sniffles2.INS.5423M2	N	<INS:140>	INS	INS	140	46.294	66.831	888	887	1	0.00113	novel	0.996	0.004	rare	1	0.996	0.997	0.991	0.994	0.996	1	0.996	0.997	0.991	0.994	1	1	1	1	1	1	1	1	1	1	0.998	0.989	0.989	0	0.344	0.991	0.989	0.711	difficult	GRCh38_gclt25orgt65_slop50;GRCh38_SimpleRepeat_homopolymer_4to6_slop5;GRCh38_alldifficultregions	HACD2	ENSG00000206527	transcript	ENST00000383657.10	protein_coding	MODIFIER	intron_variant	HACD2	ENSG00000206527	transcript	ENST00000383657.10	protein_coding	MODIFIER	intron_variant	.	.	.	.	.	.	.	.
3	123596577	Sniffles2.DEL.542FM2	N	<DEL:-1523>	DEL	DEL	-1523	0	0	888	866	22	0.0248	known	0.00169	0.00169	rare	0.00622	0	0	0	0	0.00173	0.00649	0	0	0	0	1	1	1	1	1	1	1	1	1	1	0.000563	0.995	0	0	0.425	0.000128	0.000142	0.541	confident	GRCh38_AllHomopolymers_gt6bp_imperfectgt10bp_slop5;GRCh38_AllTandemRepeatsandHomopolymers_slop5;GRCh38_SimpleRepeat_diTR_11to50_slop5;GRCh38_allTandemRepeats;GRCh38_SimpleRepeat_homopolymer_7to11_slop5;GRCh38_SimpleRepeat_homopolymer_4to6_slop5;GRCh38_AllTandemRepeats_lt51bp_slop5;GRCh38_SimpleRepeat_imperfecthomopolgt10_slop5;GRCh38_alldifficultregions;GRCh38_notinalldifficultregions	MYLK-AS1	ENSG00000239523	gene_variant	ENSG00000239523	.	MODIFIER	intragenic_variant	.	.	.	.	.	.	.	.	.	.	.	.	Open chromatin	.	.
3	123677885	Sniffles2.INS.5439M2	N	<INS:100>	INS	INS	100	116.84	336.833	888	858	30	0.0338	novel	0.00113	0.00113	rare	0	0	0	0.00305	0.00292	0.00117	0	0	0	0.00309	0.00309	1	1	1	1	1	1	1	1	1	1	0.000563	0.997	0	0	0.272	5.63e-05	0.000459	0.159	difficult	GRCh38_AllTandemRepeats_51to200bp_slop5;GRCh38_AllTandemRepeatsandHomopolymers_slop5;GRCh38_SimpleRepeat_diTR_11to50_slop5;GRCh38_allTandemRepeats;GRCh38_alldifficultregions	MYLK	ENSG00000065534	transcript	ENST00000687848.1	protein_coding	MODIFIER	intron_variant	MYLK	ENSG00000065534	transcript	ENST00000687848.1	protein_coding	MODIFIER	intron_variant	.	.	.	.	.	Enhancer	.	.
3	123723069	Sniffles2.INS.5443M2	N	<INS:133>	INS	INS	133	111.321	316.593	888	872	16	0.018	known	0.00619	0.00619	low_frequency	0	0.0278	0.00595	0	0.00292	0.00631	0	0.0282	0.0061	0	0.00296	1	0.095	1	1	1	1	0.0963	1	1	1	0.00338	0.984	0	0	0.305	7.89e-05	0.000541	0.135	difficult	GRCh38_AllHomopolymers_gt6bp_imperfectgt10bp_slop5;GRCh38_AllTandemRepeatsandHomopolymers_slop5;GRCh38_SimpleRepeat_homopolymer_7to11_slop5;GRCh38_alldifficultregions	MYLK	ENSG00000065534	transcript	ENST00000687848.1	protein_coding	MODIFIER	intron_variant	MYLK	ENSG00000065534	transcript	ENST00000687848.1	protein_coding	MODIFIER	intron_variant	.	.	.	.	.	.	.	.
3	123807328	Sniffles2.INS.5451M2	N	<INS:52>	INS	INS	52	99.219	327.688	888	868	20	0.0225	novel	0.00113	0.00113	rare	0	0	0	0	0.00585	0.00115	0	0	0	0	0.00602	1	1	1	1	1	1	1	1	1	1	0	0.998	0	0	0.346	1.02e-05	2.7e-05	0.285	confident	GRCh38_notinalldifficultregions	MYLK	ENSG00000065534	transcript	ENST00000687848.1	protein_coding	MODIFIER	intron_variant	MYLK	ENSG00000065534	transcript	ENST00000687848.1	protein_coding	MODIFIER	intron_variant	.	.	.	.	.	.	.	.
3	123871877	Sniffles2.INS.5455M2	N	<INS:3455>	INS	INS	3455	244.255	176.42	888	853	35	0.0394	novel	0.00225	0.00225	rare	0	0.00347	0	0.00915	0	0.00234	0	0.0036	0	0.00962	0	1	1	1	1	1	1	1	1	1	1	0.000563	0.994	0	0	0.285	0.00896	0.0108	0.698	confident	GRCh38_SimpleRepeat_homopolymer_4to6_slop5;GRCh38_notinalldifficultregions	MYLK	ENSG00000065534	gene_variant	ENSG00000065534	.	MODIFIER	intragenic_variant	.	.	.	.	.	.	.	.	.	.	.	.	Open chromatin	.	.
3	123871880	Sniffles2.BND.545FM2	N	<BND:545FM2>	BND	OTHER	.	0	2.281	888	869	19	0.0214	not_compared	0.0169	0.0169	low_frequency	0.0228	0.0139	0	0.0305	0.0146	0.0167	0.0212	0.0141	0	0.0309	0.0152	1	1	1	1	1	1	1	1	1	1	0.00845	0.954	0.0667	0.0667	0.453	0.014	0.0296	0.411	confident	GRCh38_SimpleRepeat_homopolymer_4to6_slop5;GRCh38_notinalldifficultregions	MYLK	ENSG00000065534	transcript	ENST00000687848.1	protein_coding	HIGH	transcript_ablation	MYLK	ENSG00000065534	transcript	ENST00000687848.1	protein_coding	HIGH	transcript_ablation	.	.	.	.	.	Open chromatin	.	.
3	123871880	Sniffles2.BND.5460M2	N	<BND:5460M2>	BND	OTHER	.	0	1.675	888	867	21	0.0236	not_compared	0.00788	0.00788	low_frequency	0.0124	0.00694	0	0.0183	0	0.00807	0.0128	0.00709	0	0.0185	0	1	1	1	1	1	1	1	1	1	1	0.00169	0.981	0	0	0.353	0.00367	0.00913	0.36	confident	GRCh38_SimpleRepeat_homopolymer_4to6_slop5;GRCh38_notinalldifficultregions	MYLK	ENSG00000065534	transcript	ENST00000687848.1	protein_coding	HIGH	transcript_ablation	MYLK	ENSG00000065534	transcript	ENST00000687848.1	protein_coding	HIGH	transcript_ablation	.	.	.	.	.	Open chromatin	.	.
3	123871880	Sniffles2.BND.5462M2	N	<BND:5462M2>	BND	OTHER	.	0	11.789	888	867	21	0.0236	not_compared	0.00507	0.00507	low_frequency	0.00415	0.00694	0.00298	0.0061	0.00585	0.00519	0.00426	0.00709	0.00305	0.00617	0.00606	1	1	1	1	1	1	1	1	1	1	0.00169	0.986	0	0	0.427	0.00245	0.00801	0.34	confident	GRCh38_SimpleRepeat_homopolymer_4to6_slop5;GRCh38_notinalldifficultregions	ENSG00000249476&MYLK	ENSG00000249476&ENSG00000065534	transcript	ENST00000687848.1	protein_coding	HIGH	gene_fusion&frameshift_variant	ENSG00000249476&MYLK	ENSG00000249476&ENSG00000065534	transcript	ENST00000687848.1	protein_coding	HIGH	gene_fusion&frameshift_variant	.	.	.	.	.	Open chromatin	.	.
3	123871880	Sniffles2.BND.5464M2	N	<BND:5464M2>	BND	OTHER	.	0	6.242	888	869	19	0.0214	not_compared	0.00394	0.00394	rare	0.00415	0.00347	0	0.0061	0.00585	0.00403	0.00426	0.00355	0	0.00614	0.00602	1	1	1	1	1	1	1	1	1	1	0.000563	0.991	0	0	0.371	0.000355	0.00126	0.284	confident	GRCh38_SimpleRepeat_homopolymer_4to6_slop5;GRCh38_notinalldifficultregions	KCNIP4&MYLK	ENSG00000185774&ENSG00000065534	transcript	ENST00000687848.1	protein_coding	HIGH	gene_fusion&frameshift_variant	KCNIP4&MYLK	ENSG00000185774&ENSG00000065534	transcript	ENST00000687848.1	protein_coding	HIGH	gene_fusion&frameshift_variant	.	.	.	.	.	Open chromatin	.	.
3	123871880	Sniffles2.BND.5465M2	N	<BND:5465M2>	BND	OTHER	.	0	10.616	888	867	21	0.0236	not_compared	0.00225	0.00225	rare	0	0.00347	0	0.0061	0.00292	0.00231	0	0.00355	0	0.00617	0.00303	1	1	1	1	1	1	1	1	1	1	0	0.995	0	0	0.0828	0.00104	0.00251	0.311	confident	GRCh38_SimpleRepeat_homopolymer_4to6_slop5;GRCh38_notinalldifficultregions	HSD17B11&MYLK	ENSG00000198189&ENSG00000065534	transcript	ENST00000687848.1	protein_coding	HIGH	gene_fusion&frameshift_variant	HSD17B11&MYLK	ENSG00000198189&ENSG00000065534	transcript	ENST00000687848.1	protein_coding	HIGH	gene_fusion&frameshift_variant	.	.	.	.	.	Open chromatin	.	.
3	123872007	Sniffles2.INS.5456M2	N	<INS:2380>	INS	INS	2380	248.595	65.102	888	866	22	0.0248	novel	0.00113	0.00113	rare	0	0.00347	0	0.00305	0	0.00116	0	0.00357	0	0.00309	0	1	1	1	1	1	1	1	1	1	1	0.00113	0.995	0	0	0.478	0.00525	0.00661	0.622	confident	GRCh38_notinalldifficultregions	MYLK	ENSG00000065534	gene_variant	ENSG00000065534	.	MODIFIER	intragenic_variant	.	.	.	.	.	.	.	.	.	.	.	.	Enhancer	.	.
3	123884371	Sniffles2.INS.5457M2	N	<INS:50>	INS	INS	50	82.689	420.655	888	864	24	0.027	novel	0.00113	0.00113	rare	0	0	0	0.00305	0.00292	0.00116	0	0	0	0.00312	0.00309	1	1	1	1	1	1	1	1	1	1	0	0.998	0	0	0.127	0.000872	0.0011	0.486	difficult	GRCh38_BadPromoters;GRCh38_gclt25orgt65_slop50;GRCh38_AllHomopolymers_gt6bp_imperfectgt10bp_slop5;GRCh38_AllTandemRepeatsandHomopolymers_slop5;GRCh38_SimpleRepeat_homopolymer_4to6_slop5;GRCh38_SimpleRepeat_imperfecthomopolgt20_slop5;GRCh38_SimpleRepeat_imperfecthomopolgt10_slop5;GRCh38_alldifficultregions	MYLK-CCDC14	ENSG00000065534-ENSG00000175455	intergenic_region	ENSG00000065534-ENSG00000175455	.	MODIFIER	intergenic_region	.	.	.	.	.	.	.	.	.	.	.	.	Promoter	.	.
3	123890116	Sniffles2.DEL.545BM2	N	<DEL:-1940>	DEL	DEL	-1940	0.707	9.899	888	858	30	0.0338	known	0.00113	0.00113	rare	0	0	0	0.0061	0	0.00117	0	0	0	0.00621	0	1	1	1	1	1	1	1	1	1	1	0.000563	0.997	0	0	0.647	0.000146	0.000443	0.413	confident	GRCh38_SimpleRepeat_homopolymer_4to6_slop5;GRCh38_lowmappabilityall;GRCh38_nonunique_l100_m2_e1;GRCh38_alllowmapandsegdupregions;GRCh38_alldifficultregions;GRCh38_notinalldifficultregions	MYLK-CCDC14	ENSG00000065534-ENSG00000175455	intergenic_region	ENSG00000065534-ENSG00000175455	.	MODIFIER	intergenic_region	.	.	.	.	.	.	.	Intelligence	4e-08	.	.	36378351	.	.	.
3	123927812	Sniffles2.INS.546BM2	N	<INS:51>	INS	INS	51	105.566	460.365	888	871	17	0.0191	novel	0.00169	0.00169	rare	0.00208	0	0.00298	0.00305	0	0.00172	0.00214	0	0.00298	0.00311	0	1	1	1	1	1	1	1	1	1	1	0.000563	0.995	0	0	0.416	4.1e-06	0.000407	0.181	difficult	GRCh38_AllHomopolymers_gt6bp_imperfectgt10bp_slop5;GRCh38_AllTandemRepeatsandHomopolymers_slop5;GRCh38_SimpleRepeat_homopolymer_7to11_slop5;GRCh38_alldifficultregions	CCDC14	ENSG00000175455	transcript	ENST00000488653.6	protein_coding	MODIFIER	intron_variant	CCDC14	ENSG00000175455	transcript	ENST00000488653.6	protein_coding	MODIFIER	intron_variant	.	.	.	.	.	.	.	.
3	123931834	Sniffles2.INS.546CM2	N	<INS:214>	INS	INS	214	140.26	319.659	888	867	21	0.0236	novel	0.00113	0.00113	rare	0.00208	0	0.00298	0	0	0.00115	0.00212	0	0.00309	0	0	1	1	1	1	1	1	1	1	1	1	0.000563	0.997	0	0	0.579	2.77e-05	9.1e-05	0.262	confident	GRCh38_notinalldifficultregions	CCDC14	ENSG00000175455	transcript	ENST00000488653.6	protein_coding	MODIFIER	intron_variant	CCDC14	ENSG00000175455	transcript	ENST00000488653.6	protein_coding	MODIFIER	intron_variant	.	.	.	.	.	.	.	.
3	123940285	Sniffles2.INS.546DM2	N	<INS:199>	INS	INS	199	97.048	407.305	888	867	21	0.0236	known	0.00169	0.00169	rare	0.00622	0	0	0	0	0.00173	0.00644	0	0	0	0	1	1	1	1	1	1	1	1	1	1	0.00113	0.997	0.333	0.333	0.367	8.09e-05	0.000121	0.483	difficult	GRCh38_AllHomopolymers_gt6bp_imperfectgt10bp_slop5;GRCh38_AllTandemRepeatsandHomopolymers_slop5;GRCh38_SimpleRepeat_homopolymer_7to11_slop5;GRCh38_SimpleRepeat_homopolymer_4to6_slop5;GRCh38_alldifficultregions	CCDC14	ENSG00000175455	transcript	ENST00000488653.6	protein_coding	MODIFIER	intron_variant	CCDC14	ENSG00000175455	transcript	ENST00000488653.6	protein_coding	MODIFIER	intron_variant	.	.	.	.	.	.	.	.
3	123959737	Sniffles2.DEL.546FM2	N	<DEL:-92>	DEL	DEL	-92	53.353	528.134	888	878	10	0.0113	known	0.191	0.191	common	0.166	0.281	0.42	0.0213	0.0906	0.194	0.169	0.281	0.422	0.0215	0.0928	1	0.000734	0.638	1	0.142	1	0.000734	0.751	1	0.15	0.186	0.908	0.821	0.821	0.81	0.0132	0.0154	0.715	difficult	GRCh38_gclt25orgt65_slop50;GRCh38_SimpleRepeat_homopolymer_4to6_slop5;GRCh38_segdups_gt10kb;GRCh38_segdups;GRCh38_alllowmapandsegdupregions;GRCh38_alldifficultregions	CCDC14	ENSG00000175455	transcript	ENST00000488653.6	protein_coding	MODIFIER	intron_variant	CCDC14	ENSG00000175455	transcript	ENST00000488653.6	protein_coding	MODIFIER	intron_variant	.	.	.	.	.	Promoter	.	.
3	124109952	Sniffles2.INS.5484M2	N	<INS:640>	INS	INS	640	235.714	232.835	888	868	20	0.0225	novel	0.00788	0.00788	low_frequency	0.00622	0.0139	0.00298	0.0061	0.0117	0.00806	0.00647	0.0139	0.00303	0.00621	0.012	1	1	1	1	1	1	1	1	1	1	0.00282	0.985	0.214	0.214	0.454	0.00221	0.00619	0.401	difficult	GRCh38_gclt25orgt65_slop50;GRCh38_AllTandemRepeatsandHomopolymers_slop5;GRCh38_AllTandemRepeats_gt100bp_slop5;GRCh38_allTandemRepeats;GRCh38_AllTandemRepeats_201to10000bp_slop5;GRCh38_lowmappabilityall;GRCh38_nonunique_l100_m2_e1;GRCh38_chainSelf;GRCh38_alllowmapandsegdupregions;GRCh38_alldifficultregions	KALRN	ENSG00000160145	transcript	ENST00000360013.7	protein_coding	MODIFIER	intron_variant	KALRN	ENSG00000160145	transcript	ENST00000360013.7	protein_coding	MODIFIER	intron_variant	.	.	.	.	.	.	.	.
3	124110293	Sniffles2.DEL.5488M2	N	<DEL:-58>	DEL	DEL	-58	59.963	300.154	888	878	10	0.0113	novel	0.031	0.031	low_frequency	0.0539	0.0139	0.0417	0.0152	0.0175	0.0313	0.0548	0.0139	0.0422	0.0153	0.0179	1	1	1	1	0.0436	1	1	1	1	0.0444	0.0225	0.928	0.241	0.241	0.491	0.014	0.0184	0.541	difficult	GRCh38_gclt25orgt65_slop50;GRCh38_AllTandemRepeatsandHomopolymers_slop5;GRCh38_SimpleRepeat_diTR_11to50_slop5;GRCh38_AllTandemRepeats_gt100bp_slop5;GRCh38_allTandemRepeats;GRCh38_AllTandemRepeats_201to10000bp_slop5;GRCh38_lowmappabilityall;GRCh38_nonunique_l100_m2_e1;GRCh38_chainSelf;GRCh38_alllowmapandsegdupregions;GRCh38_alldifficultregions	KALRN	ENSG00000160145	transcript	ENST00000360013.7	protein_coding	MODIFIER	intron_variant	KALRN	ENSG00000160145	transcript	ENST00000360013.7	protein_coding	MODIFIER	intron_variant	.	.	.	.	.	.	.	.
3	124140665	Sniffles2.INS.5486M2	N	<INS:2422>	INS	INS	2422	9.823	4.919	888	859	29	0.0327	novel	0.00338	0.00338	rare	0	0	0	0	0.0175	0.00349	0	0	0	0	0.0184	1	1	1	1	0.0436	1	1	1	1	0.0457	0.000563	0.993	0	0	0.372	0.000318	0.0012	0.287	confident	GRCh38_notinalldifficultregions	KALRN	ENSG00000160145	transcript	ENST00000360013.7	protein_coding	MODIFIER	intron_variant	KALRN	ENSG00000160145	transcript	ENST00000360013.7	protein_coding	MODIFIER	intron_variant	.	.	.	.	.	.	.	.
3	124153277	Sniffles2.INS.5487M2	N	<INS:59>	INS	INS	59	108.203	471.55	888	861	27	0.0304	novel	0.00113	0.00113	rare	0.00208	0	0	0	0.00292	0.00116	0.00213	0	0	0	0.00309	1	1	1	1	1	1	1	1	1	1	0.00169	0.994	0	0	0.735	0.00186	0.00394	0.416	difficult	GRCh38_AllHomopolymers_gt6bp_imperfectgt10bp_slop5;GRCh38_AllTandemRepeatsandHomopolymers_slop5;GRCh38_SimpleRepeat_homopolymer_4to6_slop5;GRCh38_SimpleRepeat_imperfecthomopolgt10_slop5;GRCh38_lowmappabilityall;GRCh38_nonunique_l100_m2_e1;GRCh38_segdups;GRCh38_alllowmapandsegdupregions;GRCh38_alldifficultregions	RPL7P15;KALRN	ENSG00000240622;ENSG00000160145	transcript;transcript	ENST00000461190.1;ENST00000360013.7	processed_pseudogene;protein_coding	MODIFIER;MODIFIER	upstream_gene_variant;intron_variant	KALRN	ENSG00000160145	transcript	ENST00000360013.7	protein_coding	MODIFIER	intron_variant	.	.	.	.	.	.	.	.
3	124286140	Sniffles2.DEL.5497M2	N	<DEL:-52>	DEL	DEL	-52	65.73	245.541	888	869	19	0.0214	novel	0.00338	0.00338	rare	0.00622	0.00347	0.00298	0	0.00292	0.00345	0.00628	0.00355	0.00299	0	0.00309	1	1	1	1	1	1	1	1	1	1	0	0.993	0	0	0.0889	0.000161	0.000951	0.236	difficult	GRCh38_AllTandemRepeatsandHomopolymers_slop5;GRCh38_AllTandemRepeats_gt100bp_slop5;GRCh38_allTandemRepeats;GRCh38_SimpleRepeat_quadTR_51to200_slop5;GRCh38_AllTandemRepeats_201to10000bp_slop5;GRCh38_alldifficultregions	KALRN	ENSG00000160145	transcript	ENST00000360013.7	protein_coding	MODIFIER	intron_variant	KALRN	ENSG00000160145	transcript	ENST00000360013.7	protein_coding	MODIFIER	intron_variant	.	.	.	.	.	.	.	.
3	124361818	Sniffles2.INS.549EM2	N	<INS:60>	INS	INS	60	38.486	168.71	888	864	24	0.027	novel	0.0388	0.0388	low_frequency	0.00208	0.059	0.00298	0.0732	0.076	0.0382	0.00215	0.0599	0.00305	0.0719	0.0727	1	0.394	1	0.201	1	1	0.399	1	0.182	0.594	0.0349	0.961	0.662	0.662	0.708	0.0751	0.0748	0.807	difficult	GRCh38_AllTandemRepeats_51to200bp_slop5;GRCh38_AllTandemRepeatsandHomopolymers_slop5;GRCh38_AllTandemRepeats_gt100bp_slop5;GRCh38_allTandemRepeats;GRCh38_SimpleRepeat_homopolymer_4to6_slop5;GRCh38_alldifficultregions	KALRN	ENSG00000160145	transcript	ENST00000360013.7	protein_coding	MODIFIER	intron_variant	KALRN	ENSG00000160145	transcript	ENST00000360013.7	protein_coding	MODIFIER	intron_variant	.	.	.	.	.	Enhancer	.	.
3	124366874	Sniffles2.INS.549FM2	N	<INS:103>	INS	INS	103	94.736	219.492	888	866	22	0.0248	novel	0.0749	0.0749	common	0.0851	0.0938	0.0952	0.00915	0.0877	0.0756	0.0855	0.0951	0.0939	0.00926	0.092	1	0.352	1	1	0.62	1	0.359	1	1	0.627	0.0653	0.943	0.701	0.701	0.734	0.00575	0.00857	0.613	difficult	GRCh38_gclt25orgt65_slop50;GRCh38_AllTandemRepeatsandHomopolymers_slop5;GRCh38_AllTandemRepeats_gt100bp_slop5;GRCh38_allTandemRepeats;GRCh38_SimpleRepeat_homopolymer_4to6_slop5;GRCh38_AllTandemRepeats_201to10000bp_slop5;GRCh38_lowmappabilityall;GRCh38_nonunique_l100_m2_e1;GRCh38_alllowmapandsegdupregions;GRCh38_alldifficultregions	KALRN	ENSG00000160145	transcript	ENST00000360013.7	protein_coding	MODIFIER	intron_variant	KALRN	ENSG00000160145	transcript	ENST00000360013.7	protein_coding	MODIFIER	intron_variant	.	.	.	.	.	.	.	.
3	124367241	Sniffles2.DEL.54A4M2	N	<DEL:-127>	DEL	DEL	-127	180.224	297.193	888	873	15	0.0169	novel	0.164	0.164	common	0.332	0.149	0.113	0.0366	0.111	0.166	0.336	0.151	0.112	0.0368	0.115	0.00081	0.522	1	1	0.132	0.00075	0.528	1	1	0.236	0.151	0.838	0.586	0.586	0.686	0.0365	0.0504	0.594	difficult	GRCh38_gclt25orgt65_slop50;GRCh38_AllHomopolymers_gt6bp_imperfectgt10bp_slop5;GRCh38_AllTandemRepeatsandHomopolymers_slop5;GRCh38_AllTandemRepeats_gt100bp_slop5;GRCh38_allTandemRepeats;GRCh38_SimpleRepeat_homopolymer_7to11_slop5;GRCh38_SimpleRepeat_homopolymer_4to6_slop5;GRCh38_AllTandemRepeats_201to10000bp_slop5;GRCh38_lowmappabilityall;GRCh38_nonunique_l100_m2_e1;GRCh38_nonunique_l250_m0_e0;GRCh38_alllowmapandsegdupregions;GRCh38_alldifficultregions	KALRN	ENSG00000160145	transcript	ENST00000360013.7	protein_coding	MODIFIER	intron_variant	KALRN	ENSG00000160145	transcript	ENST00000360013.7	protein_coding	MODIFIER	intron_variant	.	.	.	.	.	.	.	.
3	124367706	Sniffles2.DEL.54A5M2	N	<DEL:-295>	DEL	DEL	-295	240.662	257.259	888	886	2	0.00225	novel	0.6	0.4	common	0.51	0.583	0.824	0.534	0.585	0.601	0.51	0.583	0.824	0.534	0.588	2.81e-11	0.733	0.113	0.276	0.753	2.81e-11	0.733	0.113	0.345	0.636	0.616	0.725	0.72	0.663	0.747	0.547	0.533	0.91	difficult	GRCh38_gclt25orgt65_slop50;GRCh38_AllHomopolymers_gt6bp_imperfectgt10bp_slop5;GRCh38_AllTandemRepeatsandHomopolymers_slop5;GRCh38_AllTandemRepeats_gt100bp_slop5;GRCh38_allTandemRepeats;GRCh38_SimpleRepeat_homopolymer_7to11_slop5;GRCh38_SimpleRepeat_homopolymer_4to6_slop5;GRCh38_AllTandemRepeats_201to10000bp_slop5;GRCh38_lowmappabilityall;GRCh38_nonunique_l100_m2_e1;GRCh38_nonunique_l250_m0_e0;GRCh38_alllowmapandsegdupregions;GRCh38_alldifficultregions	KALRN	ENSG00000160145	transcript	ENST00000360013.7	protein_coding	MODIFIER	intron_variant	KALRN	ENSG00000160145	transcript	ENST00000360013.7	protein_coding	MODIFIER	intron_variant	.	.	.	.	.	.	.	.
3	124368145	Sniffles2.INS.54A1M2	N	<INS:124>	INS	INS	124	94.698	132.745	888	862	26	0.0293	novel	0.00394	0.00394	rare	0.00622	0.00347	0.00298	0.00305	0.00292	0.00406	0.00644	0.0036	0.00305	0.00309	0.00305	1	1	1	1	1	1	1	1	1	1	0.000563	0.991	0	0	0.338	0.000134	0.000376	0.341	difficult	GRCh38_gclt25orgt65_slop50;GRCh38_AllHomopolymers_gt6bp_imperfectgt10bp_slop5;GRCh38_AllTandemRepeatsandHomopolymers_slop5;GRCh38_SimpleRepeat_homopolymer_7to11_slop5;GRCh38_alldifficultregions	KALRN	ENSG00000160145	transcript	ENST00000360013.7	protein_coding	MODIFIER	intron_variant	KALRN	ENSG00000160145	transcript	ENST00000360013.7	protein_coding	MODIFIER	intron_variant	.	.	.	.	.	.	.	.
3	124436688	Sniffles2.DEL.54ACM2	N	<DEL:-113>	DEL	DEL	-113	48.932	274.167	888	873	15	0.0169	novel	0.0918	0.0918	common	0.104	0.0486	0.17	0.0762	0.0497	0.0934	0.106	0.0493	0.172	0.0772	0.0512	0.485	0.282	0.419	1	1	0.486	0.286	0.417	1	1	0.0935	0.961	0.873	0.873	0.9	0.0633	0.0635	0.972	difficult	GRCh38_AllTandemRepeatsandHomopolymers_slop5;GRCh38_AllTandemRepeats_gt100bp_slop5;GRCh38_allTandemRepeats;GRCh38_AllTandemRepeats_201to10000bp_slop5;GRCh38_lowmappabilityall;GRCh38_nonunique_l100_m2_e1;GRCh38_chainSelf;GRCh38_alllowmapandsegdupregions;GRCh38_alldifficultregions	KALRN	ENSG00000160145	transcript	ENST00000360013.7	protein_coding	MODIFIER	intron_variant	KALRN	ENSG00000160145	transcript	ENST00000360013.7	protein_coding	MODIFIER	intron_variant	.	.	.	.	.	.	.	.
3	124439152	Sniffles2.INS.54ABM2	N	<INS:79>	INS	INS	79	128.346	379.059	888	860	28	0.0315	novel	0.0113	0.0113	low_frequency	0.0394	0.00347	0	0	0	0.0116	0.041	0.00352	0	0	0	0.0435	1	1	1	1	0.0467	1	1	1	1	0.0107	0.992	0.778	0.778	0.822	0.00113	0.00152	0.636	difficult	GRCh38_AllTandemRepeats_51to200bp_slop5;GRCh38_AllTandemRepeatsandHomopolymers_slop5;GRCh38_AllTandemRepeats_gt100bp_slop5;GRCh38_allTandemRepeats;GRCh38_alldifficultregions	KALRN	ENSG00000160145	transcript	ENST00000360013.7	protein_coding	MODIFIER	intron_variant	KALRN	ENSG00000160145	transcript	ENST00000360013.7	protein_coding	MODIFIER	intron_variant	.	.	.	.	.	Enhancer	.	.
3	124482362	Sniffles2.INV.54B0M2	N	<INV:79>	INV	OTHER	79	120.151	459.269	888	865	23	0.0259	novel	0.00169	0.00169	rare	0.00415	0	0	0	0.00292	0.00173	0.00426	0	0	0	0.00298	1	1	1	1	1	1	1	1	1	1	0.00225	0.992	0	0	0.46	4.4e-05	0.000187	0.226	confident	GRCh38_SimpleRepeat_homopolymer_4to6_slop5;GRCh38_notinalldifficultregions	KALRN	ENSG00000160145	transcript	ENST00000360013.7	protein_coding	MODIFIER	intron_variant	KALRN	ENSG00000160145	transcript	ENST00000360013.7	protein_coding	MODIFIER	intron_variant	.	.	.	.	.	.	.	.
3	124495988	Sniffles2.INS.54B6M2	N	<INS:81>	INS	INS	81	202.799	339.031	888	862	26	0.0293	novel	0.00169	0.00169	rare	0.00208	0.00694	0	0	0	0.00174	0.00217	0.00719	0	0	0	1	1	1	1	1	1	1	1	1	1	0.00169	0.995	0.333	0.333	0.768	2.25e-05	7.14e-05	0.322	difficult	GRCh38_AllTandemRepeats_51to200bp_slop5;GRCh38_AllTandemRepeatsandHomopolymers_slop5;GRCh38_SimpleRepeat_diTR_11to50_slop5;GRCh38_allTandemRepeats;GRCh38_alldifficultregions	KALRN	ENSG00000160145	transcript	ENST00000360013.7	protein_coding	MODIFIER	intron_variant	KALRN	ENSG00000160145	transcript	ENST00000360013.7	protein_coding	MODIFIER	intron_variant	.	.	.	.	.	.	.	.
3	124628204	Sniffles2.DEL.54C4M2	N	<DEL:-111>	DEL	DEL	-111	56.228	138.449	888	885	3	0.00338	novel	0.745	0.255	common	0.824	0.681	0.881	0.68	0.617	0.747	0.824	0.685	0.883	0.68	0.621	0.506	0.701	0.708	0.0721	1	0.506	0.703	0.47	0.0721	1	0.749	0.952	0.958	0.931	0.926	0.659	0.659	0.979	difficult	GRCh38_AllHomopolymers_gt6bp_imperfectgt10bp_slop5;GRCh38_AllTandemRepeatsandHomopolymers_slop5;GRCh38_AllTandemRepeats_gt100bp_slop5;GRCh38_allTandemRepeats;GRCh38_SimpleRepeat_homopolymer_7to11_slop5;GRCh38_SimpleRepeat_homopolymer_4to6_slop5;GRCh38_AllTandemRepeats_201to10000bp_slop5;GRCh38_lowmappabilityall;GRCh38_nonunique_l100_m2_e1;GRCh38_alllowmapandsegdupregions;GRCh38_alldifficultregions	KALRN	ENSG00000160145	transcript	ENST00000360013.7	protein_coding	MODIFIER	intron_variant	KALRN	ENSG00000160145	transcript	ENST00000360013.7	protein_coding	MODIFIER	intron_variant	.	.	.	.	.	.	.	.
3	124687668	Sniffles2.INS.54C3M2	N	<INS:317>	INS	INS	317	85.826	163.218	888	869	19	0.0214	known	0.135	0.135	common	0.0124	0.16	0.235	0.195	0.129	0.138	0.013	0.162	0.238	0.199	0.13	1	0.76	0.281	0.803	0.162	1	0.763	0.284	0.625	0.165	0.137	0.967	0.944	0.944	0.921	0.196	0.194	0.954	difficult	GRCh38_AllHomopolymers_gt6bp_imperfectgt10bp_slop5;GRCh38_AllTandemRepeatsandHomopolymers_slop5;GRCh38_SimpleRepeat_homopolymer_7to11_slop5;GRCh38_alldifficultregions	KALRN	ENSG00000160145	transcript	ENST00000360013.7	protein_coding	MODIFIER	intron_variant	KALRN	ENSG00000160145	transcript	ENST00000360013.7	protein_coding	MODIFIER	intron_variant	.	.	.	.	.	.	.	.
3	124750252	Sniffles2.DEL.54D7M2	N	<DEL:-50>	DEL	DEL	-50	50.214	281.689	888	872	16	0.018	novel	0.208	0.208	common	0.172	0.278	0.194	0.162	0.257	0.212	0.177	0.28	0.196	0.162	0.267	0.109	0.412	0.0109	0.771	0.00906	0.115	0.532	0.0112	0.771	0.016	0.208	0.905	0.79	0.79	0.845	0.199	0.209	0.906	difficult	GRCh38_gclt25orgt65_slop50;GRCh38_AllHomopolymers_gt6bp_imperfectgt10bp_slop5;GRCh38_AllTandemRepeatsandHomopolymers_slop5;GRCh38_AllTandemRepeats_gt100bp_slop5;GRCh38_allTandemRepeats;GRCh38_SimpleRepeat_homopolymer_7to11_slop5;GRCh38_SimpleRepeat_homopolymer_4to6_slop5;GRCh38_AllTandemRepeats_201to10000bp_slop5;GRCh38_lowmappabilityall;GRCh38_nonunique_l100_m2_e1;GRCh38_alllowmapandsegdupregions;GRCh38_alldifficultregions	UMPS;UMPS-ITGB5	ENSG00000114491;ENSG00000114491-ENSG00000082781	transcript;intergenic_region	ENST00000232607.7;ENSG00000114491-ENSG00000082781	protein_coding;.	MODIFIER;MODIFIER	downstream_gene_variant;intergenic_region	.	.	.	.	.	.	.	.	.	.	.	.	.	.	.
3	124777830	Sniffles2.INV.54DBM2	N	<INV:120>	INV	OTHER	120	147.486	445.826	888	857	31	0.0349	novel	0.00338	0.00338	rare	0.00415	0.00347	0.00298	0	0.00585	0.0035	0.00431	0.00355	0.00307	0	0.00617	1	1	1	1	1	1	1	1	1	1	0.00113	0.991	0	0	0.277	0.000307	0.000805	0.295	confident	GRCh38_SimpleRepeat_homopolymer_4to6_slop5;GRCh38_notinalldifficultregions	ITGB5-AS1;ITGB5	ENSG00000244286;ENSG00000082781	transcript;transcript	ENST00000495917.1;ENST00000296181.9	pseudogene;protein_coding	MODIFIER;MODIFIER	upstream_gene_variant;intron_variant	ITGB5	ENSG00000082781	transcript	ENST00000296181.9	protein_coding	MODIFIER	intron_variant	.	.	.	.	.	.	.	.
3	124780108	Sniffles2.DEL.54D8M2	N	<DEL:-76>	DEL	DEL	-76	49.186	281.448	888	861	27	0.0304	novel	0.185	0.185	common	0.371	0.132	0.143	0.0457	0.143	0.191	0.382	0.137	0.147	0.0475	0.147	0.128	1	0.112	0.285	1	0.212	1	0.122	0.294	1	0.18	0.94	0.863	0.863	0.881	0.0464	0.0478	0.921	difficult	GRCh38_gclt25orgt65_slop50;GRCh38_AllTandemRepeats_51to200bp_slop5;GRCh38_AllTandemRepeatsandHomopolymers_slop5;GRCh38_AllTandemRepeats_gt100bp_slop5;GRCh38_allTandemRepeats;GRCh38_SimpleRepeat_homopolymer_4to6_slop5;GRCh38_chainSelf;GRCh38_alldifficultregions	ITGB5-AS1;ITGB5	ENSG00000244286;ENSG00000082781	transcript;transcript	ENST00000495917.1;ENST00000296181.9	pseudogene;protein_coding	MODIFIER;MODIFIER	upstream_gene_variant;intron_variant	ITGB5	ENSG00000082781	transcript	ENST00000296181.9	protein_coding	MODIFIER	intron_variant	.	.	.	.	.	Promoter	.	.
3	124789585	Sniffles2.DEL.54DAM2	N	<DEL:-644>	DEL	DEL	-644	227.796	259.039	888	863	25	0.0282	known	0.00225	0.00225	rare	0.00622	0.00347	0	0	0	0.00232	0.00638	0.0036	0	0	0	1	1	1	1	1	1	1	1	1	1	0.00225	0.995	0.5	0.5	0.83	3.89e-05	6.24e-05	0.643	difficult	GRCh38_AllTandemRepeatsandHomopolymers_slop5;GRCh38_AllTandemRepeats_gt100bp_slop5;GRCh38_allTandemRepeats;GRCh38_AllTandemRepeats_201to10000bp_slop5;GRCh38_lowmappabilityall;GRCh38_nonunique_l100_m2_e1;GRCh38_nonunique_l250_m0_e0;GRCh38_chainSelf;GRCh38_alllowmapandsegdupregions;GRCh38_alldifficultregions	ITGB5-AS1;ENSG00000280042;7SK;ITGB5	ENSG00000244286;ENSG00000280042;ENSG00000276626;ENSG00000082781	transcript;transcript;transcript;transcript	ENST00000495917.1;ENST00000624807.1;ENST00000612820.1;ENST00000296181.9	pseudogene;TEC;misc_RNA;protein_coding	MODIFIER;MODIFIER;MODIFIER;MODIFIER	downstream_gene_variant;downstream_gene_variant;downstream_gene_variant;intron_variant	ITGB5	ENSG00000082781	transcript	ENST00000296181.9	protein_coding	MODIFIER	intron_variant	.	.	.	.	.	Enhancer	.	.
3	124790001	Sniffles2.INS.54D4M2	N	<INS:58>	INS	INS	58	54.71	440.105	888	861	27	0.0304	novel	0.00451	0.00451	rare	0.00208	0	0	0	0.0205	0.00465	0.00214	0	0	0	0.0215	1	1	1	1	1	1	1	1	1	1	0.00113	0.991	0.125	0.125	0.421	0.000391	0.000899	0.384	difficult	GRCh38_AllTandemRepeatsandHomopolymers_slop5;GRCh38_AllTandemRepeats_gt100bp_slop5;GRCh38_allTandemRepeats;GRCh38_AllTandemRepeats_201to10000bp_slop5;GRCh38_lowmappabilityall;GRCh38_nonunique_l100_m2_e1;GRCh38_nonunique_l250_m0_e0;GRCh38_chainSelf;GRCh38_alllowmapandsegdupregions;GRCh38_alldifficultregions	ITGB5-AS1;ENSG00000280042;7SK;ITGB5	ENSG00000244286;ENSG00000280042;ENSG00000276626;ENSG00000082781	transcript;transcript;transcript;transcript	ENST00000495917.1;ENST00000624807.1;ENST00000612820.1;ENST00000296181.9	pseudogene;TEC;misc_RNA;protein_coding	MODIFIER;MODIFIER;MODIFIER;MODIFIER	downstream_gene_variant;downstream_gene_variant;downstream_gene_variant;intron_variant	ITGB5	ENSG00000082781	transcript	ENST00000296181.9	protein_coding	MODIFIER	intron_variant	.	.	.	.	.	Enhancer	.	.
3	124806005	Sniffles2.INS.54E5M2	N	<INS:973>	INS	INS	973	132.989	303.489	888	861	27	0.0304	known	0.00113	0.00113	rare	0	0.00694	0	0	0	0.00116	0	0.00714	0	0	0	1	1	1	1	1	1	1	1	1	1	0.000563	0.997	0	0	0.489	6.15e-06	0.000129	0.193	confident	GRCh38_notinalldifficultregions	ITGB5	ENSG00000082781	transcript	ENST00000296181.9	protein_coding	MODIFIER	intron_variant	ITGB5	ENSG00000082781	transcript	ENST00000296181.9	protein_coding	MODIFIER	intron_variant	.	.	.	.	.	.	.	.
3	124849826	Sniffles2.INS.54E7M2	N	<INS:323>	INS	INS	323	100.075	159.521	888	878	10	0.0113	known	0.11	0.11	common	0.0436	0.205	0.0684	0.113	0.164	0.112	0.0443	0.206	0.0701	0.114	0.164	0.0643	1	0.0298	0.433	0.0866	0.0663	1	0.0318	0.435	0.0866	0.11	0.971	0.914	0.914	0.934	0.138	0.139	0.961	confident	GRCh38_notinalldifficultregions	ITGB5	ENSG00000082781	transcript	ENST00000296181.9	protein_coding	MODIFIER	intron_variant	ITGB5	ENSG00000082781	transcript	ENST00000296181.9	protein_coding	MODIFIER	intron_variant	.	.	.	.	.	Enhancer	.	.
3	124863837	Sniffles2.INS.54EAM2	N	<INS:2656>	INS	INS	2656	0.707	0	888	871	17	0.0191	novel	0.00169	0.00169	rare	0.00622	0	0	0	0	0.00172	0.0063	0	0	0	0	0.00624	1	1	1	1	0.00632	1	1	1	1	0	0.998	0	0	0.0713	1.02e-05	0.000312	0.0721	confident	GRCh38_notinalldifficultregions	ENO1P3;ITGB5	ENSG00000243986;ENSG00000082781	transcript;transcript	ENST00000484903.2;ENST00000296181.9	processed_pseudogene;protein_coding	MODIFIER;MODIFIER	upstream_gene_variant;intron_variant	ITGB5	ENSG00000082781	transcript	ENST00000296181.9	protein_coding	MODIFIER	intron_variant	.	.	.	.	.	.	.	.
3	124866152	Sniffles2.INS.54E8M2	N	<INS:229>	INS	INS	229	176.334	299.355	888	871	17	0.0191	known	0.00563	0.00563	low_frequency	0.00208	0.0139	0	0.0152	0	0.00574	0.00209	0.0142	0	0.0155	0	1	1	1	0.0304	1	1	1	1	0.031	1	0.00563	0.995	0.778	0.778	0.586	0.00942	0.0142	0.635	confident	GRCh38_SimpleRepeat_homopolymer_4to6_slop5;GRCh38_notinalldifficultregions	ENO1P3;ITGB5	ENSG00000243986;ENSG00000082781	transcript;transcript	ENST00000484903.2;ENST00000296181.9	processed_pseudogene;protein_coding	MODIFIER;MODIFIER	upstream_gene_variant;intron_variant	ITGB5	ENSG00000082781	transcript	ENST00000296181.9	protein_coding	MODIFIER	intron_variant	.	.	.	.	.	.	.	.
3	124922701	Sniffles2.INS.54F3M2	N	<INS:135>	INS	INS	135	38.528	69.409	888	888	0	0	novel	0.997	0.003	rare	0.994	1	1	1	0.994	0.998	0.996	1	1	1	0.994	1	1	1	1	1	1	1	1	1	1	0.999	0.993	0.993	0	0.33	1	0.998	0.303	difficult	GRCh38_allOtherDifficultregions;GRCh38_gnomAD_InbreedingCoeff_slop1bp_merge1000bp;GRCh38_alldifficultregions	MUC13	ENSG00000173702	transcript	ENST00000616727.4	protein_coding	MODIFIER	intron_variant	MUC13	ENSG00000173702	transcript	ENST00000616727.4	protein_coding	MODIFIER	intron_variant	.	.	.	.	.	.	.	.
3	124944463	Sniffles2.DEL.54FBM2	N	<DEL:-56>	DEL	DEL	-56	61.102	220.458	888	865	23	0.0259	known	0.0383	0.0383	low_frequency	0.131	0.0174	0	0	0	0.0387	0.131	0.0177	0	0	0	0.00943	1	1	1	1	0.00832	1	1	1	1	0.027	0.964	0.576	0.576	0.625	0.00874	0.017	0.524	confident	GRCh38_SimpleRepeat_homopolymer_4to6_slop5;GRCh38_notinalldifficultregions	MUC13	ENSG00000173702	gene_variant	ENSG00000173702	.	MODIFIER	intragenic_variant	.	.	.	.	.	.	.	.	.	.	.	.	.	.	.
3	125034193	Sniffles2.INS.5508M2	N	<INS:50>	INS	INS	50	23.041	88.004	888	882	6	0.00676	known	0.502	0.498	common	0.448	0.472	0.485	0.527	0.594	0.504	0.45	0.476	0.485	0.534	0.597	0.516	1	0.878	0.278	0.428	0.514	1	0.878	0.429	0.43	0.502	0.941	0.947	0.956	0.955	0.522	0.527	0.97	confident	GRCh38_SimpleRepeat_homopolymer_4to6_slop5;GRCh38_notinalldifficultregions	HEG1	ENSG00000173706	transcript	ENST00000311127.9	protein_coding	MODIFIER	intron_variant	HEG1	ENSG00000173706	transcript	ENST00000311127.9	protein_coding	MODIFIER	intron_variant	.	.	.	.	.	.	.	.
3	125067826	Sniffles2.INS.5509M2	N	<INS:70>	INS	INS	70	133.486	310.7	888	871	17	0.0191	novel	0.00451	0.00451	rare	0	0	0.0238	0	0	0.00459	0	0	0.0242	0	0	1	1	1	1	1	1	1	1	1	1	0.00507	0.997	0.875	0.875	0.702	0.000159	0.000599	0.47	confident	GRCh38_SimpleRepeat_homopolymer_4to6_slop5;GRCh38_notinalldifficultregions	ENSG00000288022;ENSG00000288022-SLC12A8	ENSG00000288022;ENSG00000288022-ENSG00000221955	transcript;intergenic_region	ENST00000660549.1;ENSG00000288022-ENSG00000221955	pseudogene;.	MODIFIER;MODIFIER	downstream_gene_variant;intergenic_region	.	.	.	.	.	.	.	.	.	.	.	.	.	.	.
3	125171206	Sniffles2.DEL.551DM2	N	<DEL:-770>	DEL	DEL	-770	141.526	44.396	888	885	3	0.00338	known	0.814	0.186	common	0.745	0.948	0.795	0.948	0.687	0.814	0.745	0.948	0.795	0.951	0.688	0.867	1	0.639	0.057	0.216	0.867	1	0.639	0.0458	0.283	0.823	0.912	0.926	0.832	0.814	0.934	0.93	0.867	difficult	GRCh38_gclt25orgt65_slop50;GRCh38_AllHomopolymers_gt6bp_imperfectgt10bp_slop5;GRCh38_AllTandemRepeatsandHomopolymers_slop5;GRCh38_SimpleRepeat_homopolymer_gt11_slop5;GRCh38_SimpleRepeat_homopolymer_4to6_slop5;GRCh38_SimpleRepeat_imperfecthomopolgt20_slop5;GRCh38_SimpleRepeat_imperfecthomopolgt10_slop5;GRCh38_lowmappabilityall;GRCh38_nonunique_l100_m2_e1;GRCh38_nonunique_l250_m0_e0;GRCh38_allOtherDifficultregions;GRCh38_L1H_gt500;GRCh38_alllowmapandsegdupregions;GRCh38_alldifficultregions	SLC12A8	ENSG00000221955	transcript	ENST00000393469.8	protein_coding	MODIFIER	intron_variant	SLC12A8	ENSG00000221955	transcript	ENST00000393469.8	protein_coding	MODIFIER	intron_variant	.	.	.	.	.	.	.	.
3	125198545	Sniffles2.DEL.552DM2	N	<DEL:-4455>	DEL	DEL	-4455	2	2	888	870	18	0.0203	known	0.00113	0.00113	rare	0	0	0.00595	0	0	0.00115	0	0	0.00599	0	0	1	1	1	1	1	1	1	1	1	1	0.000563	0.997	0	0	0.282	3.69e-05	6.13e-05	0.475	confident	GRCh38_gclt25orgt65_slop50;GRCh38_AllHomopolymers_gt6bp_imperfectgt10bp_slop5;GRCh38_AllTandemRepeatsandHomopolymers_slop5;GRCh38_SimpleRepeat_homopolymer_gt11_slop5;GRCh38_SimpleRepeat_triTR_15to50_slop5;GRCh38_allTandemRepeats;GRCh38_SimpleRepeat_homopolymer_7to11_slop5;GRCh38_SimpleRepeat_homopolymer_4to6_slop5;GRCh38_AllTandemRepeats_lt51bp_slop5;GRCh38_SimpleRepeat_imperfecthomopolgt10_slop5;GRCh38_lowmappabilityall;GRCh38_nonunique_l100_m2_e1;GRCh38_alllowmapandsegdupregions;GRCh38_alldifficultregions;GRCh38_notinalldifficultregions	SLC12A8	ENSG00000221955	transcript	ENST00000393469.8	protein_coding	MODIFIER	intron_variant	SLC12A8	ENSG00000221955	transcript	ENST00000393469.8	protein_coding	MODIFIER	intron_variant	Type_2_diabetes,Type_2_diabetes,Type_2_diabetes,Type_2_diabetes,Type_2_diabetes,Medication_use__drugs_used_in_diabetes_,Type_2_diabetes,Type_2_diabetes,Type_2_diabetes,Type_2_diabetes,Type_2_diabetes,Medication_use__drugs_used_in_diabetes_,Type_2_diabetes,Type_2_diabetes,Type_2_diabetes,Type_2_diabetes,Type_2_diabetes,Medication_use__drugs_used_in_diabetes_,Type_2_diabetes,Type_2_diabetes,Type_2_diabetes,Type_2_diabetes,Type_2_diabetes,Medication_use__drugs_used_in_diabetes_,Type_2_diabetes,Type_2_diabetes,Type_2_diabetes,Type_2_diabetes,Type_2_diabetes,Medication_use__drugs_used_in_diabetes_,Type_2_diabetes,Type_2_diabetes,Type_2_diabetes,Type_2_diabetes,Type_2_diabetes,Medication_use__drugs_used_in_diabetes_,Fasting_plasma_glucose,Mean_spheric_corpuscular_volume	4e-16,3e-22,6e-09,1e-13,8e-09,1e-09,4e-16,3e-22,6e-09,1e-13,8e-09,1e-09,4e-16,3e-22,6e-09,1e-13,8e-09,1e-09,4e-16,3e-22,6e-09,1e-13,8e-09,1e-09,4e-16,3e-22,6e-09,1e-13,8e-09,1e-09,4e-16,3e-22,6e-09,1e-13,8e-09,1e-09,8e-06,6e-16	0.0375,0.0373,0.037,1.04,0.0373,0.0475,0.0375,0.0373,0.037,1.04,0.0373,0.0475,0.0375,0.0373,0.037,1.04,0.0373,0.0475,0.0375,0.0373,0.037,1.04,0.0373,0.0475,0.0375,0.0373,0.037,1.04,0.0373,0.0475,0.0375,0.0373,0.037,1.04,0.0373,0.0475,1.5869,0.0200803	NR,NR,.,.,.,.,NR,NR,.,.,.,.,NR,NR,.,.,.,.,NR,NR,.,.,.,.,NR,NR,.,.,.,.,NR,NR,.,.,.,.,SLC12A8,SLC12A8	3.25419e+303	TF binding;CTCF Binding Site	.	.
3	125217452	Sniffles2.DEL.552FM2	N	<DEL:-868>	DEL	DEL	-868	103.388	28.36	888	881	7	0.00788	novel	0.344	0.344	common	0.299	0.378	0.253	0.445	0.368	0.344	0.3	0.377	0.253	0.445	0.37	0.758	0.0753	0.413	0.0833	1	0.758	0.106	0.413	0.0833	1	0.318	0.771	0.716	0.716	0.64	0.416	0.42	0.802	confident	GRCh38_AllHomopolymers_gt6bp_imperfectgt10bp_slop5;GRCh38_AllTandemRepeatsandHomopolymers_slop5;GRCh38_SimpleRepeat_diTR_11to50_slop5;GRCh38_allTandemRepeats;GRCh38_SimpleRepeat_homopolymer_7to11_slop5;GRCh38_SimpleRepeat_homopolymer_4to6_slop5;GRCh38_AllTandemRepeats_lt51bp_slop5;GRCh38_alldifficultregions;GRCh38_notinalldifficultregions	SLC12A8-ZNF148	ENSG00000221955-ENSG00000163848	intergenic_region	ENSG00000221955-ENSG00000163848	.	MODIFIER	intergenic_region	.	.	.	.	.	.	.	.	.	.	.	.	Open chromatin	.	.
3	125266506	Sniffles2.INS.552CM2	N	<INS:174>	INS	INS	174	118.346	392.059	888	865	23	0.0259	known	0.00169	0.00169	rare	0.00622	0	0	0	0	0.00173	0.0063	0	0	0	0	1	1	1	1	1	1	1	1	1	1	0.00169	1	1	1	0.776	0.000122	0.000138	0.88	confident	GRCh38_SimpleRepeat_homopolymer_4to6_slop5;GRCh38_notinalldifficultregions	ZNF148	ENSG00000163848	transcript	ENST00000360647.9	protein_coding	MODIFIER	intron_variant	ZNF148	ENSG00000163848	transcript	ENST00000360647.9	protein_coding	MODIFIER	intron_variant	.	.	.	.	.	.	.	.
3	125297441	Sniffles2.DEL.5540M2	N	<DEL:-53>	DEL	DEL	-53	126.132	267.696	888	874	14	0.0158	novel	0.0248	0.0248	low_frequency	0.0871	0.00694	0	0	0	0.0252	0.0886	0.00699	0	0	0	0.0889	1	1	1	1	0.0935	1	1	1	1	0.022	0.964	0.525	0.525	0.599	0.00171	0.00217	0.654	confident	GRCh38_SimpleRepeat_homopolymer_4to6_slop5;GRCh38_notinalldifficultregions	ZNF148	ENSG00000163848	transcript	ENST00000360647.9	protein_coding	MODIFIER	intron_variant	ZNF148	ENSG00000163848	transcript	ENST00000360647.9	protein_coding	MODIFIER	intron_variant	.	.	.	.	.	Open chromatin	.	.
3	125343443	Sniffles2.DEL.5544M2	N	<DEL:-67>	DEL	DEL	-67	34.975	155.54	888	886	2	0.00225	novel	0.711	0.289	common	0.873	0.622	0.554	0.765	0.658	0.712	0.873	0.626	0.554	0.765	0.662	0.0339	0.0125	0.755	0.195	0.176	0.0339	0.0128	0.755	0.195	0.232	0.711	0.947	0.953	0.929	0.961	0.751	0.751	0.975	difficult	GRCh38_AllTandemRepeats_51to200bp_slop5;GRCh38_AllTandemRepeatsandHomopolymers_slop5;GRCh38_AllTandemRepeats_gt100bp_slop5;GRCh38_allTandemRepeats;GRCh38_SimpleRepeat_homopolymer_4to6_slop5;GRCh38_alldifficultregions	DNAJB6P7;ZNF148	ENSG00000243508;ENSG00000163848	transcript;transcript	ENST00000485817.1;ENST00000360647.9	processed_pseudogene;protein_coding	MODIFIER;MODIFIER	downstream_gene_variant;intron_variant	ZNF148	ENSG00000163848	transcript	ENST00000360647.9	protein_coding	MODIFIER	intron_variant	.	.	.	.	.	.	.	.
3	125389053	Sniffles2.INS.553FM2	N	<INS:62>	INS	INS	62	115.667	474.959	888	865	23	0.0259	novel	0.00338	0.00338	rare	0.0124	0	0	0	0	0.00347	0.0128	0	0	0	0	1	1	1	1	1	1	1	1	1	1	0.00282	0.994	0.5	0.5	0.629	0.000292	0.000305	0.808	confident	GRCh38_notinalldifficultregions	RNU6-232P;RNU6-232P-SNX4	ENSG00000252953;ENSG00000252953-ENSG00000114520	transcript;intergenic_region	ENST00000517144.1;ENSG00000252953-ENSG00000114520	snRNA;.	MODIFIER;MODIFIER	downstream_gene_variant;intergenic_region	.	.	.	.	.	.	.	.	.	.	.	.	Enhancer	.	.
3	125458832	Sniffles2.DEL.5553M2	N	<DEL:-50>	DEL	DEL	-50	40.262	188.107	888	872	16	0.018	novel	0.217	0.217	common	0.307	0.24	0.182	0.137	0.181	0.22	0.314	0.245	0.182	0.138	0.186	0.544	0.653	0.604	0.741	0.204	0.65	0.65	0.603	0.741	0.301	0.213	0.949	0.903	0.903	0.906	0.128	0.129	0.987	confident	GRCh38_AllHomopolymers_gt6bp_imperfectgt10bp_slop5;GRCh38_AllTandemRepeatsandHomopolymers_slop5;GRCh38_SimpleRepeat_homopolymer_gt11_slop5;GRCh38_SimpleRepeat_homopolymer_gt20_slop5;GRCh38_SimpleRepeat_homopolymer_7to11_slop5;GRCh38_SimpleRepeat_homopolymer_4to6_slop5;GRCh38_SimpleRepeat_imperfecthomopolgt20_slop5;GRCh38_SimpleRepeat_imperfecthomopolgt10_slop5;GRCh38_alldifficultregions;GRCh38_notinalldifficultregions	SNX4	ENSG00000114520	transcript	ENST00000251775.9	protein_coding	MODIFIER	intron_variant	SNX4	ENSG00000114520	transcript	ENST00000251775.9	protein_coding	MODIFIER	intron_variant	.	.	.	.	.	.	.	.
3	125495278	Sniffles2.INS.5550M2	N	<INS:51>	INS	INS	51	171.684	223.733	888	864	24	0.027	novel	0.0321	0.0321	low_frequency	0.0851	0.0208	0.00893	0.00305	0.0175	0.033	0.0884	0.0213	0.00915	0.00311	0.0181	1	1	0.00895	1	1	1	1	0.00917	1	1	0.0248	0.959	0.545	0.545	0.622	0.00319	0.00523	0.55	difficult	GRCh38_AllTandemRepeatsandHomopolymers_slop5;GRCh38_SimpleRepeat_diTR_11to50_slop5;GRCh38_allTandemRepeats;GRCh38_AllTandemRepeats_lt51bp_slop5;GRCh38_alldifficultregions	SNX4	ENSG00000114520	transcript	ENST00000251775.9	protein_coding	MODIFIER	intron_variant	SNX4	ENSG00000114520	transcript	ENST00000251775.9	protein_coding	MODIFIER	intron_variant	.	.	.	.	.	.	.	.
3	125543673	Sniffles2.INS.555CM2	N	<INS:59>	INS	INS	59	99.298	339.411	888	862	26	0.0293	novel	0.00169	0.00169	rare	0.00415	0	0.00298	0	0	0.00174	0.00433	0	0.00305	0	0	0.00208	1	1	1	1	0.00217	1	1	1	1	0.000563	0.997	0	0	0.46	5.33e-05	9.12e-05	0.532	confident	GRCh38_notinalldifficultregions	OSBPL11	ENSG00000144909	transcript	ENST00000296220.6	protein_coding	MODIFIER	intron_variant	OSBPL11	ENSG00000144909	transcript	ENST00000296220.6	protein_coding	MODIFIER	intron_variant	.	.	.	.	.	.	.	.
3	125637444	Sniffles2.INS.556AM2	N	<INS:66>	INS	INS	66	106.076	556.868	888	873	15	0.0169	novel	0.00169	0.00169	rare	0.00208	0.00694	0	0	0	0.00172	0.00215	0.00709	0	0	0	1	1	1	1	1	1	1	1	1	1	0.000563	0.995	0	0	0.595	0.000221	0.000439	0.467	confident	GRCh38_notinalldifficultregions	OSBPL11-ENSG00000243072	ENSG00000144909-ENSG00000243072	intergenic_region	ENSG00000144909-ENSG00000243072	.	MODIFIER	intergenic_region	.	.	.	.	.	.	.	.	.	.	.	.	.	.	.
3	125680142	Sniffles2.DEL.5570M2	N	<DEL:-896>	DEL	DEL	-896	110.337	53.354	888	865	23	0.0259	known	0.107	0.107	common	0.234	0.115	0.0595	0.0335	0.038	0.11	0.242	0.118	0.0602	0.0348	0.0389	0.589	1	0.102	0.159	0.211	0.596	1	0.104	0.165	0.216	0.107	0.982	0.941	0.941	0.92	0.049	0.0494	0.972	confident	GRCh38_AllTandemRepeats_51to200bp_slop5;GRCh38_AllTandemRepeatsandHomopolymers_slop5;GRCh38_allTandemRepeats;GRCh38_SimpleRepeat_homopolymer_4to6_slop5;GRCh38_chainSelf;GRCh38_alldifficultregions;GRCh38_notinalldifficultregions	ENSG00000242001;ENSG00000243072;ENSG00000243072-ENSG00000242001	ENSG00000242001;ENSG00000243072;ENSG00000243072-ENSG00000242001	transcript;transcript;intergenic_region	ENST00000485294.1;ENST00000492781.1;ENSG00000243072-ENSG00000242001	processed_pseudogene;processed_pseudogene;.	MODIFIER;MODIFIER;MODIFIER	upstream_gene_variant;downstream_gene_variant;intergenic_region	.	.	.	.	.	.	.	.	.	.	.	.	.	.	.
3	125690837	Sniffles2.DEL.5571M2	N	<DEL:-2792>	DEL	DEL	-2792	1.643	2.345	888	867	21	0.0236	known	0.00282	0.00282	rare	0	0	0.0119	0	0.00292	0.00288	0	0	0.0121	0	0.00296	1	1	1	1	1	1	1	1	1	1	0.00169	0.995	0.4	0.4	0.584	0.000213	0.000766	0.279	difficult	GRCh38_AllHomopolymers_gt6bp_imperfectgt10bp_slop5;GRCh38_AllTandemRepeatsandHomopolymers_slop5;GRCh38_AllTandemRepeats_gt100bp_slop5;GRCh38_allTandemRepeats;GRCh38_SimpleRepeat_homopolymer_7to11_slop5;GRCh38_SimpleRepeat_homopolymer_4to6_slop5;GRCh38_AllTandemRepeats_201to10000bp_slop5;GRCh38_satellites_slop5;GRCh38_lowmappabilityall;GRCh38_nonunique_l100_m2_e1;GRCh38_segdups_gt10kb;GRCh38_chainSelf;GRCh38_segdups;GRCh38_alllowmapandsegdupregions;GRCh38_alldifficultregions	ENSG00000242001-OR7E130P	ENSG00000242001-ENSG00000234458	intergenic_region	ENSG00000242001-ENSG00000234458	.	MODIFIER	intergenic_region	.	.	.	.	.	.	.	.	.	.	.	.	.	.	.
3	125715697	Sniffles2.DEL.5592M2	N	<DEL:-77>	DEL	DEL	-77	77.453	380.252	888	873	15	0.0169	novel	0.00845	0.00845	low_frequency	0.0104	0.0104	0.00595	0.00915	0.00585	0.00859	0.0106	0.0108	0.00595	0.00926	0.00599	0.0207	1	1	1	1	0.0211	1	1	1	1	0.00225	0.98	0	0	0.283	0.00951	0.012	0.633	difficult	GRCh38_AllTandemRepeatsandHomopolymers_slop5;GRCh38_AllTandemRepeats_gt100bp_slop5;GRCh38_allTandemRepeats;GRCh38_SimpleRepeat_homopolymer_4to6_slop5;GRCh38_AllTandemRepeats_201to10000bp_slop5;GRCh38_satellites_slop5;GRCh38_segdups_gt10kb;GRCh38_chainSelf;GRCh38_segdups;GRCh38_chainSelf_gt10kb;GRCh38_alllowmapandsegdupregions;GRCh38_alldifficultregions	OR7E29P;OR7E29P-OR7E93P	ENSG00000243429;ENSG00000243429-ENSG00000228963	transcript;intergenic_region	ENST00000463158.1;ENSG00000243429-ENSG00000228963	unprocessed_pseudogene;.	MODIFIER;MODIFIER	downstream_gene_variant;intergenic_region	.	.	.	.	.	.	.	.	.	.	.	.	.	.	.
3	125737036	Sniffles2.INS.5582M2	N	<INS:61>	INS	INS	61	54.752	108.346	888	873	15	0.0169	novel	0.241	0.241	common	0.488	0.125	0.176	0.0732	0.216	0.243	0.489	0.127	0.179	0.075	0.218	0.367	1	0.296	0.201	0.653	0.243	1	0.422	0.21	0.654	0.225	0.911	0.821	0.821	0.842	0.0864	0.0883	0.932	difficult	GRCh38_AllTandemRepeatsandHomopolymers_slop5;GRCh38_AllTandemRepeats_gt100bp_slop5;GRCh38_allTandemRepeats;GRCh38_SimpleRepeat_homopolymer_4to6_slop5;GRCh38_AllTandemRepeats_201to10000bp_slop5;GRCh38_satellites_slop5;GRCh38_lowmappabilityall;GRCh38_nonunique_l100_m2_e1;GRCh38_segdups_gt10kb;GRCh38_chainSelf;GRCh38_segdups;GRCh38_chainSelf_gt10kb;GRCh38_alllowmapandsegdupregions;GRCh38_alldifficultregions	OR7E53P;OR7E53P-OR7E97P	ENSG00000239978;ENSG00000239978-ENSG00000179170	transcript;intergenic_region	ENST00000418098.2;ENSG00000239978-ENSG00000179170	unprocessed_pseudogene;.	MODIFIER;MODIFIER	downstream_gene_variant;intergenic_region	.	.	.	.	.	.	.	.	.	.	.	.	.	.	.
3	125738421	Sniffles2.DEL.5595M2	N	<DEL:-61>	DEL	DEL	-61	64.555	307.106	888	874	14	0.0158	novel	0.0146	0.0146	low_frequency	0.0228	0.0139	0.00298	0.0122	0.0175	0.0149	0.0233	0.014	0.00301	0.0126	0.0176	1	0.0209	1	1	1	1	0.021	1	1	1	0.00394	0.966	0.04	0.04	0.361	0.00241	0.00508	0.38	difficult	GRCh38_gclt25orgt65_slop50;GRCh38_AllHomopolymers_gt6bp_imperfectgt10bp_slop5;GRCh38_AllTandemRepeatsandHomopolymers_slop5;GRCh38_AllTandemRepeats_gt100bp_slop5;GRCh38_allTandemRepeats;GRCh38_SimpleRepeat_homopolymer_7to11_slop5;GRCh38_SimpleRepeat_homopolymer_4to6_slop5;GRCh38_AllTandemRepeats_201to10000bp_slop5;GRCh38_satellites_slop5;GRCh38_segdups_gt10kb;GRCh38_chainSelf;GRCh38_segdups;GRCh38_chainSelf_gt10kb;GRCh38_alllowmapandsegdupregions;GRCh38_alldifficultregions	OR7E53P;OR7E53P-OR7E97P	ENSG00000239978;ENSG00000239978-ENSG00000179170	transcript;intergenic_region	ENST00000418098.2;ENSG00000239978-ENSG00000179170	unprocessed_pseudogene;.	MODIFIER;MODIFIER	downstream_gene_variant;intergenic_region	.	.	.	.	.	.	.	.	.	.	.	.	.	.	.
3	125763552	Sniffles2.INS.5587M2	N	<INS:5756>	INS	INS	5756	64.86	224.628	888	859	29	0.0327	novel	0.00113	0.00113	rare	0	0.00694	0	0	0	0.00116	0	0.00709	0	0	0	1	1	1	1	1	1	1	1	1	1	0.000563	0.997	0	0	0.414	0.000332	0.000672	0.331	difficult	GRCh38_AllHomopolymers_gt6bp_imperfectgt10bp_slop5;GRCh38_AllTandemRepeatsandHomopolymers_slop5;GRCh38_SimpleRepeat_homopolymer_4to6_slop5;GRCh38_SimpleRepeat_imperfecthomopolgt10_slop5;GRCh38_segdups_gt10kb;GRCh38_chainSelf;GRCh38_segdups;GRCh38_chainSelf_gt10kb;GRCh38_alllowmapandsegdupregions;GRCh38_alldifficultregions	ENSG00000284624;ENSG00000284660;ENSG00000239432-ENSG00000284624	ENSG00000284624;ENSG00000284660;ENSG00000239432-ENSG00000284624	transcript;transcript;intergenic_region	ENST00000641650.1;ENST00000641783.1;ENSG00000239432-ENSG00000284624	pseudogene;transcribed_unprocessed_pseudogene;.	MODIFIER;MODIFIER;MODIFIER	upstream_gene_variant;upstream_gene_variant;intergenic_region	.	.	.	.	.	.	.	.	.	.	.	.	Enhancer	.	.
3	125764242	Sniffles2.INS.558AM2	N	<INS:5997>	INS	INS	5997	159.185	259.973	888	813	75	0.0845	novel	0.00113	0.00113	rare	0	0	0	0	0.00585	0.00123	0	0	0	0	0.00621	1	1	1	1	1	1	1	1	1	1	0.000563	0.997	0	0	0.353	0.00014	0.00107	0.169	difficult	GRCh38_SimpleRepeat_homopolymer_4to6_slop5;GRCh38_allOtherDifficultregions;GRCh38_population_CNV_FP_regions;GRCh38_segdups_gt10kb;GRCh38_chainSelf;GRCh38_segdups;GRCh38_chainSelf_gt10kb;GRCh38_alllowmapandsegdupregions;GRCh38_alldifficultregions	ENSG00000284624;ENSG00000284660;ENSG00000239432-ENSG00000284624	ENSG00000284624;ENSG00000284660;ENSG00000239432-ENSG00000284624	transcript;transcript;intergenic_region	ENST00000641650.1;ENST00000641783.1;ENSG00000239432-ENSG00000284624	pseudogene;transcribed_unprocessed_pseudogene;.	MODIFIER;MODIFIER;MODIFIER	upstream_gene_variant;upstream_gene_variant;intergenic_region	.	.	.	.	.	.	.	.	.	.	.	.	Enhancer	.	.
3	125765071	Sniffles2.INS.558CM2	N	<INS:6005>	INS	INS	6005	218.502	143.781	888	849	39	0.0439	novel	0.00113	0.00113	rare	0	0	0.00298	0	0.00292	0.00118	0	0	0.00316	0	0.00301	1	1	1	1	1	1	1	1	1	1	0	0.998	0	0	0.0447	0	1.69e-05	0.036	difficult	GRCh38_lowmappabilityall;GRCh38_nonunique_l100_m2_e1;GRCh38_allOtherDifficultregions;GRCh38_population_CNV_FP_regions;GRCh38_segdups_gt10kb;GRCh38_chainSelf;GRCh38_segdups;GRCh38_chainSelf_gt10kb;GRCh38_alllowmapandsegdupregions;GRCh38_alldifficultregions	ENSG00000284624;ENSG00000284660;ENSG00000239432-ENSG00000284624	ENSG00000284624;ENSG00000284660;ENSG00000239432-ENSG00000284624	transcript;transcript;intergenic_region	ENST00000641650.1;ENST00000641783.1;ENSG00000239432-ENSG00000284624	pseudogene;transcribed_unprocessed_pseudogene;.	MODIFIER;MODIFIER;MODIFIER	upstream_gene_variant;upstream_gene_variant;intergenic_region	.	.	.	.	.	.	.	.	.	.	.	.	.	.	.
3	125766899	Sniffles2.INS.558FM2	N	<INS:6000>	INS	INS	6000	125.357	45.89	888	837	51	0.0574	novel	0.00169	0.00169	rare	0.00208	0	0	0.0061	0	0.00179	0.00218	0	0	0.00645	0	1	1	1	1	1	1	1	1	1	1	0.000563	0.995	0	0	0.459	6.86e-05	0.000254	0.241	difficult	GRCh38_gclt25orgt65_slop50;GRCh38_lowmappabilityall;GRCh38_nonunique_l100_m2_e1;GRCh38_allOtherDifficultregions;GRCh38_population_CNV_FP_regions;GRCh38_segdups_gt10kb;GRCh38_chainSelf;GRCh38_segdups;GRCh38_chainSelf_gt10kb;GRCh38_alllowmapandsegdupregions;GRCh38_alldifficultregions	ENSG00000284660;ENSG00000284624	ENSG00000284660;ENSG00000284624	transcript;transcript	ENST00000641783.1;ENST00000641650.1	transcribed_unprocessed_pseudogene;pseudogene	MODIFIER;MODIFIER	downstream_gene_variant;intron_variant	.	.	.	.	.	.	.	.	.	.	.	.	Promoter	.	.
3	125766910	Sniffles2.DEL.5597M2	N	<DEL:-871>	DEL	DEL	-871	246.37	38.629	888	876	12	0.0135	novel	0.2	0.2	common	0.131	0.205	0.232	0.22	0.246	0.203	0.132	0.205	0.235	0.22	0.252	0.0188	0.000669	1.42e-05	0.00101	4.47e-05	0.019	0.000669	7.45e-06	0.000991	2.12e-05	0.142	0.641	0.347	0.347	0.431	0.217	0.261	0.495	difficult	GRCh38_gclt25orgt65_slop50;GRCh38_AllTandemRepeatsandHomopolymers_slop5;GRCh38_SimpleRepeat_diTR_11to50_slop5;GRCh38_allTandemRepeats;GRCh38_SimpleRepeat_homopolymer_4to6_slop5;GRCh38_AllTandemRepeats_lt51bp_slop5;GRCh38_lowmappabilityall;GRCh38_nonunique_l100_m2_e1;GRCh38_allOtherDifficultregions;GRCh38_population_CNV_FP_regions;GRCh38_segdups_gt10kb;GRCh38_chainSelf;GRCh38_segdups;GRCh38_chainSelf_gt10kb;GRCh38_alllowmapandsegdupregions;GRCh38_alldifficultregions	ENSG00000284660;ENSG00000284624	ENSG00000284660;ENSG00000284624	transcript;transcript	ENST00000641783.1;ENST00000641650.1	transcribed_unprocessed_pseudogene;pseudogene	MODIFIER;MODIFIER	downstream_gene_variant;intron_variant	.	.	.	.	.	.	.	.	.	.	.	.	Promoter	.	.
3	125770562	Sniffles2.DEL.5599M2	N	<DEL:-309>	DEL	DEL	-309	80.097	96.452	888	885	3	0.00338	novel	0.602	0.398	common	0.421	0.618	0.72	0.689	0.643	0.603	0.423	0.618	0.722	0.689	0.643	0.29	0.293	0.178	0.586	0.00737	0.288	0.293	0.124	0.586	0.00737	0.598	0.959	0.968	0.961	0.945	0.707	0.705	0.964	difficult	GRCh38_gclt25orgt65_slop50;GRCh38_AllHomopolymers_gt6bp_imperfectgt10bp_slop5;GRCh38_AllTandemRepeatsandHomopolymers_slop5;GRCh38_SimpleRepeat_homopolymer_gt11_slop5;GRCh38_SimpleRepeat_homopolymer_4to6_slop5;GRCh38_SimpleRepeat_imperfecthomopolgt10_slop5;GRCh38_lowmappabilityall;GRCh38_nonunique_l100_m2_e1;GRCh38_nonunique_l250_m0_e0;GRCh38_allOtherDifficultregions;GRCh38_population_CNV_FP_regions;GRCh38_segdups_gt10kb;GRCh38_chainSelf;GRCh38_segdups;GRCh38_chainSelf_gt10kb;GRCh38_alllowmapandsegdupregions;GRCh38_alldifficultregions	ENSG00000272840;ENSG00000284660;ENSG00000284624	ENSG00000272840;ENSG00000284660;ENSG00000284624	transcript;transcript;transcript	ENST00000610060.1;ENST00000641783.1;ENST00000641650.1	pseudogene;transcribed_unprocessed_pseudogene;pseudogene	MODIFIER;MODIFIER;MODIFIER	upstream_gene_variant;downstream_gene_variant;intron_variant	.	.	.	.	.	.	.	.	.	.	.	.	.	.	.
3	125770573	Sniffles2.INS.5590M2	N	<INS:4715>	INS	INS	4715	211.98	4.54	888	848	40	0.045	novel	0.00225	0.00225	rare	0.00415	0	0.00298	0.00305	0	0.00236	0.00429	0	0.00307	0.00329	0	1	1	1	1	1	1	1	1	1	1	0.00113	0.993	0	0	0.474	0.000211	0.000385	0.504	difficult	GRCh38_lowmappabilityall;GRCh38_nonunique_l100_m2_e1;GRCh38_nonunique_l250_m0_e0;GRCh38_allOtherDifficultregions;GRCh38_population_CNV_FP_regions;GRCh38_segdups_gt10kb;GRCh38_chainSelf;GRCh38_segdups;GRCh38_chainSelf_gt10kb;GRCh38_alllowmapandsegdupregions;GRCh38_alldifficultregions	ENSG00000272840;ENSG00000284660;ENSG00000284624	ENSG00000272840;ENSG00000284660;ENSG00000284624	transcript;transcript;transcript	ENST00000610060.1;ENST00000641783.1;ENST00000641650.1	pseudogene;transcribed_unprocessed_pseudogene;pseudogene	MODIFIER;MODIFIER;MODIFIER	upstream_gene_variant;downstream_gene_variant;intron_variant	.	.	.	.	.	.	.	.	.	.	.	.	.	.	.
3	125770576	Sniffles2.BND.559FM2	N	<BND:559FM2>	BND	OTHER	.	0	2.737	888	869	19	0.0214	not_compared	0.00507	0.00507	low_frequency	0	0.00347	0	0.00915	0.0146	0.00518	0	0.00347	0	0.00938	0.0152	1	1	1	1	1	1	1	1	1	1	0.00169	0.986	0	0	0.268	0.00349	0.00532	0.359	difficult	GRCh38_lowmappabilityall;GRCh38_nonunique_l100_m2_e1;GRCh38_nonunique_l250_m0_e0;GRCh38_allOtherDifficultregions;GRCh38_population_CNV_FP_regions;GRCh38_segdups_gt10kb;GRCh38_segdups;GRCh38_alllowmapandsegdupregions;GRCh38_alldifficultregions	ENSG00000284624;.;.	ENSG00000284624;.;.	transcript;transcript;transcript	ENST00000641650.1;ENST00000610060.1;ENST00000641783.1	pseudogene;pseudogene;transcribed_unprocessed_pseudogene	HIGH;LOW;LOW	transcript_ablation;feature_fusion;feature_fusion	.	.	.	.	.	.	.	.	.	.	.	.	.	.	.
3	125775773	Sniffles2.DEL.559AM2	N	<DEL:-896>	DEL	DEL	-896	196.348	249.434	888	869	19	0.0214	known	0.00169	0.00169	rare	0	0	0.00893	0	0	0.00173	0	0	0.00909	0	0	1	1	1	1	1	1	1	1	1	1	0.000563	0.995	0	0	0.289	7.17e-05	0.000896	0.225	difficult	GRCh38_SimpleRepeat_homopolymer_4to6_slop5;GRCh38_lowmappabilityall;GRCh38_nonunique_l100_m2_e1;GRCh38_segdups_gt10kb;GRCh38_chainSelf;GRCh38_segdups;GRCh38_chainSelf_gt10kb;GRCh38_alllowmapandsegdupregions;GRCh38_alldifficultregions	ENSG00000272840;ENSG00000284624	ENSG00000272840;ENSG00000284624	transcript;transcript	ENST00000610060.1;ENST00000641650.1	pseudogene;pseudogene	MODIFIER;MODIFIER	intron_variant;intron_variant	.	.	.	.	.	.	.	.	.	.	.	.	Enhancer	.	.
3	125796173	Sniffles2.DEL.559BM2	N	<DEL:-66>	DEL	DEL	-66	52.54	224.41	888	869	19	0.0214	known	0.0862	0.0862	common	0.17	0.0486	0	0.0732	0.0965	0.088	0.172	0.0493	0	0.0745	0.101	0.069	1	1	0.596	1	0.107	1	1	1	1	0.0743	0.945	0.736	0.736	0.749	0.0801	0.0775	0.855	difficult	GRCh38_lowmappabilityall;GRCh38_nonunique_l100_m2_e1;GRCh38_allOtherDifficultregions;GRCh38_population_CNV_FP_regions;GRCh38_segdups_gt10kb;GRCh38_chainSelf;GRCh38_segdups;GRCh38_chainSelf_gt10kb;GRCh38_alllowmapandsegdupregions;GRCh38_alldifficultregions	RPS3AP14;ENSG00000287617;ENSG00000272840;ENSG00000284624	ENSG00000242229;ENSG00000287617;ENSG00000272840;ENSG00000284624	transcript;transcript;transcript;transcript	ENST00000483907.1;ENST00000659117.1;ENST00000610060.1;ENST00000641650.1	processed_pseudogene;pseudogene;pseudogene;pseudogene	MODIFIER;MODIFIER;MODIFIER;MODIFIER	downstream_gene_variant;downstream_gene_variant;intron_variant;intron_variant	.	.	.	.	.	.	.	.	.	.	.	.	.	.	.
3	125805471	Sniffles2.DEL.55A5M2	N	<DEL:-54>	DEL	DEL	-54	43.524	352.386	888	867	21	0.0236	novel	0.00282	0.00282	rare	0.00208	0.00347	0.00298	0	0.00585	0.00288	0.00214	0.0035	0.00303	0	0.00602	1	1	1	1	1	1	1	1	1	1	0.000563	0.993	0	0	0.236	0.00013	0.000381	0.227	difficult	GRCh38_gclt25orgt65_slop50;GRCh38_AllTandemRepeats_51to200bp_slop5;GRCh38_AllTandemRepeatsandHomopolymers_slop5;GRCh38_SimpleRepeat_diTR_11to50_slop5;GRCh38_allTandemRepeats;GRCh38_allOtherDifficultregions;GRCh38_population_CNV_FP_regions;GRCh38_segdups_gt10kb;GRCh38_chainSelf;GRCh38_segdups;GRCh38_chainSelf_gt10kb;GRCh38_alllowmapandsegdupregions;GRCh38_alldifficultregions	ENSG00000287617;ENSG00000284624	ENSG00000287617;ENSG00000284624	transcript;transcript	ENST00000659117.1;ENST00000641650.1	pseudogene;pseudogene	MODIFIER;MODIFIER	upstream_gene_variant;intron_variant	.	.	.	.	.	.	.	.	.	.	.	.	.	.	.
3	125805552	Sniffles2.INS.55A1M2	N	<INS:90>	INS	INS	90	45.576	71.981	888	887	1	0.00113	novel	0.91	0.09	common	0.807	0.927	0.944	0.97	0.95	0.911	0.81	0.927	0.944	0.97	0.95	0.0596	0.544	1	1	1	0.0196	0.544	1	1	1	0.95	0.821	0.824	0.252	0.418	0.969	0.949	0.455	difficult	GRCh38_gclt25orgt65_slop50;GRCh38_AllHomopolymers_gt6bp_imperfectgt10bp_slop5;GRCh38_AllTandemRepeatsandHomopolymers_slop5;GRCh38_SimpleRepeat_homopolymer_gt11_slop5;GRCh38_SimpleRepeat_imperfecthomopolgt10_slop5;GRCh38_lowmappabilityall;GRCh38_nonunique_l100_m2_e1;GRCh38_allOtherDifficultregions;GRCh38_population_CNV_FP_regions;GRCh38_segdups_gt10kb;GRCh38_chainSelf;GRCh38_segdups;GRCh38_chainSelf_gt10kb;GRCh38_alllowmapandsegdupregions;GRCh38_alldifficultregions	ENSG00000287617;ENSG00000284624	ENSG00000287617;ENSG00000284624	transcript;transcript	ENST00000659117.1;ENST00000641650.1	pseudogene;pseudogene	MODIFIER;MODIFIER	upstream_gene_variant;intron_variant	.	.	.	.	.	.	.	.	.	.	.	.	.	.	.
3	125844234	Sniffles2.DEL.55A8M2	N	<DEL:-4641>	DEL	DEL	-4641	1.667	14	888	866	22	0.0248	known	0.00451	0.00451	rare	0.0166	0	0	0	0	0.00462	0.017	0	0	0	0	1	1	1	1	1	1	1	1	1	1	0.00282	0.988	0.125	0.125	0.491	1.95e-05	7.47e-05	0.316	difficult	GRCh38_AllHomopolymers_gt6bp_imperfectgt10bp_slop5;GRCh38_AllTandemRepeatsandHomopolymers_slop5;GRCh38_SimpleRepeat_homopolymer_gt11_slop5;GRCh38_SimpleRepeat_triTR_15to50_slop5;GRCh38_SimpleRepeat_homopolymer_gt20_slop5;GRCh38_allTandemRepeats;GRCh38_SimpleRepeat_homopolymer_7to11_slop5;GRCh38_SimpleRepeat_homopolymer_4to6_slop5;GRCh38_AllTandemRepeats_lt51bp_slop5;GRCh38_SimpleRepeat_imperfecthomopolgt20_slop5;GRCh38_SimpleRepeat_imperfecthomopolgt10_slop5;GRCh38_lowmappabilityall;GRCh38_nonunique_l100_m2_e1;GRCh38_allOtherDifficultregions;GRCh38_gnomAD_InbreedingCoeff_slop1bp_merge1000bp;GRCh38_segdups_gt10kb;GRCh38_chainSelf;GRCh38_segdups;GRCh38_chainSelf_gt10kb;GRCh38_alllowmapandsegdupregions;GRCh38_alldifficultregions	ENPP7P4&ENSG00000284624;ENPP7P4&LINC02614;ENSG00000284624;ENPP7P4;ENPP7P4;LINC02614	ENSG00000241278&ENSG00000284624;ENSG00000241278&ENSG00000241288;ENSG00000284624;ENSG00000241278;ENSG00000241278;ENSG00000241288	gene_variant;gene_variant;transcript;transcript;transcript;gene_variant	ENSG00000284624;ENSG00000241288;ENST00000641650.1;ENST00000487446.1;ENST00000487446.1;ENSG00000241288	.;.;pseudogene;transcribed_unprocessed_pseudogene;transcribed_unprocessed_pseudogene;.	HIGH;HIGH;HIGH;HIGH;MODIFIER;MODIFIER	gene_fusion;bidirectional_gene_fusion;splice_acceptor_variant&splice_donor_variant&splice_region_variant&intron_variant&non_coding_transcript_exon_variant;splice_donor_variant&splice_region_variant&intron_variant&non_coding_transcript_exon_variant;upstream_gene_variant;intragenic_variant	.	.	.	.	.	.	.	.	.	.	.	.	.	.	.
3	125889076	Sniffles2.DEL.55AAM2	N	<DEL:-188>	DEL	DEL	-188	79.318	156.789	888	875	13	0.0146	known	0.207	0.207	common	0.191	0.139	0.214	0.213	0.275	0.209	0.192	0.141	0.216	0.214	0.28	0.208	0.478	0.822	0.0593	0.0334	0.206	0.48	1	0.0582	0.0216	0.208	0.936	0.886	0.886	0.902	0.189	0.191	0.968	difficult	GRCh38_SimpleRepeat_homopolymer_4to6_slop5;GRCh38_lowmappabilityall;GRCh38_nonunique_l100_m2_e1;GRCh38_segdups_gt10kb;GRCh38_chainSelf;GRCh38_segdups;GRCh38_chainSelf_gt10kb;GRCh38_alllowmapandsegdupregions;GRCh38_alldifficultregions	LINC02614;ENPP7P4;LINC02614	ENSG00000241288;ENSG00000241278;ENSG00000241288	transcript;transcript;gene_variant	ENST00000468859.1;ENST00000487446.1;ENSG00000241288	pseudogene;transcribed_unprocessed_pseudogene;.	MODIFIER;MODIFIER;MODIFIER	upstream_gene_variant;intron_variant;intragenic_variant	.	.	.	.	.	.	.	.	.	.	.	.	.	.	.
3	125910279	Sniffles2.INS.55B3M2	N	<INS:54>	INS	INS	54	51.018	99.16	888	868	20	0.0225	known	0.195	0.195	common	0.141	0.142	0.217	0.223	0.269	0.199	0.144	0.145	0.22	0.228	0.272	0.105	0.166	0.65	1	0.0506	0.106	0.173	0.652	1	0.0503	0.193	0.938	0.874	0.874	0.897	0.183	0.186	0.946	difficult	GRCh38_segdups_gt10kb;GRCh38_chainSelf;GRCh38_segdups;GRCh38_chainSelf_gt10kb;GRCh38_alllowmapandsegdupregions;GRCh38_alldifficultregions	ENPP7P4;ENSG00000248787;LINC02614	ENSG00000241278;ENSG00000248787;ENSG00000241288	transcript;transcript;gene_variant	ENST00000487446.1;ENST00000650374.1;ENSG00000241288	transcribed_unprocessed_pseudogene;pseudogene;.	MODIFIER;MODIFIER;MODIFIER	downstream_gene_variant;intron_variant;intragenic_variant	.	.	.	.	.	.	.	.	.	.	.	.	.	.	.
3	125953469	Sniffles2.DEL.55BCM2	N	<DEL:-4065>	DEL	DEL	-4065	32.032	2.285	888	875	13	0.0146	known	0.24	0.24	common	0.5	0.163	0.0655	0.207	0.143	0.243	0.5	0.164	0.0671	0.211	0.144	0.0282	0.0263	0.144	0.0606	0.00195	0.0394	0.0134	0.15	0.0938	0.00204	0.236	0.943	0.884	0.884	0.924	0.201	0.202	0.976	confident	GRCh38_AllHomopolymers_gt6bp_imperfectgt10bp_slop5;GRCh38_AllTandemRepeatsandHomopolymers_slop5;GRCh38_SimpleRepeat_homopolymer_7to11_slop5;GRCh38_SimpleRepeat_homopolymer_4to6_slop5;GRCh38_SimpleRepeat_imperfecthomopolgt10_slop5;GRCh38_lowmappabilityall;GRCh38_nonunique_l100_m2_e1;GRCh38_segdups_gt10kb;GRCh38_chainSelf;GRCh38_segdups;GRCh38_alllowmapandsegdupregions;GRCh38_alldifficultregions;GRCh38_notinalldifficultregions	ENSG00000241439;ALG1L	ENSG00000241439;ENSG00000189366	transcript;transcript	ENST00000466506.1;ENST00000692801.1	processed_pseudogene;processed_transcript	MODIFIER;MODIFIER	upstream_gene_variant;intron_variant	.	.	.	.	.	.	.	.	.	.	.	.	.	.	.
3	125961877	Sniffles2.INS.55B6M2	N	<INS:98>	INS	INS	98	44.199	260.263	888	866	22	0.0248	known	0.0276	0.0276	low_frequency	0.0809	0.0347	0	0	0	0.0289	0.0848	0.036	0	0	0	0.19	1	1	1	1	0.222	1	1	1	1	0.0225	0.963	0.5	0.5	0.704	0.00195	0.00225	0.734	difficult	GRCh38_SimpleRepeat_homopolymer_4to6_slop5;GRCh38_segdups_gt10kb;GRCh38_segdups;GRCh38_alllowmapandsegdupregions;GRCh38_alldifficultregions	ENSG00000241439;ALG1L	ENSG00000241439;ENSG00000189366	transcript;transcript	ENST00000466506.1;ENST00000692801.1	processed_pseudogene;processed_transcript	MODIFIER;MODIFIER	downstream_gene_variant;intron_variant	.	.	.	.	.	.	.	.	.	.	.	.	.	.	.
3	125993402	Sniffles2.DEL.55BEM2	N	<DEL:-9815>	DEL	DEL	-9815	50.923	4.917	888	864	24	0.027	known	0.0315	0.0315	low_frequency	0.0934	0.0382	0	0	0	0.033	0.0987	0.0387	0	0	0	0.000228	0.18	1	1	1	0.000419	0.182	1	1	1	0.0287	0.981	0.766	0.766	0.852	0.00257	0.00333	0.784	confident	GRCh38_gclt25orgt65_slop50;GRCh38_AllHomopolymers_gt6bp_imperfectgt10bp_slop5;GRCh38_AllTandemRepeats_51to200bp_slop5;GRCh38_AllTandemRepeatsandHomopolymers_slop5;GRCh38_SimpleRepeat_homopolymer_gt11_slop5;GRCh38_AllTandemRepeats_gt100bp_slop5;GRCh38_allTandemRepeats;GRCh38_SimpleRepeat_homopolymer_7to11_slop5;GRCh38_SimpleRepeat_homopolymer_4to6_slop5;GRCh38_AllTandemRepeats_lt51bp_slop5;GRCh38_SimpleRepeat_quadTR_20to50_slop5;GRCh38_SimpleRepeat_imperfecthomopolgt10_slop5;GRCh38_lowmappabilityall;GRCh38_nonunique_l100_m2_e1;GRCh38_allOtherDifficultregions;GRCh38_gnomAD_InbreedingCoeff_slop1bp_merge1000bp;GRCh38_segdups_gt10kb;GRCh38_segdups;GRCh38_alllowmapandsegdupregions;GRCh38_alldifficultregions;GRCh38_notinalldifficultregions	ALG1L;SLC41A3;ALG1L-SLC41A3	ENSG00000189366;ENSG00000114544;ENSG00000189366-ENSG00000114544	transcript;transcript;intergenic_region	ENST00000692801.1;ENST00000315891.10;ENSG00000189366-ENSG00000114544	processed_transcript;protein_coding;.	MODIFIER;MODIFIER;MODIFIER	upstream_gene_variant;downstream_gene_variant;intergenic_region	.	.	.	.	.	.	.	.	.	.	.	.	Open chromatin	Enhancer	.
3	126053305	Sniffles2.INS.55CEM2	N	<INS:58>	INS	INS	58	113.981	411.53	888	862	26	0.0293	novel	0.00282	0.00282	rare	0.00415	0	0	0	0.00877	0.0029	0.00426	0	0	0	0.00904	1	1	1	1	0.0088	1	1	1	1	0.00906	0.000563	0.994	0	0	0.381	0.000566	0.00142	0.316	confident	GRCh38_notinalldifficultregions	ENSG00000248607;SLC41A3	ENSG00000248607;ENSG00000114544	transcript;transcript	ENST00000508263.1;ENST00000315891.10	pseudogene;protein_coding	MODIFIER;MODIFIER	upstream_gene_variant;intron_variant	SLC41A3	ENSG00000114544	transcript	ENST00000315891.10	protein_coding	MODIFIER	intron_variant	.	.	.	.	.	.	.	.
3	126059264	Sniffles2.INS.55CFM2	N	<INS:60>	INS	INS	60	21.865	66.158	888	888	0	0	novel	0.96	0.04	low_frequency	0.963	0.944	0.982	0.936	0.971	0.96	0.963	0.944	0.982	0.936	0.971	1	0.356	1	0.495	1	1	0.356	1	0.495	1	0.975	0.91	0.912	0.232	0.564	0.963	0.953	0.536	difficult	GRCh38_AllTandemRepeats_51to200bp_slop5;GRCh38_AllTandemRepeatsandHomopolymers_slop5;GRCh38_allTandemRepeats;GRCh38_SimpleRepeat_quadTR_20to50_slop5;GRCh38_alldifficultregions	ENSG00000248607;SLC41A3	ENSG00000248607;ENSG00000114544	transcript;transcript	ENST00000508263.1;ENST00000315891.10	pseudogene;protein_coding	MODIFIER;MODIFIER	downstream_gene_variant;intron_variant	SLC41A3	ENSG00000114544	transcript	ENST00000315891.10	protein_coding	MODIFIER	intron_variant	.	.	.	.	.	Enhancer	.	.
3	126185568	Sniffles2.INS.55DAM2	N	<INS:321>	INS	INS	321	151.563	241.246	888	867	21	0.0236	known	0.018	0.018	low_frequency	0.0643	0.00347	0	0	0	0.0184	0.0657	0.00355	0	0	0	1	1	1	1	1	1	1	1	1	1	0.0158	0.989	0.774	0.774	0.86	0.00123	0.00135	0.826	confident	GRCh38_notinalldifficultregions	ALDH1L1;ALDH1L1-AS2;ALDH1L1	ENSG00000144908;ENSG00000246022;ENSG00000144908	transcript;transcript;gene_variant	ENST00000273450.7;ENST00000654154.1;ENSG00000144908	protein_coding;pseudogene;.	MODIFIER;MODIFIER;MODIFIER	upstream_gene_variant;intron_variant;intragenic_variant	.	.	.	.	.	.	.	.	.	.	.	.	.	.	.
3	126212345	Sniffles2.DEL.55EDM2	N	<DEL:-61>	DEL	DEL	-61	92.189	293.117	888	873	15	0.0169	novel	0.00282	0.00282	rare	0	0.00694	0	0.00915	0	0.00286	0	0.00699	0	0.00938	0	1	1	1	1	1	1	1	1	1	1	0.000563	0.993	0	0	0.333	0.00066	0.00156	0.301	difficult	GRCh38_AllTandemRepeatsandHomopolymers_slop5;GRCh38_AllTandemRepeats_gt100bp_slop5;GRCh38_allTandemRepeats;GRCh38_AllTandemRepeats_201to10000bp_slop5;GRCh38_alldifficultregions	ENSG00000287232;ALDH1L1-AS2;ALDH1L1-AS2-ENSG00000287232	ENSG00000287232;ENSG00000246022;ENSG00000246022-ENSG00000287232	transcript;transcript;intergenic_region	ENST00000664376.1;ENST00000654154.1;ENSG00000246022-ENSG00000287232	pseudogene;pseudogene;.	MODIFIER;MODIFIER;MODIFIER	upstream_gene_variant;downstream_gene_variant;intergenic_region	.	.	.	.	.	.	.	.	.	.	.	.	.	.	.
3	126223161	Sniffles2.INS.55E7M2	N	<INS:2868>	INS	INS	2868	14.863	1	888	869	19	0.0214	novel	0.00394	0.00394	rare	0	0	0.0208	0	0	0.00403	0	0	0.021	0	0	1	1	2.84e-06	1	1	1	1	2.9e-06	1	1	0.00113	0.993	0	0	0.196	9.42e-05	0.000777	0.111	confident	GRCh38_notinalldifficultregions	ENSG00000287232	ENSG00000287232	transcript	ENST00000664376.1	pseudogene	MODIFIER	intron_variant	.	.	.	.	.	.	.	.	.	.	.	.	.	.	.
3	126260455	Sniffles2.INS.55E8M2	N	<INS:82>	INS	INS	82	56.56	144.4	888	875	13	0.0146	novel	0.451	0.451	common	0.423	0.472	0.574	0.396	0.404	0.454	0.43	0.476	0.575	0.399	0.404	0.066	0.0651	3.39e-05	0.417	1	0.0476	0.0445	3.57e-05	0.414	0.749	0.481	0.774	0.74	0.74	0.75	0.394	0.377	0.853	difficult	GRCh38_AllTandemRepeatsandHomopolymers_slop5;GRCh38_AllTandemRepeats_gt100bp_slop5;GRCh38_allTandemRepeats;GRCh38_AllTandemRepeats_201to10000bp_slop5;GRCh38_alldifficultregions	ENSG00000287232-ENSG00000250934	ENSG00000287232-ENSG00000250934	intergenic_region	ENSG00000287232-ENSG00000250934	.	MODIFIER	intergenic_region	.	.	.	.	.	.	.	.	.	.	.	.	.	.	.
3	126260565	Sniffles2.DEL.55EFM2	N	<DEL:-60>	DEL	DEL	-60	60.84	328.396	888	856	32	0.036	novel	0.00507	0.00507	low_frequency	0.00208	0	0.0179	0	0.00585	0.00526	0.0022	0	0.0184	0	0.00614	1	1	1	1	1	1	1	1	1	1	0.00169	0.986	0	0	0.38	0.000371	0.00267	0.163	difficult	GRCh38_AllTandemRepeatsandHomopolymers_slop5;GRCh38_AllTandemRepeats_gt100bp_slop5;GRCh38_allTandemRepeats;GRCh38_SimpleRepeat_homopolymer_4to6_slop5;GRCh38_AllTandemRepeats_201to10000bp_slop5;GRCh38_alldifficultregions	ENSG00000287232-ENSG00000250934	ENSG00000287232-ENSG00000250934	intergenic_region	ENSG00000287232-ENSG00000250934	.	MODIFIER	intergenic_region	.	.	.	.	.	.	.	.	.	.	.	.	.	.	.
3	126272936	Sniffles2.INV.55F2M2	N	<INV:83>	INV	OTHER	83	123.289	303.317	888	858	30	0.0338	novel	0.00225	0.00225	rare	0	0.00347	0	0	0.00877	0.00233	0	0.00352	0	0	0.0092	1	1	1	1	1	1	1	1	1	1	0.000563	0.994	0	0	0.208	0.000748	0.00201	0.254	confident	GRCh38_SimpleRepeat_homopolymer_4to6_slop5;GRCh38_notinalldifficultregions	ENSG00000250934	ENSG00000250934	gene_variant	ENSG00000250934	.	MODIFIER	intragenic_variant	.	.	.	.	.	.	.	.	.	.	.	.	.	.	.
3	126280952	Sniffles2.INS.55ECM2	N	<INS:90>	INS	INS	90	144.482	371.292	888	862	26	0.0293	novel	0.00113	0.00113	rare	0.00415	0	0	0	0	0.00116	0.00429	0	0	0	0	1	1	1	1	1	1	1	1	1	1	0.000563	0.997	0	0	0.54	3.79e-05	8.91e-05	0.331	confident	GRCh38_notinalldifficultregions	ENSG00000250934	ENSG00000250934	transcript	ENST00000665278.1	pseudogene	MODIFIER	non_coding_transcript_exon_variant	.	.	.	.	.	.	.	.	.	.	.	.	.	.	.
3	126323424	Sniffles2.INS.55FDM2	N	<INS:62>	INS	INS	62	77.78	111.773	888	877	11	0.0124	novel	0.245	0.245	common	0.203	0.299	0.259	0.174	0.313	0.246	0.207	0.297	0.26	0.174	0.314	0.843	0.426	0.692	0.788	1	0.843	0.324	0.69	0.788	0.86	0.238	0.715	0.566	0.566	0.609	0.182	0.187	0.694	difficult	GRCh38_gclt25orgt65_slop50;GRCh38_AllTandemRepeats_51to200bp_slop5;GRCh38_AllTandemRepeatsandHomopolymers_slop5;GRCh38_SimpleRepeat_diTR_11to50_slop5;GRCh38_AllTandemRepeats_gt100bp_slop5;GRCh38_allTandemRepeats;GRCh38_alldifficultregions	ENSG00000287440;ENSG00000287440-KLF15	ENSG00000287440;ENSG00000287440-ENSG00000163884	transcript;intergenic_region	ENST00000652931.1;ENSG00000287440-ENSG00000163884	pseudogene;.	MODIFIER;MODIFIER	downstream_gene_variant;intergenic_region	.	.	.	.	.	.	.	.	.	.	.	.	.	.	.
3	126335698	Sniffles2.DEL.5607M2	N	<DEL:-1833>	DEL	DEL	-1833	49.86	7.618	888	858	30	0.0338	novel	0.00788	0.00788	low_frequency	0.027	0.00347	0	0	0	0.00816	0.028	0.00355	0	0	0	0.000226	1	1	1	1	0.000254	1	1	1	1	0.00563	0.984	0.273	0.273	0.542	0.000441	0.000594	0.52	confident	GRCh38_AllHomopolymers_gt6bp_imperfectgt10bp_slop5;GRCh38_AllTandemRepeatsandHomopolymers_slop5;GRCh38_SimpleRepeat_homopolymer_7to11_slop5;GRCh38_SimpleRepeat_homopolymer_4to6_slop5;GRCh38_SimpleRepeat_imperfecthomopolgt10_slop5;GRCh38_lowmappabilityall;GRCh38_nonunique_l100_m2_e1;GRCh38_nonunique_l250_m0_e0;GRCh38_allOtherDifficultregions;GRCh38_gnomAD_InbreedingCoeff_slop1bp_merge1000bp;GRCh38_alllowmapandsegdupregions;GRCh38_alldifficultregions;GRCh38_notinalldifficultregions	ENSG00000287440-KLF15	ENSG00000287440-ENSG00000163884	intergenic_region	ENSG00000287440-ENSG00000163884	.	MODIFIER	intergenic_region	.	.	.	.	.	.	.	.	.	.	.	.	.	.	.
3	126345789	Sniffles2.INS.55FFM2	N	<INS:58>	INS	INS	58	124.631	385.418	888	859	29	0.0327	known	0.00225	0.00225	rare	0	0.00347	0	0	0.00877	0.00233	0	0.00352	0	0	0.00938	1	1	1	1	1	1	1	1	1	1	0.000563	0.997	0.25	0.25	0.33	0.00146	0.00138	0.629	confident	GRCh38_SimpleRepeat_homopolymer_4to6_slop5;GRCh38_notinalldifficultregions	KLF15	ENSG00000163884	transcript	ENST00000296233.4	protein_coding	MODIFIER	intron_variant	KLF15	ENSG00000163884	transcript	ENST00000296233.4	protein_coding	MODIFIER	intron_variant	.	.	.	.	.	Enhancer	.	.
3	126359428	Sniffles2.INV.560AM2	N	<INV:89>	INV	OTHER	89	79.462	303.255	888	860	28	0.0315	novel	0.00113	0.00113	rare	0.00208	0	0	0	0.00292	0.00116	0.00209	0	0	0	0.00318	1	1	1	1	1	1	1	1	1	1	0	0.998	0	0	0.145	7.99e-05	0.00023	0.303	confident	GRCh38_SimpleRepeat_homopolymer_4to6_slop5;GRCh38_notinalldifficultregions	KLF15;KLF15-CFAP100-DT	ENSG00000163884;ENSG00000163884-ENSG00000249833	transcript;intergenic_region	ENST00000296233.4;ENSG00000163884-ENSG00000249833	protein_coding;.	MODIFIER;MODIFIER	upstream_gene_variant;intergenic_region	.	.	.	.	.	.	.	.	.	.	.	.	.	.	.
3	126368685	Sniffles2.INS.5601M2	N	<INS:108>	INS	INS	108	131.887	449.411	888	858	30	0.0338	novel	0.00225	0.00225	rare	0.00208	0.00347	0	0.0061	0	0.00233	0.00213	0.0036	0	0.00625	0	1	1	1	1	1	1	1	1	1	1	0.00113	0.998	0.5	0.5	0.509	0.000589	0.000762	0.546	difficult	GRCh38_AllHomopolymers_gt6bp_imperfectgt10bp_slop5;GRCh38_AllTandemRepeatsandHomopolymers_slop5;GRCh38_SimpleRepeat_homopolymer_7to11_slop5;GRCh38_alldifficultregions	KLF15-CFAP100-DT	ENSG00000163884-ENSG00000249833	intergenic_region	ENSG00000163884-ENSG00000249833	.	MODIFIER	intergenic_region	.	.	.	.	.	.	.	.	.	.	.	.	.	.	.
3	126371143	Sniffles2.DEL.5609M2	N	<DEL:-65>	DEL	DEL	-65	35.398	287.686	888	865	23	0.0259	known	0.0895	0.0895	common	0.0809	0.0764	0.0625	0.131	0.0994	0.0919	0.0819	0.0786	0.064	0.134	0.104	0.19	0.186	0.122	0.742	0.216	0.195	0.194	0.127	1	0.386	0.0856	0.955	0.836	0.836	0.836	0.124	0.124	0.924	confident	GRCh38_notinalldifficultregions	KLF15-CFAP100-DT	ENSG00000163884-ENSG00000249833	intergenic_region	ENSG00000163884-ENSG00000249833	.	MODIFIER	intergenic_region	.	.	.	.	.	.	.	.	.	.	.	.	.	.	.
3	126371344	Sniffles2.INS.5602M2	N	<INS:1568>	INS	INS	1568	173.47	10.298	888	867	21	0.0236	novel	0.353	0.353	common	0.355	0.299	0.283	0.442	0.38	0.357	0.356	0.305	0.285	0.447	0.386	1.18e-05	0.0461	0.849	0.753	0.0507	9.17e-06	0.0718	0.849	0.873	0.0691	0.348	0.877	0.872	0.872	0.866	0.44	0.434	0.939	difficult	GRCh38_gclt25orgt65_slop50;GRCh38_alldifficultregions	KLF15-CFAP100-DT	ENSG00000163884-ENSG00000249833	intergenic_region	ENSG00000163884-ENSG00000249833	.	MODIFIER	intergenic_region	.	.	.	.	.	.	.	.	.	.	.	.	.	.	.
3	126371344	Sniffles2.INS.5604M2	N	<INS:3120>	INS	INS	3120	378.647	4.033	888	850	38	0.0428	novel	0.00113	0.00113	rare	0.00208	0	0	0	0.00292	0.00118	0.00214	0	0	0	0.00316	1	1	1	1	1	1	1	1	1	1	0.000563	0.997	0	0	0.457	0.000211	0.00128	0.218	difficult	GRCh38_gclt25orgt65_slop50;GRCh38_alldifficultregions	KLF15-CFAP100-DT	ENSG00000163884-ENSG00000249833	intergenic_region	ENSG00000163884-ENSG00000249833	.	MODIFIER	intergenic_region	.	.	.	.	.	.	.	.	.	.	.	.	.	.	.
3	126371345	Sniffles2.INS.5603M2	N	<INS:2258>	INS	INS	2258	281.192	4.114	888	858	30	0.0338	novel	0.071	0.071	common	0.241	0.0312	0	0.00305	0	0.0728	0.243	0.0324	0	0.00316	0	7.54e-08	0.00451	1	1	1	6.73e-08	0.00484	1	1	1	0.0602	0.9	0.436	0.436	0.627	0.0109	0.016	0.596	difficult	GRCh38_gclt25orgt65_slop50;GRCh38_alldifficultregions	KLF15-CFAP100-DT	ENSG00000163884-ENSG00000249833	intergenic_region	ENSG00000163884-ENSG00000249833	.	MODIFIER	intergenic_region	.	.	.	.	.	.	.	.	.	.	.	.	.	.	.
3	126371358	Sniffles2.BND.5613M2	N	<BND:5613M2>	BND	OTHER	.	0	128.67	888	858	30	0.0338	not_compared	0.00282	0.00282	rare	0.0104	0	0	0	0	0.00291	0.0106	0	0	0	0	1	1	1	1	1	1	1	1	1	1	0.00282	0.989	0	0	0.504	0.000186	0.000307	0.525	difficult	GRCh38_gclt25orgt65_slop50;GRCh38_alldifficultregions	.	.	intergenic_region	ENSG00000163884-ENSG00000249833	.	LOW	feature_fusion	.	.	.	.	.	.	.	.	.	.	.	.	.	.	.
3	126371358	Sniffles2.BND.5614M2	N	<BND:5614M2>	BND	OTHER	.	0	7.45	888	858	30	0.0338	not_compared	0.00169	0.00169	rare	0	0	0	0.00305	0.00585	0.00175	0	0	0	0.00316	0.00621	1	1	1	1	1	1	1	1	1	1	0.000563	0.995	0	0	0.424	0.00151	0.00304	0.383	difficult	GRCh38_gclt25orgt65_slop50;GRCh38_alldifficultregions	LRIG2-DT;.	ENSG00000238198;.	transcript;intergenic_region	ENST00000421157.2;ENSG00000163884-ENSG00000249833	pseudogene;.	HIGH;LOW	transcript_ablation;feature_fusion	.	.	.	.	.	.	.	.	.	.	.	.	.	.	.
3	126371360	Sniffles2.BND.5612M2	N	<BND:5612M2>	BND	OTHER	.	0	6.951	888	858	30	0.0338	not_compared	0.00563	0.00563	low_frequency	0.00208	0.00347	0	0.00305	0.0205	0.00583	0.00212	0.0036	0	0.00316	0.0217	1	1	1	1	1	1	1	1	1	1	0.00169	0.985	0	0	0.445	0.00246	0.00488	0.414	difficult	GRCh38_gclt25orgt65_slop50;GRCh38_alldifficultregions	.	.	intergenic_region	ENSG00000163884-ENSG00000249833	.	LOW	feature_fusion	.	.	.	.	.	.	.	.	.	.	.	.	.	.	.
3	126476125	Sniffles2.DEL.561EM2	N	<DEL:-79>	DEL	DEL	-79	49.733	148.412	888	886	2	0.00225	known	0.73	0.27	common	0.726	0.646	0.848	0.634	0.784	0.732	0.731	0.646	0.848	0.634	0.785	1	0.584	0.545	0.614	0.499	0.744	0.584	0.545	0.614	0.5	0.743	0.727	0.742	0.626	0.669	0.673	0.657	0.722	difficult	GRCh38_gclt25orgt65_slop50;GRCh38_AllHomopolymers_gt6bp_imperfectgt10bp_slop5;GRCh38_AllTandemRepeatsandHomopolymers_slop5;GRCh38_SimpleRepeat_homopolymer_4to6_slop5;GRCh38_SimpleRepeat_imperfecthomopolgt10_slop5;GRCh38_lowmappabilityall;GRCh38_nonunique_l100_m2_e1;GRCh38_chainSelf;GRCh38_alllowmapandsegdupregions;GRCh38_alldifficultregions	ZXDC;ZXDC-UROC1	ENSG00000070476;ENSG00000070476-ENSG00000159650	transcript;intergenic_region	ENST00000389709.8;ENSG00000070476-ENSG00000159650	protein_coding;.	MODIFIER;MODIFIER	upstream_gene_variant;intergenic_region	.	.	.	.	.	.	.	.	.	.	.	.	Promoter	.	.
3	126515686	Sniffles2.INS.5627M2	N	<INS:93>	INS	INS	93	92.115	178.085	888	860	28	0.0315	novel	0.102	0.102	common	0.224	0.059	0.0179	0.064	0.0877	0.106	0.229	0.0612	0.0186	0.066	0.0909	0.0657	1	1	1	0.369	0.0638	1	1	1	0.366	0.0766	0.851	0.446	0.446	0.62	0.0488	0.0689	0.591	difficult	GRCh38_gclt25orgt65_slop50;GRCh38_AllTandemRepeatsandHomopolymers_slop5;GRCh38_AllTandemRepeats_gt100bp_slop5;GRCh38_allTandemRepeats;GRCh38_SimpleRepeat_homopolymer_4to6_slop5;GRCh38_AllTandemRepeats_201to10000bp_slop5;GRCh38_lowmappabilityall;GRCh38_nonunique_l100_m2_e1;GRCh38_alllowmapandsegdupregions;GRCh38_alldifficultregions	UROC1	ENSG00000159650	transcript	ENST00000383579.3	protein_coding	MODIFIER	intron_variant	UROC1	ENSG00000159650	transcript	ENST00000383579.3	protein_coding	MODIFIER	intron_variant	.	.	.	.	.	.	.	.
3	126515962	Sniffles2.INS.5628M2	N	<INS:521>	INS	INS	521	216.973	201.075	888	846	42	0.0473	novel	0.00507	0.00507	low_frequency	0.00622	0	0	0.0152	0.00292	0.00532	0.00661	0	0	0.0157	0.00311	1	1	1	1	1	1	1	1	1	1	0.0045	0.992	0.556	0.556	0.645	0.0104	0.0116	0.615	difficult	GRCh38_gclt25orgt65_slop50;GRCh38_AllTandemRepeatsandHomopolymers_slop5;GRCh38_AllTandemRepeats_gt100bp_slop5;GRCh38_allTandemRepeats;GRCh38_AllTandemRepeats_201to10000bp_slop5;GRCh38_alldifficultregions	UROC1	ENSG00000159650	transcript	ENST00000383579.3	protein_coding	MODIFIER	intron_variant	UROC1	ENSG00000159650	transcript	ENST00000383579.3	protein_coding	MODIFIER	intron_variant	.	.	.	.	.	.	.	.
3	126516056	Sniffles2.DEL.562FM2	N	<DEL:-83>	DEL	DEL	-83	56.133	378.446	888	881	7	0.00788	novel	0.534	0.466	common	0.604	0.493	0.643	0.439	0.453	0.536	0.604	0.489	0.643	0.444	0.459	0.0803	0.617	0.0431	0.341	0.76	0.0803	0.615	0.0431	0.265	0.878	0.514	0.73	0.714	0.753	0.731	0.418	0.429	0.837	difficult	GRCh38_gclt25orgt65_slop50;GRCh38_AllTandemRepeatsandHomopolymers_slop5;GRCh38_AllTandemRepeats_gt100bp_slop5;GRCh38_allTandemRepeats;GRCh38_SimpleRepeat_homopolymer_4to6_slop5;GRCh38_AllTandemRepeats_201to10000bp_slop5;GRCh38_lowmappabilityall;GRCh38_nonunique_l100_m2_e1;GRCh38_alllowmapandsegdupregions;GRCh38_alldifficultregions	UROC1	ENSG00000159650	transcript	ENST00000383579.3	protein_coding	MODIFIER	intron_variant	UROC1	ENSG00000159650	transcript	ENST00000383579.3	protein_coding	MODIFIER	intron_variant	.	.	.	.	.	.	.	.
3	126516294	Sniffles2.INS.5629M2	N	<INS:59>	INS	INS	59	101.679	248.014	888	851	37	0.0417	novel	0.0265	0.0265	low_frequency	0.029	0.0312	0.0238	0.0183	0.0292	0.027	0.0286	0.0319	0.0247	0.019	0.0307	0.177	1	0.0817	1	1	0.162	1	0.0847	1	1	0.0152	0.944	0.222	0.222	0.526	0.0267	0.0256	0.666	difficult	GRCh38_gclt25orgt65_slop50;GRCh38_AllHomopolymers_gt6bp_imperfectgt10bp_slop5;GRCh38_AllTandemRepeatsandHomopolymers_slop5;GRCh38_SimpleRepeat_homopolymer_4to6_slop5;GRCh38_SimpleRepeat_imperfecthomopolgt10_slop5;GRCh38_alldifficultregions	UROC1	ENSG00000159650	transcript	ENST00000383579.3	protein_coding	MODIFIER	intron_variant	UROC1	ENSG00000159650	transcript	ENST00000383579.3	protein_coding	MODIFIER	intron_variant	.	.	.	.	.	.	.	.
3	126534766	Sniffles2.DEL.5630M2	N	<DEL:-50>	DEL	DEL	-50	69.001	324.936	888	862	26	0.0293	novel	0.00282	0.00282	rare	0	0.00347	0.00595	0.00305	0.00292	0.0029	0	0.00352	0.00606	0.00312	0.00309	1	1	1	1	1	1	1	1	1	1	0	0.994	0	0	0.0967	9.42e-05	0.00109	0.137	difficult	GRCh38_AllTandemRepeatsandHomopolymers_slop5;GRCh38_AllTandemRepeats_gt100bp_slop5;GRCh38_allTandemRepeats;GRCh38_SimpleRepeat_homopolymer_4to6_slop5;GRCh38_AllTandemRepeats_201to10000bp_slop5;GRCh38_chainSelf;GRCh38_alldifficultregions	CHST13;C3orf22	ENSG00000180767;ENSG00000180697	transcript;gene_variant	ENST00000319340.7;ENSG00000180697	protein_coding;.	MODIFIER;MODIFIER	intron_variant;intragenic_variant	CHST13	ENSG00000180767	transcript	ENST00000319340.7	protein_coding	MODIFIER	intron_variant	.	.	.	.	.	.	.	.
3	126539876	Sniffles2.INS.562BM2	N	<INS:295>	INS	INS	295	178.642	150.579	888	887	1	0.00113	novel	0.922	0.078	common	0.902	0.944	0.934	0.948	0.892	0.922	0.902	0.944	0.934	0.948	0.892	0.141	1	1	1	0.224	0.141	1	1	1	0.224	0.959	0.783	0.783	0.0647	0.429	0.97	0.94	0.428	difficult	GRCh38_AllTandemRepeatsandHomopolymers_slop5;GRCh38_SimpleRepeat_diTR_11to50_slop5;GRCh38_AllTandemRepeats_gt100bp_slop5;GRCh38_allTandemRepeats;GRCh38_AllTandemRepeats_201to10000bp_slop5;GRCh38_alldifficultregions	CHST13;C3orf22	ENSG00000180767;ENSG00000180697	transcript;gene_variant	ENST00000319340.7;ENSG00000180697	protein_coding;.	MODIFIER;MODIFIER	intron_variant;intragenic_variant	CHST13	ENSG00000180767	transcript	ENST00000319340.7	protein_coding	MODIFIER	intron_variant	.	.	.	.	.	.	.	.
3	126556918	Sniffles2.DEL.5632M2	N	<DEL:-51>	DEL	DEL	-51	75.042	258.761	888	863	25	0.0282	novel	0.00169	0.00169	rare	0.00208	0	0	0.00305	0.00292	0.00174	0.00214	0	0	0.00309	0.00309	1	1	1	1	1	1	1	1	1	1	0.00113	0.994	0	0	0.583	0.00419	0.00434	0.857	difficult	GRCh38_AllTandemRepeatsandHomopolymers_slop5;GRCh38_AllTandemRepeats_gt100bp_slop5;GRCh38_allTandemRepeats;GRCh38_AllTandemRepeats_201to10000bp_slop5;GRCh38_alldifficultregions	C3orf22	ENSG00000180697	transcript	ENST00000318225.3	protein_coding	MODIFIER	intron_variant	C3orf22	ENSG00000180697	transcript	ENST00000318225.3	protein_coding	MODIFIER	intron_variant	.	.	.	.	.	.	.	.
3	126559167	Sniffles2.INS.562CM2	N	<INS:172>	INS	INS	172	77.491	309.871	888	863	25	0.0282	known	0.00338	0.00338	rare	0	0.00347	0	0.0152	0	0.00348	0	0.0035	0	0.0157	0	1	1	1	1	1	1	1	1	1	1	0.00282	0.997	0.667	0.667	0.778	0.014	0.0136	0.915	confident	GRCh38_notinalldifficultregions	C3orf22;C3orf22-RNA5SP138	ENSG00000180697;ENSG00000180697-ENSG00000201968	transcript;intergenic_region	ENST00000318225.3;ENSG00000180697-ENSG00000201968	protein_coding;.	MODIFIER;MODIFIER	upstream_gene_variant;intergenic_region	.	.	.	.	.	.	.	.	.	.	.	.	.	.	.
3	126598692	Sniffles2.BND.5647M2	N	<BND:5647M2>	BND	OTHER	.	0	0	888	866	22	0.0248	not_compared	0.00113	0.00113	rare	0.00415	0	0	0	0	0.00116	0.00426	0	0	0	0	1	1	1	1	1	1	1	1	1	1	0.00113	0.995	0	0	0.685	7.78e-05	8.55e-05	0.576	confident	GRCh38_notinalldifficultregions	DEUP1&TXNRD3	ENSG00000165325&ENSG00000197763	transcript	ENST00000524230.9	protein_coding	HIGH	bidirectional_gene_fusion	DEUP1&TXNRD3	ENSG00000165325&ENSG00000197763	transcript	ENST00000524230.9	protein_coding	HIGH	bidirectional_gene_fusion	.	.	.	.	.	.	.	.
3	126640080	Sniffles2.DEL.5645M2	N	<DEL:-327>	DEL	DEL	-327	91.6	116.121	888	883	5	0.00563	known	0.739	0.261	common	0.624	0.924	0.684	0.89	0.655	0.744	0.629	0.924	0.689	0.893	0.663	1	1	1	1	0.612	0.89	1	1	1	0.863	0.742	0.943	0.95	0.907	0.929	0.888	0.888	0.967	confident	GRCh38_gclt25orgt65_slop50;GRCh38_AllHomopolymers_gt6bp_imperfectgt10bp_slop5;GRCh38_AllTandemRepeatsandHomopolymers_slop5;GRCh38_SimpleRepeat_homopolymer_gt11_slop5;GRCh38_SimpleRepeat_homopolymer_gt20_slop5;GRCh38_SimpleRepeat_homopolymer_7to11_slop5;GRCh38_SimpleRepeat_homopolymer_4to6_slop5;GRCh38_SimpleRepeat_imperfecthomopolgt20_slop5;GRCh38_SimpleRepeat_imperfecthomopolgt10_slop5;GRCh38_lowmappabilityall;GRCh38_nonunique_l100_m2_e1;GRCh38_alllowmapandsegdupregions;GRCh38_alldifficultregions;GRCh38_notinalldifficultregions	TXNRD3	ENSG00000197763	transcript	ENST00000524230.9	protein_coding	MODIFIER	intron_variant	TXNRD3	ENSG00000197763	transcript	ENST00000524230.9	protein_coding	MODIFIER	intron_variant	.	.	.	.	.	.	.	.
3	126710894	Sniffles2.INS.564EM2	N	<INS:6126>	INS	INS	6126	4.95	2.828	888	866	22	0.0248	novel	0.00225	0.00225	rare	0.0083	0	0	0	0	0.00231	0.00855	0	0	0	0	1.3e-05	1	1	1	1	1.38e-05	1	1	1	1	0.00225	0.993	0	0	0.442	0.000115	0.000276	0.432	confident	GRCh38_SimpleRepeat_homopolymer_4to6_slop5;GRCh38_notinalldifficultregions	CHCHD6	ENSG00000159685	transcript	ENST00000508789.5	protein_coding	MODIFIER	intron_variant	CHCHD6	ENSG00000159685	transcript	ENST00000508789.5	protein_coding	MODIFIER	intron_variant	.	.	.	.	.	.	.	.
3	126783749	Sniffles2.INS.5652M2	N	<INS:142>	INS	INS	142	136.211	399.56	888	870	18	0.0203	novel	0.00788	0.00788	low_frequency	0.027	0	0	0	0.00292	0.00805	0.0278	0	0	0	0.00299	0.153	1	1	1	1	0.157	1	1	1	1	0.00676	0.984	0.385	0.385	0.613	0.00635	0.00731	0.692	confident	GRCh38_SimpleRepeat_homopolymer_4to6_slop5;GRCh38_notinalldifficultregions	CHCHD6	ENSG00000159685	transcript	ENST00000508789.5	protein_coding	MODIFIER	intron_variant	CHCHD6	ENSG00000159685	transcript	ENST00000508789.5	protein_coding	MODIFIER	intron_variant	.	.	.	.	.	Enhancer	.	.
3	126794282	Sniffles2.INS.5654M2	N	<INS:71>	INS	INS	71	104.501	439.829	888	872	16	0.018	novel	0.00113	0.00113	rare	0.00208	0	0	0	0.00292	0.00115	0.00212	0	0	0	0.00299	1	1	1	1	1	1	1	1	1	1	0	0.998	0	0	0.122	0	1.49e-05	0.0659	difficult	GRCh38_gclt25orgt65_slop50;GRCh38_AllTandemRepeatsandHomopolymers_slop5;GRCh38_AllTandemRepeats_gt100bp_slop5;GRCh38_allTandemRepeats;GRCh38_SimpleRepeat_homopolymer_4to6_slop5;GRCh38_AllTandemRepeats_201to10000bp_slop5;GRCh38_lowmappabilityall;GRCh38_nonunique_l100_m2_e1;GRCh38_alllowmapandsegdupregions;GRCh38_alldifficultregions	CHCHD6	ENSG00000159685	transcript	ENST00000508789.5	protein_coding	MODIFIER	intron_variant	CHCHD6	ENSG00000159685	transcript	ENST00000508789.5	protein_coding	MODIFIER	intron_variant	.	.	.	.	.	.	.	.
3	126862382	Sniffles2.DEL.5665M2	N	<DEL:-1061>	DEL	DEL	-1061	224.439	305.516	888	861	27	0.0304	novel	0.00451	0.00451	rare	0.00415	0.0174	0.00298	0	0	0.00465	0.00431	0.0179	0.00303	0	0	1	1	1	1	1	1	1	1	1	1	0.00225	0.989	0.125	0.125	0.47	0.00251	0.00389	0.507	difficult	GRCh38_AllTandemRepeatsandHomopolymers_slop5;GRCh38_SimpleRepeat_triTR_15to50_slop5;GRCh38_AllTandemRepeats_gt100bp_slop5;GRCh38_allTandemRepeats;GRCh38_SimpleRepeat_homopolymer_4to6_slop5;GRCh38_AllTandemRepeats_201to10000bp_slop5;GRCh38_lowmappabilityall;GRCh38_nonunique_l100_m2_e1;GRCh38_allOtherDifficultregions;GRCh38_gnomAD_InbreedingCoeff_slop1bp_merge1000bp;GRCh38_chainSelf;GRCh38_alllowmapandsegdupregions;GRCh38_alldifficultregions	CHCHD6	ENSG00000159685	transcript	ENST00000508789.5	protein_coding	MODIFIER	intron_variant	CHCHD6	ENSG00000159685	transcript	ENST00000508789.5	protein_coding	MODIFIER	intron_variant	.	.	.	.	.	.	.	.
3	126862747	Sniffles2.INS.5661M2	N	<INS:75>	INS	INS	75	61.897	351.299	888	876	12	0.0135	novel	0.133	0.133	common	0.197	0.108	0.104	0.0945	0.132	0.135	0.203	0.109	0.105	0.0945	0.133	1.79e-05	0.372	0.221	1	0.315	8.53e-06	0.373	0.221	1	0.315	0.106	0.776	0.43	0.43	0.57	0.0959	0.0959	0.723	difficult	GRCh38_AllTandemRepeatsandHomopolymers_slop5;GRCh38_AllTandemRepeats_gt100bp_slop5;GRCh38_allTandemRepeats;GRCh38_AllTandemRepeats_201to10000bp_slop5;GRCh38_lowmappabilityall;GRCh38_nonunique_l100_m2_e1;GRCh38_allOtherDifficultregions;GRCh38_gnomAD_InbreedingCoeff_slop1bp_merge1000bp;GRCh38_chainSelf;GRCh38_alllowmapandsegdupregions;GRCh38_alldifficultregions	CHCHD6	ENSG00000159685	transcript	ENST00000508789.5	protein_coding	MODIFIER	intron_variant	CHCHD6	ENSG00000159685	transcript	ENST00000508789.5	protein_coding	MODIFIER	intron_variant	.	.	.	.	.	.	.	.
3	126862796	Sniffles2.DEL.5666M2	N	<DEL:-96>	DEL	DEL	-96	118.901	314.577	888	882	6	0.00676	novel	0.43	0.43	common	0.409	0.455	0.473	0.47	0.36	0.43	0.408	0.454	0.473	0.47	0.358	4.95e-06	0.000102	1.09e-09	0.0018	2.19e-06	9.15e-06	0.000179	1.09e-09	0.0018	4.18e-06	0.451	0.541	0.51	0.51	0.513	0.508	0.488	0.556	difficult	GRCh38_AllTandemRepeatsandHomopolymers_slop5;GRCh38_SimpleRepeat_triTR_15to50_slop5;GRCh38_AllTandemRepeats_gt100bp_slop5;GRCh38_allTandemRepeats;GRCh38_SimpleRepeat_homopolymer_4to6_slop5;GRCh38_AllTandemRepeats_201to10000bp_slop5;GRCh38_lowmappabilityall;GRCh38_nonunique_l100_m2_e1;GRCh38_allOtherDifficultregions;GRCh38_gnomAD_InbreedingCoeff_slop1bp_merge1000bp;GRCh38_chainSelf;GRCh38_alllowmapandsegdupregions;GRCh38_alldifficultregions	CHCHD6	ENSG00000159685	transcript	ENST00000508789.5	protein_coding	MODIFIER	intron_variant	CHCHD6	ENSG00000159685	transcript	ENST00000508789.5	protein_coding	MODIFIER	intron_variant	.	.	.	.	.	.	.	.
3	126863606	Sniffles2.DEL.5667M2	N	<DEL:-57>	DEL	DEL	-57	120	272.846	888	878	10	0.0113	novel	0.0614	0.0614	common	0.108	0.0868	0.0833	0.00305	0.00877	0.0621	0.111	0.088	0.0833	0.00305	0.00888	0.327	1	0.0889	1	1	0.325	1	0.0889	1	1	0.0456	0.896	0.413	0.413	0.544	0.00515	0.00937	0.45	difficult	GRCh38_AllTandemRepeatsandHomopolymers_slop5;GRCh38_AllTandemRepeats_gt100bp_slop5;GRCh38_allTandemRepeats;GRCh38_SimpleRepeat_homopolymer_4to6_slop5;GRCh38_AllTandemRepeats_201to10000bp_slop5;GRCh38_lowmappabilityall;GRCh38_nonunique_l100_m2_e1;GRCh38_allOtherDifficultregions;GRCh38_gnomAD_InbreedingCoeff_slop1bp_merge1000bp;GRCh38_chainSelf;GRCh38_alllowmapandsegdupregions;GRCh38_alldifficultregions	CHCHD6	ENSG00000159685	transcript	ENST00000508789.5	protein_coding	MODIFIER	intron_variant	CHCHD6	ENSG00000159685	transcript	ENST00000508789.5	protein_coding	MODIFIER	intron_variant	.	.	.	.	.	.	.	.
3	126863785	Sniffles2.INS.5662M2	N	<INS:75>	INS	INS	75	82.994	323.759	888	877	11	0.0124	novel	0.00732	0.00732	low_frequency	0.0104	0.00347	0.00298	0.0152	0.00292	0.00741	0.0106	0.00352	0.00299	0.0152	0.00298	1	1	1	1	1	1	1	1	1	1	0.00338	0.979	0	0	0.426	0.0192	0.0195	0.761	difficult	GRCh38_AllTandemRepeatsandHomopolymers_slop5;GRCh38_AllTandemRepeats_gt100bp_slop5;GRCh38_allTandemRepeats;GRCh38_AllTandemRepeats_201to10000bp_slop5;GRCh38_chainSelf;GRCh38_alldifficultregions	CHCHD6	ENSG00000159685	transcript	ENST00000508789.5	protein_coding	MODIFIER	intron_variant	CHCHD6	ENSG00000159685	transcript	ENST00000508789.5	protein_coding	MODIFIER	intron_variant	.	.	.	.	.	.	.	.
3	126865075	Sniffles2.INS.5663M2	N	<INS:71>	INS	INS	71	79.812	183.336	888	883	5	0.00563	novel	0.481	0.481	common	0.313	0.503	0.574	0.598	0.494	0.482	0.316	0.507	0.574	0.598	0.494	0.882	0.00255	0.058	0.0224	0.0221	1	0.00149	0.058	0.0224	0.0141	0.498	0.67	0.646	0.646	0.643	0.645	0.618	0.727	difficult	GRCh38_AllTandemRepeats_51to200bp_slop5;GRCh38_AllTandemRepeatsandHomopolymers_slop5;GRCh38_AllTandemRepeats_gt100bp_slop5;GRCh38_allTandemRepeats;GRCh38_chainSelf;GRCh38_alldifficultregions	CHCHD6	ENSG00000159685	transcript	ENST00000508789.5	protein_coding	MODIFIER	intron_variant	CHCHD6	ENSG00000159685	transcript	ENST00000508789.5	protein_coding	MODIFIER	intron_variant	.	.	.	.	.	.	.	.
3	126865100	Sniffles2.DEL.5669M2	N	<DEL:-51>	DEL	DEL	-51	59.906	197.606	888	871	17	0.0191	novel	0.195	0.195	common	0.371	0.125	0.155	0.0579	0.175	0.198	0.382	0.125	0.157	0.0583	0.178	0.41	0.129	0.0153	0.0878	0.607	0.331	0.129	0.0152	0.0887	0.791	0.191	0.831	0.656	0.656	0.719	0.0744	0.0781	0.858	difficult	GRCh38_AllTandemRepeats_51to200bp_slop5;GRCh38_AllTandemRepeatsandHomopolymers_slop5;GRCh38_SimpleRepeat_triTR_15to50_slop5;GRCh38_AllTandemRepeats_gt100bp_slop5;GRCh38_allTandemRepeats;GRCh38_SimpleRepeat_homopolymer_4to6_slop5;GRCh38_chainSelf;GRCh38_alldifficultregions	CHCHD6	ENSG00000159685	transcript	ENST00000508789.5	protein_coding	MODIFIER	intron_variant	CHCHD6	ENSG00000159685	transcript	ENST00000508789.5	protein_coding	MODIFIER	intron_variant	.	.	.	.	.	.	.	.
3	126865218	Sniffles2.BND.5671M2	N	<BND:5671M2>	BND	OTHER	.	0	545.64	888	869	19	0.0214	not_compared	0.00282	0.00282	rare	0	0	0.00298	0.00305	0.00877	0.00288	0	0	0.00301	0.00307	0.00898	1	1	1	1	1	1	1	1	1	1	0	0.994	0	0	0.111	0.000187	0.000426	0.471	difficult	GRCh38_AllTandemRepeats_51to200bp_slop5;GRCh38_AllTandemRepeatsandHomopolymers_slop5;GRCh38_SimpleRepeat_triTR_15to50_slop5;GRCh38_AllTandemRepeats_gt100bp_slop5;GRCh38_allTandemRepeats;GRCh38_chainSelf;GRCh38_alldifficultregions	CHCHD6	ENSG00000159685	transcript	ENST00000508789.5	protein_coding	HIGH	transcript_ablation	CHCHD6	ENSG00000159685	transcript	ENST00000508789.5	protein_coding	HIGH	transcript_ablation	.	.	.	.	.	.	.	.
3	126949919	Sniffles2.INS.5674M2	N	<INS:55>	INS	INS	55	80.635	407.321	888	865	23	0.0259	novel	0.00169	0.00169	rare	0.00622	0	0	0	0	0.00173	0.00633	0	0	0	0	1	1	1	1	1	1	1	1	1	1	0.000563	0.995	0	0	0.615	3.79e-05	0.000161	0.305	difficult	GRCh38_AllTandemRepeats_51to200bp_slop5;GRCh38_AllTandemRepeatsandHomopolymers_slop5;GRCh38_allTandemRepeats;GRCh38_SimpleRepeat_homopolymer_4to6_slop5;GRCh38_alldifficultregions	CHCHD6	ENSG00000159685	transcript	ENST00000508789.5	protein_coding	MODIFIER	intron_variant	CHCHD6	ENSG00000159685	transcript	ENST00000508789.5	protein_coding	MODIFIER	intron_variant	.	.	.	.	.	.	.	.
3	126996841	Sniffles2.INS.5677M2	N	<INS:60>	INS	INS	60	150.698	520.943	888	862	26	0.0293	novel	0.00113	0.00113	rare	0.00208	0.00347	0	0	0	0.00116	0.00215	0.00355	0	0	0	1	1	1	1	1	1	1	1	1	1	0.000563	0.997	0	0	0.425	0.00032	0.000772	0.424	confident	GRCh38_notinalldifficultregions	PLXNA1	ENSG00000114554	transcript	ENST00000393409.3	protein_coding	MODIFIER	intron_variant	PLXNA1	ENSG00000114554	transcript	ENST00000393409.3	protein_coding	MODIFIER	intron_variant	.	.	.	.	.	.	.	.
3	127037888	Sniffles2.INS.5685M2	N	<INS:70>	INS	INS	70	121.359	497.316	888	855	33	0.0372	novel	0.00113	0.00113	rare	0.00208	0	0	0.00305	0	0.00117	0.00215	0	0	0.00312	0	1	1	1	1	1	1	1	1	1	1	0	0.998	0	0	0.0595	9.22e-05	0.000208	0.393	confident	GRCh38_notinalldifficultregions	PLXNA1;PLXNA1-ENSG00000287784	ENSG00000114554;ENSG00000114554-ENSG00000287784	transcript;intergenic_region	ENST00000393409.3;ENSG00000114554-ENSG00000287784	protein_coding;.	MODIFIER;MODIFIER	downstream_gene_variant;intergenic_region	.	.	.	.	.	.	.	.	.	.	.	.	.	.	.
3	127049596	Sniffles2.INS.5686M2	N	<INS:85>	INS	INS	85	45.215	180.836	888	862	26	0.0293	novel	0.0602	0.0602	common	0.0664	0.0625	0.00298	0.146	0.0234	0.0621	0.0675	0.0648	0.00309	0.149	0.0245	1	0.432	1	0.754	1	1	0.444	1	0.757	1	0.0608	0.981	0.911	0.911	0.942	0.114	0.111	0.967	difficult	GRCh38_AllTandemRepeatsandHomopolymers_slop5;GRCh38_AllTandemRepeats_gt100bp_slop5;GRCh38_allTandemRepeats;GRCh38_AllTandemRepeats_201to10000bp_slop5;GRCh38_alldifficultregions	PLXNA1-ENSG00000287784	ENSG00000114554-ENSG00000287784	intergenic_region	ENSG00000114554-ENSG00000287784	.	MODIFIER	intergenic_region	.	.	.	.	.	.	.	.	.	.	.	.	Open chromatin	.	.
3	127056227	Sniffles2.INS.5688M2	N	<INS:329>	INS	INS	329	97.854	58.159	888	888	0	0	novel	0.994	0.006	low_frequency	0.99	0.993	0.997	0.994	0.997	0.994	0.99	0.993	0.997	0.994	0.997	1	1	1	1	1	1	1	1	1	1	0.998	0.984	0.984	0	0.342	1	0.999	0.218	difficult	GRCh38_gclt25orgt65_slop50;GRCh38_SimpleRepeat_homopolymer_4to6_slop5;GRCh38_allOtherDifficultregions;GRCh38_gnomAD_InbreedingCoeff_slop1bp_merge1000bp;GRCh38_alldifficultregions	PLXNA1-ENSG00000287784	ENSG00000114554-ENSG00000287784	intergenic_region	ENSG00000114554-ENSG00000287784	.	MODIFIER	intergenic_region	.	.	.	.	.	.	.	.	.	.	.	.	.	.	.
3	127296691	Sniffles2.INS.56B0M2	N	<INS:326>	INS	INS	326	75.381	49.576	888	883	5	0.00563	known	0.655	0.345	common	0.689	0.639	0.768	0.555	0.608	0.658	0.692	0.643	0.772	0.558	0.606	0.369	0.278	0.198	0.752	0.0769	0.291	0.361	0.278	0.635	0.0776	0.676	0.891	0.904	0.851	0.87	0.549	0.546	0.968	difficult	GRCh38_gclt25orgt65_slop50;GRCh38_SimpleRepeat_homopolymer_4to6_slop5;GRCh38_alldifficultregions	PRR20G-LINC02016	ENSG00000239620-ENSG00000244215	intergenic_region	ENSG00000239620-ENSG00000244215	.	MODIFIER	intergenic_region	.	.	.	.	.	.	.	.	.	.	.	.	.	.	.
3	127308885	Sniffles2.DEL.56C9M2	N	<DEL:-123>	DEL	DEL	-123	69.551	263.038	888	872	16	0.018	known	0.139	0.139	common	0.106	0.181	0.00893	0.274	0.149	0.142	0.108	0.183	0.00909	0.28	0.151	0.736	0.409	1	0.326	0.000749	0.741	0.572	1	0.332	0.000829	0.136	0.975	0.934	0.934	0.948	0.228	0.227	0.956	difficult	GRCh38_gclt25orgt65_slop50;GRCh38_AllTandemRepeatsandHomopolymers_slop5;GRCh38_AllTandemRepeats_gt100bp_slop5;GRCh38_allTandemRepeats;GRCh38_SimpleRepeat_homopolymer_4to6_slop5;GRCh38_AllTandemRepeats_201to10000bp_slop5;GRCh38_alldifficultregions	PRR20G-LINC02016	ENSG00000239620-ENSG00000244215	intergenic_region	ENSG00000239620-ENSG00000244215	.	MODIFIER	intergenic_region	.	.	.	.	.	.	.	.	.	.	.	.	.	.	.
3	127373148	Sniffles2.DEL.56CEM2	N	<DEL:-68>	DEL	DEL	-68	64.807	337.308	888	868	20	0.0225	novel	0.0862	0.0862	common	0.27	0.0486	0.00893	0.00305	0.0146	0.087	0.27	0.0496	0.00915	0.00312	0.0151	0.625	0.282	1	1	1	0.621	0.288	1	1	1	0.076	0.921	0.647	0.647	0.731	0.00679	0.0118	0.516	difficult	GRCh38_AllTandemRepeatsandHomopolymers_slop5;GRCh38_AllTandemRepeats_gt100bp_slop5;GRCh38_allTandemRepeats;GRCh38_AllTandemRepeats_201to10000bp_slop5;GRCh38_lowmappabilityall;GRCh38_nonunique_l100_m2_e1;GRCh38_alllowmapandsegdupregions;GRCh38_alldifficultregions	LINC02016	ENSG00000244215	transcript	ENST00000488425.1	pseudogene	MODIFIER	intron_variant	.	.	.	.	.	.	.	.	.	.	.	.	Enhancer	.	.
3	127373357	Sniffles2.INS.56C5M2	N	<INS:56>	INS	INS	56	57.304	215.746	888	861	27	0.0304	novel	0.00394	0.00394	rare	0.00415	0	0.00893	0.00305	0.00292	0.00406	0.00431	0	0.00915	0.00311	0.00303	1	1	1	1	1	1	1	1	1	1	0.00113	0.99	0	0	0.27	0.000182	0.000814	0.207	difficult	GRCh38_AllTandemRepeatsandHomopolymers_slop5;GRCh38_AllTandemRepeats_gt100bp_slop5;GRCh38_allTandemRepeats;GRCh38_AllTandemRepeats_201to10000bp_slop5;GRCh38_alldifficultregions	LINC02016	ENSG00000244215	transcript	ENST00000488425.1	pseudogene	MODIFIER	intron_variant	.	.	.	.	.	.	.	.	.	.	.	.	Enhancer	.	.
3	127387630	Sniffles2.INS.56C7M2	N	<INS:61>	INS	INS	61	62.626	221.932	888	863	25	0.0282	novel	0.00619	0.00619	low_frequency	0	0.0104	0	0.0244	0	0.00637	0	0.0106	0	0.0252	0	1	0.0104	1	1	1	1	0.0107	1	1	1	0.00619	0.995	0.8	0.8	0.788	0.0147	0.0155	0.91	difficult	GRCh38_gclt25orgt65_slop50;GRCh38_AllTandemRepeatsandHomopolymers_slop5;GRCh38_AllTandemRepeats_gt100bp_slop5;GRCh38_allTandemRepeats;GRCh38_SimpleRepeat_homopolymer_4to6_slop5;GRCh38_AllTandemRepeats_201to10000bp_slop5;GRCh38_alldifficultregions	LINC02016	ENSG00000244215	transcript	ENST00000488425.1	pseudogene	MODIFIER	intron_variant	.	.	.	.	.	.	.	.	.	.	.	.	.	.	.
3	127387648	Sniffles2.DEL.56D2M2	N	<DEL:-50>	DEL	DEL	-50	73.937	226.815	888	866	22	0.0248	novel	0.00394	0.00394	rare	0.0124	0	0	0	0.00292	0.00404	0.0129	0	0	0	0.00296	1	1	1	1	1	1	1	1	1	1	0.00169	0.989	0	0	0.503	0.000135	0.000292	0.432	difficult	GRCh38_gclt25orgt65_slop50;GRCh38_AllTandemRepeatsandHomopolymers_slop5;GRCh38_AllTandemRepeats_gt100bp_slop5;GRCh38_allTandemRepeats;GRCh38_SimpleRepeat_homopolymer_4to6_slop5;GRCh38_AllTandemRepeats_201to10000bp_slop5;GRCh38_alldifficultregions	LINC02016	ENSG00000244215	transcript	ENST00000488425.1	pseudogene	MODIFIER	intron_variant	.	.	.	.	.	.	.	.	.	.	.	.	.	.	.
3	127490550	Sniffles2.INS.56DDM2	N	<INS:51>	INS	INS	51	80.921	535.673	888	871	17	0.0191	novel	0.00225	0.00225	rare	0.00622	0.00347	0	0	0	0.0023	0.00636	0.00352	0	0	0	1	1	1	1	1	1	1	1	1	1	0.000563	0.994	0	0	0.34	0.000145	0.000204	0.423	confident	GRCh38_notinalldifficultregions	LINC01471;ENSG00000240562	ENSG00000239921;ENSG00000240562	transcript;transcript	ENST00000461398.3;ENST00000479610.1	pseudogene;pseudogene	MODIFIER;MODIFIER	intron_variant;non_coding_transcript_exon_variant	.	.	.	.	.	.	.	.	.	.	.	.	.	.	.
3	127563700	Sniffles2.INS.56ECM2	N	<INS:128>	INS	INS	128	71.576	104.709	888	870	18	0.0203	novel	0.264	0.264	common	0.274	0.326	0.286	0.107	0.328	0.269	0.278	0.331	0.289	0.11	0.335	0.871	1	0.576	1	0.603	0.871	1	0.573	1	0.728	0.259	0.832	0.72	0.72	0.804	0.125	0.13	0.819	difficult	GRCh38_AllTandemRepeatsandHomopolymers_slop5;GRCh38_SimpleRepeat_triTR_15to50_slop5;GRCh38_AllTandemRepeats_gt100bp_slop5;GRCh38_allTandemRepeats;GRCh38_AllTandemRepeats_201to10000bp_slop5;GRCh38_alldifficultregions	LINC02034-ENSG00000282860	ENSG00000282975-ENSG00000282860	intergenic_region	ENSG00000282975-ENSG00000282860	.	MODIFIER	intergenic_region	.	.	.	.	.	.	.	.	.	.	.	.	.	.	.
3	127563787	Sniffles2.DEL.56EFM2	N	<DEL:-59>	DEL	DEL	-59	73.137	252.809	888	862	26	0.0293	novel	0.00169	0.00169	rare	0.00415	0	0	0.00305	0	0.00174	0.00429	0	0	0.00316	0	1	1	1	1	1	1	1	1	1	1	0.00113	0.994	0	0	0.428	0.000195	0.00198	0.197	difficult	GRCh38_AllTandemRepeatsandHomopolymers_slop5;GRCh38_AllTandemRepeats_gt100bp_slop5;GRCh38_allTandemRepeats;GRCh38_AllTandemRepeats_201to10000bp_slop5;GRCh38_alldifficultregions	LINC02034-ENSG00000282860	ENSG00000282975-ENSG00000282860	intergenic_region	ENSG00000282975-ENSG00000282860	.	MODIFIER	intergenic_region	.	.	.	.	.	.	.	.	.	.	.	.	.	.	.
3	127611676	Sniffles2.DEL.56FBM2	N	<DEL:-55>	DEL	DEL	-55	142.282	182.349	888	872	16	0.018	novel	0.0439	0.0439	low_frequency	0.11	0.0208	0	0.00305	0.0526	0.0447	0.111	0.0214	0	0.00307	0.0542	0.503	1	1	1	0.376	0.505	1	1	1	0.385	0.0428	0.966	0.753	0.753	0.794	0.00181	0.00201	0.547	confident	GRCh38_gclt25orgt65_slop50;GRCh38_AllHomopolymers_gt6bp_imperfectgt10bp_slop5;GRCh38_AllTandemRepeatsandHomopolymers_slop5;GRCh38_SimpleRepeat_homopolymer_gt11_slop5;GRCh38_SimpleRepeat_homopolymer_gt20_slop5;GRCh38_SimpleRepeat_imperfecthomopolgt20_slop5;GRCh38_SimpleRepeat_imperfecthomopolgt10_slop5;GRCh38_lowmappabilityall;GRCh38_nonunique_l100_m2_e1;GRCh38_nonunique_l250_m0_e0;GRCh38_alllowmapandsegdupregions;GRCh38_alldifficultregions;GRCh38_notinalldifficultregions	MCM2	ENSG00000073111	transcript	ENST00000265056.12	protein_coding	MODIFIER	intron_variant	MCM2	ENSG00000073111	transcript	ENST00000265056.12	protein_coding	MODIFIER	intron_variant	.	.	.	.	.	.	.	.
3	127694312	Sniffles2.DEL.5704M2	N	<DEL:-72>	DEL	DEL	-72	58.842	300.287	888	875	13	0.0146	novel	0.172	0.172	common	0.108	0.174	0.211	0.198	0.199	0.174	0.108	0.177	0.213	0.199	0.204	0.168	0.0154	0.489	0.028	0.0522	0.162	0.0163	0.49	0.0456	0.0564	0.16	0.88	0.728	0.728	0.753	0.191	0.206	0.797	difficult	GRCh38_gclt25orgt65_slop50;GRCh38_AllTandemRepeats_51to200bp_slop5;GRCh38_AllTandemRepeatsandHomopolymers_slop5;GRCh38_SimpleRepeat_diTR_11to50_slop5;GRCh38_AllTandemRepeats_gt100bp_slop5;GRCh38_allTandemRepeats;GRCh38_alldifficultregions	MGLL	ENSG00000074416	transcript	ENST00000265052.10	protein_coding	MODIFIER	intron_variant	MGLL	ENSG00000074416	transcript	ENST00000265052.10	protein_coding	MODIFIER	intron_variant	.	.	.	.	.	.	.	.
3	127694371	Sniffles2.INS.56FAM2	N	<INS:74>	INS	INS	74	202.542	370.205	888	864	24	0.027	novel	0.00113	0.00113	rare	0.00208	0	0.00298	0	0	0.00116	0.00215	0	0.00301	0	0	1	1	1	1	1	1	1	1	1	1	0.000563	0.997	0	0	0.808	8.91e-05	0.00232	0.0674	difficult	GRCh38_gclt25orgt65_slop50;GRCh38_AllTandemRepeats_51to200bp_slop5;GRCh38_AllTandemRepeatsandHomopolymers_slop5;GRCh38_AllTandemRepeats_gt100bp_slop5;GRCh38_allTandemRepeats;GRCh38_alldifficultregions	MGLL	ENSG00000074416	transcript	ENST00000265052.10	protein_coding	MODIFIER	intron_variant	MGLL	ENSG00000074416	transcript	ENST00000265052.10	protein_coding	MODIFIER	intron_variant	.	.	.	.	.	.	.	.
3	127777674	Sniffles2.INS.5709M2	N	<INS:162>	INS	INS	162	53.161	226.383	888	873	15	0.0169	known	0.0833	0.0833	common	0.0477	0.0694	0.0387	0.0915	0.181	0.0848	0.0492	0.0699	0.0392	0.0932	0.183	0.424	0.507	1	0.366	0.444	0.433	0.51	1	0.365	0.449	0.0828	0.972	0.892	0.892	0.925	0.11	0.108	0.974	confident	GRCh38_notinalldifficultregions	MGLL	ENSG00000074416	transcript	ENST00000265052.10	protein_coding	MODIFIER	intron_variant	MGLL	ENSG00000074416	transcript	ENST00000265052.10	protein_coding	MODIFIER	intron_variant	.	.	.	.	.	.	.	.
3	127809042	Sniffles2.DEL.571DM2	N	<DEL:-1233>	DEL	DEL	-1233	175.2	37.77	888	861	27	0.0304	known	0.00169	0.00169	rare	0.00208	0	0	0.0061	0	0.00174	0.00215	0	0	0.00625	0	1	1	1	1	1	1	1	1	1	1	0.00113	0.997	0.333	0.333	0.581	0.00705	0.00681	0.903	confident	GRCh38_AllHomopolymers_gt6bp_imperfectgt10bp_slop5;GRCh38_AllTandemRepeatsandHomopolymers_slop5;GRCh38_SimpleRepeat_homopolymer_gt11_slop5;GRCh38_SimpleRepeat_diTR_11to50_slop5;GRCh38_allTandemRepeats;GRCh38_SimpleRepeat_homopolymer_4to6_slop5;GRCh38_AllTandemRepeats_lt51bp_slop5;GRCh38_SimpleRepeat_imperfecthomopolgt10_slop5;GRCh38_alldifficultregions;GRCh38_notinalldifficultregions	MGLL	ENSG00000074416	transcript	ENST00000265052.10	protein_coding	MODIFIER	intron_variant	MGLL	ENSG00000074416	transcript	ENST00000265052.10	protein_coding	MODIFIER	intron_variant	.	.	.	.	.	Enhancer	.	.
3	127810848	Sniffles2.DEL.571EM2	N	<DEL:-252>	DEL	DEL	-252	178.529	161.233	888	863	25	0.0282	known	0.0653	0.0653	common	0.234	0.0104	0	0	0	0.0666	0.238	0.0106	0	0	0	0.589	1	1	1	1	0.589	1	1	1	1	0.0512	0.921	0.535	0.535	0.622	0.00454	0.00759	0.479	confident	GRCh38_SimpleRepeat_homopolymer_4to6_slop5;GRCh38_notinalldifficultregions	MGLL	ENSG00000074416	transcript	ENST00000265052.10	protein_coding	MODIFIER	intron_variant	MGLL	ENSG00000074416	transcript	ENST00000265052.10	protein_coding	MODIFIER	intron_variant	.	.	.	.	.	Enhancer	.	.
3	127836811	Sniffles2.INV.5723M2	N	<INV:126>	INV	OTHER	126	160.686	427.212	888	859	29	0.0327	novel	0.00113	0.00113	rare	0	0	0.00298	0.00305	0	0.00116	0	0	0.00303	0.00316	0	1	1	1	1	1	1	1	1	1	1	0	0.998	0	0	0.24	0.00174	0.00203	0.704	confident	GRCh38_SimpleRepeat_homopolymer_4to6_slop5;GRCh38_notinalldifficultregions	ENSG00000287143;MGLL	ENSG00000287143;ENSG00000074416	transcript;gene_variant	ENST00000661670.1;ENSG00000074416	pseudogene;.	MODIFIER;MODIFIER	upstream_gene_variant;intragenic_variant	.	.	.	.	.	.	.	.	.	.	.	.	Enhancer	.	.
3	127840864	Sniffles2.INS.571AM2	N	<INS:53>	INS	INS	53	103.71	249.959	888	867	21	0.0236	known	0.00451	0.00451	rare	0.0145	0	0	0	0.00292	0.00461	0.0152	0	0	0	0.00299	1	1	1	1	1	1	1	1	1	1	0.0045	0.995	0.75	0.75	0.734	0.000541	0.00136	0.338	difficult	GRCh38_gclt25orgt65_slop50;GRCh38_alldifficultregions	ENSG00000287143;MGLL	ENSG00000287143;ENSG00000074416	transcript;gene_variant	ENST00000661670.1;ENSG00000074416	pseudogene;.	MODIFIER;MODIFIER	intron_variant;intragenic_variant	.	.	.	.	.	.	.	.	.	.	.	.	.	.	.
3	127877892	Sniffles2.INS.571BM2	N	<INS:301>	INS	INS	301	168.869	124.051	888	874	14	0.0158	novel	0.149	0.149	common	0.216	0.0799	0.0476	0.119	0.24	0.15	0.219	0.0821	0.0479	0.118	0.24	0.18	1	1	0.704	1	0.184	1	1	0.462	0.836	0.144	0.874	0.711	0.711	0.781	0.13	0.124	0.913	difficult	GRCh38_gclt25orgt65_slop50;GRCh38_AllTandemRepeatsandHomopolymers_slop5;GRCh38_SimpleRepeat_diTR_11to50_slop5;GRCh38_AllTandemRepeats_gt100bp_slop5;GRCh38_allTandemRepeats;GRCh38_AllTandemRepeats_201to10000bp_slop5;GRCh38_alldifficultregions	MGLL	ENSG00000074416	gene_variant	ENSG00000074416	.	MODIFIER	intragenic_variant	.	.	.	.	.	.	.	.	.	.	.	.	.	.	.
3	127907349	Sniffles2.DEL.572FM2	N	<DEL:-75>	DEL	DEL	-75	36.426	302.147	888	871	17	0.0191	known	0.089	0.089	common	0.106	0.0347	0.146	0.0732	0.0702	0.0907	0.109	0.0355	0.147	0.0736	0.0719	0.489	1	0.127	0.596	0.0364	0.327	1	0.129	0.599	0.0388	0.089	0.977	0.925	0.925	0.94	0.0402	0.0409	0.959	confident	GRCh38_SimpleRepeat_homopolymer_4to6_slop5;GRCh38_notinalldifficultregions	MGLL	ENSG00000074416	gene_variant	ENSG00000074416	.	MODIFIER	intragenic_variant	.	.	.	.	.	.	.	.	.	.	.	.	.	.	.
3	128013705	Sniffles2.INS.573CM2	N	<INS:64>	INS	INS	64	133.376	387.453	888	865	23	0.0259	novel	0.00225	0.00225	rare	0	0	0	0	0.0117	0.00231	0	0	0	0	0.012	1	1	1	1	0.0176	1	1	1	1	0.018	0.00169	0.998	0.667	0.667	0.678	0.00351	0.00466	0.619	difficult	GRCh38_gclt25orgt65_slop50;GRCh38_SimpleRepeat_homopolymer_4to6_slop5;GRCh38_alldifficultregions	MGLL	ENSG00000074416	gene_variant	ENSG00000074416	.	MODIFIER	intragenic_variant	.	.	.	.	.	.	.	.	.	.	.	.	.	.	.
3	128035741	Sniffles2.INS.573EM2	N	<INS:57>	INS	INS	57	128.523	493.811	888	859	29	0.0327	novel	0.00113	0.00113	rare	0	0	0.00595	0	0	0.00116	0	0	0.0061	0	0	1	1	1	1	1	1	1	1	1	1	0.00113	1	1	1	0.641	0.0001	0.000539	0.185	confident	GRCh38_notinalldifficultregions	MGLL	ENSG00000074416	gene_variant	ENSG00000074416	.	MODIFIER	intragenic_variant	.	.	.	.	.	.	.	.	.	.	.	.	.	.	.
3	128140300	Sniffles2.INS.5748M2	N	<INS:7015>	INS	INS	7015	42.769	9.946	888	875	13	0.0146	novel	0.447	0.447	common	0.539	0.483	0.217	0.473	0.488	0.451	0.544	0.489	0.22	0.478	0.491	2.83e-36	3.4e-38	3.64e-30	5.79e-31	7.88e-31	1.01e-36	1.24e-37	5.73e-30	2.51e-31	2.55e-31	0.402	0.589	0.434	0.434	0.707	0.416	0.44	0.759	confident	GRCh38_notinalldifficultregions	RNU6-823P;RUVBL1	ENSG00000212344;ENSG00000175792	transcript;gene_variant	ENST00000391042.1;ENSG00000175792	snRNA;.	MODIFIER;MODIFIER	downstream_gene_variant;intragenic_variant	.	.	.	.	.	.	.	.	.	.	.	.	Open chromatin	.	.
3	128150946	Sniffles2.INS.574BM2	N	<INS:55>	INS	INS	55	94.544	144.706	888	872	16	0.018	novel	0.132	0.132	common	0.259	0.132	0.00298	0.0854	0.126	0.134	0.263	0.135	0.00303	0.0859	0.129	0.0442	1	1	0.608	1	0.0432	1	1	0.609	1	0.133	0.883	0.71	0.71	0.783	0.0892	0.0863	0.837	difficult	GRCh38_gclt25orgt65_slop50;GRCh38_AllTandemRepeatsandHomopolymers_slop5;GRCh38_AllTandemRepeats_gt100bp_slop5;GRCh38_allTandemRepeats;GRCh38_AllTandemRepeats_201to10000bp_slop5;GRCh38_alldifficultregions	EEFSEC;RUVBL1	ENSG00000132394;ENSG00000175792	transcript;gene_variant	ENST00000254730.11;ENSG00000175792	protein_coding;.	MODIFIER;MODIFIER	upstream_gene_variant;intragenic_variant	.	.	.	.	.	.	.	.	.	.	.	.	.	.	.
3	128286560	Sniffles2.INS.5755M2	N	<INS:128>	INS	INS	128	161.923	563.625	888	869	19	0.0214	novel	0.00113	0.00113	rare	0.00208	0	0	0.00305	0	0.00115	0.00213	0	0	0.00309	0	1	1	1	1	1	1	1	1	1	1	0	0.998	0	0	0.176	7.68e-05	0.00047	0.271	confident	GRCh38_notinalldifficultregions	EEFSEC	ENSG00000132394	transcript	ENST00000254730.11	protein_coding	MODIFIER	intron_variant	EEFSEC	ENSG00000132394	transcript	ENST00000254730.11	protein_coding	MODIFIER	intron_variant	.	.	.	.	.	.	.	.
3	128324241	Sniffles2.INS.575EM2	N	<INS:306>	INS	INS	306	129.587	238.887	888	869	19	0.0214	known	0.0163	0.0163	low_frequency	0.0519	0.0104	0	0.00305	0	0.0167	0.0534	0.0106	0	0.00311	0	0.0184	0.0104	1	1	1	0.0199	0.0106	1	1	1	0.0163	0.993	0.88	0.88	0.875	0.00138	0.00158	0.749	confident	GRCh38_SimpleRepeat_homopolymer_4to6_slop5;GRCh38_notinalldifficultregions	EEFSEC	ENSG00000132394	transcript	ENST00000254730.11	protein_coding	MODIFIER	intron_variant	EEFSEC	ENSG00000132394	transcript	ENST00000254730.11	protein_coding	MODIFIER	intron_variant	.	.	.	.	.	Enhancer	.	.
3	128330912	Sniffles2.DEL.5762M2	N	<DEL:-58>	DEL	DEL	-58	62.174	145.276	888	884	4	0.00451	novel	0.456	0.456	common	0.589	0.392	0.503	0.302	0.424	0.458	0.594	0.392	0.503	0.304	0.426	0.0053	0.73	0.645	0.194	0.641	0.00308	0.73	0.645	0.194	0.638	0.459	0.843	0.818	0.818	0.878	0.262	0.257	0.939	difficult	GRCh38_AllTandemRepeatsandHomopolymers_slop5;GRCh38_AllTandemRepeats_gt100bp_slop5;GRCh38_allTandemRepeats;GRCh38_SimpleRepeat_homopolymer_4to6_slop5;GRCh38_AllTandemRepeats_201to10000bp_slop5;GRCh38_lowmappabilityall;GRCh38_nonunique_l100_m2_e1;GRCh38_alllowmapandsegdupregions;GRCh38_alldifficultregions	EEFSEC	ENSG00000132394	transcript	ENST00000254730.11	protein_coding	MODIFIER	intron_variant	EEFSEC	ENSG00000132394	transcript	ENST00000254730.11	protein_coding	MODIFIER	intron_variant	.	.	.	.	.	.	.	.
3	128330976	Sniffles2.INS.575FM2	N	<INS:79>	INS	INS	79	64.772	227.304	888	859	29	0.0327	novel	0.0253	0.0253	low_frequency	0.0851	0.00694	0.00298	0	0.00292	0.0262	0.0887	0.00719	0.00305	0	0.00298	0.682	1	1	1	1	0.694	1	1	1	1	0.0259	0.979	0.767	0.767	0.85	0.00253	0.00289	0.779	difficult	GRCh38_AllTandemRepeatsandHomopolymers_slop5;GRCh38_AllTandemRepeats_gt100bp_slop5;GRCh38_allTandemRepeats;GRCh38_SimpleRepeat_homopolymer_4to6_slop5;GRCh38_AllTandemRepeats_201to10000bp_slop5;GRCh38_lowmappabilityall;GRCh38_nonunique_l100_m2_e1;GRCh38_alllowmapandsegdupregions;GRCh38_alldifficultregions	EEFSEC	ENSG00000132394	transcript	ENST00000254730.11	protein_coding	MODIFIER	intron_variant	EEFSEC	ENSG00000132394	transcript	ENST00000254730.11	protein_coding	MODIFIER	intron_variant	.	.	.	.	.	.	.	.
3	128357836	Sniffles2.INS.5761M2	N	<INS:324>	INS	INS	324	106.179	121.843	888	862	26	0.0293	known	0.0586	0.0586	common	0.145	0.0451	0	0.0305	0.0322	0.0603	0.148	0.0461	0	0.0312	0.0342	0.302	0.0241	1	1	1	0.311	0.0251	1	1	1	0.058	0.971	0.842	0.842	0.856	0.0211	0.0197	0.881	confident	GRCh38_notinalldifficultregions	EEFSEC	ENSG00000132394	transcript	ENST00000254730.11	protein_coding	MODIFIER	intron_variant	EEFSEC	ENSG00000132394	transcript	ENST00000254730.11	protein_coding	MODIFIER	intron_variant	.	.	.	.	.	.	.	.
3	128445566	Sniffles2.INS.576DM2	N	<INS:63>	INS	INS	63	69.722	361.102	888	858	30	0.0338	novel	0.00507	0.00507	low_frequency	0.0145	0.00347	0	0	0.00292	0.00524	0.015	0.00357	0	0	0.00311	0.0432	1	1	1	1	0.0445	1	1	1	1	0.00169	0.994	0.375	0.375	0.641	0.000278	0.000514	0.529	difficult	GRCh38_AllTandemRepeatsandHomopolymers_slop5;GRCh38_AllTandemRepeats_gt100bp_slop5;GRCh38_allTandemRepeats;GRCh38_AllTandemRepeats_201to10000bp_slop5;GRCh38_alldifficultregions	EEFSEC-DNAJB8	ENSG00000132394-ENSG00000179407	intergenic_region	ENSG00000132394-ENSG00000179407	.	MODIFIER	intergenic_region	.	.	.	.	.	.	.	.	.	.	.	.	.	.	.
3	128445662	Sniffles2.DEL.5771M2	N	<DEL:-59>	DEL	DEL	-59	124.581	310.856	888	865	23	0.0259	novel	0.0101	0.0101	low_frequency	0.027	0.0139	0	0	0.00292	0.0104	0.0275	0.0142	0	0	0.00305	1	1	1	1	1	1	1	1	1	1	0.00845	0.988	0.611	0.611	0.659	0.000635	0.00118	0.511	difficult	GRCh38_AllTandemRepeatsandHomopolymers_slop5;GRCh38_SimpleRepeat_triTR_15to50_slop5;GRCh38_AllTandemRepeats_gt100bp_slop5;GRCh38_allTandemRepeats;GRCh38_AllTandemRepeats_201to10000bp_slop5;GRCh38_alldifficultregions	EEFSEC-DNAJB8	ENSG00000132394-ENSG00000179407	intergenic_region	ENSG00000132394-ENSG00000179407	.	MODIFIER	intergenic_region	.	.	.	.	.	.	.	.	.	.	.	.	.	.	.
3	128454219	Sniffles2.DEL.5773M2	N	<DEL:-98>	DEL	DEL	-98	38.009	208.169	888	873	15	0.0169	novel	0.218	0.218	common	0.313	0.153	0.277	0.0732	0.219	0.221	0.318	0.155	0.278	0.075	0.223	0.882	0.745	0.0033	0.596	0.013	1	0.746	0.00333	1	0.0145	0.22	0.936	0.901	0.901	0.91	0.118	0.117	0.942	confident	GRCh38_gclt25orgt65_slop50;GRCh38_SimpleRepeat_homopolymer_4to6_slop5;GRCh38_alldifficultregions;GRCh38_notinalldifficultregions	EEFSEC-DNAJB8	ENSG00000132394-ENSG00000179407	intergenic_region	ENSG00000132394-ENSG00000179407	.	MODIFIER	intergenic_region	.	.	.	.	.	.	.	.	.	.	.	.	.	.	.
3	128464830	Sniffles2.INS.576EM2	N	<INS:62>	INS	INS	62	62.987	228.738	888	860	28	0.0315	novel	0.00732	0.00732	low_frequency	0.0228	0.00347	0	0.00305	0	0.00756	0.0237	0.00357	0	0.00311	0	1	1	1	1	1	1	1	1	1	1	0.00507	0.989	0.462	0.462	0.603	0.00039	0.00078	0.474	difficult	GRCh38_AllTandemRepeatsandHomopolymers_slop5;GRCh38_AllTandemRepeats_gt100bp_slop5;GRCh38_allTandemRepeats;GRCh38_AllTandemRepeats_201to10000bp_slop5;GRCh38_alldifficultregions	DNAJB8;DNAJB8-AS1	ENSG00000179407;ENSG00000242049	transcript;transcript	ENST00000319153.4;ENST00000471626.1	protein_coding;pseudogene	MODIFIER;MODIFIER	intron_variant;intron_variant	DNAJB8	ENSG00000179407	transcript	ENST00000319153.4	protein_coding	MODIFIER	intron_variant	.	.	.	.	.	.	.	.
3	128544400	Sniffles2.DEL.5784M2	N	<DEL:-140>	DEL	DEL	-140	85.301	265.762	888	883	5	0.00563	novel	0.402	0.402	common	0.475	0.392	0.423	0.314	0.368	0.404	0.479	0.392	0.425	0.316	0.373	0.699	0.73	0.268	1	0.745	0.797	0.73	0.209	1	0.742	0.399	0.838	0.808	0.808	0.833	0.272	0.278	0.918	difficult	GRCh38_gclt25orgt65_slop50;GRCh38_AllTandemRepeatsandHomopolymers_slop5;GRCh38_AllTandemRepeats_gt100bp_slop5;GRCh38_allTandemRepeats;GRCh38_AllTandemRepeats_201to10000bp_slop5;GRCh38_lowmappabilityall;GRCh38_nonunique_l100_m2_e1;GRCh38_chainSelf;GRCh38_alllowmapandsegdupregions;GRCh38_alldifficultregions	TMED10P2-ENSG00000286806	ENSG00000239405-ENSG00000286806	intergenic_region	ENSG00000239405-ENSG00000286806	.	MODIFIER	intergenic_region	.	.	.	.	.	.	.	.	.	.	.	.	.	.	.
3	128544625	Sniffles2.INS.577DM2	N	<INS:66>	INS	INS	66	67.849	202.238	888	865	23	0.0259	novel	0.031	0.031	low_frequency	0.0353	0.0347	0.0179	0.0427	0.0234	0.0318	0.0362	0.0352	0.0184	0.0438	0.0242	1	1	1	1	0.0803	1	1	1	1	0.0832	0.0163	0.953	0.37	0.37	0.604	0.0186	0.0237	0.697	difficult	GRCh38_gclt25orgt65_slop50;GRCh38_AllTandemRepeatsandHomopolymers_slop5;GRCh38_AllTandemRepeats_gt100bp_slop5;GRCh38_allTandemRepeats;GRCh38_AllTandemRepeats_201to10000bp_slop5;GRCh38_chainSelf;GRCh38_alldifficultregions	TMED10P2-ENSG00000286806	ENSG00000239405-ENSG00000286806	intergenic_region	ENSG00000239405-ENSG00000286806	.	MODIFIER	intergenic_region	.	.	.	.	.	.	.	.	.	.	.	.	.	.	.
3	128551216	Sniffles2.DEL.5785M2	N	<DEL:-1068>	DEL	DEL	-1068	188.362	79.368	888	861	27	0.0304	known	0.00113	0.00113	rare	0	0.00694	0	0	0	0.00116	0	0.00694	0	0	0	1	1	1	1	1	1	1	1	1	1	0.00113	0.995	0	0	0.574	0.00237	0.00473	0.444	confident	GRCh38_AllHomopolymers_gt6bp_imperfectgt10bp_slop5;GRCh38_AllTandemRepeatsandHomopolymers_slop5;GRCh38_SimpleRepeat_homopolymer_7to11_slop5;GRCh38_SimpleRepeat_homopolymer_4to6_slop5;GRCh38_SimpleRepeat_imperfecthomopolgt20_slop5;GRCh38_SimpleRepeat_imperfecthomopolgt10_slop5;GRCh38_alldifficultregions;GRCh38_notinalldifficultregions	TMED10P2-ENSG00000286806	ENSG00000239405-ENSG00000286806	intergenic_region	ENSG00000239405-ENSG00000286806	.	MODIFIER	intergenic_region	.	.	.	.	.	.	.	.	.	.	.	.	Enhancer	.	.
3	128574869	Sniffles2.INS.577FM2	N	<INS:61>	INS	INS	61	176.86	308.443	888	862	26	0.0293	novel	0.00394	0.00394	rare	0.0145	0	0	0	0	0.00406	0.0151	0	0	0	0	1	1	1	1	1	1	1	1	1	1	0	0.992	0	0	0.169	0.000153	0.000326	0.318	confident	GRCh38_notinalldifficultregions	LINC01565	ENSG00000198685	transcript	ENST00000356020.2	pseudogene	MODIFIER	intron_variant	.	.	.	.	.	.	.	.	.	.	.	.	.	.	.
3	128587121	Sniffles2.INS.5780M2	N	<INS:60>	INS	INS	60	166.661	81.705	888	875	13	0.0146	novel	0.47	0.47	common	0.488	0.469	0.467	0.54	0.383	0.473	0.49	0.475	0.467	0.543	0.383	3.95e-10	0.00472	6.57e-06	8.08e-05	0.256	6.3e-10	0.00401	2.03e-05	6.79e-05	0.19	0.485	0.525	0.524	0.524	0.558	0.595	0.58	0.595	difficult	GRCh38_AllTandemRepeats_51to200bp_slop5;GRCh38_AllTandemRepeatsandHomopolymers_slop5;GRCh38_AllTandemRepeats_gt100bp_slop5;GRCh38_allTandemRepeats;GRCh38_alldifficultregions	LINC01565-RPN1	ENSG00000198685-ENSG00000163902	intergenic_region	ENSG00000198685-ENSG00000163902	.	MODIFIER	intergenic_region	.	.	.	.	.	.	.	.	.	.	.	.	.	.	.
3	128595429	Sniffles2.DEL.5788M2	N	<DEL:-802>	DEL	DEL	-802	43.896	89.794	888	867	21	0.0236	known	0.0248	0.0248	low_frequency	0.0871	0.00694	0	0	0	0.0248	0.0876	0.00719	0	0	0	0.0226	1	1	1	1	0.0206	1	1	1	1	0.0152	0.961	0.359	0.359	0.594	0.00235	0.00301	0.597	confident	GRCh38_AllHomopolymers_gt6bp_imperfectgt10bp_slop5;GRCh38_AllTandemRepeatsandHomopolymers_slop5;GRCh38_SimpleRepeat_homopolymer_gt11_slop5;GRCh38_SimpleRepeat_homopolymer_7to11_slop5;GRCh38_SimpleRepeat_homopolymer_4to6_slop5;GRCh38_SimpleRepeat_imperfecthomopolgt10_slop5;GRCh38_lowmappabilityall;GRCh38_nonunique_l100_m2_e1;GRCh38_alllowmapandsegdupregions;GRCh38_alldifficultregions;GRCh38_notinalldifficultregions	LINC01565-RPN1	ENSG00000198685-ENSG00000163902	intergenic_region	ENSG00000198685-ENSG00000163902	.	MODIFIER	intergenic_region	.	.	.	.	.	.	.	.	.	.	.	.	.	.	.
3	128627968	Sniffles2.DEL.57A3M2	N	<DEL:-341>	DEL	DEL	-341	113.091	101.871	888	878	10	0.0113	novel	0.0445	0.0445	low_frequency	0.0456	0.0625	0.0268	0.0335	0.0556	0.045	0.0464	0.0634	0.0271	0.0337	0.0559	1	1	1	1	1	1	1	1	1	1	0.0191	0.886	0.0759	0.0759	0.38	0.0467	0.0712	0.575	difficult	GRCh38_gclt25orgt65_slop50;GRCh38_AllHomopolymers_gt6bp_imperfectgt10bp_slop5;GRCh38_AllTandemRepeats_51to200bp_slop5;GRCh38_AllTandemRepeatsandHomopolymers_slop5;GRCh38_SimpleRepeat_homopolymer_gt11_slop5;GRCh38_allTandemRepeats;GRCh38_SimpleRepeat_homopolymer_4to6_slop5;GRCh38_SimpleRepeat_imperfecthomopolgt10_slop5;GRCh38_lowmappabilityall;GRCh38_nonunique_l100_m2_e1;GRCh38_allOtherDifficultregions;GRCh38_gnomAD_InbreedingCoeff_slop1bp_merge1000bp;GRCh38_alllowmapandsegdupregions;GRCh38_alldifficultregions	RPN1	ENSG00000163902	transcript	ENST00000296255.8	protein_coding	MODIFIER	intron_variant	RPN1	ENSG00000163902	transcript	ENST00000296255.8	protein_coding	MODIFIER	intron_variant	.	.	.	.	.	.	.	.
3	128657391	Sniffles2.INS.5793M2	N	<INS:2342>	INS	INS	2342	32.618	15.12	888	887	1	0.00113	novel	0.989	0.011	low_frequency	0.986	0.993	0.994	0.979	0.994	0.989	0.985	0.993	0.994	0.979	0.994	1	1	1	1	1	1	1	1	1	1	0.993	0.964	0.964	0	0.487	0.993	0.988	0.434	confident	GRCh38_notinalldifficultregions	RPN1	ENSG00000163902	gene_variant	ENSG00000163902	.	MODIFIER	intragenic_variant	.	.	.	.	.	.	.	.	.	.	.	.	.	.	.
3	128657391	Sniffles2.INS.5794M2	N	<INS:4669>	INS	INS	4669	52.95	3.862	888	846	42	0.0473	novel	0.0191	0.0191	low_frequency	0.0124	0.0243	0.0298	0.0183	0.0146	0.0201	0.0132	0.0248	0.0309	0.0189	0.0159	0.031	1	8.41e-05	0.0454	0.0292	0.0329	1	9.39e-05	0.0469	0.0318	0.00901	0.95	0	0	0.401	0.00938	0.0142	0.528	confident	GRCh38_notinalldifficultregions	RPN1	ENSG00000163902	gene_variant	ENSG00000163902	.	MODIFIER	intragenic_variant	.	.	.	.	.	.	.	.	.	.	.	.	.	.	.
3	128660178	Sniffles2.INS.5798M2	N	<INS:7155>	INS	INS	7155	240.959	115.478	888	863	25	0.0282	novel	0.00394	0.00394	rare	0	0.0104	0	0.00915	0.00292	0.00406	0	0.0105	0	0.00938	0.00303	1	1	1	0.00917	1	1	1	1	0.0094	1	0.00169	0.99	0	0	0.521	0.00618	0.00611	0.831	confident	GRCh38_notinalldifficultregions	RPN1	ENSG00000163902	gene_variant	ENSG00000163902	.	MODIFIER	intragenic_variant	.	.	.	.	.	.	.	.	.	.	.	.	.	.	.
3	128660186	Sniffles2.DEL.57A7M2	N	<DEL:-24967>	DEL	DEL	-24967	17.635	5.355	888	864	24	0.027	known	0.0411	0.0411	low_frequency	0.00622	0.066	0	0.116	0.038	0.0422	0.00641	0.0664	0	0.119	0.0394	1	0.47	1	0.00988	0.00063	1	0.473	1	0.0112	0.000701	0.0321	0.916	0.27	0.27	0.597	0.0713	0.0777	0.738	confident	GRCh38_gclt25orgt65_slop50;GRCh38_AllHomopolymers_gt6bp_imperfectgt10bp_slop5;GRCh38_AllTandemRepeats_51to200bp_slop5;GRCh38_AllTandemRepeatsandHomopolymers_slop5;GRCh38_SimpleRepeat_homopolymer_gt11_slop5;GRCh38_SimpleRepeat_triTR_15to50_slop5;GRCh38_SimpleRepeat_homopolymer_gt20_slop5;GRCh38_SimpleRepeat_diTR_11to50_slop5;GRCh38_AllTandemRepeats_gt100bp_slop5;GRCh38_allTandemRepeats;GRCh38_SimpleRepeat_homopolymer_7to11_slop5;GRCh38_SimpleRepeat_homopolymer_4to6_slop5;GRCh38_AllTandemRepeats_lt51bp_slop5;GRCh38_SimpleRepeat_imperfecthomopolgt20_slop5;GRCh38_AllTandemRepeats_201to10000bp_slop5;GRCh38_SimpleRepeat_quadTR_20to50_slop5;GRCh38_SimpleRepeat_imperfecthomopolgt10_slop5;GRCh38_lowmappabilityall;GRCh38_nonunique_l100_m2_e1;GRCh38_allOtherDifficultregions;GRCh38_gnomAD_InbreedingCoeff_slop1bp_merge1000bp;GRCh38_chainSelf;GRCh38_alllowmapandsegdupregions;GRCh38_alldifficultregions;GRCh38_notinalldifficultregions	Metazoa_SRP&POU5F1P6&RPN1;Metazoa_SRP;POU5F1P6;POU5F1P6;Metazoa_SRP;Metazoa_SRP;POU5F1P6;Metazoa_SRP;POU5F1P6;RPN1;RPN1-RAB7A	ENSG00000277250&ENSG00000242551&ENSG00000163902;ENSG00000277250;ENSG00000242551;ENSG00000242551;ENSG00000277250;ENSG00000277250;ENSG00000242551;ENSG00000277250;ENSG00000242551;ENSG00000163902;ENSG00000163902-ENSG00000075785	gene_variant;transcript;transcript;transcript;transcript;transcript;transcript;transcript;transcript;gene_variant;intergenic_region	ENSG00000163902;ENST00000620153.1;ENST00000466990.2;ENST00000466990.2;ENST00000620153.1;ENST00000620153.1;ENST00000466990.2;ENST00000620153.1;ENST00000466990.2;ENSG00000163902;ENSG00000163902-ENSG00000075785	.;misc_RNA;unprocessed_pseudogene;unprocessed_pseudogene;misc_RNA;misc_RNA;unprocessed_pseudogene;misc_RNA;unprocessed_pseudogene;.;.	HIGH;HIGH;HIGH;HIGH;LOW;MODIFIER;MODIFIER;MODIFIER;MODIFIER;MODIFIER;MODIFIER	feature_ablation;transcript_ablation;transcript_ablation;transcript_ablation&start_lost;splice_region_variant&non_coding_transcript_exon_variant;upstream_gene_variant;upstream_gene_variant;downstream_gene_variant;downstream_gene_variant;intragenic_variant;intergenic_region	.	.	.	.	.	.	.	Sum_eosinophil_basophil_counts,Monocyte_count,White_blood_cell_count,White_blood_cell_count,White_blood_cell_count,Monocyte_count,White_blood_cell_count,White_blood_cell_count,White_blood_cell_count,Monocyte_count,White_blood_cell_count,White_blood_cell_count,White_blood_cell_count,Monocyte_count,White_blood_cell_count,White_blood_cell_count,White_blood_cell_count,Lymphocyte-to-monocyte_ratio,White_blood_cell_count,Neutrophil_count,Neutrophil_count,Myeloperoxidase_levels,White_blood_cell_count,Neutrophil_count,Neutrophil_count,Myeloperoxidase_levels,White_blood_cell_count,Neutrophil_count,Neutrophil_count,Myeloperoxidase_levels,White_blood_cell_count,Neutrophil_count,Neutrophil_count,Myeloperoxidase_levels,Mild_to_moderate_chronic_kidney_disease,Neutrophil_count,Blood_protein_levels	1e-21,0,3e-37,2e-27,6e-32,0,3e-37,2e-27,6e-32,0,3e-37,2e-27,6e-32,0,3e-37,2e-27,6e-32,9e-17,1e-35,9e-17,3e-18,4e-11,1e-35,9e-17,3e-18,4e-11,1e-35,9e-17,3e-18,4e-11,1e-35,9e-17,3e-18,4e-11,5e-08,5e-14,6e-21	0.0385608,0.0482508,0.0273332,0.0304,0.0482508,0.0273332,0.0304,0.0482508,0.0273332,0.0304,0.0482508,0.0273332,0.0304,0.027478,0.0218214,0.0648,0.027478,0.0218214,0.0648,0.027478,0.0218214,0.0648,0.027478,0.0218214,0.0648,3.05,0.239241	RPN1,RPN1,.,RPN1,.,RPN1,.,RPN1,.,RPN1,.,RPN1,.,RPN1,.,RPN1,.,.,NR,RPN1,.,.,NR,RPN1,.,.,NR,RPN1,.,.,NR,RPN1,.,.,RPN1,.,RPN1	2.78633e+295	Enhancer;CTCF Binding Site;Promoter;Enhancer;Enhancer;Promoter;Promoter;CTCF Binding Site;Enhancer	Enhancer;Transcription Start Site;Transcription Start Site;Transcription Start Site;Transcription Start Site;Transcription Start Site;Transcription Start Site;Transcription Start Site;Transcription Start Site;Transcription Start Site;Transcription Start Site;Transcription Start Site;Transcription Start Site	.
3	128660544	Sniffles2.INS.579CM2	N	<INS:2643>	INS	INS	2643	160.849	285.157	888	853	35	0.0394	novel	0.00169	0.00169	rare	0	0.00347	0	0.00305	0.00292	0.00176	0	0.00357	0	0.00323	0.00309	1	1	1	1	1	1	1	1	1	1	0.00338	0.992	0.333	0.333	0.592	0.0312	0.0306	0.925	confident	GRCh38_notinalldifficultregions	RPN1	ENSG00000163902	gene_variant	ENSG00000163902	.	MODIFIER	intragenic_variant	.	.	.	.	.	.	.	.	.	.	.	.	.	.	.
3	128660746	Sniffles2.INS.5797M2	N	<INS:2019>	INS	INS	2019	306.767	144.199	888	855	33	0.0372	novel	0.00338	0.00338	rare	0	0.0104	0	0.00915	0	0.00351	0	0.0106	0	0.00962	0	1	1	1	1	1	1	1	1	1	1	0.00225	0.989	0	0	0.444	0.0301	0.0312	0.869	confident	GRCh38_SimpleRepeat_homopolymer_4to6_slop5;GRCh38_notinalldifficultregions	RPN1	ENSG00000163902	gene_variant	ENSG00000163902	.	MODIFIER	intragenic_variant	.	.	.	.	.	.	.	.	.	.	.	.	.	.	.
3	128661216	Sniffles2.INS.579AM2	N	<INS:413>	INS	INS	413	287.119	179.514	888	862	26	0.0293	novel	0.0231	0.0231	low_frequency	0.00208	0.0451	0	0.0671	0.0146	0.0238	0.00212	0.0461	0	0.0692	0.0152	1	0.00105	1	0.15	0.0292	1	0.00112	1	0.158	0.0303	0.0135	0.955	0.257	0.257	0.512	0.0706	0.0765	0.795	confident	GRCh38_notinalldifficultregions	RPN1	ENSG00000163902	gene_variant	ENSG00000163902	.	MODIFIER	intragenic_variant	.	.	.	.	.	.	.	.	.	.	.	.	.	.	.
3	128661409	Sniffles2.INS.579EM2	N	<INS:1459>	INS	INS	1459	15.694	3.175	888	862	26	0.0293	novel	0.0197	0.0197	low_frequency	0.00415	0.0243	0	0.0671	0.0117	0.0203	0.00424	0.0248	0	0.0692	0.0121	1	0.0719	1	0.000146	1	1	0.0734	1	0.000169	1	0.0118	0.957	0.172	0.172	0.536	0.0297	0.0362	0.682	confident	GRCh38_notinalldifficultregions	RPN1	ENSG00000163902	gene_variant	ENSG00000163902	.	MODIFIER	intragenic_variant	.	.	.	.	.	.	.	.	.	.	.	.	.	.	.
3	128676366	Sniffles2.INS.579FM2	N	<INS:314>	INS	INS	314	75.792	52.259	888	883	5	0.00563	novel	0.619	0.381	common	0.573	0.604	0.753	0.616	0.567	0.62	0.578	0.604	0.752	0.617	0.567	0.432	0.388	0.532	0.744	0.121	0.507	0.388	0.533	0.868	0.121	0.628	0.859	0.864	0.82	0.837	0.614	0.613	0.937	confident	GRCh38_notinalldifficultregions	Metazoa_SRP;POU5F1P6;RPN1	ENSG00000277250;ENSG00000242551;ENSG00000163902	transcript;transcript;gene_variant	ENST00000620153.1;ENST00000466990.2;ENSG00000163902	misc_RNA;unprocessed_pseudogene;.	MODIFIER;MODIFIER;MODIFIER	upstream_gene_variant;intron_variant;intragenic_variant	.	.	.	.	.	.	.	.	.	.	.	.	.	.	.
3	128691701	Sniffles2.DEL.57AAM2	N	<DEL:-4895>	DEL	DEL	-4895	0	0	888	866	22	0.0248	novel	0.00394	0.00394	rare	0	0	0.0208	0	0	0.00404	0	0	0.0212	0	0	1	1	0.0618	1	1	1	1	0.0629	1	1	0.00113	0.993	0.167	0.167	0.455	5.02e-05	0.000349	0.167	confident	GRCh38_AllHomopolymers_gt6bp_imperfectgt10bp_slop5;GRCh38_AllTandemRepeats_51to200bp_slop5;GRCh38_AllTandemRepeatsandHomopolymers_slop5;GRCh38_SimpleRepeat_homopolymer_gt11_slop5;GRCh38_SimpleRepeat_homopolymer_gt20_slop5;GRCh38_SimpleRepeat_diTR_11to50_slop5;GRCh38_AllTandemRepeats_gt100bp_slop5;GRCh38_allTandemRepeats;GRCh38_SimpleRepeat_homopolymer_7to11_slop5;GRCh38_SimpleRepeat_homopolymer_4to6_slop5;GRCh38_SimpleRepeat_imperfecthomopolgt20_slop5;GRCh38_AllTandemRepeats_201to10000bp_slop5;GRCh38_SimpleRepeat_imperfecthomopolgt10_slop5;GRCh38_lowmappabilityall;GRCh38_nonunique_l100_m2_e1;GRCh38_alllowmapandsegdupregions;GRCh38_alldifficultregions;GRCh38_notinalldifficultregions	RAB7A;RPN1-RAB7A	ENSG00000075785;ENSG00000163902-ENSG00000075785	gene_variant;intergenic_region	ENSG00000075785;ENSG00000163902-ENSG00000075785	.;.	MODIFIER;MODIFIER	intragenic_variant;intergenic_region	.	.	.	.	.	.	.	Lymphocyte_percentage_of_white_cells,Monocyte_count	8e-20,2e-12	0.0604904	intergenic,.	2786325234469750	Enhancer	.	.
3	128694598	Sniffles2.INS.57A0M2	N	<INS:784>	INS	INS	784	219.105	260.32	888	861	27	0.0304	known	0.0282	0.0282	low_frequency	0.00208	0.0417	0.00893	0.061	0.0409	0.029	0.00216	0.0429	0.00915	0.0621	0.0424	1	1	1	0.46	1	1	1	1	0.467	1	0.0146	0.94	0.224	0.224	0.511	0.091	0.0997	0.776	confident	GRCh38_SimpleRepeat_homopolymer_4to6_slop5;GRCh38_notinalldifficultregions	RAB7A	ENSG00000075785	gene_variant	ENSG00000075785	.	MODIFIER	intragenic_variant	.	.	.	.	.	.	.	.	.	.	.	.	.	.	.
3	128711459	Sniffles2.DEL.57BDM2	N	<DEL:-2475>	DEL	DEL	-2475	161.07	2.72	888	862	26	0.0293	known	0.0242	0.0242	low_frequency	0.0208	0.066	0.0268	0.0061	0.00877	0.0249	0.0216	0.0669	0.0274	0.00625	0.00915	0.0908	1	0.104	1	0.0088	0.0943	1	0.107	1	0.00917	0.0169	0.976	0.6	0.6	0.611	0.0135	0.0139	0.706	confident	GRCh38_AllHomopolymers_gt6bp_imperfectgt10bp_slop5;GRCh38_AllTandemRepeatsandHomopolymers_slop5;GRCh38_SimpleRepeat_homopolymer_7to11_slop5;GRCh38_SimpleRepeat_homopolymer_4to6_slop5;GRCh38_SimpleRepeat_imperfecthomopolgt10_slop5;GRCh38_alldifficultregions;GRCh38_notinalldifficultregions	ENSG00000207130;RAB7A	ENSG00000207130;ENSG00000075785	transcript;gene_variant	ENST00000384401.1;ENSG00000075785	snoRNA;.	MODIFIER;MODIFIER	downstream_gene_variant;intragenic_variant	.	.	.	.	.	.	.	.	.	.	.	.	Enhancer;Enhancer	.	.
3	128716540	Sniffles2.INS.57B8M2	N	<INS:481>	INS	INS	481	189.857	220.552	888	865	23	0.0259	known	0.022	0.022	low_frequency	0.0166	0.0625	0.0238	0.0061	0.00877	0.0225	0.0172	0.0638	0.0242	0.00625	0.00898	1	0.432	0.0817	1	0.0088	1	0.44	0.0832	1	0.00901	0.0169	0.972	0.556	0.556	0.626	0.0137	0.0146	0.786	difficult	GRCh38_AllTandemRepeatsandHomopolymers_slop5;GRCh38_AllTandemRepeats_gt100bp_slop5;GRCh38_allTandemRepeats;GRCh38_AllTandemRepeats_201to10000bp_slop5;GRCh38_alldifficultregions	ENSG00000207130;RAB7A	ENSG00000207130;ENSG00000075785	transcript;gene_variant	ENST00000384401.1;ENSG00000075785	snoRNA;.	MODIFIER;MODIFIER	upstream_gene_variant;intragenic_variant	.	.	.	.	.	.	.	.	.	.	.	.	Enhancer	.	.
3	128746722	Sniffles2.DEL.57BFM2	N	<DEL:-1237>	DEL	DEL	-1237	126.08	62.04	888	871	17	0.0191	known	0.0208	0.0208	low_frequency	0.0747	0.00347	0	0	0	0.0212	0.076	0.00352	0	0	0	0.628	1	1	1	1	0.63	1	1	1	1	0.0191	0.966	0.514	0.514	0.645	0.00176	0.00269	0.51	confident	GRCh38_AllHomopolymers_gt6bp_imperfectgt10bp_slop5;GRCh38_AllTandemRepeats_51to200bp_slop5;GRCh38_AllTandemRepeatsandHomopolymers_slop5;GRCh38_allTandemRepeats;GRCh38_SimpleRepeat_homopolymer_7to11_slop5;GRCh38_SimpleRepeat_homopolymer_4to6_slop5;GRCh38_SimpleRepeat_imperfecthomopolgt20_slop5;GRCh38_SimpleRepeat_imperfecthomopolgt10_slop5;GRCh38_lowmappabilityall;GRCh38_nonunique_l100_m2_e1;GRCh38_alllowmapandsegdupregions;GRCh38_alldifficultregions;GRCh38_notinalldifficultregions	MARK2P8;RAB7A	ENSG00000239503;ENSG00000075785	transcript;transcript	ENST00000476069.1;ENST00000675864.1	processed_pseudogene;protein_coding	MODIFIER;MODIFIER	downstream_gene_variant;intron_variant	RAB7A	ENSG00000075785	transcript	ENST00000675864.1	protein_coding	MODIFIER	intron_variant	Smoking_initiation	7e-10	0.00598	.	36477530	Enhancer	.	.
3	128773411	Sniffles2.DEL.57C1M2	N	<DEL:-53>	DEL	DEL	-53	60.508	237.211	888	873	15	0.0169	known	0.0158	0.0158	low_frequency	0.0104	0.0312	0.00595	0.0274	0.00877	0.016	0.0105	0.0317	0.00602	0.0283	0.00893	1	1	1	1	1	1	1	1	1	1	0.0124	0.971	0.429	0.429	0.539	0.0199	0.0217	0.695	difficult	GRCh38_gclt25orgt65_slop50;GRCh38_AllTandemRepeatsandHomopolymers_slop5;GRCh38_AllTandemRepeats_gt100bp_slop5;GRCh38_allTandemRepeats;GRCh38_SimpleRepeat_homopolymer_4to6_slop5;GRCh38_AllTandemRepeats_201to10000bp_slop5;GRCh38_alldifficultregions	RAB7A	ENSG00000075785	transcript	ENST00000675864.1	protein_coding	MODIFIER	intron_variant	RAB7A	ENSG00000075785	transcript	ENST00000675864.1	protein_coding	MODIFIER	intron_variant	.	.	.	.	.	.	.	.
3	128944224	Sniffles2.DEL.57E3M2	N	<DEL:-2071>	DEL	DEL	-2071	0	0	888	867	21	0.0236	known	0.00169	0.00169	rare	0	0.00347	0	0.00305	0.00292	0.00173	0	0.00352	0	0.00305	0.00309	1	1	1	1	1	1	1	1	1	1	0	0.997	0	0	0.063	3.07e-06	0.000124	0.0418	confident	GRCh38_refseq_cds;GRCh38_AllHomopolymers_gt6bp_imperfectgt10bp_slop5;GRCh38_AllTandemRepeatsandHomopolymers_slop5;GRCh38_SimpleRepeat_homopolymer_7to11_slop5;GRCh38_SimpleRepeat_homopolymer_4to6_slop5;GRCh38_alldifficultregions;GRCh38_notinalldifficultregions	CFAP92	ENSG00000114656	transcript	ENST00000645291.3	protein_coding	HIGH	exon_loss_variant&splice_acceptor_variant&splice_donor_variant&splice_region_variant&intron_variant	CFAP92	ENSG00000114656	transcript	ENST00000645291.3	protein_coding	HIGH	exon_loss_variant&splice_acceptor_variant&splice_donor_variant&splice_region_variant&intron_variant	.	.	.	.	.	.	.	.
3	128953528	Sniffles2.DEL.57E4M2	N	<DEL:-2707>	DEL	DEL	-2707	63.856	4.221	888	865	23	0.0259	known	0.0721	0.0721	common	0.143	0.0208	0.0268	0	0.129	0.0734	0.15	0.021	0.0276	0	0.129	0.29	1	0.104	1	0.162	0.308	1	0.107	1	0.155	0.0715	0.952	0.783	0.783	0.835	0.00592	0.00701	0.83	confident	GRCh38_gclt25orgt65_slop50;GRCh38_AllHomopolymers_gt6bp_imperfectgt10bp_slop5;GRCh38_AllTandemRepeats_51to200bp_slop5;GRCh38_AllTandemRepeatsandHomopolymers_slop5;GRCh38_SimpleRepeat_homopolymer_gt11_slop5;GRCh38_AllTandemRepeats_gt100bp_slop5;GRCh38_allTandemRepeats;GRCh38_SimpleRepeat_homopolymer_7to11_slop5;GRCh38_SimpleRepeat_homopolymer_4to6_slop5;GRCh38_SimpleRepeat_imperfecthomopolgt20_slop5;GRCh38_AllTandemRepeats_201to10000bp_slop5;GRCh38_SimpleRepeat_imperfecthomopolgt10_slop5;GRCh38_lowmappabilityall;GRCh38_nonunique_l100_m2_e1;GRCh38_nonunique_l250_m0_e0;GRCh38_alllowmapandsegdupregions;GRCh38_alldifficultregions;GRCh38_notinalldifficultregions	CFAP92	ENSG00000114656	transcript	ENST00000645291.3	protein_coding	MODIFIER	intron_variant	CFAP92	ENSG00000114656	transcript	ENST00000645291.3	protein_coding	MODIFIER	intron_variant	.	.	.	.	.	.	.	.
3	128955110	Sniffles2.DEL.57E5M2	N	<DEL:-52>	DEL	DEL	-52	129.769	302.93	888	883	5	0.00563	novel	0.435	0.435	common	0.413	0.403	0.56	0.393	0.412	0.437	0.411	0.403	0.56	0.393	0.425	2.06e-05	0.000117	0.00052	3.18e-06	0.000157	3.48e-05	0.000117	0.00052	3.18e-06	6.05e-05	0.446	0.73	0.696	0.696	0.732	0.425	0.423	0.813	difficult	GRCh38_gclt25orgt65_slop50;GRCh38_AllHomopolymers_gt6bp_imperfectgt10bp_slop5;GRCh38_AllTandemRepeatsandHomopolymers_slop5;GRCh38_AllTandemRepeats_gt100bp_slop5;GRCh38_allTandemRepeats;GRCh38_SimpleRepeat_homopolymer_7to11_slop5;GRCh38_SimpleRepeat_homopolymer_4to6_slop5;GRCh38_AllTandemRepeats_201to10000bp_slop5;GRCh38_lowmappabilityall;GRCh38_nonunique_l100_m2_e1;GRCh38_alllowmapandsegdupregions;GRCh38_alldifficultregions	CFAP92	ENSG00000114656	transcript	ENST00000645291.3	protein_coding	MODIFIER	intron_variant	CFAP92	ENSG00000114656	transcript	ENST00000645291.3	protein_coding	MODIFIER	intron_variant	.	.	.	.	.	.	.	.
3	128955321	Sniffles2.INS.57E0M2	N	<INS:168>	INS	INS	168	53.021	261.76	888	882	6	0.00676	novel	0.479	0.479	common	0.471	0.514	0.58	0.491	0.351	0.482	0.473	0.514	0.58	0.491	0.358	1.5e-13	5.05e-06	0.00028	0.000158	0.0637	6.47e-14	5.05e-06	0.00028	0.000158	0.0428	0.505	0.59	0.58	0.58	0.618	0.508	0.494	0.763	difficult	GRCh38_gclt25orgt65_slop50;GRCh38_AllHomopolymers_gt6bp_imperfectgt10bp_slop5;GRCh38_AllTandemRepeatsandHomopolymers_slop5;GRCh38_SimpleRepeat_homopolymer_7to11_slop5;GRCh38_lowmappabilityall;GRCh38_nonunique_l100_m2_e1;GRCh38_alllowmapandsegdupregions;GRCh38_alldifficultregions	CFAP92	ENSG00000114656	transcript	ENST00000645291.3	protein_coding	MODIFIER	intron_variant	CFAP92	ENSG00000114656	transcript	ENST00000645291.3	protein_coding	MODIFIER	intron_variant	.	.	.	.	.	.	.	.
3	129026310	Sniffles2.DEL.57F1M2	N	<DEL:-8746>	DEL	DEL	-8746	0	0	888	867	21	0.0236	known	0.00113	0.00113	rare	0.00415	0	0	0	0	0.00115	0.00426	0	0	0	0	1	1	1	1	1	1	1	1	1	1	0	0.998	0	0	0.127	2.66e-05	0.000133	0.246	confident	GRCh38_refseq_cds;GRCh38_gclt25orgt65_slop50;GRCh38_AllHomopolymers_gt6bp_imperfectgt10bp_slop5;GRCh38_AllTandemRepeatsandHomopolymers_slop5;GRCh38_SimpleRepeat_homopolymer_gt11_slop5;GRCh38_allTandemRepeats;GRCh38_SimpleRepeat_homopolymer_7to11_slop5;GRCh38_SimpleRepeat_homopolymer_4to6_slop5;GRCh38_AllTandemRepeats_lt51bp_slop5;GRCh38_SimpleRepeat_imperfecthomopolgt20_slop5;GRCh38_SimpleRepeat_quadTR_20to50_slop5;GRCh38_SimpleRepeat_imperfecthomopolgt10_slop5;GRCh38_alldifficultregions;GRCh38_notinalldifficultregions	EFCC1	ENSG00000114654	transcript	ENST00000683648.1	protein_coding	HIGH	exon_loss_variant	EFCC1	ENSG00000114654	transcript	ENST00000683648.1	protein_coding	HIGH	exon_loss_variant	Hip_index,Hip_circumference_adjusted_for_BMI,Hip_index,Hip_circumference_adjusted_for_BMI,Waist-to-hip_ratio_adjusted_for_BMI,Height__standard_GWA_,Waist-to-hip_ratio_adjusted_for_BMI,Height__standard_GWA_,Vaginal_microbiome_MetaCyc_pathway__ARGORNPROST-PWY_arginine__ornithine_and_proline_interconversion_	6e-09,4e-11,6e-09,4e-11,5e-11,5e-08,5e-11,5e-08,8e-06	0.0311677,0.0340483,0.0311677,0.0340483,0.26887,0.26887,0.3461	EFCC1,EFCC1,EFCC1,EFCC1,NR,.,NR,.,.	3.40212e+71	Enhancer;CTCF Binding Site	Transcription Start Site;Transcription Start Site;Transcription Start Site;Transcription Start Site;Transcription Start Site	.
3	129049125	Sniffles2.INS.57F0M2	N	<INS:234>	INS	INS	234	116.535	402.077	888	873	15	0.0169	known	0.00619	0.00619	low_frequency	0.00208	0.0347	0	0	0	0.0063	0.00213	0.0352	0	0	0	1	0.149	1	1	1	1	0.151	1	1	1	0.00282	0.985	0.1	0.1	0.403	2.97e-05	0.000193	0.199	confident	GRCh38_SimpleRepeat_homopolymer_4to6_slop5;GRCh38_notinalldifficultregions	ENSG00000249505;ENSG00000249505-GP9	ENSG00000249505;ENSG00000249505-ENSG00000169704	transcript;intergenic_region	ENST00000510422.1;ENSG00000249505-ENSG00000169704	processed_pseudogene;.	MODIFIER;MODIFIER	downstream_gene_variant;intergenic_region	.	.	.	.	.	.	.	.	.	.	.	.	.	.	.
3	129138331	Sniffles2.INS.57FCM2	N	<INS:54>	INS	INS	54	71.076	523.704	888	867	21	0.0236	novel	0.00338	0.00338	rare	0.00415	0.00694	0	0.00305	0.00292	0.00346	0.00424	0.00709	0	0.00307	0.00309	0.00208	1	1	1	1	0.00212	1	1	1	1	0.00169	0.991	0	0	0.388	0.00127	0.00196	0.624	difficult	GRCh38_AllTandemRepeatsandHomopolymers_slop5;GRCh38_AllTandemRepeats_gt100bp_slop5;GRCh38_allTandemRepeats;GRCh38_AllTandemRepeats_201to10000bp_slop5;GRCh38_alldifficultregions	ISY1;ISY1-RAB43	ENSG00000240682;ENSG00000261796	transcript;transcript	ENST00000273541.12;ENST00000418265.1	protein_coding;protein_coding	MODIFIER;MODIFIER	intron_variant;intron_variant	ISY1;ISY1-RAB43	ENSG00000240682;ENSG00000261796	transcript;transcript	ENST00000273541.12;ENST00000418265.1	protein_coding;protein_coding	MODIFIER;MODIFIER	intron_variant;intron_variant	.	.	.	.	.	.	.	.
3	129161064	Sniffles2.DEL.5800M2	N	<DEL:-50>	DEL	DEL	-50	66.029	304.573	888	860	28	0.0315	novel	0.00507	0.00507	low_frequency	0	0	0.0268	0	0	0.00523	0	0	0.0271	0	0	1	1	1	1	1	1	1	1	1	1	0.00169	0.991	0.222	0.222	0.485	5.43e-05	0.000134	0.382	difficult	GRCh38_gclt25orgt65_slop50;GRCh38_AllTandemRepeatsandHomopolymers_slop5;GRCh38_AllTandemRepeats_gt100bp_slop5;GRCh38_allTandemRepeats;GRCh38_SimpleRepeat_homopolymer_4to6_slop5;GRCh38_AllTandemRepeats_201to10000bp_slop5;GRCh38_alldifficultregions	ISY1;ISY1-RAB43;ENSG00000288996;ENSG00000273437;ISY1-ENSG00000288996	ENSG00000240682;ENSG00000261796;ENSG00000288996;ENSG00000273437;ENSG00000240682-ENSG00000288996	transcript;transcript;transcript;transcript;intergenic_region	ENST00000273541.12;ENST00000418265.1;ENST00000689263.1;ENST00000609183.1;ENSG00000240682-ENSG00000288996	protein_coding;protein_coding;pseudogene;pseudogene;.	MODIFIER;MODIFIER;MODIFIER;MODIFIER;MODIFIER	upstream_gene_variant;upstream_gene_variant;upstream_gene_variant;downstream_gene_variant;intergenic_region	.	.	.	.	.	.	.	.	.	.	.	.	Promoter	Transcription Start Site;Transcription Start Site	hsa-miR-421;hsa-miR-1305
3	129201732	Sniffles2.INS.5808M2	N	<INS:219>	INS	INS	219	145.509	355.29	888	865	23	0.0259	known	0.00451	0.00451	rare	0.0166	0	0	0	0	0.00462	0.0172	0	0	0	0	0.0573	1	1	1	1	0.0592	1	1	1	1	0.0045	0.989	0.286	0.286	0.679	0.00027	0.00063	0.493	confident	GRCh38_notinalldifficultregions	ENSG00000289469	ENSG00000289469	transcript	ENST00000691714.1	pseudogene	MODIFIER	intron_variant	.	.	.	.	.	.	.	.	.	.	.	.	.	.	.
3	129206995	Sniffles2.DEL.580FM2	N	<DEL:-74>	DEL	DEL	-74	44.654	86.192	888	879	9	0.0101	novel	0.75	0.25	common	0.359	0.875	0.884	0.991	0.833	0.756	0.371	0.875	0.884	0.991	0.832	1	0.462	1	1	0.265	0.888	0.462	1	1	0.266	0.746	0.947	0.95	0.88	0.931	0.959	0.959	0.941	difficult	GRCh38_gclt25orgt65_slop50;GRCh38_AllTandemRepeats_51to200bp_slop5;GRCh38_AllTandemRepeatsandHomopolymers_slop5;GRCh38_SimpleRepeat_diTR_11to50_slop5;GRCh38_allTandemRepeats;GRCh38_alldifficultregions	ENSG00000289469	ENSG00000289469	transcript	ENST00000691714.1	pseudogene	MODIFIER	intron_variant	.	.	.	.	.	.	.	.	.	.	.	.	.	.	.
3	129213471	Sniffles2.INS.5809M2	N	<INS:64>	INS	INS	64	105.74	462.533	888	869	19	0.0214	novel	0.00113	0.00113	rare	0	0	0.00298	0.00305	0	0.00115	0	0	0.00303	0.00307	0	1	1	1	1	1	1	1	1	1	1	0.000563	0.997	0	0	0.585	2.56e-05	0.00107	0.264	confident	GRCh38_notinalldifficultregions	RPS27P12;ENSG00000289469	ENSG00000241673;ENSG00000289469	transcript;transcript	ENST00000464146.1;ENST00000691714.1	processed_pseudogene;pseudogene	MODIFIER;MODIFIER	downstream_gene_variant;intron_variant	.	.	.	.	.	.	.	.	.	.	.	.	.	.	.
3	129220855	Sniffles2.DEL.5811M2	N	<DEL:-58>	DEL	DEL	-58	174.854	170.735	888	869	19	0.0214	novel	0.00113	0.00113	rare	0	0	0	0	0.00585	0.00115	0	0	0	0	0.00599	1	1	1	1	1	1	1	1	1	1	0	0.998	0	0	0.203	0.000886	0.00229	0.315	confident	GRCh38_notinalldifficultregions	RPS27P12;ENSG00000289469	ENSG00000241673;ENSG00000289469	transcript;transcript	ENST00000464146.1;ENST00000691714.1	processed_pseudogene;pseudogene	MODIFIER;MODIFIER	upstream_gene_variant;intron_variant	.	.	.	.	.	.	.	.	.	.	.	.	.	.	.
3	129327354	Sniffles2.DEL.582BM2	N	<DEL:-1157>	DEL	DEL	-1157	283.121	32.146	888	859	29	0.0327	known	0.00788	0.00788	low_frequency	0	0.0139	0	0.0305	0	0.00815	0	0.0142	0	0.0312	0	1	1	1	1	1	1	1	1	1	1	0.00845	0.99	0.714	0.714	0.63	0.0196	0.0213	0.791	confident	GRCh38_AllHomopolymers_gt6bp_imperfectgt10bp_slop5;GRCh38_AllTandemRepeatsandHomopolymers_slop5;GRCh38_SimpleRepeat_homopolymer_gt11_slop5;GRCh38_SimpleRepeat_homopolymer_gt20_slop5;GRCh38_SimpleRepeat_homopolymer_7to11_slop5;GRCh38_SimpleRepeat_homopolymer_4to6_slop5;GRCh38_SimpleRepeat_imperfecthomopolgt20_slop5;GRCh38_SimpleRepeat_imperfecthomopolgt10_slop5;GRCh38_lowmappabilityall;GRCh38_nonunique_l100_m2_e1;GRCh38_alllowmapandsegdupregions;GRCh38_alldifficultregions;GRCh38_notinalldifficultregions	NUP210P3;H1-10-AS1;H1-10-AS1-ENSG00000270492	ENSG00000248916;ENSG00000206417;ENSG00000206417-ENSG00000270492	transcript;transcript;intergenic_region	ENST00000506964.1;ENST00000383461.6;ENSG00000206417-ENSG00000270492	unprocessed_pseudogene;pseudogene;.	MODIFIER;MODIFIER;MODIFIER	upstream_gene_variant;downstream_gene_variant;intergenic_region	.	.	.	.	.	.	.	Sex_hormone-binding_globulin_levels_adjusted_for_BMI,Sex_hormone-binding_globulin_levels,Sex_hormone-binding_globulin_levels_adjusted_for_BMI,Sex_hormone-binding_globulin_levels	2e-15,3e-09,2e-15,3e-09	0.0108675,0.00884837,0.0108675,0.00884837	NR,NR,NR,NR	3.20422e+31	TF binding;CTCF Binding Site;Enhancer	.	.
3	129329289	Sniffles2.DEL.582DM2	N	<DEL:-344>	DEL	DEL	-344	270.717	166.883	888	867	21	0.0236	known	0.0743	0.0743	common	0.257	0.0243	0	0.00305	0	0.075	0.258	0.025	0	0.00312	0	0.614	1	1	1	1	0.399	1	1	1	1	0.0766	0.964	0.839	0.839	0.867	0.00564	0.00707	0.769	confident	GRCh38_SimpleRepeat_homopolymer_4to6_slop5;GRCh38_chainSelf;GRCh38_notinalldifficultregions	NUP210P3;ENSG00000270492;H1-10-AS1;H1-10-AS1-ENSG00000270492	ENSG00000248916;ENSG00000270492;ENSG00000206417;ENSG00000206417-ENSG00000270492	transcript;transcript;transcript;intergenic_region	ENST00000506964.1;ENST00000604126.1;ENST00000383461.6;ENSG00000206417-ENSG00000270492	unprocessed_pseudogene;processed_pseudogene;pseudogene;.	MODIFIER;MODIFIER;MODIFIER;MODIFIER	upstream_gene_variant;upstream_gene_variant;downstream_gene_variant;intergenic_region	.	.	.	.	.	.	.	.	.	.	.	.	CTCF Binding Site	.	.
3	129333364	Sniffles2.INS.5820M2	N	<INS:190>	INS	INS	190	51.521	91.45	888	871	17	0.0191	known	0.21	0.21	common	0.529	0.149	0.0357	0.0854	0.102	0.213	0.532	0.154	0.0364	0.0864	0.105	0.156	0.316	0.184	1	0.389	0.241	0.321	0.187	1	0.395	0.206	0.934	0.859	0.859	0.899	0.109	0.11	0.941	confident	GRCh38_notinalldifficultregions	ENSG00000270492;H1-10-AS1-ENSG00000270492	ENSG00000270492;ENSG00000206417-ENSG00000270492	transcript;intergenic_region	ENST00000604126.1;ENSG00000206417-ENSG00000270492	processed_pseudogene;.	MODIFIER;MODIFIER	upstream_gene_variant;intergenic_region	.	.	.	.	.	.	.	.	.	.	.	.	.	.	.
3	129339241	Sniffles2.DEL.582EM2	N	<DEL:-302>	DEL	DEL	-302	135.397	161.26	888	873	15	0.0169	known	0.385	0.385	common	0.693	0.24	0.429	0.128	0.275	0.388	0.692	0.245	0.431	0.13	0.28	0.0494	0.818	0.529	0.73	0.179	0.0489	0.818	0.527	0.733	0.176	0.377	0.774	0.698	0.698	0.765	0.155	0.168	0.831	difficult	GRCh38_gclt25orgt65_slop50;GRCh38_AllHomopolymers_gt6bp_imperfectgt10bp_slop5;GRCh38_AllTandemRepeatsandHomopolymers_slop5;GRCh38_AllTandemRepeats_gt100bp_slop5;GRCh38_allTandemRepeats;GRCh38_SimpleRepeat_homopolymer_7to11_slop5;GRCh38_SimpleRepeat_homopolymer_4to6_slop5;GRCh38_AllTandemRepeats_201to10000bp_slop5;GRCh38_lowmappabilityall;GRCh38_nonunique_l100_m2_e1;GRCh38_allOtherDifficultregions;GRCh38_gnomAD_InbreedingCoeff_slop1bp_merge1000bp;GRCh38_segdups_gt10kb;GRCh38_segdups;GRCh38_alllowmapandsegdupregions;GRCh38_alldifficultregions	ENSG00000270492;ENSG00000270492-ENSG00000270773	ENSG00000270492;ENSG00000270492-ENSG00000270773	transcript;intergenic_region	ENST00000604126.1;ENSG00000270492-ENSG00000270773	processed_pseudogene;.	MODIFIER;MODIFIER	downstream_gene_variant;intergenic_region	.	.	.	.	.	.	.	.	.	.	.	.	.	.	.
3	129339749	Sniffles2.DEL.582FM2	N	<DEL:-79>	DEL	DEL	-79	86.053	298.331	888	866	22	0.0248	novel	0.0873	0.0873	common	0.135	0.0243	0.0714	0.0518	0.123	0.0889	0.138	0.0256	0.0706	0.0525	0.125	0.781	1	1	0.00474	1	0.783	1	1	0.00492	1	0.0709	0.863	0.476	0.476	0.615	0.0123	0.0273	0.436	difficult	GRCh38_gclt25orgt65_slop50;GRCh38_AllTandemRepeatsandHomopolymers_slop5;GRCh38_AllTandemRepeats_gt100bp_slop5;GRCh38_allTandemRepeats;GRCh38_SimpleRepeat_homopolymer_4to6_slop5;GRCh38_AllTandemRepeats_201to10000bp_slop5;GRCh38_segdups_gt10kb;GRCh38_segdups;GRCh38_alllowmapandsegdupregions;GRCh38_alldifficultregions	ENSG00000270492;ENSG00000270492-ENSG00000270773	ENSG00000270492;ENSG00000270492-ENSG00000270773	transcript;intergenic_region	ENST00000604126.1;ENSG00000270492-ENSG00000270773	processed_pseudogene;.	MODIFIER;MODIFIER	downstream_gene_variant;intergenic_region	.	.	.	.	.	.	.	.	.	.	.	.	.	.	.
3	129357010	Sniffles2.BND.5842M2	N	<BND:5842M2>	BND	OTHER	.	0	15.019	888	851	37	0.0417	not_compared	0.00169	0.00169	rare	0.00415	0	0	0	0.00292	0.00176	0.00439	0	0	0	0.00307	1	1	1	1	1	1	1	1	1	1	0	0.997	0	0	0.128	6.35e-05	0.000448	0.159	confident	GRCh38_SimpleRepeat_homopolymer_4to6_slop5;GRCh38_notinalldifficultregions	ENSG00000224610	ENSG00000224610	transcript	ENST00000438026.1	pseudogene	HIGH	transcript_ablation	.	.	.	.	.	.	.	.	.	.	.	.	.	.	.
3	129357018	Sniffles2.DEL.5830M2	N	<DEL:-6111>	DEL	DEL	-6111	295.155	29.659	888	872	16	0.018	novel	0.278	0.278	common	0.486	0.111	0.39	0.0488	0.237	0.282	0.49	0.112	0.397	0.0497	0.241	0.0943	0.218	0.036	0.319	0.53	0.0919	0.217	0.052	0.324	0.53	0.294	0.899	0.848	0.848	0.862	0.0824	0.0832	0.916	confident	GRCh38_gclt25orgt65_slop50;GRCh38_AllHomopolymers_gt6bp_imperfectgt10bp_slop5;GRCh38_AllTandemRepeats_51to200bp_slop5;GRCh38_AllTandemRepeatsandHomopolymers_slop5;GRCh38_AllTandemRepeats_gt100bp_slop5;GRCh38_allTandemRepeats;GRCh38_SimpleRepeat_homopolymer_7to11_slop5;GRCh38_SimpleRepeat_homopolymer_4to6_slop5;GRCh38_SimpleRepeat_imperfecthomopolgt20_slop5;GRCh38_AllTandemRepeats_201to10000bp_slop5;GRCh38_SimpleRepeat_imperfecthomopolgt10_slop5;GRCh38_lowmappabilityall;GRCh38_nonunique_l100_m2_e1;GRCh38_nonunique_l250_m0_e0;GRCh38_chainSelf;GRCh38_segdups;GRCh38_alllowmapandsegdupregions;GRCh38_alldifficultregions;GRCh38_notinalldifficultregions	ENSG00000270773-ENSG00000244932	ENSG00000270773-ENSG00000244932	intergenic_region	ENSG00000270773-ENSG00000244932	.	MODIFIER	intergenic_region	.	.	.	.	.	.	.	.	.	.	.	.	Enhancer;Enhancer;TF binding	.	.
3	129357018	Sniffles2.DEL.5831M2	N	<DEL:-5417>	DEL	DEL	-5417	171.349	85.638	888	852	36	0.0405	novel	0.00451	0.00451	rare	0.0124	0	0	0.00305	0.00292	0.0047	0.0132	0	0	0.00316	0.00307	0.000195	1	1	1	1	0.000218	1	1	1	1	0.00169	0.99	0	0	0.413	0.000125	0.000416	0.302	confident	GRCh38_gclt25orgt65_slop50;GRCh38_AllHomopolymers_gt6bp_imperfectgt10bp_slop5;GRCh38_AllTandemRepeats_51to200bp_slop5;GRCh38_AllTandemRepeatsandHomopolymers_slop5;GRCh38_AllTandemRepeats_gt100bp_slop5;GRCh38_allTandemRepeats;GRCh38_SimpleRepeat_homopolymer_7to11_slop5;GRCh38_SimpleRepeat_homopolymer_4to6_slop5;GRCh38_SimpleRepeat_imperfecthomopolgt20_slop5;GRCh38_AllTandemRepeats_201to10000bp_slop5;GRCh38_SimpleRepeat_imperfecthomopolgt10_slop5;GRCh38_lowmappabilityall;GRCh38_nonunique_l100_m2_e1;GRCh38_nonunique_l250_m0_e0;GRCh38_chainSelf;GRCh38_segdups;GRCh38_alllowmapandsegdupregions;GRCh38_alldifficultregions;GRCh38_notinalldifficultregions	ENSG00000270773-ENSG00000244932	ENSG00000270773-ENSG00000244932	intergenic_region	ENSG00000270773-ENSG00000244932	.	MODIFIER	intergenic_region	.	.	.	.	.	.	.	.	.	.	.	.	Enhancer;Enhancer;TF binding	.	.
3	129362886	Sniffles2.INS.5823M2	N	<INS:51>	INS	INS	51	41.329	335.018	888	843	45	0.0507	novel	0.00619	0.00619	low_frequency	0	0.00347	0.00298	0.0183	0.00877	0.00652	0	0.0036	0.00307	0.0189	0.00932	1	1	1	1	1	1	1	1	1	1	0.000563	0.986	0	0	0.292	0.00779	0.0179	0.349	difficult	GRCh38_gclt25orgt65_slop50;GRCh38_AllHomopolymers_gt6bp_imperfectgt10bp_slop5;GRCh38_AllTandemRepeatsandHomopolymers_slop5;GRCh38_SimpleRepeat_homopolymer_7to11_slop5;GRCh38_lowmappabilityall;GRCh38_nonunique_l100_m2_e1;GRCh38_chainSelf;GRCh38_segdups;GRCh38_alllowmapandsegdupregions;GRCh38_alldifficultregions	ENSG00000270773-ENSG00000244932	ENSG00000270773-ENSG00000244932	intergenic_region	ENSG00000270773-ENSG00000244932	.	MODIFIER	intergenic_region	.	.	.	.	.	.	.	.	.	.	.	.	.	.	.
3	129363400	Sniffles2.DEL.5832M2	N	<DEL:-138>	DEL	DEL	-138	180.477	418.096	888	879	9	0.0101	novel	0.348	0.348	common	0.703	0.163	0.351	0.0732	0.263	0.35	0.703	0.163	0.353	0.0719	0.266	1.18e-09	0.767	0.735	1	0.168	1.18e-09	0.767	0.735	1	0.166	0.346	0.76	0.636	0.636	0.722	0.11	0.116	0.748	difficult	GRCh38_gclt25orgt65_slop50;GRCh38_AllTandemRepeatsandHomopolymers_slop5;GRCh38_AllTandemRepeats_gt100bp_slop5;GRCh38_allTandemRepeats;GRCh38_SimpleRepeat_homopolymer_4to6_slop5;GRCh38_AllTandemRepeats_201to10000bp_slop5;GRCh38_segdups;GRCh38_alllowmapandsegdupregions;GRCh38_alldifficultregions	ENSG00000270773-ENSG00000244932	ENSG00000270773-ENSG00000244932	intergenic_region	ENSG00000270773-ENSG00000244932	.	MODIFIER	intergenic_region	.	.	.	.	.	.	.	.	.	.	.	.	.	.	.
3	129376471	Sniffles2.INS.5826M2	N	<INS:122>	INS	INS	122	61.297	229.855	888	865	23	0.0259	novel	0.0394	0.0394	low_frequency	0.0208	0.0451	0.00298	0.0793	0.0585	0.0405	0.0218	0.0454	0.00303	0.0812	0.0595	0.00268	0.0241	1	0.26	0.445	0.00296	0.0244	1	0.27	0.452	0.0366	0.968	0.73	0.73	0.819	0.0865	0.0847	0.942	difficult	GRCh38_AllTandemRepeatsandHomopolymers_slop5;GRCh38_AllTandemRepeats_gt100bp_slop5;GRCh38_allTandemRepeats;GRCh38_AllTandemRepeats_201to10000bp_slop5;GRCh38_segdups_gt10kb;GRCh38_segdups;GRCh38_alllowmapandsegdupregions;GRCh38_alldifficultregions	ENSG00000244932;ENSG00000270773-ENSG00000244932	ENSG00000244932;ENSG00000270773-ENSG00000244932	transcript;intergenic_region	ENST00000499853.2;ENSG00000270773-ENSG00000244932	unprocessed_pseudogene;.	MODIFIER;MODIFIER	upstream_gene_variant;intergenic_region	.	.	.	.	.	.	.	.	.	.	.	.	CTCF Binding Site	.	.
3	129376489	Sniffles2.DEL.5833M2	N	<DEL:-121>	DEL	DEL	-121	68.66	249.785	888	869	19	0.0214	novel	0.133	0.133	common	0.0954	0.115	0.42	0.0061	0.0439	0.136	0.0996	0.115	0.42	0.00625	0.0449	0.142	1	0.0183	1	1	0.14	1	0.0183	1	1	0.126	0.934	0.808	0.808	0.837	0.00895	0.014	0.667	difficult	GRCh38_AllTandemRepeatsandHomopolymers_slop5;GRCh38_AllTandemRepeats_gt100bp_slop5;GRCh38_allTandemRepeats;GRCh38_AllTandemRepeats_201to10000bp_slop5;GRCh38_lowmappabilityall;GRCh38_nonunique_l100_m2_e1;GRCh38_segdups_gt10kb;GRCh38_segdups;GRCh38_alllowmapandsegdupregions;GRCh38_alldifficultregions	ENSG00000244932;ENSG00000270773-ENSG00000244932	ENSG00000244932;ENSG00000270773-ENSG00000244932	transcript;intergenic_region	ENST00000499853.2;ENSG00000270773-ENSG00000244932	unprocessed_pseudogene;.	MODIFIER;MODIFIER	upstream_gene_variant;intergenic_region	.	.	.	.	.	.	.	.	.	.	.	.	Open chromatin;CTCF Binding Site	.	.
3	129377572	Sniffles2.INS.5827M2	N	<INS:118>	INS	INS	118	106.58	313.965	888	864	24	0.027	known	0.0118	0.0118	low_frequency	0.0415	0.00347	0	0	0	0.0122	0.0439	0.0035	0	0	0	1	1	1	1	1	1	1	1	1	1	0.00732	0.98	0.381	0.381	0.602	0.000907	0.00111	0.71	difficult	GRCh38_AllHomopolymers_gt6bp_imperfectgt10bp_slop5;GRCh38_AllTandemRepeatsandHomopolymers_slop5;GRCh38_SimpleRepeat_homopolymer_7to11_slop5;GRCh38_segdups_gt10kb;GRCh38_segdups;GRCh38_alllowmapandsegdupregions;GRCh38_alldifficultregions	ENSG00000244932;ENSG00000270773-ENSG00000244932	ENSG00000244932;ENSG00000270773-ENSG00000244932	transcript;intergenic_region	ENST00000499853.2;ENSG00000270773-ENSG00000244932	unprocessed_pseudogene;.	MODIFIER;MODIFIER	upstream_gene_variant;intergenic_region	.	.	.	.	.	.	.	.	.	.	.	.	.	.	.
3	129394621	Sniffles2.INS.5828M2	N	<INS:54>	INS	INS	54	38.187	184.643	888	866	22	0.0248	novel	0.0388	0.0388	low_frequency	0.122	0.0243	0.00893	0	0	0.0404	0.128	0.0248	0.00904	0	0	0.764	1	1	1	1	1	1	1	1	1	0.0248	0.93	0.308	0.308	0.639	0.00118	0.00316	0.335	difficult	GRCh38_AllTandemRepeatsandHomopolymers_slop5;GRCh38_SimpleRepeat_diTR_11to50_slop5;GRCh38_AllTandemRepeats_gt100bp_slop5;GRCh38_allTandemRepeats;GRCh38_SimpleRepeat_homopolymer_4to6_slop5;GRCh38_AllTandemRepeats_201to10000bp_slop5;GRCh38_alldifficultregions	ENSG00000244932;SNORA7B;RPL32P3	ENSG00000244932;ENSG00000207088;ENSG00000251474	transcript;transcript;transcript	ENST00000499853.2;ENST00000384360.1;ENST00000514355.5	unprocessed_pseudogene;snoRNA;processed_transcript	MODIFIER;MODIFIER;MODIFIER	downstream_gene_variant;downstream_gene_variant;intron_variant	.	.	.	.	.	.	.	.	.	.	.	.	Enhancer	.	.
3	129394711	Sniffles2.DEL.5837M2	N	<DEL:-50>	DEL	DEL	-50	54.328	238.117	888	865	23	0.0259	novel	0.00225	0.00225	rare	0	0.00347	0.00595	0	0.00292	0.00231	0	0.00355	0.00602	0	0.00301	1	1	1	1	1	1	1	1	1	1	0.00169	0.992	0	0	0.382	4.2e-05	0.000252	0.156	difficult	GRCh38_AllTandemRepeatsandHomopolymers_slop5;GRCh38_SimpleRepeat_diTR_11to50_slop5;GRCh38_AllTandemRepeats_gt100bp_slop5;GRCh38_allTandemRepeats;GRCh38_SimpleRepeat_homopolymer_4to6_slop5;GRCh38_AllTandemRepeats_201to10000bp_slop5;GRCh38_alldifficultregions	ENSG00000244932;SNORA7B;RPL32P3	ENSG00000244932;ENSG00000207088;ENSG00000251474	transcript;transcript;transcript	ENST00000499853.2;ENST00000384360.1;ENST00000514355.5	unprocessed_pseudogene;snoRNA;processed_transcript	MODIFIER;MODIFIER;MODIFIER	downstream_gene_variant;downstream_gene_variant;intron_variant	.	.	.	.	.	.	.	.	.	.	.	.	Enhancer	.	.
3	129404497	Sniffles2.INS.5843M2	N	<INS:2479>	INS	INS	2479	21.654	7.431	888	869	19	0.0214	novel	0.0625	0.0625	common	0.139	0.00347	0.0149	0.00305	0.108	0.0633	0.14	0.00355	0.0152	0.00312	0.11	0.424	1	1	1	0.0298	0.421	1	1	1	0.0321	0.0569	0.967	0.81	0.81	0.822	0.0061	0.00663	0.821	difficult	GRCh38_AllHomopolymers_gt6bp_imperfectgt10bp_slop5;GRCh38_AllTandemRepeatsandHomopolymers_slop5;GRCh38_SimpleRepeat_homopolymer_gt11_slop5;GRCh38_SimpleRepeat_imperfecthomopolgt10_slop5;GRCh38_alldifficultregions	EFCAB12	ENSG00000172771	transcript	ENST00000326085.7	protein_coding	MODIFIER	intron_variant	EFCAB12	ENSG00000172771	transcript	ENST00000326085.7	protein_coding	MODIFIER	intron_variant	.	.	.	.	.	.	.	.
3	129404497	Sniffles2.INS.5845M2	N	<INS:4927>	INS	INS	4927	336.503	36.373	888	866	22	0.0248	novel	0.00113	0.00113	rare	0.00415	0	0	0	0	0.00116	0.00429	0	0	0	0	1	1	1	1	1	1	1	1	1	1	0.00169	0.994	0	0	0.516	0.000227	0.000284	0.679	difficult	GRCh38_AllHomopolymers_gt6bp_imperfectgt10bp_slop5;GRCh38_AllTandemRepeatsandHomopolymers_slop5;GRCh38_SimpleRepeat_homopolymer_gt11_slop5;GRCh38_SimpleRepeat_imperfecthomopolgt10_slop5;GRCh38_alldifficultregions	EFCAB12	ENSG00000172771	transcript	ENST00000326085.7	protein_coding	MODIFIER	intron_variant	EFCAB12	ENSG00000172771	transcript	ENST00000326085.7	protein_coding	MODIFIER	intron_variant	.	.	.	.	.	.	.	.
3	129404512	Sniffles2.BND.584CM2	N	<BND:584CM2>	BND	OTHER	.	0	9.385	888	872	16	0.018	not_compared	0.018	0.018	low_frequency	0.0394	0	0.00298	0	0.0351	0.0184	0.0401	0	0.00301	0	0.0357	0.0435	1	1	1	0.181	0.0449	1	1	1	0.184	0.0107	0.949	0.0345	0.0345	0.514	0.00132	0.0021	0.553	confident	GRCh38_SimpleRepeat_homopolymer_4to6_slop5;GRCh38_notinalldifficultregions	EFCAB12	ENSG00000172771	transcript	ENST00000326085.7	protein_coding	HIGH	transcript_ablation	EFCAB12	ENSG00000172771	transcript	ENST00000326085.7	protein_coding	HIGH	transcript_ablation	.	.	.	.	.	.	.	.
3	129417808	Sniffles2.INS.5846M2	N	<INS:341>	INS	INS	341	140.641	202.235	888	870	18	0.0203	known	0.04	0.04	low_frequency	0.0477	0.0104	0.0119	0.0427	0.079	0.0408	0.0487	0.0105	0.012	0.044	0.0813	0.424	1	1	1	0.274	0.43	1	1	1	0.287	0.0394	0.992	0.912	0.912	0.895	0.0513	0.0509	0.985	confident	GRCh38_notinalldifficultregions	EFCAB12	ENSG00000172771	transcript	ENST00000326085.7	protein_coding	MODIFIER	intron_variant	EFCAB12	ENSG00000172771	transcript	ENST00000326085.7	protein_coding	MODIFIER	intron_variant	.	.	.	.	.	Enhancer	.	.
3	129465625	Sniffles2.DEL.584AM2	N	<DEL:-310>	DEL	DEL	-310	118.397	159.291	888	880	8	0.00901	known	0.353	0.353	common	0.535	0.212	0.518	0.107	0.29	0.356	0.538	0.212	0.521	0.109	0.293	0.0711	0.318	0.54	0.0892	1.46e-08	0.121	0.318	0.642	0.0944	1.97e-08	0.349	0.922	0.895	0.895	0.903	0.117	0.118	0.972	confident	GRCh38_gclt25orgt65_slop50;GRCh38_AllHomopolymers_gt6bp_imperfectgt10bp_slop5;GRCh38_AllTandemRepeatsandHomopolymers_slop5;GRCh38_SimpleRepeat_homopolymer_gt11_slop5;GRCh38_AllTandemRepeats_gt100bp_slop5;GRCh38_allTandemRepeats;GRCh38_SimpleRepeat_homopolymer_4to6_slop5;GRCh38_AllTandemRepeats_201to10000bp_slop5;GRCh38_SimpleRepeat_imperfecthomopolgt10_slop5;GRCh38_lowmappabilityall;GRCh38_nonunique_l100_m2_e1;GRCh38_nonunique_l250_m0_e0;GRCh38_alllowmapandsegdupregions;GRCh38_alldifficultregions;GRCh38_notinalldifficultregions	IFT122	ENSG00000163913	transcript	ENST00000296266.7	protein_coding	MODIFIER	intron_variant	IFT122	ENSG00000163913	transcript	ENST00000296266.7	protein_coding	MODIFIER	intron_variant	.	.	.	.	.	.	.	.
3	129516359	Sniffles2.INS.5856M2	N	<INS:59>	INS	INS	59	221.834	186.436	888	869	19	0.0214	novel	0.00732	0.00732	low_frequency	0	0	0.0327	0	0.00585	0.00748	0	0	0.034	0	0.00592	1	1	1	1	1	1	1	1	1	1	0.00394	0.993	0.538	0.538	0.794	0.000352	0.00142	0.317	difficult	GRCh38_AllTandemRepeatsandHomopolymers_slop5;GRCh38_SimpleRepeat_diTR_11to50_slop5;GRCh38_AllTandemRepeats_gt100bp_slop5;GRCh38_allTandemRepeats;GRCh38_SimpleRepeat_homopolymer_4to6_slop5;GRCh38_AllTandemRepeats_201to10000bp_slop5;GRCh38_chainSelf;GRCh38_alldifficultregions	IFT122	ENSG00000163913	transcript	ENST00000296266.7	protein_coding	MODIFIER	intron_variant	IFT122	ENSG00000163913	transcript	ENST00000296266.7	protein_coding	MODIFIER	intron_variant	.	.	.	.	.	.	.	.
3	129517090	Sniffles2.INS.5855M2	N	<INS:52>	INS	INS	52	59.71	293.577	888	872	16	0.018	novel	0.00563	0.00563	low_frequency	0.0145	0.00694	0	0	0.00292	0.00573	0.0148	0.00709	0	0	0.00296	1	1	1	1	1	1	1	1	1	1	0.00282	0.994	0.5	0.5	0.59	0.000367	0.00151	0.324	difficult	GRCh38_AllTandemRepeatsandHomopolymers_slop5;GRCh38_AllTandemRepeats_gt100bp_slop5;GRCh38_allTandemRepeats;GRCh38_SimpleRepeat_homopolymer_4to6_slop5;GRCh38_AllTandemRepeats_201to10000bp_slop5;GRCh38_chainSelf;GRCh38_alldifficultregions	IFT122	ENSG00000163913	transcript	ENST00000296266.7	protein_coding	MODIFIER	intron_variant	IFT122	ENSG00000163913	transcript	ENST00000296266.7	protein_coding	MODIFIER	intron_variant	.	.	.	.	.	.	.	.
3	129690495	Sniffles2.INV.586AM2	N	<INV:89>	INV	OTHER	89	85.123	366.895	888	874	14	0.0158	novel	0.00169	0.00169	rare	0.00415	0	0	0	0.00292	0.00172	0.00418	0	0	0	0.00299	1	1	1	1	1	1	1	1	1	1	0.000563	0.995	0	0	0.403	4.1e-06	4.36e-05	0.156	confident	GRCh38_AllHomopolymers_gt6bp_imperfectgt10bp_slop5;GRCh38_AllTandemRepeatsandHomopolymers_slop5;GRCh38_SimpleRepeat_homopolymer_7to11_slop5;GRCh38_alldifficultregions;GRCh38_notinalldifficultregions	TMCC1	ENSG00000172765	transcript	ENST00000393238.8	protein_coding	MODIFIER	intron_variant	TMCC1	ENSG00000172765	transcript	ENST00000393238.8	protein_coding	MODIFIER	intron_variant	.	.	.	.	.	.	.	.
3	129760447	Sniffles2.INS.5876M2	N	<INS:52>	INS	INS	52	87.222	427.88	888	869	19	0.0214	novel	0.00845	0.00845	low_frequency	0.0311	0	0	0	0	0.00863	0.0319	0	0	0	0	0.201	1	1	1	1	0.206	1	1	1	1	0.00563	0.982	0.286	0.286	0.461	0.000163	0.00027	0.509	difficult	GRCh38_AllTandemRepeats_51to200bp_slop5;GRCh38_AllTandemRepeatsandHomopolymers_slop5;GRCh38_AllTandemRepeats_gt100bp_slop5;GRCh38_allTandemRepeats;GRCh38_alldifficultregions	TMCC1	ENSG00000172765	transcript	ENST00000393238.8	protein_coding	MODIFIER	intron_variant	TMCC1	ENSG00000172765	transcript	ENST00000393238.8	protein_coding	MODIFIER	intron_variant	.	.	.	.	.	.	.	.
3	129818582	Sniffles2.INS.5881M2	N	<INS:76>	INS	INS	76	156.146	352.919	888	868	20	0.0225	novel	0.00169	0.00169	rare	0.00622	0	0	0	0	0.00173	0.00638	0	0	0	0	1	1	1	1	1	1	1	1	1	1	0.000563	0.995	0	0	0.522	3.07e-05	5.84e-05	0.392	difficult	GRCh38_gclt25orgt65_slop50;GRCh38_AllTandemRepeatsandHomopolymers_slop5;GRCh38_AllTandemRepeats_gt100bp_slop5;GRCh38_allTandemRepeats;GRCh38_SimpleRepeat_homopolymer_4to6_slop5;GRCh38_AllTandemRepeats_201to10000bp_slop5;GRCh38_lowmappabilityall;GRCh38_nonunique_l100_m2_e1;GRCh38_alllowmapandsegdupregions;GRCh38_alldifficultregions	RNY3P13;U6;TMCC1	ENSG00000202412;ENSG00000283509;ENSG00000172765	transcript;transcript;transcript	ENST00000365542.1;ENST00000637725.1;ENST00000393238.8	misc_RNA;snRNA;protein_coding	MODIFIER;MODIFIER;MODIFIER	upstream_gene_variant;upstream_gene_variant;intron_variant	TMCC1	ENSG00000172765	transcript	ENST00000393238.8	protein_coding	MODIFIER	intron_variant	.	.	.	.	.	.	.	.
3	129824693	Sniffles2.INS.5882M2	N	<INS:271>	INS	INS	271	163.076	298.61	888	870	18	0.0203	known	0.00901	0.00901	low_frequency	0.00208	0.0208	0	0.0274	0	0.0092	0.00213	0.0213	0	0.0278	0	1	1	1	0.107	1	1	1	1	0.108	1	0.00563	0.992	0.6	0.6	0.645	0.0273	0.0255	0.908	confident	GRCh38_SimpleRepeat_homopolymer_4to6_slop5;GRCh38_notinalldifficultregions	U6;TMCC1	ENSG00000283509;ENSG00000172765	transcript;transcript	ENST00000637725.1;ENST00000393238.8	snRNA;protein_coding	MODIFIER;MODIFIER	downstream_gene_variant;intron_variant	TMCC1	ENSG00000172765	transcript	ENST00000393238.8	protein_coding	MODIFIER	intron_variant	.	.	.	.	.	.	.	.
3	129866309	Sniffles2.INS.5884M2	N	<INS:56>	INS	INS	56	113.288	193.777	888	865	23	0.0259	novel	0.0394	0.0394	low_frequency	0.129	0.0208	0.00298	0.00305	0	0.0399	0.128	0.0217	0.00311	0.00311	0	0.00741	1	1	1	1	0.0348	1	1	1	1	0.04	0.963	0.721	0.721	0.778	0.00395	0.0058	0.645	difficult	GRCh38_gclt25orgt65_slop50;GRCh38_AllTandemRepeats_51to200bp_slop5;GRCh38_AllTandemRepeatsandHomopolymers_slop5;GRCh38_AllTandemRepeats_gt100bp_slop5;GRCh38_allTandemRepeats;GRCh38_alldifficultregions	TMCC1	ENSG00000172765	transcript	ENST00000393238.8	protein_coding	MODIFIER	intron_variant	TMCC1	ENSG00000172765	transcript	ENST00000393238.8	protein_coding	MODIFIER	intron_variant	.	.	.	.	.	.	.	.
3	129908011	Sniffles2.INS.588FM2	N	<INS:63>	INS	INS	63	121.151	402.278	888	856	32	0.036	novel	0.00282	0.00282	rare	0.0104	0	0	0	0	0.00292	0.0109	0	0	0	0	0.0207	1	1	1	1	0.0218	1	1	1	1	0.00282	0.998	0.75	0.75	0.788	7.89e-05	0.00012	0.57	difficult	GRCh38_AllHomopolymers_gt6bp_imperfectgt10bp_slop5;GRCh38_AllTandemRepeatsandHomopolymers_slop5;GRCh38_SimpleRepeat_homopolymer_gt11_slop5;GRCh38_SimpleRepeat_quadTR_20to50_slop5;GRCh38_SimpleRepeat_imperfecthomopolgt10_slop5;GRCh38_alldifficultregions	TMCC1-DT;TMCC1-DT	ENSG00000271270;ENSG00000271270	transcript;gene_variant	ENST00000653304.1;ENSG00000271270	pseudogene;.	MODIFIER;MODIFIER	downstream_gene_variant;intragenic_variant	.	.	.	.	.	.	.	.	.	.	.	.	Enhancer	.	.
3	129938488	Sniffles2.DEL.5895M2	N	<DEL:-542>	DEL	DEL	-542	197.319	115.997	888	876	12	0.0135	known	0.234	0.234	common	0.259	0.194	0.33	0.189	0.178	0.235	0.259	0.196	0.331	0.189	0.183	0.614	0.424	0.00293	0.802	0.0322	0.503	0.426	0.00269	0.802	0.0338	0.24	0.932	0.911	0.911	0.893	0.172	0.175	0.958	confident	GRCh38_AllTandemRepeatsandHomopolymers_slop5;GRCh38_allTandemRepeats;GRCh38_SimpleRepeat_homopolymer_4to6_slop5;GRCh38_AllTandemRepeats_lt51bp_slop5;GRCh38_alldifficultregions;GRCh38_notinalldifficultregions	TMCC1-DT-ENSG00000250643	ENSG00000271270-ENSG00000250643	intergenic_region	ENSG00000271270-ENSG00000250643	.	MODIFIER	intergenic_region	.	.	.	.	.	.	.	.	.	.	.	.	CTCF Binding Site	.	.
3	130031076	Sniffles2.DEL.58A6M2	N	<DEL:-60>	DEL	DEL	-60	52.367	298.639	888	867	21	0.0236	novel	0.0422	0.0422	low_frequency	0.0581	0.0278	0	0.101	0.0175	0.0432	0.0593	0.028	0	0.102	0.0186	0.565	1	1	0.208	1	0.573	1	1	0.213	1	0.0265	0.916	0.282	0.282	0.418	0.0506	0.073	0.54	difficult	GRCh38_AllTandemRepeatsandHomopolymers_slop5;GRCh38_AllTandemRepeats_gt100bp_slop5;GRCh38_allTandemRepeats;GRCh38_SimpleRepeat_homopolymer_4to6_slop5;GRCh38_AllTandemRepeats_201to10000bp_slop5;GRCh38_satellites_slop5;GRCh38_segdups_gt10kb;GRCh38_chainSelf;GRCh38_segdups;GRCh38_chainSelf_gt10kb;GRCh38_alllowmapandsegdupregions;GRCh38_alldifficultregions	OR7E21P;OR7E129P-OR7E21P	ENSG00000251178;ENSG00000180770-ENSG00000251178	transcript;intergenic_region	ENST00000514634.1;ENSG00000180770-ENSG00000251178	unprocessed_pseudogene;.	MODIFIER;MODIFIER	downstream_gene_variant;intergenic_region	.	.	.	.	.	.	.	.	.	.	.	.	.	.	.
3	130031224	Sniffles2.INS.58A0M2	N	<INS:89>	INS	INS	89	140.031	296.392	888	863	25	0.0282	novel	0.00169	0.00169	rare	0.00208	0	0.00298	0.00305	0	0.00174	0.00213	0	0.00303	0.00311	0	1	1	1	1	1	1	1	1	1	1	0	0.997	0	0	0.203	9.94e-05	0.000853	0.25	difficult	GRCh38_AllTandemRepeatsandHomopolymers_slop5;GRCh38_AllTandemRepeats_gt100bp_slop5;GRCh38_allTandemRepeats;GRCh38_SimpleRepeat_homopolymer_4to6_slop5;GRCh38_AllTandemRepeats_201to10000bp_slop5;GRCh38_satellites_slop5;GRCh38_segdups_gt10kb;GRCh38_chainSelf;GRCh38_segdups;GRCh38_chainSelf_gt10kb;GRCh38_alllowmapandsegdupregions;GRCh38_alldifficultregions	OR7E21P;OR7E129P-OR7E21P	ENSG00000251178;ENSG00000180770-ENSG00000251178	transcript;intergenic_region	ENST00000514634.1;ENSG00000180770-ENSG00000251178	unprocessed_pseudogene;.	MODIFIER;MODIFIER	downstream_gene_variant;intergenic_region	.	.	.	.	.	.	.	.	.	.	.	.	.	.	.
3	130040909	Sniffles2.DEL.58A7M2	N	<DEL:-50>	DEL	DEL	-50	39.685	208.637	888	869	19	0.0214	novel	0.156	0.156	common	0.22	0.16	0.304	0.00305	0.0643	0.158	0.221	0.161	0.304	0.00311	0.0683	0.353	0.362	0.856	1	0.514	0.574	0.365	0.855	1	0.537	0.1	0.758	0.353	0.353	0.41	0.0169	0.0371	0.359	difficult	GRCh38_gclt25orgt65_slop50;GRCh38_AllTandemRepeatsandHomopolymers_slop5;GRCh38_AllTandemRepeats_gt100bp_slop5;GRCh38_allTandemRepeats;GRCh38_AllTandemRepeats_201to10000bp_slop5;GRCh38_segdups_gt10kb;GRCh38_segdups;GRCh38_alllowmapandsegdupregions;GRCh38_alldifficultregions	OR7E21P-ENSG00000251610	ENSG00000251178-ENSG00000251610	intergenic_region	ENSG00000251178-ENSG00000251610	.	MODIFIER	intergenic_region	.	.	.	.	.	.	.	.	.	.	.	.	.	.	.
3	130044540	Sniffles2.DEL.58A8M2	N	<DEL:-43363>	DEL	DEL	-43363	28.332	18.176	888	872	16	0.018	known	0.376	0.376	common	0.234	0.486	0.351	0.466	0.421	0.381	0.24	0.486	0.353	0.466	0.431	8.81e-16	7.2e-13	8.02e-10	1.15e-09	5.22e-11	1.21e-15	7.2e-13	9.33e-10	2.51e-09	9.87e-11	0.342	0.561	0.425	0.425	0.469	0.482	0.493	0.599	difficult	GRCh38_refseq_cds;GRCh38_AllHomopolymers_gt6bp_imperfectgt10bp_slop5;GRCh38_AllTandemRepeats_51to200bp_slop5;GRCh38_AllTandemRepeatsandHomopolymers_slop5;GRCh38_SimpleRepeat_homopolymer_gt11_slop5;GRCh38_SimpleRepeat_triTR_15to50_slop5;GRCh38_SimpleRepeat_homopolymer_gt20_slop5;GRCh38_SimpleRepeat_diTR_11to50_slop5;GRCh38_AllTandemRepeats_gt100bp_slop5;GRCh38_allTandemRepeats;GRCh38_SimpleRepeat_homopolymer_7to11_slop5;GRCh38_SimpleRepeat_homopolymer_4to6_slop5;GRCh38_AllTandemRepeats_lt51bp_slop5;GRCh38_SimpleRepeat_imperfecthomopolgt20_slop5;GRCh38_AllTandemRepeats_201to10000bp_slop5;GRCh38_SimpleRepeat_quadTR_20to50_slop5;GRCh38_SimpleRepeat_imperfecthomopolgt10_slop5;GRCh38_lowmappabilityall;GRCh38_nonunique_l100_m2_e1;GRCh38_nonunique_l250_m0_e0;GRCh38_allOtherDifficultregions;GRCh38_gnomAD_InbreedingCoeff_slop1bp_merge1000bp;GRCh38_population_CNV_FP_regions;GRCh38_segdups_gt10kb;GRCh38_chainSelf;GRCh38_segdups;GRCh38_chainSelf_gt10kb;GRCh38_alllowmapandsegdupregions;GRCh38_alldifficultregions	ENSG00000251610;ENSG00000251610;ALG1L2;ALG1L2;ALG1L2;ALG1L2;ALG1L2;ENSG00000251610;LINC02014;ENSG00000251610;OR7E21P-ENSG00000251610;ENSG00000251610-ALG1L2	ENSG00000251610;ENSG00000251610;ENSG00000251287;ENSG00000251287;ENSG00000251287;ENSG00000251287;ENSG00000251287;ENSG00000251610;ENSG00000248243;ENSG00000251610;ENSG00000251178-ENSG00000251610;ENSG00000251610-ENSG00000251287	transcript;transcript;transcript;transcript;transcript;transcript;transcript;transcript;transcript;transcript;intergenic_region;intergenic_region	ENST00000503722.2;ENST00000503722.2;ENST00000425059.1;ENST00000425059.1;ENST00000425059.1;ENST00000425059.1;ENST00000425059.1;ENST00000503722.2;ENST00000514010.1;ENST00000503722.2;ENSG00000251178-ENSG00000251610;ENSG00000251610-ENSG00000251287	unprocessed_pseudogene;unprocessed_pseudogene;protein_coding;protein_coding;protein_coding;protein_coding;protein_coding;unprocessed_pseudogene;pseudogene;unprocessed_pseudogene;.;.	HIGH;HIGH;HIGH;HIGH;HIGH;HIGH;MODIFIER;MODIFIER;MODIFIER;MODIFIER;MODIFIER;MODIFIER	transcript_ablation&stop_lost;transcript_ablation;exon_loss_variant&start_lost&splice_region_variant;exon_loss_variant&splice_region_variant;splice_donor_variant&splice_region_variant&5_prime_UTR_variant&intron_variant;splice_donor_variant&5_prime_UTR_truncation&exon_loss_variant&splice_region_variant&intron_variant;upstream_gene_variant;upstream_gene_variant;downstream_gene_variant;downstream_gene_variant;intergenic_region;intergenic_region	ALG1L2;ALG1L2;ALG1L2;ALG1L2	ENSG00000251287;ENSG00000251287;ENSG00000251287;ENSG00000251287	transcript;transcript;transcript;transcript	ENST00000425059.1;ENST00000425059.1;ENST00000425059.1;ENST00000425059.1	protein_coding;protein_coding;protein_coding;protein_coding	HIGH;HIGH;HIGH;HIGH	exon_loss_variant&start_lost&splice_region_variant;exon_loss_variant&splice_region_variant;splice_donor_variant&splice_region_variant&5_prime_UTR_variant&intron_variant;splice_donor_variant&5_prime_UTR_truncation&exon_loss_variant&splice_region_variant&intron_variant	.	.	.	.	.	Enhancer;Enhancer;Enhancer;Enhancer;Enhancer;Enhancer	Transcription Start Site	.
3	130086475	Sniffles2.DEL.58ABM2	N	<DEL:-74>	DEL	DEL	-74	47.573	275.936	888	856	32	0.036	novel	0.031	0.031	low_frequency	0.108	0.0104	0	0	0	0.0321	0.109	0.011	0	0	0	0.0865	1	1	1	1	0.0867	1	1	1	1	0.0124	0.922	0.0545	0.0545	0.394	0.00152	0.00481	0.29	difficult	GRCh38_SimpleRepeat_homopolymer_4to6_slop5;GRCh38_lowmappabilityall;GRCh38_nonunique_l100_m2_e1;GRCh38_allOtherDifficultregions;GRCh38_gnomAD_InbreedingCoeff_slop1bp_merge1000bp;GRCh38_population_CNV_FP_regions;GRCh38_segdups_gt10kb;GRCh38_chainSelf;GRCh38_segdups;GRCh38_chainSelf_gt10kb;GRCh38_alllowmapandsegdupregions;GRCh38_alldifficultregions	LINC02014;ALG1L2	ENSG00000248243;ENSG00000251287	transcript;transcript	ENST00000514010.1;ENST00000425059.1	pseudogene;protein_coding	MODIFIER;MODIFIER	downstream_gene_variant;intron_variant	ALG1L2	ENSG00000251287	transcript	ENST00000425059.1	protein_coding	MODIFIER	intron_variant	.	.	.	.	.	Enhancer	.	.
3	130090909	Sniffles2.INS.58A4M2	N	<INS:231>	INS	INS	231	54.747	181.019	888	882	6	0.00676	novel	0.179	0.179	common	0.216	0.149	0.158	0.156	0.196	0.18	0.217	0.149	0.159	0.156	0.199	7.19e-07	0.0435	0.0157	0.0151	0.00616	6.87e-07	0.0435	0.0158	0.015	0.00618	0.0856	0.573	0.126	0.126	0.302	0.145	0.214	0.45	difficult	GRCh38_lowmappabilityall;GRCh38_nonunique_l100_m2_e1;GRCh38_allOtherDifficultregions;GRCh38_population_CNV_FP_regions;GRCh38_segdups_gt10kb;GRCh38_chainSelf;GRCh38_segdups;GRCh38_chainSelf_gt10kb;GRCh38_alllowmapandsegdupregions;GRCh38_alldifficultregions	ALG1L2;LINC02014	ENSG00000251287;ENSG00000248243	transcript;transcript	ENST00000425059.1;ENST00000514010.1	protein_coding;pseudogene	MODIFIER;MODIFIER	intron_variant;non_coding_transcript_exon_variant	ALG1L2	ENSG00000251287	transcript	ENST00000425059.1	protein_coding	MODIFIER	intron_variant	.	.	.	.	.	TF binding;CTCF Binding Site	.	.
3	130098799	Sniffles2.DEL.58BEM2	N	<DEL:-51>	DEL	DEL	-51	47.742	157.73	888	870	18	0.0203	novel	0.13	0.13	common	0.174	0.0486	0.182	0.0549	0.155	0.131	0.174	0.05	0.182	0.0562	0.158	0.26	1	0.438	1	0.562	0.256	1	0.438	1	0.562	0.126	0.95	0.856	0.856	0.732	0.0613	0.0628	0.837	difficult	GRCh38_AllTandemRepeatsandHomopolymers_slop5;GRCh38_AllTandemRepeats_gt100bp_slop5;GRCh38_allTandemRepeats;GRCh38_AllTandemRepeats_201to10000bp_slop5;GRCh38_lowmappabilityall;GRCh38_nonunique_l100_m2_e1;GRCh38_segdups_gt10kb;GRCh38_chainSelf;GRCh38_segdups;GRCh38_chainSelf_gt10kb;GRCh38_alllowmapandsegdupregions;GRCh38_alldifficultregions	LINC02014;ALG1L2;ALG1L2;FAM86HP	ENSG00000248243;ENSG00000251287;ENSG00000251287;ENSG00000253540	transcript;transcript;gene_variant;transcript	ENST00000514010.1;ENST00000425059.1;ENSG00000251287;ENST00000693359.1	pseudogene;protein_coding;.;processed_transcript	MODIFIER;MODIFIER;MODIFIER;MODIFIER	upstream_gene_variant;downstream_gene_variant;intragenic_variant;non_coding_transcript_exon_variant	.	.	.	.	.	.	.	.	.	.	.	.	CTCF Binding Site	.	.
3	130127641	Sniffles2.DEL.58C2M2	N	<DEL:-54>	DEL	DEL	-54	165.812	171.23	888	868	20	0.0225	novel	0.00788	0.00788	low_frequency	0.0249	0.00694	0	0	0	0.00806	0.0253	0.00704	0	0	0	1	1	1	1	1	1	1	1	1	1	0.00282	0.983	0.143	0.143	0.38	0.000329	0.000557	0.429	difficult	GRCh38_AllHomopolymers_gt6bp_imperfectgt10bp_slop5;GRCh38_AllTandemRepeatsandHomopolymers_slop5;GRCh38_SimpleRepeat_homopolymer_4to6_slop5;GRCh38_SimpleRepeat_imperfecthomopolgt10_slop5;GRCh38_segdups_gt10kb;GRCh38_chainSelf;GRCh38_segdups;GRCh38_chainSelf_gt10kb;GRCh38_alllowmapandsegdupregions;GRCh38_alldifficultregions	LINC02021	ENSG00000249846	gene_variant	ENSG00000249846	.	MODIFIER	intragenic_variant	.	.	.	.	.	.	.	.	.	.	.	.	Enhancer	.	.
3	130151886	Sniffles2.INS.58BCM2	N	<INS:62>	INS	INS	62	58.069	196.186	888	865	23	0.0259	novel	0.071	0.071	common	0.205	0.0347	0.0119	0	0.038	0.0717	0.209	0.0355	0.0123	0	0.0364	0.00955	1	1	1	1	0.00989	1	1	1	1	0.0541	0.907	0.477	0.477	0.55	0.00585	0.00897	0.446	difficult	GRCh38_lowmappabilityall;GRCh38_nonunique_l100_m2_e1;GRCh38_segdups_gt10kb;GRCh38_chainSelf;GRCh38_segdups;GRCh38_chainSelf_gt10kb;GRCh38_alllowmapandsegdupregions;GRCh38_alldifficultregions	LINC02021	ENSG00000249846	gene_variant	ENSG00000249846	.	MODIFIER	intragenic_variant	.	.	.	.	.	.	.	.	.	.	.	.	.	.	.
3	130167181	Sniffles2.INS.58BDM2	N	<INS:129>	INS	INS	129	30.46	71.567	888	888	0	0	novel	0.971	0.029	low_frequency	0.913	0.986	0.997	1	0.988	0.971	0.913	0.986	0.997	1	0.988	0.0226	1	1	1	1	0.0226	1	1	1	1	0.981	0.953	0.956	0.348	0.476	0.998	0.996	0.455	difficult	GRCh38_lowmappabilityall;GRCh38_nonunique_l100_m2_e1;GRCh38_segdups_gt10kb;GRCh38_chainSelf;GRCh38_segdups;GRCh38_chainSelf_gt10kb;GRCh38_alllowmapandsegdupregions;GRCh38_alldifficultregions	ENPP7P3;LINC02021	ENSG00000248618;ENSG00000249846	transcript;gene_variant	ENST00000509123.1;ENSG00000249846	processed_pseudogene;.	MODIFIER;MODIFIER	downstream_gene_variant;intragenic_variant	.	.	.	.	.	.	.	.	.	.	.	.	.	.	.
3	130193841	Sniffles2.DEL.58C6M2	N	<DEL:-316>	DEL	DEL	-316	91.002	133.041	888	888	0	0	novel	0.954	0.046	low_frequency	0.851	0.979	0.997	0.997	0.994	0.954	0.851	0.979	0.997	0.997	0.994	1	1	1	1	1	1	1	1	1	1	0.97	0.921	0.923	0.338	0.503	0.997	0.994	0.502	difficult	GRCh38_gclt25orgt65_slop50;GRCh38_AllHomopolymers_gt6bp_imperfectgt10bp_slop5;GRCh38_AllTandemRepeatsandHomopolymers_slop5;GRCh38_SimpleRepeat_homopolymer_gt11_slop5;GRCh38_SimpleRepeat_homopolymer_gt20_slop5;GRCh38_SimpleRepeat_homopolymer_7to11_slop5;GRCh38_SimpleRepeat_homopolymer_4to6_slop5;GRCh38_SimpleRepeat_imperfecthomopolgt20_slop5;GRCh38_SimpleRepeat_imperfecthomopolgt10_slop5;GRCh38_lowmappabilityall;GRCh38_nonunique_l100_m2_e1;GRCh38_segdups_gt10kb;GRCh38_chainSelf;GRCh38_segdups;GRCh38_chainSelf_gt10kb;GRCh38_alllowmapandsegdupregions;GRCh38_alldifficultregions	LINC02021	ENSG00000249846	gene_variant	ENSG00000249846	.	MODIFIER	intragenic_variant	.	.	.	.	.	.	.	.	.	.	.	.	.	.	.
3	130207358	Sniffles2.INS.58D3M2	N	<INS:60>	INS	INS	60	130.074	392.899	888	867	21	0.0236	novel	0.00169	0.00169	rare	0.00208	0	0.00595	0	0	0.00173	0.00213	0	0.00617	0	0	1	1	0.00298	1	1	1	1	0.0031	1	1	0.000563	0.997	0	0	0.349	2.15e-05	0.000106	0.215	difficult	GRCh38_AllHomopolymers_gt6bp_imperfectgt10bp_slop5;GRCh38_AllTandemRepeatsandHomopolymers_slop5;GRCh38_SimpleRepeat_homopolymer_gt11_slop5;GRCh38_SimpleRepeat_homopolymer_gt20_slop5;GRCh38_SimpleRepeat_imperfecthomopolgt20_slop5;GRCh38_SimpleRepeat_imperfecthomopolgt10_slop5;GRCh38_segdups_gt10kb;GRCh38_chainSelf;GRCh38_segdups;GRCh38_chainSelf_gt10kb;GRCh38_alllowmapandsegdupregions;GRCh38_alldifficultregions	LINC02021-COL6A4P2	ENSG00000249846-ENSG00000228252	intergenic_region	ENSG00000249846-ENSG00000228252	.	MODIFIER	intergenic_region	.	.	.	.	.	.	.	.	.	.	.	.	.	.	.
3	130219575	Sniffles2.INS.58D4M2	N	<INS:319>	INS	INS	319	82.863	59.486	888	888	0	0	novel	0.919	0.081	common	0.776	0.969	0.994	0.991	0.936	0.919	0.776	0.969	0.994	0.991	0.936	0.0396	1	1	1	0.0218	0.0396	1	1	1	0.0218	0.925	0.907	0.92	0.585	0.697	0.989	0.985	0.649	confident	GRCh38_notinalldifficultregions	COL6A4P2	ENSG00000228252	transcript	ENST00000504443.6	transcribed_unitary_pseudogene	MODIFIER	intron_variant	.	.	.	.	.	.	.	.	.	.	.	.	.	.	.
3	130364352	Sniffles2.INS.58E6M2	N	<INS:185>	INS	INS	185	197.6	304.53	888	869	19	0.0214	known	0.00169	0.00169	rare	0.00622	0	0	0	0	0.00173	0.00641	0	0	0	0	1	1	1	1	1	1	1	1	1	1	0.00169	0.995	0.333	0.333	0.718	2.77e-05	3.89e-05	0.677	confident	GRCh38_notinalldifficultregions	COL6A5	ENSG00000172752	gene_variant	ENSG00000172752	.	MODIFIER	intragenic_variant	.	.	.	.	.	.	.	.	.	.	.	.	.	.	.
3	130371669	Sniffles2.INS.58E7M2	N	<INS:222>	INS	INS	222	138.267	412.362	888	863	25	0.0282	known	0.00676	0.00676	low_frequency	0.0228	0.00347	0	0	0	0.00695	0.0235	0.00352	0	0	0	0.00417	1	1	1	1	0.00442	1	1	1	1	0.00507	0.998	0.8	0.8	0.864	0.000285	0.000346	0.805	confident	GRCh38_SimpleRepeat_homopolymer_4to6_slop5;GRCh38_notinalldifficultregions	COL6A5	ENSG00000172752	gene_variant	ENSG00000172752	.	MODIFIER	intragenic_variant	.	.	.	.	.	.	.	.	.	.	.	.	.	.	.
3	130412890	Sniffles2.INS.58F4M2	N	<INS:114>	INS	INS	114	113.341	490.553	888	864	24	0.027	novel	0.00113	0.00113	rare	0.00208	0.00347	0	0	0	0.00116	0.00214	0.00355	0	0	0	1	1	1	1	1	1	1	1	1	1	0.00113	0.995	0	0	0.452	0.000109	0.000743	0.155	confident	GRCh38_notinalldifficultregions	COL6A5	ENSG00000172752	gene_variant	ENSG00000172752	.	MODIFIER	intragenic_variant	.	.	.	.	.	.	.	.	.	.	.	.	.	.	.
3	130413181	Sniffles2.DEL.58FBM2	N	<DEL:-880>	DEL	DEL	-880	92.68	224.152	888	869	19	0.0214	known	0.00619	0.00619	low_frequency	0	0.00347	0	0.0244	0.00585	0.00633	0	0.00352	0	0.0248	0.00595	1	1	1	1	1	1	1	1	1	1	0.0045	0.994	0.636	0.636	0.687	0.0243	0.025	0.965	confident	GRCh38_refseq_cds;GRCh38_SimpleRepeat_homopolymer_4to6_slop5;GRCh38_notinalldifficultregions	COL6A5	ENSG00000172752	gene_variant	ENSG00000172752	.	MODIFIER	intragenic_variant	.	.	.	.	.	.	.	.	.	.	.	.	.	.	.
3	130472857	Sniffles2.INS.58F8M2	N	<INS:98>	INS	INS	98	150.166	312.875	888	867	21	0.0236	novel	0.00169	0.00169	rare	0.00415	0	0	0.00305	0	0.00173	0.00427	0	0	0.00309	0	1	1	1	1	1	1	1	1	1	1	0.00338	0.994	0.667	0.667	0.588	0.00204	0.00616	0.427	difficult	GRCh38_gclt25orgt65_slop50;GRCh38_AllTandemRepeats_51to200bp_slop5;GRCh38_AllTandemRepeatsandHomopolymers_slop5;GRCh38_SimpleRepeat_diTR_11to50_slop5;GRCh38_AllTandemRepeats_gt100bp_slop5;GRCh38_allTandemRepeats;GRCh38_alldifficultregions	COL6A5	ENSG00000172752	transcript	ENST00000512836.5	protein_coding	MODIFIER	intron_variant	COL6A5	ENSG00000172752	transcript	ENST00000512836.5	protein_coding	MODIFIER	intron_variant	.	.	.	.	.	.	.	.
3	130499409	Sniffles2.INS.5900M2	N	<INS:79>	INS	INS	79	124.038	169.583	888	881	7	0.00788	novel	0.341	0.341	common	0.456	0.295	0.444	0.174	0.278	0.341	0.456	0.294	0.446	0.172	0.279	3.98e-08	0.107	0.00095	0.788	0.258	7.35e-08	0.107	0.0009	0.789	0.256	0.364	0.767	0.69	0.69	0.8	0.173	0.164	0.86	difficult	GRCh38_gclt25orgt65_slop50;GRCh38_AllTandemRepeatsandHomopolymers_slop5;GRCh38_AllTandemRepeats_gt100bp_slop5;GRCh38_allTandemRepeats;GRCh38_AllTandemRepeats_201to10000bp_slop5;GRCh38_lowmappabilityall;GRCh38_nonunique_l100_m2_e1;GRCh38_chainSelf;GRCh38_alllowmapandsegdupregions;GRCh38_alldifficultregions	COL6A5-COL6A6	ENSG00000172752-ENSG00000206384	intergenic_region	ENSG00000172752-ENSG00000206384	.	MODIFIER	intergenic_region	.	.	.	.	.	.	.	.	.	.	.	.	.	.	.
3	130499454	Sniffles2.INS.5901M2	N	<INS:3733>	INS	INS	3733	408.892	160.513	888	870	18	0.0203	novel	0.00113	0.00113	rare	0.00208	0	0	0	0.00292	0.00115	0.00215	0	0	0	0.00298	1	1	1	1	1	1	1	1	1	1	0.00169	0.994	0	0	0.609	7.99e-05	0.00082	0.278	difficult	GRCh38_gclt25orgt65_slop50;GRCh38_AllTandemRepeatsandHomopolymers_slop5;GRCh38_AllTandemRepeats_gt100bp_slop5;GRCh38_allTandemRepeats;GRCh38_AllTandemRepeats_201to10000bp_slop5;GRCh38_lowmappabilityall;GRCh38_nonunique_l100_m2_e1;GRCh38_chainSelf;GRCh38_alllowmapandsegdupregions;GRCh38_alldifficultregions	COL6A5-COL6A6	ENSG00000172752-ENSG00000206384	intergenic_region	ENSG00000172752-ENSG00000206384	.	MODIFIER	intergenic_region	.	.	.	.	.	.	.	.	.	.	.	.	.	.	.
3	130499487	Sniffles2.DEL.5909M2	N	<DEL:-120>	DEL	DEL	-120	61.207	330.464	888	882	6	0.00676	known	0.511	0.489	common	0.249	0.622	0.414	0.777	0.626	0.514	0.253	0.622	0.414	0.779	0.629	0.606	0.221	0.874	0.656	1	0.606	0.221	0.874	0.649	1	0.514	0.92	0.911	0.911	0.927	0.78	0.782	0.964	difficult	GRCh38_gclt25orgt65_slop50;GRCh38_AllTandemRepeatsandHomopolymers_slop5;GRCh38_AllTandemRepeats_gt100bp_slop5;GRCh38_allTandemRepeats;GRCh38_AllTandemRepeats_201to10000bp_slop5;GRCh38_lowmappabilityall;GRCh38_nonunique_l100_m2_e1;GRCh38_chainSelf;GRCh38_alllowmapandsegdupregions;GRCh38_alldifficultregions	COL6A5-COL6A6	ENSG00000172752-ENSG00000206384	intergenic_region	ENSG00000172752-ENSG00000206384	.	MODIFIER	intergenic_region	.	.	.	.	.	.	.	.	.	.	.	.	.	.	.
3	130524852	Sniffles2.INS.5907M2	N	<INS:477>	INS	INS	477	189.573	318.147	888	864	24	0.027	known	0.00901	0.00901	low_frequency	0.0332	0	0	0	0	0.00926	0.0338	0	0	0	0	0.227	1	1	1	1	0.23	1	1	1	1	0.0101	0.991	0.8	0.8	0.84	0.000567	0.00128	0.488	confident	GRCh38_notinalldifficultregions	COL6A6	ENSG00000206384	transcript	ENST00000358511.11	protein_coding	MODIFIER	intron_variant	COL6A6	ENSG00000206384	transcript	ENST00000358511.11	protein_coding	MODIFIER	intron_variant	.	.	.	.	.	.	.	.
3	130628723	Sniffles2.DEL.591CM2	N	<DEL:-5542>	DEL	DEL	-5542	94.782	19.674	888	881	7	0.00788	known	0.487	0.487	common	0.79	0.573	0.345	0.25	0.354	0.489	0.795	0.573	0.347	0.252	0.354	0.177	0.0604	0.0897	0.296	0.242	0.236	0.0604	0.123	0.297	0.316	0.479	0.921	0.903	0.903	0.913	0.23	0.239	0.938	confident	GRCh38_AllHomopolymers_gt6bp_imperfectgt10bp_slop5;GRCh38_AllTandemRepeats_51to200bp_slop5;GRCh38_AllTandemRepeatsandHomopolymers_slop5;GRCh38_SimpleRepeat_homopolymer_gt11_slop5;GRCh38_SimpleRepeat_homopolymer_gt20_slop5;GRCh38_allTandemRepeats;GRCh38_SimpleRepeat_homopolymer_7to11_slop5;GRCh38_SimpleRepeat_homopolymer_4to6_slop5;GRCh38_SimpleRepeat_imperfecthomopolgt20_slop5;GRCh38_SimpleRepeat_quadTR_20to50_slop5;GRCh38_SimpleRepeat_imperfecthomopolgt10_slop5;GRCh38_lowmappabilityall;GRCh38_nonunique_l100_m2_e1;GRCh38_nonunique_l250_m0_e0;GRCh38_allOtherDifficultregions;GRCh38_L1H_gt500;GRCh38_chainSelf;GRCh38_alllowmapandsegdupregions;GRCh38_alldifficultregions;GRCh38_notinalldifficultregions	COL6A6	ENSG00000206384	transcript	ENST00000358511.11	protein_coding	MODIFIER	intron_variant	COL6A6	ENSG00000206384	transcript	ENST00000358511.11	protein_coding	MODIFIER	intron_variant	.	.	.	.	.	.	.	.
3	130634244	Sniffles2.BND.5924M2	N	<BND:5924M2>	BND	OTHER	.	0	2.653	888	845	43	0.0484	not_compared	0.00113	0.00113	rare	0	0.00347	0	0	0.00292	0.00118	0	0.00357	0	0	0.00311	1	1	1	1	1	1	1	1	1	1	0.000563	0.997	0	0	0.256	2.87e-05	0.00019	0.162	difficult	GRCh38_AllHomopolymers_gt6bp_imperfectgt10bp_slop5;GRCh38_AllTandemRepeatsandHomopolymers_slop5;GRCh38_SimpleRepeat_homopolymer_gt11_slop5;GRCh38_SimpleRepeat_homopolymer_gt20_slop5;GRCh38_SimpleRepeat_imperfecthomopolgt20_slop5;GRCh38_SimpleRepeat_quadTR_20to50_slop5;GRCh38_SimpleRepeat_imperfecthomopolgt10_slop5;GRCh38_alldifficultregions	COL6A6&PTPRR	ENSG00000206384&ENSG00000153233	transcript	ENST00000358511.11	protein_coding	HIGH	bidirectional_gene_fusion	COL6A6&PTPRR	ENSG00000206384&ENSG00000153233	transcript	ENST00000358511.11	protein_coding	HIGH	bidirectional_gene_fusion	.	.	.	.	.	.	.	.
3	130641684	Sniffles2.INS.591AM2	N	<INS:115>	INS	INS	115	125.919	432.668	888	871	17	0.0191	novel	0.00225	0.00225	rare	0	0.00347	0.00298	0	0.00585	0.0023	0	0.0035	0.00303	0	0.00595	1	1	1	1	1	1	1	1	1	1	0.00169	0.992	0	0	0.539	3.18e-05	0.000345	0.1	difficult	GRCh38_refseq_cds;GRCh38_gclt25orgt65_slop50;GRCh38_SimpleRepeat_homopolymer_4to6_slop5;GRCh38_alldifficultregions	COL6A6;COL6A6	ENSG00000206384;ENSG00000206384	transcript;transcript	ENST00000358511.11;ENST00000358511.11	protein_coding;protein_coding	HIGH;HIGH	frameshift_variant&stop_gained&synonymous_variant;frameshift_variant&stop_gained	COL6A6;COL6A6	ENSG00000206384;ENSG00000206384	transcript;transcript	ENST00000358511.11;ENST00000358511.11	protein_coding;protein_coding	HIGH;HIGH	frameshift_variant&stop_gained&synonymous_variant;frameshift_variant&stop_gained	.	.	.	.	.	.	.	.
3	130696474	Sniffles2.INS.592BM2	N	<INS:6170>	INS	INS	6170	9.55	2.49	888	867	21	0.0236	novel	0.00338	0.00338	rare	0	0	0	0	0.0175	0.00288	0	0	0	0	0.015	1	1	1	1	0.000388	1	1	1	1	0.000136	0.000563	0.994	0	0	0.282	4.2e-05	0.000694	0.0841	confident	GRCh38_notinalldifficultregions	PIK3R4	ENSG00000196455	transcript	ENST00000356763.8	protein_coding	MODIFIER	intron_variant	PIK3R4	ENSG00000196455	transcript	ENST00000356763.8	protein_coding	MODIFIER	intron_variant	.	.	.	.	.	.	.	.
3	130696489	Sniffles2.BND.592AM2	N	<BND:592AM2>	BND	OTHER	.	0	1.095	888	868	20	0.0225	not_compared	0.00282	0.00282	rare	0	0	0	0	0.0146	0.00288	0	0	0	0	0.0149	1	1	1	1	0.0292	1	1	1	1	0.0297	0.000563	0.994	0	0	0.326	3.07e-05	0.000283	0.12	confident	GRCh38_SimpleRepeat_homopolymer_4to6_slop5;GRCh38_notinalldifficultregions	ENSG00000253784&PIK3R4;KCNB2&PIK3R4	ENSG00000253784&ENSG00000196455;ENSG00000182674&ENSG00000196455	transcript;transcript	ENST00000356763.8;ENST00000356763.8	protein_coding;protein_coding	HIGH;HIGH	gene_fusion;bidirectional_gene_fusion	ENSG00000253784&PIK3R4;KCNB2&PIK3R4	ENSG00000253784&ENSG00000196455;ENSG00000182674&ENSG00000196455	transcript;transcript	ENST00000356763.8;ENST00000356763.8	protein_coding;protein_coding	HIGH;HIGH	gene_fusion;bidirectional_gene_fusion	.	.	.	.	.	.	.	.
3	130723909	Sniffles2.INV.5931M2	N	<INV:116>	INV	OTHER	116	159.717	410.651	888	866	22	0.0248	novel	0.00225	0.00225	rare	0	0	0	0	0.0117	0.00231	0	0	0	0	0.0118	1	1	1	1	1	1	1	1	1	1	0.00113	0.993	0	0	0.389	0.000209	0.0021	0.207	confident	GRCh38_AllHomopolymers_gt6bp_imperfectgt10bp_slop5;GRCh38_AllTandemRepeatsandHomopolymers_slop5;GRCh38_SimpleRepeat_homopolymer_7to11_slop5;GRCh38_SimpleRepeat_homopolymer_4to6_slop5;GRCh38_alldifficultregions;GRCh38_notinalldifficultregions	PIK3R4	ENSG00000196455	transcript	ENST00000356763.8	protein_coding	MODIFIER	intron_variant	PIK3R4	ENSG00000196455	transcript	ENST00000356763.8	protein_coding	MODIFIER	intron_variant	.	.	.	.	.	.	.	.
3	130757981	Sniffles2.INS.592DM2	N	<INS:65>	INS	INS	65	97.521	238.61	888	865	23	0.0259	novel	0.00113	0.00113	rare	0.00208	0	0	0.00305	0	0.00116	0.00215	0	0	0.00309	0	1	1	1	1	1	1	1	1	1	1	0.000563	0.997	0	0	0.356	0.000178	0.00126	0.137	difficult	GRCh38_AllTandemRepeats_51to200bp_slop5;GRCh38_AllTandemRepeatsandHomopolymers_slop5;GRCh38_SimpleRepeat_diTR_11to50_slop5;GRCh38_AllTandemRepeats_gt100bp_slop5;GRCh38_allTandemRepeats;GRCh38_alldifficultregions	PIK3R4-RN7SKP212	ENSG00000196455-ENSG00000222783	intergenic_region	ENSG00000196455-ENSG00000222783	.	MODIFIER	intergenic_region	.	.	.	.	.	.	.	.	.	.	.	.	.	.	.
3	130765395	Sniffles2.INS.592EM2	N	<INS:839>	INS	INS	839	209.213	82.519	888	869	19	0.0214	novel	0.013	0.013	low_frequency	0	0.0208	0.0387	0	0.0117	0.0132	0	0.0216	0.0392	0	0.012	1	1	1	1	0.0176	1	1	1	1	0.018	0.0118	0.998	0.909	0.909	0.957	0.00533	0.0054	0.982	confident	GRCh38_notinalldifficultregions	PIK3R4-RN7SKP212	ENSG00000196455-ENSG00000222783	intergenic_region	ENSG00000196455-ENSG00000222783	.	MODIFIER	intergenic_region	.	.	.	.	.	.	.	.	.	.	.	.	.	.	.
3	130808559	Sniffles2.DEL.593AM2	N	<DEL:-3082>	DEL	DEL	-3082	0	0	888	869	19	0.0214	known	0.00225	0.00225	rare	0	0	0	0	0.0117	0.0023	0	0	0	0	0.012	1	1	1	1	0.0176	1	1	1	1	0.0181	0.00169	0.993	0	0	0.554	5.12e-05	0.000142	0.34	confident	GRCh38_AllHomopolymers_gt6bp_imperfectgt10bp_slop5;GRCh38_AllTandemRepeatsandHomopolymers_slop5;GRCh38_allTandemRepeats;GRCh38_SimpleRepeat_homopolymer_7to11_slop5;GRCh38_SimpleRepeat_homopolymer_4to6_slop5;GRCh38_AllTandemRepeats_lt51bp_slop5;GRCh38_SimpleRepeat_imperfecthomopolgt10_slop5;GRCh38_lowmappabilityall;GRCh38_nonunique_l100_m2_e1;GRCh38_nonunique_l250_m0_e0;GRCh38_alllowmapandsegdupregions;GRCh38_alldifficultregions;GRCh38_notinalldifficultregions	RN7SKP212;PIK3R4-RN7SKP212	ENSG00000222783;ENSG00000196455-ENSG00000222783	transcript;intergenic_region	ENST00000410851.1;ENSG00000196455-ENSG00000222783	misc_RNA;.	MODIFIER;MODIFIER	downstream_gene_variant;intergenic_region	.	.	.	.	.	.	.	.	.	.	.	.	.	.	.
3	130837789	Sniffles2.INS.5936M2	N	<INS:239>	INS	INS	239	129.189	318.744	888	872	16	0.018	novel	0.0152	0.0152	low_frequency	0.0498	0.0104	0	0	0	0.0161	0.0534	0.0106	0	0	0	1	1	1	1	1	1	1	1	1	1	0.0152	0.972	0.481	0.481	0.613	0.000998	0.00161	0.549	confident	GRCh38_SimpleRepeat_homopolymer_4to6_slop5;GRCh38_notinalldifficultregions	GSTO3P-ATP2C1	ENSG00000232829-ENSG00000017260	intergenic_region	ENSG00000232829-ENSG00000017260	.	MODIFIER	intergenic_region	.	.	.	.	.	.	.	.	.	.	.	.	.	.	.
3	130868437	Sniffles2.INS.5938M2	N	<INS:79>	INS	INS	79	52.722	352.138	888	870	18	0.0203	novel	0.0648	0.0648	common	0.106	0.0625	0.0863	0.0366	0.0146	0.0655	0.106	0.0634	0.0868	0.037	0.0153	0.489	0.000619	0.347	0.188	1	0.486	0.000654	0.35	0.19	1	0.0709	0.949	0.804	0.804	0.84	0.0575	0.0574	0.911	difficult	GRCh38_gclt25orgt65_slop50;GRCh38_AllTandemRepeatsandHomopolymers_slop5;GRCh38_AllTandemRepeats_gt100bp_slop5;GRCh38_allTandemRepeats;GRCh38_SimpleRepeat_homopolymer_4to6_slop5;GRCh38_AllTandemRepeats_201to10000bp_slop5;GRCh38_lowmappabilityall;GRCh38_nonunique_l100_m2_e1;GRCh38_alllowmapandsegdupregions;GRCh38_alldifficultregions	ATP2C1;ENSG00000284095	ENSG00000017260;ENSG00000284095	transcript;transcript	ENST00000507488.6;ENST00000638462.1	protein_coding;TEC	MODIFIER;MODIFIER	intron_variant;non_coding_transcript_exon_variant	ATP2C1	ENSG00000017260	transcript	ENST00000507488.6	protein_coding	MODIFIER	intron_variant	.	.	.	.	.	.	.	.
3	130868454	Sniffles2.DEL.593DM2	N	<DEL:-125>	DEL	DEL	-125	63.425	246.821	888	875	13	0.0146	novel	0.167	0.167	common	0.0996	0.205	0.286	0.125	0.152	0.169	0.1	0.206	0.287	0.126	0.158	0.714	0.0685	0.35	0.284	1	0.715	0.069	0.348	0.289	1	0.144	0.859	0.655	0.655	0.731	0.134	0.133	0.846	difficult	GRCh38_gclt25orgt65_slop50;GRCh38_AllTandemRepeatsandHomopolymers_slop5;GRCh38_AllTandemRepeats_gt100bp_slop5;GRCh38_allTandemRepeats;GRCh38_SimpleRepeat_homopolymer_4to6_slop5;GRCh38_AllTandemRepeats_201to10000bp_slop5;GRCh38_lowmappabilityall;GRCh38_nonunique_l100_m2_e1;GRCh38_alllowmapandsegdupregions;GRCh38_alldifficultregions	ATP2C1;ENSG00000284095	ENSG00000017260;ENSG00000284095	transcript;transcript	ENST00000507488.6;ENST00000638462.1	protein_coding;TEC	MODIFIER;MODIFIER	intron_variant;non_coding_transcript_exon_variant	ATP2C1	ENSG00000017260	transcript	ENST00000507488.6	protein_coding	MODIFIER	intron_variant	.	.	.	.	.	.	.	.
3	130876797	Sniffles2.INS.5939M2	N	<INS:2640>	INS	INS	2640	21.425	4.902	888	875	13	0.0146	novel	0.0146	0.0146	low_frequency	0.0498	0.00694	0	0	0	0.0149	0.0508	0.00709	0	0	0	2.14e-06	0.00348	1	1	1	2.42e-06	0.00356	1	1	1	0.0146	0.98	0.579	0.579	0.734	0.000685	0.00102	0.554	confident	GRCh38_SimpleRepeat_homopolymer_4to6_slop5;GRCh38_notinalldifficultregions	ATP2C1	ENSG00000017260	transcript	ENST00000507488.6	protein_coding	MODIFIER	intron_variant	ATP2C1	ENSG00000017260	transcript	ENST00000507488.6	protein_coding	MODIFIER	intron_variant	.	.	.	.	.	.	.	.
3	130893989	Sniffles2.INV.593FM2	N	<INV:106>	INV	OTHER	106	105.789	490.377	888	870	18	0.0203	novel	0.00169	0.00169	rare	0.00208	0	0.00298	0	0.00292	0.00172	0.00216	0	0.00303	0	0.00296	1	1	1	1	1	1	1	1	1	1	0.00113	0.994	0	0	0.652	3.89e-05	0.000372	0.118	difficult	GRCh38_gclt25orgt65_slop50;GRCh38_AllTandemRepeats_51to200bp_slop5;GRCh38_AllTandemRepeatsandHomopolymers_slop5;GRCh38_allTandemRepeats;GRCh38_SimpleRepeat_homopolymer_4to6_slop5;GRCh38_alldifficultregions	ATP2C1	ENSG00000017260	gene_variant	ENSG00000017260	.	MODIFIER	intragenic_variant	.	.	.	.	.	.	.	.	.	.	.	.	Promoter	Transcription Start Site;Transcription Start Site;Transcription Start Site	.
3	130986687	Sniffles2.INS.594EM2	N	<INS:53>	INS	INS	53	152.656	422.068	888	878	10	0.0113	novel	0.00113	0.00113	rare	0.00208	0	0	0	0.00292	0.00114	0.00211	0	0	0	0.00298	1	1	1	1	1	1	1	1	1	1	0.00169	0.994	0	0	0.693	6.15e-06	7.82e-05	0.156	confident	GRCh38_notinalldifficultregions	ATP2C1	ENSG00000017260	transcript	ENST00000507488.6	protein_coding	MODIFIER	intron_variant	ATP2C1	ENSG00000017260	transcript	ENST00000507488.6	protein_coding	MODIFIER	intron_variant	.	.	.	.	.	.	.	.
3	131293569	Sniffles2.INS.5985M2	N	<INS:328>	INS	INS	328	128.819	225.858	888	869	19	0.0214	known	0.0107	0.0107	low_frequency	0.0332	0.0104	0	0	0	0.0109	0.0342	0.0106	0	0	0	1	0.0104	1	1	1	1	0.0107	1	1	1	0.0118	0.984	0.667	0.667	0.743	0.000702	0.000742	0.631	confident	GRCh38_SimpleRepeat_homopolymer_4to6_slop5;GRCh38_notinalldifficultregions	NEK11	ENSG00000114670	transcript	ENST00000383366.9	protein_coding	MODIFIER	intron_variant	NEK11	ENSG00000114670	transcript	ENST00000383366.9	protein_coding	MODIFIER	intron_variant	.	.	.	.	.	.	.	.
3	131350258	Sniffles2.INS.5987M2	N	<INS:152>	INS	INS	152	161.344	408.192	888	865	23	0.0259	known	0.00169	0.00169	rare	0.00622	0	0	0	0	0.00173	0.00652	0	0	0	0	1	1	1	1	1	1	1	1	1	1	0	0.997	0	0	0.174	9.42e-05	0.000101	0.555	confident	GRCh38_SimpleRepeat_homopolymer_4to6_slop5;GRCh38_notinalldifficultregions	NEK11;NUDT16-DT	ENSG00000114670;ENSG00000250608	transcript;transcript	ENST00000383366.9;ENST00000662294.1	protein_coding;pseudogene	MODIFIER;MODIFIER	3_prime_UTR_variant;intron_variant	NEK11	ENSG00000114670	transcript	ENST00000383366.9	protein_coding	MODIFIER	3_prime_UTR_variant	.	.	.	.	.	Enhancer	.	.
3	131350924	Sniffles2.BND.5995M2	N	<BND:5995M2>	BND	OTHER	.	0	25.714	888	870	18	0.0203	not_compared	0.00507	0.00507	low_frequency	0.0187	0	0	0	0	0.00517	0.0192	0	0	0	0	1	1	1	1	1	1	1	1	1	1	0.00169	0.986	0	0	0.376	0.000253	0.000548	0.346	confident	GRCh38_notinalldifficultregions	NUDT16-DT;.	ENSG00000250608;.	transcript;transcript	ENST00000662294.1;ENST00000383366.9	pseudogene;protein_coding	HIGH;LOW	transcript_ablation;feature_fusion	.	.	transcript	ENST00000383366.9	protein_coding	LOW	feature_fusion	.	.	.	.	.	Enhancer	.	.
3	131350924	Sniffles2.INS.5989M2	N	<INS:6130>	INS	INS	6130	50.645	4.836	888	865	23	0.0259	known	0.0946	0.0946	common	0.32	0.0486	0	0	0	0.0936	0.323	0.0493	0	0	0	1.13e-21	5.12e-07	1	1	1	3.2e-22	5.5e-07	1	1	1	0.0845	0.901	0.472	0.472	0.75	0.00594	0.00789	0.68	confident	GRCh38_notinalldifficultregions	NEK11;NUDT16-DT	ENSG00000114670;ENSG00000250608	transcript;transcript	ENST00000383366.9;ENST00000662294.1	protein_coding;pseudogene	MODIFIER;MODIFIER	downstream_gene_variant;intron_variant	.	.	.	.	.	.	.	.	.	.	.	.	Enhancer	.	.
3	131350936	Sniffles2.BND.5994M2	N	<BND:5994M2>	BND	OTHER	.	0	11.938	888	869	19	0.0214	not_compared	0.0152	0.0152	low_frequency	0.0519	0.00694	0	0	0	0.0155	0.0536	0.00704	0	0	0	0.122	1	1	1	1	0.13	1	1	1	1	0.00957	0.958	0.08	0.08	0.565	0.000354	0.00082	0.51	confident	GRCh38_notinalldifficultregions	NUDT16-DT;.	ENSG00000250608;.	transcript;transcript	ENST00000662294.1;ENST00000383366.9	pseudogene;protein_coding	HIGH;LOW	transcript_ablation;feature_fusion	.	.	transcript	ENST00000383366.9	protein_coding	LOW	feature_fusion	.	.	.	.	.	Enhancer	.	.
3	131350936	Sniffles2.BND.5996M2	N	<BND:5996M2>	BND	OTHER	.	0	5.926	888	867	21	0.0236	not_compared	0.0124	0.0124	low_frequency	0.0436	0.00347	0	0	0	0.0127	0.0454	0.00352	0	0	0	1	1	1	1	1	1	1	1	1	1	0.00845	0.967	0.182	0.182	0.492	0.000419	0.000767	0.444	confident	GRCh38_notinalldifficultregions	NUDT16-DT;.	ENSG00000250608;.	transcript;transcript	ENST00000662294.1;ENST00000383366.9	pseudogene;protein_coding	HIGH;LOW	transcript_ablation;feature_fusion	.	.	transcript	ENST00000383366.9	protein_coding	LOW	feature_fusion	.	.	.	.	.	Enhancer	.	.
3	131357283	Sniffles2.INS.5988M2	N	<INS:50>	INS	INS	50	89.726	111.007	888	876	12	0.0135	novel	0.194	0.194	common	0.34	0.177	0.277	0.0396	0.0672	0.196	0.343	0.178	0.278	0.0401	0.0697	0.667	1	0.565	1	0.547	0.666	1	0.564	1	0.561	0.181	0.847	0.662	0.662	0.742	0.0626	0.065	0.904	difficult	GRCh38_AllTandemRepeats_51to200bp_slop5;GRCh38_AllTandemRepeatsandHomopolymers_slop5;GRCh38_AllTandemRepeats_gt100bp_slop5;GRCh38_allTandemRepeats;GRCh38_lowmappabilityall;GRCh38_nonunique_l100_m2_e1;GRCh38_alllowmapandsegdupregions;GRCh38_alldifficultregions	NUDT16L2P;NUDT16-DT	ENSG00000246082;ENSG00000250608	transcript;transcript	ENST00000499077.3;ENST00000662294.1	processed_transcript;pseudogene	MODIFIER;MODIFIER	upstream_gene_variant;intron_variant	.	.	.	.	.	.	.	.	.	.	.	.	.	.	.
3	131395283	Sniffles2.INS.598BM2	N	<INS:58>	INS	INS	58	135.686	235.001	888	867	21	0.0236	novel	0.00338	0.00338	rare	0.00622	0.00347	0.00298	0.00305	0	0.00346	0.00633	0.0035	0.00303	0.00316	0	1	1	1	1	1	1	1	1	1	1	0.000563	0.992	0	0	0.275	0.000112	0.000916	0.156	difficult	GRCh38_gclt25orgt65_slop50;GRCh38_AllTandemRepeats_51to200bp_slop5;GRCh38_AllTandemRepeatsandHomopolymers_slop5;GRCh38_SimpleRepeat_diTR_11to50_slop5;GRCh38_AllTandemRepeats_gt100bp_slop5;GRCh38_allTandemRepeats;GRCh38_alldifficultregions	NUDT16-ENSG00000261167	ENSG00000198585-ENSG00000261167	intergenic_region	ENSG00000198585-ENSG00000261167	.	MODIFIER	intergenic_region	.	.	.	.	.	.	.	.	.	.	.	.	.	.	.
3	131395493	Sniffles2.DEL.598EM2	N	<DEL:-50>	DEL	DEL	-50	68.232	178.99	888	887	1	0.00113	novel	0.702	0.298	common	0.73	0.642	0.777	0.698	0.643	0.702	0.73	0.642	0.777	0.698	0.644	0.0144	0.00095	2.91e-05	0.000811	7.53e-07	0.0144	0.00095	2.91e-05	0.000811	7.39e-07	0.762	0.586	0.588	0.445	0.529	0.702	0.673	0.683	difficult	GRCh38_gclt25orgt65_slop50;GRCh38_AllTandemRepeats_51to200bp_slop5;GRCh38_AllTandemRepeatsandHomopolymers_slop5;GRCh38_SimpleRepeat_diTR_11to50_slop5;GRCh38_AllTandemRepeats_gt100bp_slop5;GRCh38_allTandemRepeats;GRCh38_alldifficultregions	NUDT16-ENSG00000261167	ENSG00000198585-ENSG00000261167	intergenic_region	ENSG00000198585-ENSG00000261167	.	MODIFIER	intergenic_region	.	.	.	.	.	.	.	.	.	.	.	.	Open chromatin	.	.
3	131482745	Sniffles2.INS.599DM2	N	<INS:207>	INS	INS	207	137.814	349.204	888	868	20	0.0225	known	0.00676	0.00676	low_frequency	0.0228	0.00347	0	0	0	0.00691	0.0232	0.00352	0	0	0	1	1	1	1	1	1	1	1	1	1	0.00563	0.993	0.667	0.667	0.797	0.000427	0.000569	0.66	confident	GRCh38_SimpleRepeat_homopolymer_4to6_slop5;GRCh38_notinalldifficultregions	SNORA58;MRPL3	ENSG00000249020;ENSG00000114686	transcript;transcript	ENST00000505219.1;ENST00000425847.6	snoRNA;protein_coding	MODIFIER;MODIFIER	upstream_gene_variant;intron_variant	MRPL3	ENSG00000114686	transcript	ENST00000425847.6	protein_coding	MODIFIER	intron_variant	.	.	.	.	.	.	.	.
3	131523645	Sniffles2.INS.59A7M2	N	<INS:73>	INS	INS	73	139.135	380.481	888	869	19	0.0214	novel	0.00225	0.00225	rare	0.00208	0.00347	0.00298	0	0.00292	0.0023	0.00213	0.00352	0.00301	0	0.00303	1	1	1	1	1	1	1	1	1	1	0.00113	0.993	0	0	0.507	4.61e-05	0.000196	0.306	difficult	GRCh38_gclt25orgt65_slop50;GRCh38_alldifficultregions	BCL2L12P1;ENSG00000248468;ENSG00000248468-BCL2L12P1	ENSG00000248530;ENSG00000248468;ENSG00000248468-ENSG00000248530	transcript;transcript;intergenic_region	ENST00000508390.1;ENST00000662605.1;ENSG00000248468-ENSG00000248530	processed_pseudogene;pseudogene;.	MODIFIER;MODIFIER;MODIFIER	upstream_gene_variant;downstream_gene_variant;intergenic_region	.	.	.	.	.	.	.	.	.	.	.	.	.	.	.
3	131596325	Sniffles2.DEL.59B0M2	N	<DEL:-323>	DEL	DEL	-323	146.313	158.262	888	867	21	0.0236	known	0.154	0.154	common	0.286	0.0556	0.104	0.061	0.19	0.156	0.29	0.0563	0.107	0.059	0.195	5.98e-05	0.057	0.693	0.106	0.209	5.93e-05	0.0585	1	0.0907	0.209	0.154	0.936	0.854	0.854	0.874	0.0805	0.0836	0.926	confident	GRCh38_gclt25orgt65_slop50;GRCh38_AllHomopolymers_gt6bp_imperfectgt10bp_slop5;GRCh38_AllTandemRepeatsandHomopolymers_slop5;GRCh38_SimpleRepeat_homopolymer_gt11_slop5;GRCh38_SimpleRepeat_homopolymer_gt20_slop5;GRCh38_SimpleRepeat_homopolymer_4to6_slop5;GRCh38_SimpleRepeat_imperfecthomopolgt20_slop5;GRCh38_SimpleRepeat_imperfecthomopolgt10_slop5;GRCh38_lowmappabilityall;GRCh38_nonunique_l100_m2_e1;GRCh38_nonunique_l250_m0_e0;GRCh38_alllowmapandsegdupregions;GRCh38_alldifficultregions;GRCh38_notinalldifficultregions	CPNE4	ENSG00000196353	transcript	ENST00000502818.5	protein_coding	MODIFIER	intron_variant	CPNE4	ENSG00000196353	transcript	ENST00000502818.5	protein_coding	MODIFIER	intron_variant	.	.	.	.	.	.	.	.
3	131635819	Sniffles2.DEL.59BDM2	N	<DEL:-275>	DEL	DEL	-275	123.656	246.954	888	878	10	0.0113	known	0.346	0.346	common	0.734	0.236	0.244	0.119	0.208	0.348	0.735	0.239	0.246	0.119	0.207	0.0484	0.646	1	0.249	0.816	0.0458	0.65	1	0.242	0.814	0.347	0.934	0.899	0.899	0.904	0.146	0.15	0.947	confident	GRCh38_gclt25orgt65_slop50;GRCh38_AllHomopolymers_gt6bp_imperfectgt10bp_slop5;GRCh38_AllTandemRepeatsandHomopolymers_slop5;GRCh38_SimpleRepeat_homopolymer_gt11_slop5;GRCh38_SimpleRepeat_homopolymer_4to6_slop5;GRCh38_SimpleRepeat_imperfecthomopolgt10_slop5;GRCh38_lowmappabilityall;GRCh38_nonunique_l100_m2_e1;GRCh38_nonunique_l250_m0_e0;GRCh38_alllowmapandsegdupregions;GRCh38_alldifficultregions;GRCh38_notinalldifficultregions	CPNE4	ENSG00000196353	transcript	ENST00000502818.5	protein_coding	MODIFIER	intron_variant	CPNE4	ENSG00000196353	transcript	ENST00000502818.5	protein_coding	MODIFIER	intron_variant	.	.	.	.	.	.	.	.
3	131650492	Sniffles2.DEL.59BEM2	N	<DEL:-60>	DEL	DEL	-60	139.453	317.844	888	861	27	0.0304	novel	0.0355	0.0355	low_frequency	0.12	0.0174	0	0	0	0.0366	0.122	0.0182	0	0	0	0.759	1	1	1	1	0.761	1	1	1	1	0.0253	0.941	0.356	0.356	0.603	0.00201	0.00333	0.539	difficult	GRCh38_gclt25orgt65_slop50;GRCh38_lowmappabilityall;GRCh38_nonunique_l100_m2_e1;GRCh38_alllowmapandsegdupregions;GRCh38_alldifficultregions	CPNE4	ENSG00000196353	transcript	ENST00000502818.5	protein_coding	MODIFIER	intron_variant	CPNE4	ENSG00000196353	transcript	ENST00000502818.5	protein_coding	MODIFIER	intron_variant	.	.	.	.	.	.	.	.
3	131667973	Sniffles2.INV.59BFM2	N	<INV:105>	INV	OTHER	105	139.464	226.26	888	868	20	0.0225	novel	0.00169	0.00169	rare	0.00208	0	0.00298	0.00305	0	0.00173	0.00213	0	0.00299	0.00312	0	1	1	1	1	1	1	1	1	1	1	0	0.997	0	0	0.234	0.000553	0.000938	0.531	confident	GRCh38_SimpleRepeat_homopolymer_4to6_slop5;GRCh38_notinalldifficultregions	CPNE4	ENSG00000196353	transcript	ENST00000502818.5	protein_coding	MODIFIER	intron_variant	CPNE4	ENSG00000196353	transcript	ENST00000502818.5	protein_coding	MODIFIER	intron_variant	.	.	.	.	.	.	.	.
3	131691951	Sniffles2.INV.59C0M2	N	<INV:83>	INV	OTHER	83	106.969	374.651	888	870	18	0.0203	novel	0.00169	0.00169	rare	0	0	0	0.00305	0.00585	0.00172	0	0	0	0.00309	0.00602	1	1	1	1	1	1	1	1	1	1	0	0.997	0	0	0.148	0.000447	0.00131	0.263	confident	GRCh38_SimpleRepeat_homopolymer_4to6_slop5;GRCh38_notinalldifficultregions	CPNE4	ENSG00000196353	transcript	ENST00000502818.5	protein_coding	MODIFIER	intron_variant	CPNE4	ENSG00000196353	transcript	ENST00000502818.5	protein_coding	MODIFIER	intron_variant	.	.	.	.	.	.	.	.
3	131775101	Sniffles2.INS.59C7M2	N	<INS:3049>	INS	INS	3049	5.657	0	888	866	22	0.0248	novel	0.00169	0.00169	rare	0	0	0.00893	0	0	0.00173	0	0	0.0092	0	0	1	1	0.00895	1	1	1	1	0.00923	1	1	0.00113	0.995	0	0	0.498	0.000107	0.000219	0.387	confident	GRCh38_notinalldifficultregions	CPNE4;ENSG00000289118	ENSG00000196353;ENSG00000289118	transcript;transcript	ENST00000502818.5;ENST00000693377.1	protein_coding;pseudogene	MODIFIER;MODIFIER	intron_variant;intron_variant	CPNE4	ENSG00000196353	transcript	ENST00000502818.5	protein_coding	MODIFIER	intron_variant	.	.	.	.	.	.	.	.
3	131792664	Sniffles2.INS.59C8M2	N	<INS:98>	INS	INS	98	85.145	76.357	888	878	10	0.0113	novel	0.386	0.386	common	0.205	0.385	0.434	0.503	0.48	0.388	0.207	0.391	0.437	0.503	0.482	0.696	0.16	0.16	0.211	0.359	0.694	0.116	0.157	0.271	0.356	0.399	0.812	0.781	0.781	0.741	0.533	0.527	0.849	difficult	GRCh38_gclt25orgt65_slop50;GRCh38_AllTandemRepeatsandHomopolymers_slop5;GRCh38_AllTandemRepeats_gt100bp_slop5;GRCh38_allTandemRepeats;GRCh38_AllTandemRepeats_201to10000bp_slop5;GRCh38_alldifficultregions	CPNE4;ENSG00000289118	ENSG00000196353;ENSG00000289118	transcript;transcript	ENST00000502818.5;ENST00000693377.1	protein_coding;pseudogene	MODIFIER;MODIFIER	intron_variant;intron_variant	CPNE4	ENSG00000196353	transcript	ENST00000502818.5	protein_coding	MODIFIER	intron_variant	.	.	.	.	.	.	.	.
3	131827341	Sniffles2.DEL.59D9M2	N	<DEL:-55>	DEL	DEL	-55	212.866	190.379	888	860	28	0.0315	novel	0.00619	0.00619	low_frequency	0.0208	0.00347	0	0	0	0.0064	0.0216	0.0035	0	0	0	1	1	1	1	1	1	1	1	1	1	0.00619	1	1	1	0.902	0.000308	0.000304	0.936	confident	GRCh38_notinalldifficultregions	CPNE4	ENSG00000196353	transcript	ENST00000502818.5	protein_coding	MODIFIER	intron_variant	CPNE4	ENSG00000196353	transcript	ENST00000502818.5	protein_coding	MODIFIER	intron_variant	.	.	.	.	.	.	.	.
3	131909863	Sniffles2.INS.59E0M2	N	<INS:304>	INS	INS	304	134.65	325.434	888	862	26	0.0293	known	0.00619	0.00619	low_frequency	0.0228	0	0	0	0	0.00638	0.0232	0	0	0	0	1	1	1	1	1	1	1	1	1	1	0.00169	0.991	0.273	0.273	0.437	6.56e-05	0.000338	0.213	confident	GRCh38_SimpleRepeat_homopolymer_4to6_slop5;GRCh38_notinalldifficultregions	CPNE4	ENSG00000196353	transcript	ENST00000502818.5	protein_coding	MODIFIER	intron_variant	CPNE4	ENSG00000196353	transcript	ENST00000502818.5	protein_coding	MODIFIER	intron_variant	.	.	.	.	.	.	.	.
3	131952470	Sniffles2.INS.59E1M2	N	<INS:126>	INS	INS	126	47.934	195.212	888	871	17	0.0191	novel	0.0845	0.0845	common	0.00208	0.177	0.134	0.101	0.0585	0.085	0.00212	0.18	0.136	0.101	0.0549	1	0.568	0.503	0.666	1	1	0.568	0.507	0.668	1	0.0822	0.979	0.915	0.915	0.901	0.0965	0.0979	0.941	difficult	GRCh38_gclt25orgt65_slop50;GRCh38_AllHomopolymers_gt6bp_imperfectgt10bp_slop5;GRCh38_AllTandemRepeatsandHomopolymers_slop5;GRCh38_SimpleRepeat_homopolymer_7to11_slop5;GRCh38_alldifficultregions	CPNE4	ENSG00000196353	transcript	ENST00000502818.5	protein_coding	MODIFIER	intron_variant	CPNE4	ENSG00000196353	transcript	ENST00000502818.5	protein_coding	MODIFIER	intron_variant	.	.	.	.	.	.	.	.
3	131952560	Sniffles2.DEL.59F2M2	N	<DEL:-50>	DEL	DEL	-50	41.877	259.946	888	874	14	0.0158	novel	0.368	0.368	common	0.432	0.271	0.304	0.421	0.371	0.372	0.439	0.273	0.306	0.423	0.38	1	0.834	0.0019	1	0.1	0.896	0.835	0.00184	1	0.0695	0.368	0.834	0.773	0.773	0.825	0.415	0.411	0.888	difficult	GRCh38_gclt25orgt65_slop50;GRCh38_AllHomopolymers_gt6bp_imperfectgt10bp_slop5;GRCh38_AllTandemRepeatsandHomopolymers_slop5;GRCh38_AllTandemRepeats_gt100bp_slop5;GRCh38_allTandemRepeats;GRCh38_SimpleRepeat_homopolymer_7to11_slop5;GRCh38_SimpleRepeat_homopolymer_4to6_slop5;GRCh38_AllTandemRepeats_201to10000bp_slop5;GRCh38_lowmappabilityall;GRCh38_nonunique_l100_m2_e1;GRCh38_alllowmapandsegdupregions;GRCh38_alldifficultregions	CPNE4	ENSG00000196353	transcript	ENST00000502818.5	protein_coding	MODIFIER	intron_variant	CPNE4	ENSG00000196353	transcript	ENST00000502818.5	protein_coding	MODIFIER	intron_variant	.	.	.	.	.	.	.	.
3	131958959	Sniffles2.DEL.59F3M2	N	<DEL:-341>	DEL	DEL	-341	136.205	150.372	888	882	6	0.00676	novel	0.76	0.24	common	0.768	0.854	0.753	0.771	0.664	0.761	0.774	0.854	0.752	0.771	0.661	1	0.185	0.217	1	0.733	0.853	0.185	0.216	1	0.732	0.761	0.917	0.919	0.872	0.88	0.717	0.719	0.965	confident	GRCh38_AllHomopolymers_gt6bp_imperfectgt10bp_slop5;GRCh38_AllTandemRepeatsandHomopolymers_slop5;GRCh38_SimpleRepeat_homopolymer_gt11_slop5;GRCh38_SimpleRepeat_homopolymer_gt20_slop5;GRCh38_SimpleRepeat_homopolymer_4to6_slop5;GRCh38_SimpleRepeat_imperfecthomopolgt20_slop5;GRCh38_SimpleRepeat_imperfecthomopolgt10_slop5;GRCh38_lowmappabilityall;GRCh38_nonunique_l100_m2_e1;GRCh38_alllowmapandsegdupregions;GRCh38_alldifficultregions;GRCh38_notinalldifficultregions	CPNE4	ENSG00000196353	transcript	ENST00000502818.5	protein_coding	MODIFIER	intron_variant	CPNE4	ENSG00000196353	transcript	ENST00000502818.5	protein_coding	MODIFIER	intron_variant	.	.	.	.	.	Enhancer;Open chromatin	.	.
3	131961284	Sniffles2.INS.59E2M2	N	<INS:247>	INS	INS	247	173.377	282.736	888	860	28	0.0315	known	0.00451	0.00451	rare	0.0166	0	0	0	0	0.00465	0.0172	0	0	0	0	1	1	1	1	1	1	1	1	1	1	0.00225	0.993	0.375	0.375	0.555	0.000287	0.000347	0.726	confident	GRCh38_notinalldifficultregions	CPNE4	ENSG00000196353	transcript	ENST00000502818.5	protein_coding	MODIFIER	intron_variant	CPNE4	ENSG00000196353	transcript	ENST00000502818.5	protein_coding	MODIFIER	intron_variant	.	.	.	.	.	Enhancer	.	.
3	131969012	Sniffles2.INS.59E4M2	N	<INS:12571>	INS	INS	12571	453.963	1.414	888	865	23	0.0259	novel	0.00113	0.00113	rare	0	0	0	0	0.00585	0.00116	0	0	0	0	0.00602	1	1	1	1	1	1	1	1	1	1	0	0.998	0	0	0.174	2.05e-05	0.000183	0.163	confident	GRCh38_notinalldifficultregions	CPNE4	ENSG00000196353	transcript	ENST00000502818.5	protein_coding	MODIFIER	intron_variant	CPNE4	ENSG00000196353	transcript	ENST00000502818.5	protein_coding	MODIFIER	intron_variant	.	.	.	.	.	.	.	.
3	131969148	Sniffles2.INV.5A03M2	N	<INV:8896>	INV	OTHER	8896	46.934	58.859	888	875	13	0.0146	novel	0.0642	0.0642	common	0	0.142	0.122	0.0427	0.0526	0.0651	0	0.143	0.124	0.0435	0.0536	1	0.739	0.137	1	1	1	0.738	0.138	1	1	0.0653	0.957	0.795	0.795	0.824	0.0615	0.06	0.917	confident	GRCh38_gclt25orgt65_slop50;GRCh38_AllHomopolymers_gt6bp_imperfectgt10bp_slop5;GRCh38_AllTandemRepeatsandHomopolymers_slop5;GRCh38_SimpleRepeat_homopolymer_gt11_slop5;GRCh38_SimpleRepeat_triTR_15to50_slop5;GRCh38_SimpleRepeat_diTR_11to50_slop5;GRCh38_AllTandemRepeats_gt100bp_slop5;GRCh38_allTandemRepeats;GRCh38_SimpleRepeat_homopolymer_7to11_slop5;GRCh38_SimpleRepeat_homopolymer_4to6_slop5;GRCh38_AllTandemRepeats_lt51bp_slop5;GRCh38_AllTandemRepeats_201to10000bp_slop5;GRCh38_SimpleRepeat_imperfecthomopolgt10_slop5;GRCh38_alldifficultregions;GRCh38_notinalldifficultregions	CPNE4	ENSG00000196353	transcript	ENST00000502818.5	protein_coding	MODIFIER	intron_variant	CPNE4	ENSG00000196353	transcript	ENST00000502818.5	protein_coding	MODIFIER	intron_variant	.	.	.	.	.	Enhancer;Open chromatin;Open chromatin;Enhancer;Enhancer	.	.
3	131978226	Sniffles2.INS.59E8M2	N	<INS:1544>	INS	INS	1544	290.959	132.187	888	853	35	0.0394	novel	0.00563	0.00563	low_frequency	0.00415	0	0.00595	0.00305	0.0146	0.00586	0.00429	0	0.00625	0.00314	0.0152	1	1	1	1	1	1	1	1	1	1	0.0045	0.981	0	0	0.479	0.000253	0.0011	0.203	difficult	GRCh38_gclt25orgt65_slop50;GRCh38_AllTandemRepeatsandHomopolymers_slop5;GRCh38_AllTandemRepeats_gt100bp_slop5;GRCh38_allTandemRepeats;GRCh38_AllTandemRepeats_201to10000bp_slop5;GRCh38_alldifficultregions	CPNE4	ENSG00000196353	transcript	ENST00000502818.5	protein_coding	MODIFIER	intron_variant	CPNE4	ENSG00000196353	transcript	ENST00000502818.5	protein_coding	MODIFIER	intron_variant	.	.	.	.	.	Open chromatin	.	.
3	131978232	Sniffles2.INS.59E7M2	N	<INS:2673>	INS	INS	2673	371.768	106.947	888	836	52	0.0586	novel	0.00732	0.00732	low_frequency	0.00622	0.00694	0.00595	0.0061	0.0117	0.00778	0.00664	0.00735	0.00629	0.00637	0.0127	0.00624	1	0.00298	1	1	0.00665	1	0.00316	1	1	0.00394	0.98	0	0	0.42	0.00119	0.0035	0.341	difficult	GRCh38_gclt25orgt65_slop50;GRCh38_AllTandemRepeatsandHomopolymers_slop5;GRCh38_AllTandemRepeats_gt100bp_slop5;GRCh38_allTandemRepeats;GRCh38_AllTandemRepeats_201to10000bp_slop5;GRCh38_alldifficultregions	CPNE4	ENSG00000196353	transcript	ENST00000502818.5	protein_coding	MODIFIER	intron_variant	CPNE4	ENSG00000196353	transcript	ENST00000502818.5	protein_coding	MODIFIER	intron_variant	.	.	.	.	.	Open chromatin	.	.
3	131978449	Sniffles2.INS.59E6M2	N	<INS:136>	INS	INS	136	114.768	149.904	888	880	8	0.00901	novel	0.289	0.289	common	0.305	0.267	0.298	0.299	0.269	0.291	0.305	0.266	0.301	0.299	0.274	1.47e-06	0.00233	0.0156	0.00496	1.31e-06	1.42e-06	0.00229	0.0101	0.00496	1.14e-06	0.231	0.534	0.393	0.393	0.482	0.208	0.269	0.518	difficult	GRCh38_gclt25orgt65_slop50;GRCh38_AllTandemRepeatsandHomopolymers_slop5;GRCh38_SimpleRepeat_diTR_11to50_slop5;GRCh38_AllTandemRepeats_gt100bp_slop5;GRCh38_allTandemRepeats;GRCh38_AllTandemRepeats_201to10000bp_slop5;GRCh38_alldifficultregions	CPNE4	ENSG00000196353	transcript	ENST00000502818.5	protein_coding	MODIFIER	intron_variant	CPNE4	ENSG00000196353	transcript	ENST00000502818.5	protein_coding	MODIFIER	intron_variant	.	.	.	.	.	Open chromatin	.	.
3	131980858	Sniffles2.INS.59EDM2	N	<INS:56>	INS	INS	56	92.951	512.492	888	869	19	0.0214	novel	0.00282	0.00282	rare	0.0083	0	0	0	0.00292	0.00288	0.00855	0	0	0	0.00303	0.0125	1	1	1	1	0.0128	1	1	1	1	0.000563	0.994	0	0	0.195	0.000127	0.000587	0.251	confident	GRCh38_notinalldifficultregions	MIR5704;CPNE4	ENSG00000265859;ENSG00000196353	transcript;transcript	ENST00000584029.1;ENST00000502818.5	miRNA;protein_coding	MODIFIER;MODIFIER	downstream_gene_variant;intron_variant	CPNE4	ENSG00000196353	transcript	ENST00000502818.5	protein_coding	MODIFIER	intron_variant	.	.	.	.	.	.	.	.
3	131989408	Sniffles2.DEL.59F7M2	N	<DEL:-3512>	DEL	DEL	-3512	190.736	49.876	888	878	10	0.0113	known	0.122	0.122	common	0.0104	0.191	0.149	0.143	0.175	0.123	0.0105	0.195	0.149	0.144	0.176	1	0.0276	0.0272	0.534	0.00272	1	0.0278	0.0272	0.533	0.00273	0.0985	0.756	0.332	0.332	0.553	0.128	0.141	0.593	confident	GRCh38_gclt25orgt65_slop50;GRCh38_AllHomopolymers_gt6bp_imperfectgt10bp_slop5;GRCh38_AllTandemRepeatsandHomopolymers_slop5;GRCh38_SimpleRepeat_homopolymer_7to11_slop5;GRCh38_SimpleRepeat_homopolymer_4to6_slop5;GRCh38_SimpleRepeat_imperfecthomopolgt10_slop5;GRCh38_alldifficultregions;GRCh38_notinalldifficultregions	MIR5704;CPNE4	ENSG00000265859;ENSG00000196353	transcript;transcript	ENST00000584029.1;ENST00000502818.5	miRNA;protein_coding	MODIFIER;MODIFIER	upstream_gene_variant;intron_variant	CPNE4	ENSG00000196353	transcript	ENST00000502818.5	protein_coding	MODIFIER	intron_variant	.	.	.	.	.	.	.	.
3	131989410	Sniffles2.DEL.59F8M2	N	<DEL:-1554>	DEL	DEL	-1554	323.264	54.577	888	877	11	0.0124	novel	0.0552	0.0552	common	0.00208	0.0972	0.0476	0.0732	0.0848	0.0559	0.0021	0.0986	0.0476	0.0741	0.0868	1	0.363	1	1	0.612	1	0.362	1	1	0.614	0.0332	0.863	0.163	0.163	0.425	0.0487	0.0774	0.513	confident	GRCh38_gclt25orgt65_slop50;GRCh38_AllHomopolymers_gt6bp_imperfectgt10bp_slop5;GRCh38_AllTandemRepeatsandHomopolymers_slop5;GRCh38_SimpleRepeat_homopolymer_7to11_slop5;GRCh38_SimpleRepeat_homopolymer_4to6_slop5;GRCh38_SimpleRepeat_imperfecthomopolgt10_slop5;GRCh38_alldifficultregions;GRCh38_notinalldifficultregions	MIR5704;CPNE4	ENSG00000265859;ENSG00000196353	transcript;transcript	ENST00000584029.1;ENST00000502818.5	miRNA;protein_coding	MODIFIER;MODIFIER	upstream_gene_variant;intron_variant	CPNE4	ENSG00000196353	transcript	ENST00000502818.5	protein_coding	MODIFIER	intron_variant	.	.	.	.	.	.	.	.
3	131989410	Sniffles2.DEL.59F9M2	N	<DEL:-5131>	DEL	DEL	-5131	206.803	47.016	888	873	15	0.0169	known	0.0163	0.0163	low_frequency	0.00208	0.0208	0.0179	0.0305	0.0175	0.0166	0.0021	0.0213	0.018	0.0311	0.0181	1	1	1	1	1	1	1	1	1	1	0.00901	0.954	0.069	0.069	0.412	0.0095	0.0157	0.511	confident	GRCh38_gclt25orgt65_slop50;GRCh38_AllHomopolymers_gt6bp_imperfectgt10bp_slop5;GRCh38_AllTandemRepeatsandHomopolymers_slop5;GRCh38_SimpleRepeat_homopolymer_gt11_slop5;GRCh38_SimpleRepeat_homopolymer_7to11_slop5;GRCh38_SimpleRepeat_homopolymer_4to6_slop5;GRCh38_SimpleRepeat_imperfecthomopolgt10_slop5;GRCh38_alldifficultregions;GRCh38_notinalldifficultregions	MIR5704;CPNE4	ENSG00000265859;ENSG00000196353	transcript;transcript	ENST00000584029.1;ENST00000502818.5	miRNA;protein_coding	MODIFIER;MODIFIER	upstream_gene_variant;intron_variant	CPNE4	ENSG00000196353	transcript	ENST00000502818.5	protein_coding	MODIFIER	intron_variant	.	.	.	.	.	.	.	.
3	131990104	Sniffles2.DEL.59FBM2	N	<DEL:-2000>	DEL	DEL	-2000	311.108	145.492	888	868	20	0.0225	novel	0.00225	0.00225	rare	0	0.00694	0.00298	0	0.00292	0.0023	0	0.00704	0.00301	0	0.00309	1	1	1	1	1	1	1	1	1	1	0.000563	0.994	0	0	0.36	0.000536	0.000871	0.337	confident	GRCh38_gclt25orgt65_slop50;GRCh38_AllHomopolymers_gt6bp_imperfectgt10bp_slop5;GRCh38_AllTandemRepeatsandHomopolymers_slop5;GRCh38_SimpleRepeat_homopolymer_7to11_slop5;GRCh38_SimpleRepeat_homopolymer_4to6_slop5;GRCh38_SimpleRepeat_imperfecthomopolgt10_slop5;GRCh38_alldifficultregions;GRCh38_notinalldifficultregions	MIR5704;CPNE4	ENSG00000265859;ENSG00000196353	transcript;transcript	ENST00000584029.1;ENST00000502818.5	miRNA;protein_coding	MODIFIER;MODIFIER	upstream_gene_variant;intron_variant	CPNE4	ENSG00000196353	transcript	ENST00000502818.5	protein_coding	MODIFIER	intron_variant	.	.	.	.	.	.	.	.
3	131990288	Sniffles2.DEL.59FAM2	N	<DEL:-4238>	DEL	DEL	-4238	292.879	219.528	888	867	21	0.0236	known	0.00225	0.00225	rare	0	0	0.00298	0.00305	0.00585	0.00231	0	0	0.00301	0.00312	0.00617	1	1	1	1	1	1	1	1	1	1	0.000563	0.994	0	0	0.395	0.000215	0.00386	0.278	confident	GRCh38_gclt25orgt65_slop50;GRCh38_AllHomopolymers_gt6bp_imperfectgt10bp_slop5;GRCh38_AllTandemRepeatsandHomopolymers_slop5;GRCh38_SimpleRepeat_homopolymer_gt11_slop5;GRCh38_SimpleRepeat_homopolymer_7to11_slop5;GRCh38_SimpleRepeat_homopolymer_4to6_slop5;GRCh38_SimpleRepeat_imperfecthomopolgt10_slop5;GRCh38_alldifficultregions;GRCh38_notinalldifficultregions	MIR5704;CPNE4	ENSG00000265859;ENSG00000196353	transcript;transcript	ENST00000584029.1;ENST00000502818.5	miRNA;protein_coding	MODIFIER;MODIFIER	upstream_gene_variant;intron_variant	CPNE4	ENSG00000196353	transcript	ENST00000502818.5	protein_coding	MODIFIER	intron_variant	.	.	.	.	.	.	.	.
3	131990437	Sniffles2.DEL.59FCM2	N	<DEL:-2590>	DEL	DEL	-2590	156.306	170.716	888	871	17	0.0191	known	0.00451	0.00451	rare	0	0.00694	0.00298	0.00915	0.00585	0.00459	0	0.00704	0.00301	0.00932	0.0061	1	1	1	1	1	1	1	1	1	1	0.00282	0.985	0	0	0.444	0.00696	0.00837	0.677	confident	GRCh38_gclt25orgt65_slop50;GRCh38_AllHomopolymers_gt6bp_imperfectgt10bp_slop5;GRCh38_AllTandemRepeatsandHomopolymers_slop5;GRCh38_SimpleRepeat_homopolymer_7to11_slop5;GRCh38_SimpleRepeat_homopolymer_4to6_slop5;GRCh38_SimpleRepeat_imperfecthomopolgt10_slop5;GRCh38_alldifficultregions;GRCh38_notinalldifficultregions	MIR5704;CPNE4	ENSG00000265859;ENSG00000196353	transcript;transcript	ENST00000584029.1;ENST00000502818.5	miRNA;protein_coding	MODIFIER;MODIFIER	upstream_gene_variant;intron_variant	CPNE4	ENSG00000196353	transcript	ENST00000502818.5	protein_coding	MODIFIER	intron_variant	.	.	.	.	.	.	.	.
3	131990722	Sniffles2.DEL.59FDM2	N	<DEL:-1235>	DEL	DEL	-1235	199.12	205.771	888	868	20	0.0225	novel	0.00113	0.00113	rare	0	0.00694	0	0	0	0.00115	0	0.00704	0	0	0	1	1	1	1	1	1	1	1	1	1	0.000563	0.997	0	0	0.289	0.000238	0.000773	0.31	confident	GRCh38_SimpleRepeat_homopolymer_4to6_slop5;GRCh38_notinalldifficultregions	MIR5704;CPNE4	ENSG00000265859;ENSG00000196353	transcript;transcript	ENST00000584029.1;ENST00000502818.5	miRNA;protein_coding	MODIFIER;MODIFIER	upstream_gene_variant;intron_variant	CPNE4	ENSG00000196353	transcript	ENST00000502818.5	protein_coding	MODIFIER	intron_variant	.	.	.	.	.	.	.	.
3	131991133	Sniffles2.DEL.59FEM2	N	<DEL:-1895>	DEL	DEL	-1895	167.313	67.758	888	865	23	0.0259	novel	0.018	0.018	low_frequency	0.00208	0.0451	0.0179	0.0152	0.0205	0.0185	0.00212	0.0461	0.0181	0.0157	0.0215	1	1	1	1	1	1	1	1	1	1	0.00563	0.953	0	0	0.331	0.00327	0.0152	0.36	confident	GRCh38_SimpleRepeat_homopolymer_4to6_slop5;GRCh38_notinalldifficultregions	CPNE4	ENSG00000196353	transcript	ENST00000502818.5	protein_coding	MODIFIER	intron_variant	CPNE4	ENSG00000196353	transcript	ENST00000502818.5	protein_coding	MODIFIER	intron_variant	.	.	.	.	.	.	.	.
3	131991172	Sniffles2.DEL.59FFM2	N	<DEL:-3369>	DEL	DEL	-3369	214.676	205.604	888	865	23	0.0259	known	0.013	0.013	low_frequency	0	0.0139	0.0179	0.0152	0.0234	0.0133	0	0.0142	0.0181	0.0156	0.0247	1	0.0209	1	1	1	1	0.0213	1	1	1	0.00788	0.962	0.0455	0.0455	0.405	0.00859	0.014	0.551	confident	GRCh38_AllHomopolymers_gt6bp_imperfectgt10bp_slop5;GRCh38_AllTandemRepeatsandHomopolymers_slop5;GRCh38_SimpleRepeat_homopolymer_gt11_slop5;GRCh38_SimpleRepeat_homopolymer_4to6_slop5;GRCh38_SimpleRepeat_imperfecthomopolgt10_slop5;GRCh38_alldifficultregions;GRCh38_notinalldifficultregions	CPNE4	ENSG00000196353	transcript	ENST00000502818.5	protein_coding	MODIFIER	intron_variant	CPNE4	ENSG00000196353	transcript	ENST00000502818.5	protein_coding	MODIFIER	intron_variant	.	.	.	.	.	.	.	.
3	131992177	Sniffles2.DEL.5A00M2	N	<DEL:-2363>	DEL	DEL	-2363	145.171	138.624	888	868	20	0.0225	novel	0.0146	0.0146	low_frequency	0	0.0347	0.0149	0.00915	0.0234	0.015	0	0.0352	0.015	0.00943	0.0244	1	1	1	1	1	1	1	1	1	1	0.00563	0.962	0.0385	0.0385	0.356	0.00533	0.0232	0.333	confident	GRCh38_AllHomopolymers_gt6bp_imperfectgt10bp_slop5;GRCh38_AllTandemRepeatsandHomopolymers_slop5;GRCh38_SimpleRepeat_homopolymer_gt11_slop5;GRCh38_SimpleRepeat_homopolymer_4to6_slop5;GRCh38_SimpleRepeat_imperfecthomopolgt10_slop5;GRCh38_alldifficultregions;GRCh38_notinalldifficultregions	CPNE4	ENSG00000196353	transcript	ENST00000502818.5	protein_coding	MODIFIER	intron_variant	CPNE4	ENSG00000196353	transcript	ENST00000502818.5	protein_coding	MODIFIER	intron_variant	.	.	.	.	.	.	.	.
3	131992946	Sniffles2.DEL.5A02M2	N	<DEL:-643>	DEL	DEL	-643	253.428	334.441	888	877	11	0.0124	novel	0.119	0.119	common	0.0104	0.17	0.143	0.152	0.172	0.12	0.0106	0.172	0.143	0.154	0.172	1	0.767	0.0273	0.375	0.174	1	0.767	0.0273	0.373	0.172	0.0923	0.777	0.373	0.373	0.55	0.119	0.129	0.605	confident	GRCh38_AllHomopolymers_gt6bp_imperfectgt10bp_slop5;GRCh38_AllTandemRepeatsandHomopolymers_slop5;GRCh38_SimpleRepeat_homopolymer_gt11_slop5;GRCh38_SimpleRepeat_homopolymer_4to6_slop5;GRCh38_SimpleRepeat_imperfecthomopolgt10_slop5;GRCh38_alldifficultregions;GRCh38_notinalldifficultregions	CPNE4	ENSG00000196353	transcript	ENST00000502818.5	protein_coding	MODIFIER	intron_variant	CPNE4	ENSG00000196353	transcript	ENST00000502818.5	protein_coding	MODIFIER	intron_variant	.	.	.	.	.	.	.	.
3	131993047	Sniffles2.DEL.5A01M2	N	<DEL:-1491>	DEL	DEL	-1491	157.428	156.025	888	869	19	0.0214	novel	0.0721	0.0721	common	0.0104	0.122	0.0625	0.0945	0.105	0.0736	0.0106	0.122	0.0632	0.0981	0.108	1	0.695	1	1	0.698	1	0.695	1	1	0.696	0.036	0.843	0.176	0.176	0.441	0.0484	0.0728	0.526	confident	GRCh38_AllHomopolymers_gt6bp_imperfectgt10bp_slop5;GRCh38_AllTandemRepeatsandHomopolymers_slop5;GRCh38_SimpleRepeat_homopolymer_gt11_slop5;GRCh38_SimpleRepeat_homopolymer_4to6_slop5;GRCh38_SimpleRepeat_imperfecthomopolgt10_slop5;GRCh38_alldifficultregions;GRCh38_notinalldifficultregions	CPNE4	ENSG00000196353	transcript	ENST00000502818.5	protein_coding	MODIFIER	intron_variant	CPNE4	ENSG00000196353	transcript	ENST00000502818.5	protein_coding	MODIFIER	intron_variant	.	.	.	.	.	.	.	.
3	132043223	Sniffles2.INS.5A0AM2	N	<INS:280>	INS	INS	280	136.719	356.265	888	867	21	0.0236	known	0.013	0.013	low_frequency	0.0436	0.00694	0	0	0	0.0133	0.0447	0.00725	0	0	0	0.366	1	1	1	1	0.373	1	1	1	1	0.0107	0.991	0.727	0.727	0.831	0.000508	0.000808	0.561	confident	GRCh38_ancestry_Neanderthal;GRCh38_notinalldifficultregions	CPNE4	ENSG00000196353	gene_variant	ENSG00000196353	.	MODIFIER	intragenic_variant	.	.	.	.	.	.	.	.	.	.	.	.	.	.	.
3	132044776	Sniffles2.DEL.5A0FM2	N	<DEL:-68>	DEL	DEL	-68	67.516	327.266	888	864	24	0.027	novel	0.00788	0.00788	low_frequency	0.0145	0.00347	0.00893	0.00305	0.00585	0.0081	0.0151	0.00365	0.00898	0.00311	0.00599	1	1	0.00895	1	1	1	1	0.00901	1	1	0.00282	0.982	0.0769	0.0769	0.46	0.000575	0.00268	0.246	difficult	GRCh38_gclt25orgt65_slop50;GRCh38_AllHomopolymers_gt6bp_imperfectgt10bp_slop5;GRCh38_AllTandemRepeatsandHomopolymers_slop5;GRCh38_AllTandemRepeats_gt100bp_slop5;GRCh38_allTandemRepeats;GRCh38_SimpleRepeat_homopolymer_4to6_slop5;GRCh38_AllTandemRepeats_201to10000bp_slop5;GRCh38_SimpleRepeat_imperfecthomopolgt10_slop5;GRCh38_alldifficultregions	CPNE4	ENSG00000196353	gene_variant	ENSG00000196353	.	MODIFIER	intragenic_variant	.	.	.	.	.	.	.	.	.	.	.	.	.	.	.
3	132118791	Sniffles2.INS.5A1AM2	N	<INS:6073>	INS	INS	6073	118.081	6.006	888	865	23	0.0259	known	0.0113	0.0113	low_frequency	0.0373	0.00694	0	0	0	0.0116	0.038	0.00719	0	0	0	1.61e-08	1	1	1	1	1.79e-08	1	1	1	1	0.00732	0.985	0.429	0.429	0.549	0.000506	0.000911	0.467	confident	GRCh38_SimpleRepeat_homopolymer_4to6_slop5;GRCh38_notinalldifficultregions	CPNE4	ENSG00000196353	gene_variant	ENSG00000196353	.	MODIFIER	intragenic_variant	.	.	.	.	.	.	.	.	.	.	.	.	.	.	.
3	132118800	Sniffles2.BND.5A27M2	N	<BND:5A27M2>	BND	OTHER	.	0	12.286	888	865	23	0.0259	not_compared	0.00338	0.00338	rare	0.0104	0.00347	0	0	0	0.00347	0.0106	0.0036	0	0	0	1	1	1	1	1	1	1	1	1	1	0.00225	0.991	0.167	0.167	0.531	4.2e-05	0.000257	0.223	confident	GRCh38_SimpleRepeat_homopolymer_4to6_slop5;GRCh38_notinalldifficultregions	CPNE4	ENSG00000196353	transcript	ENST00000502818.5	protein_coding	HIGH	transcript_ablation	CPNE4	ENSG00000196353	transcript	ENST00000502818.5	protein_coding	HIGH	transcript_ablation	.	.	.	.	.	.	.	.
3	132141343	Sniffles2.DEL.5A21M2	N	<DEL:-864>	DEL	DEL	-864	185.646	74.562	888	868	20	0.0225	novel	0.0191	0.0191	low_frequency	0.0705	0	0	0	0	0.0196	0.0733	0	0	0	0	0.0997	1	1	1	1	0.109	1	1	1	1	0.0186	0.988	0.806	0.806	0.835	0.00128	0.00139	0.782	difficult	GRCh38_gclt25orgt65_slop50;GRCh38_AllHomopolymers_gt6bp_imperfectgt10bp_slop5;GRCh38_AllTandemRepeatsandHomopolymers_slop5;GRCh38_SimpleRepeat_homopolymer_gt11_slop5;GRCh38_SimpleRepeat_homopolymer_gt20_slop5;GRCh38_SimpleRepeat_homopolymer_7to11_slop5;GRCh38_SimpleRepeat_homopolymer_4to6_slop5;GRCh38_SimpleRepeat_imperfecthomopolgt20_slop5;GRCh38_SimpleRepeat_imperfecthomopolgt10_slop5;GRCh38_lowmappabilityall;GRCh38_nonunique_l100_m2_e1;GRCh38_alllowmapandsegdupregions;GRCh38_alldifficultregions	CPNE4	ENSG00000196353	gene_variant	ENSG00000196353	.	MODIFIER	intragenic_variant	.	.	.	.	.	.	.	.	.	.	.	.	.	.	.
3	132148102	Sniffles2.INS.5A1CM2	N	<INS:196>	INS	INS	196	119.055	346.676	888	868	20	0.0225	known	0.0208	0.0208	low_frequency	0.0768	0	0	0	0	0.0213	0.0794	0	0	0	0	0.0382	1	1	1	1	0.0427	1	1	1	1	0.0214	0.997	0.97	0.97	0.962	0.00143	0.00147	0.93	confident	GRCh38_SimpleRepeat_homopolymer_4to6_slop5;GRCh38_notinalldifficultregions	CPNE4	ENSG00000196353	gene_variant	ENSG00000196353	.	MODIFIER	intragenic_variant	.	.	.	.	.	.	.	.	.	.	.	.	.	.	.
3	132172925	Sniffles2.INS.5A1FM2	N	<INS:120>	INS	INS	120	59.608	78.431	888	884	4	0.00451	novel	0.76	0.24	common	0.745	0.806	0.932	0.777	0.556	0.761	0.748	0.803	0.932	0.777	0.559	0.24	0.424	0.554	0.656	0.121	0.173	0.428	0.554	0.656	0.123	0.769	0.889	0.896	0.822	0.85	0.737	0.732	0.889	confident	GRCh38_notinalldifficultregions	PSMC2P1;CPNE4	ENSG00000240854;ENSG00000196353	transcript;gene_variant	ENST00000470499.1;ENSG00000196353	processed_pseudogene;.	MODIFIER;MODIFIER	upstream_gene_variant;intragenic_variant	.	.	.	.	.	.	.	.	.	.	.	.	.	.	.
3	132217307	Sniffles2.INS.5A30M2	N	<INS:58>	INS	INS	58	88.775	277.001	888	871	17	0.0191	novel	0.00901	0.00901	low_frequency	0.00208	0.0139	0	0.0305	0.00292	0.00918	0.00212	0.014	0	0.0312	0.00299	1	1	1	1	1	1	1	1	1	1	0.00676	0.991	0.625	0.625	0.772	0.0319	0.0336	0.934	confident	GRCh38_notinalldifficultregions	CPNE4	ENSG00000196353	gene_variant	ENSG00000196353	.	MODIFIER	intragenic_variant	.	.	.	.	.	.	.	.	.	.	.	.	Enhancer	.	.
3	132235263	Sniffles2.INS.5A31M2	N	<INS:60>	INS	INS	60	150.854	172.92	888	863	25	0.0282	known	0.0394	0.0394	low_frequency	0.0622	0.0347	0	0.0183	0.0702	0.0406	0.0647	0.0352	0	0.0186	0.0741	0.0519	0.149	1	1	0.0044	0.0572	0.151	1	1	0.00538	0.0332	0.957	0.629	0.629	0.737	0.0183	0.0203	0.735	difficult	GRCh38_gclt25orgt65_slop50;GRCh38_AllTandemRepeatsandHomopolymers_slop5;GRCh38_AllTandemRepeats_gt100bp_slop5;GRCh38_allTandemRepeats;GRCh38_AllTandemRepeats_201to10000bp_slop5;GRCh38_alldifficultregions	CPNE4	ENSG00000196353	gene_variant	ENSG00000196353	.	MODIFIER	intragenic_variant	.	.	.	.	.	.	.	.	.	.	.	.	.	.	.
3	132270248	Sniffles2.DEL.5A37M2	N	<DEL:-5959>	DEL	DEL	-5959	46.497	43.384	888	872	16	0.018	known	0.242	0.242	common	0.156	0.333	0.241	0.296	0.234	0.245	0.157	0.334	0.244	0.301	0.24	0.00519	0.0252	0.672	0.574	0.831	0.00491	0.0236	0.674	0.579	0.833	0.24	0.955	0.933	0.933	0.908	0.272	0.273	0.903	confident	GRCh38_AllHomopolymers_gt6bp_imperfectgt10bp_slop5;GRCh38_AllTandemRepeatsandHomopolymers_slop5;GRCh38_SimpleRepeat_homopolymer_gt11_slop5;GRCh38_SimpleRepeat_diTR_11to50_slop5;GRCh38_allTandemRepeats;GRCh38_SimpleRepeat_homopolymer_7to11_slop5;GRCh38_SimpleRepeat_homopolymer_4to6_slop5;GRCh38_AllTandemRepeats_lt51bp_slop5;GRCh38_SimpleRepeat_quadTR_20to50_slop5;GRCh38_SimpleRepeat_imperfecthomopolgt10_slop5;GRCh38_lowmappabilityall;GRCh38_nonunique_l100_m2_e1;GRCh38_alllowmapandsegdupregions;GRCh38_alldifficultregions;GRCh38_notinalldifficultregions	CPNE4	ENSG00000196353	gene_variant	ENSG00000196353	.	MODIFIER	intragenic_variant	.	.	.	.	.	.	.	.	.	.	.	.	Enhancer	.	.
3	132298139	Sniffles2.DEL.5A47M2	N	<DEL:-60>	DEL	DEL	-60	68.355	362.815	888	874	14	0.0158	novel	0.00225	0.00225	rare	0	0	0	0.0061	0.00585	0.00229	0	0	0	0.00625	0.00592	1	1	1	1	1	1	1	1	1	1	0.000563	0.994	0	0	0.332	0.000911	0.00231	0.307	confident	GRCh38_AllHomopolymers_gt6bp_imperfectgt10bp_slop5;GRCh38_AllTandemRepeatsandHomopolymers_slop5;GRCh38_SimpleRepeat_homopolymer_gt11_slop5;GRCh38_SimpleRepeat_homopolymer_4to6_slop5;GRCh38_SimpleRepeat_imperfecthomopolgt10_slop5;GRCh38_alldifficultregions;GRCh38_notinalldifficultregions	CPNE4-ACP3	ENSG00000196353-ENSG00000014257	intergenic_region	ENSG00000196353-ENSG00000014257	.	MODIFIER	intergenic_region	.	.	.	.	.	.	.	.	.	.	.	.	.	.	.
3	132470521	Sniffles2.DEL.5A5AM2	N	<DEL:-736>	DEL	DEL	-736	209.524	361.08	888	869	19	0.0214	novel	0.00282	0.00282	rare	0.0104	0	0	0	0	0.00288	0.0106	0	0	0	0	1	1	1	1	1	1	1	1	1	1	0.000563	0.995	0.2	0.2	0.405	0.000151	0.000222	0.5	difficult	GRCh38_gclt25orgt65_slop50;GRCh38_AllHomopolymers_gt6bp_imperfectgt10bp_slop5;GRCh38_AllTandemRepeatsandHomopolymers_slop5;GRCh38_AllTandemRepeats_gt100bp_slop5;GRCh38_allTandemRepeats;GRCh38_SimpleRepeat_homopolymer_7to11_slop5;GRCh38_SimpleRepeat_homopolymer_4to6_slop5;GRCh38_AllTandemRepeats_201to10000bp_slop5;GRCh38_lowmappabilityall;GRCh38_nonunique_l100_m2_e1;GRCh38_alllowmapandsegdupregions;GRCh38_alldifficultregions	DNAJC13	ENSG00000138246	transcript	ENST00000260818.11	protein_coding	MODIFIER	intron_variant	DNAJC13	ENSG00000138246	transcript	ENST00000260818.11	protein_coding	MODIFIER	intron_variant	.	.	.	.	.	.	.	.
3	132470697	Sniffles2.INS.5A56M2	N	<INS:175>	INS	INS	175	129.891	245.789	888	872	16	0.018	novel	0.149	0.149	common	0.172	0.177	0.119	0.125	0.143	0.151	0.176	0.181	0.12	0.126	0.148	0.181	1	0.474	0.14	1	0.258	1	0.473	0.141	1	0.146	0.932	0.805	0.805	0.835	0.123	0.127	0.924	difficult	GRCh38_gclt25orgt65_slop50;GRCh38_AllTandemRepeatsandHomopolymers_slop5;GRCh38_AllTandemRepeats_gt100bp_slop5;GRCh38_allTandemRepeats;GRCh38_SimpleRepeat_homopolymer_4to6_slop5;GRCh38_AllTandemRepeats_201to10000bp_slop5;GRCh38_lowmappabilityall;GRCh38_nonunique_l100_m2_e1;GRCh38_alllowmapandsegdupregions;GRCh38_alldifficultregions	DNAJC13	ENSG00000138246	transcript	ENST00000260818.11	protein_coding	MODIFIER	intron_variant	DNAJC13	ENSG00000138246	transcript	ENST00000260818.11	protein_coding	MODIFIER	intron_variant	.	.	.	.	.	.	.	.
3	132495259	Sniffles2.INS.5A57M2	N	<INS:125>	INS	INS	125	136.981	292.376	888	872	16	0.018	novel	0.00113	0.00113	rare	0	0.00347	0	0.00305	0	0.00115	0	0.0035	0	0.00307	0	1	1	1	1	1	1	1	1	1	1	0	0.998	0	0	0.163	0.000736	0.00138	0.476	confident	GRCh38_notinalldifficultregions	DNAJC13	ENSG00000138246	transcript	ENST00000260818.11	protein_coding	MODIFIER	intron_variant	DNAJC13	ENSG00000138246	transcript	ENST00000260818.11	protein_coding	MODIFIER	intron_variant	.	.	.	.	.	.	.	.
3	132554282	Sniffles2.DEL.5A6BM2	N	<DEL:-7118>	DEL	DEL	-7118	0.577	0.577	888	869	19	0.0214	known	0.00113	0.00113	rare	0	0	0	0.0061	0	0.00115	0	0	0	0.00617	0	1	1	1	1	1	1	1	1	1	1	0	0.998	0	0	0.114	0.0013	0.0019	0.446	confident	GRCh38_refseq_cds;GRCh38_AllHomopolymers_gt6bp_imperfectgt10bp_slop5;GRCh38_AllTandemRepeatsandHomopolymers_slop5;GRCh38_SimpleRepeat_diTR_11to50_slop5;GRCh38_allTandemRepeats;GRCh38_SimpleRepeat_homopolymer_7to11_slop5;GRCh38_SimpleRepeat_homopolymer_4to6_slop5;GRCh38_AllTandemRepeats_lt51bp_slop5;GRCh38_SimpleRepeat_imperfecthomopolgt10_slop5;GRCh38_alldifficultregions;GRCh38_notinalldifficultregions	ACAD11;ACAD11;ACAD11;NPHP3-ACAD11;DNAJC13-ACAD11	ENSG00000240303;ENSG00000240303;ENSG00000240303;ENSG00000274810;ENSG00000138246-ENSG00000240303	transcript;transcript;transcript;gene_variant;intergenic_region	ENST00000264990.11;ENST00000264990.11;ENST00000264990.11;ENSG00000274810;ENSG00000138246-ENSG00000240303	protein_coding;protein_coding;protein_coding;.;.	HIGH;HIGH;MODIFIER;MODIFIER;MODIFIER	exon_loss_variant;exon_loss_variant&stop_lost;downstream_gene_variant;intragenic_variant;intergenic_region	ACAD11;ACAD11	ENSG00000240303;ENSG00000240303	transcript;transcript	ENST00000264990.11;ENST00000264990.11	protein_coding;protein_coding	HIGH;HIGH	exon_loss_variant;exon_loss_variant&stop_lost	.	.	.	.	.	Enhancer;Enhancer;Enhancer	.	.
3	132611515	Sniffles2.DEL.5A78M2	N	<DEL:-2449>	DEL	DEL	-2449	43.007	177.567	888	867	21	0.0236	known	0.00394	0.00394	rare	0.0145	0	0	0	0	0.00404	0.0149	0	0	0	0	1	1	1	1	1	1	1	1	1	1	0.00282	0.993	0.429	0.429	0.477	0.000153	0.000256	0.434	confident	GRCh38_AllHomopolymers_gt6bp_imperfectgt10bp_slop5;GRCh38_AllTandemRepeatsandHomopolymers_slop5;GRCh38_allTandemRepeats;GRCh38_SimpleRepeat_homopolymer_7to11_slop5;GRCh38_SimpleRepeat_homopolymer_4to6_slop5;GRCh38_AllTandemRepeats_lt51bp_slop5;GRCh38_SimpleRepeat_imperfecthomopolgt10_slop5;GRCh38_lowmappabilityall;GRCh38_nonunique_l100_m2_e1;GRCh38_alllowmapandsegdupregions;GRCh38_alldifficultregions;GRCh38_notinalldifficultregions	ACAD11;NPHP3-ACAD11;ACKR4	ENSG00000240303;ENSG00000274810;ENSG00000129048	transcript;gene_variant;gene_variant	ENST00000264990.11;ENSG00000274810;ENSG00000129048	protein_coding;.;.	MODIFIER;MODIFIER;MODIFIER	intron_variant;intragenic_variant;intragenic_variant	ACAD11	ENSG00000240303	transcript	ENST00000264990.11	protein_coding	MODIFIER	intron_variant	R-warfarin_levels,X-18899_levels	6e-06,2e-18	1.21361,0.63	.,.	3621080135347120	.	.	.
3	132722760	Sniffles2.INS.5A81M2	N	<INS:87>	INS	INS	87	72.832	188.36	888	870	18	0.0203	known	0.0529	0.0529	common	0.0498	0.00347	0.0893	0.0244	0.0906	0.054	0.0511	0.00355	0.0909	0.0248	0.0923	0.452	1	1	0.0837	0.0337	0.461	1	1	0.0852	0.0358	0.0434	0.961	0.69	0.69	0.777	0.0141	0.0158	0.874	difficult	GRCh38_gclt25orgt65_slop50;GRCh38_AllTandemRepeatsandHomopolymers_slop5;GRCh38_AllTandemRepeats_gt100bp_slop5;GRCh38_allTandemRepeats;GRCh38_SimpleRepeat_homopolymer_4to6_slop5;GRCh38_AllTandemRepeats_201to10000bp_slop5;GRCh38_alldifficultregions	NPHP3;NPHP3-AS1	ENSG00000113971;ENSG00000248724	transcript;transcript	ENST00000337331.10;ENST00000489343.5	protein_coding;pseudogene	MODIFIER;MODIFIER	upstream_gene_variant;intron_variant	.	.	.	.	.	.	.	.	.	.	.	.	Promoter	.	.
3	132822781	Sniffles2.INS.5A8DM2	N	<INS:175>	INS	INS	175	197.522	421.849	888	868	20	0.0225	known	0.00113	0.00113	rare	0.00208	0	0	0.00305	0	0.00115	0.00215	0	0	0.00309	0	1	1	1	1	1	1	1	1	1	1	0	0.998	0	0	0.0493	0.000117	0.000125	0.607	confident	GRCh38_notinalldifficultregions	NPHP3-AS1	ENSG00000248724	gene_variant	ENSG00000248724	.	MODIFIER	intragenic_variant	.	.	.	.	.	.	.	.	.	.	.	.	.	.	.
3	132855891	Sniffles2.INV.5A96M2	N	<INV:111>	INV	OTHER	111	97.228	400.461	888	874	14	0.0158	novel	0.00113	0.00113	rare	0.00415	0	0	0	0	0.00114	0.00422	0	0	0	0	1	1	1	1	1	1	1	1	1	1	0	0.998	0	0	0.044	4.51e-05	9.73e-05	0.297	confident	GRCh38_SimpleRepeat_homopolymer_4to6_slop5;GRCh38_notinalldifficultregions	NPHP3-AS1	ENSG00000248724	gene_variant	ENSG00000248724	.	MODIFIER	intragenic_variant	.	.	.	.	.	.	.	.	.	.	.	.	.	.	.
3	132858880	Sniffles2.INS.5A8EM2	N	<INS:320>	INS	INS	320	97.347	173.11	888	876	12	0.0135	novel	0.0687	0.0687	common	0.118	0.0208	0.0119	0.0396	0.123	0.0696	0.12	0.021	0.0121	0.0406	0.124	0.546	1	1	1	0.475	0.545	1	1	1	0.475	0.058	0.936	0.664	0.664	0.714	0.0498	0.0505	0.894	confident	GRCh38_chainSelf;GRCh38_notinalldifficultregions	NPHP3-AS1	ENSG00000248724	gene_variant	ENSG00000248724	.	MODIFIER	intragenic_variant	.	.	.	.	.	.	.	.	.	.	.	.	.	.	.
3	132878795	Sniffles2.DEL.5A94M2	N	<DEL:-1084>	DEL	DEL	-1084	126.72	218.721	888	867	21	0.0236	known	0.00788	0.00788	low_frequency	0.0145	0.0174	0	0.00305	0.00292	0.00807	0.0149	0.0177	0	0.00311	0.00301	1	1	1	1	1	1	1	1	1	1	0.00225	0.982	0.0714	0.0714	0.458	0.00102	0.00126	0.707	confident	GRCh38_AllTandemRepeatsandHomopolymers_slop5;GRCh38_allTandemRepeats;GRCh38_SimpleRepeat_homopolymer_4to6_slop5;GRCh38_AllTandemRepeats_lt51bp_slop5;GRCh38_lowmappabilityall;GRCh38_nonunique_l100_m2_e1;GRCh38_alllowmapandsegdupregions;GRCh38_alldifficultregions;GRCh38_notinalldifficultregions	NPHP3-AS1-ENSG00000249725	ENSG00000248724-ENSG00000249725	intergenic_region	ENSG00000248724-ENSG00000249725	.	MODIFIER	intergenic_region	.	.	.	.	.	.	.	.	.	.	.	.	Enhancer	.	.
3	132881971	Sniffles2.DEL.5A95M2	N	<DEL:-66>	DEL	DEL	-66	89.365	198.656	888	863	25	0.0282	novel	0.00619	0.00619	low_frequency	0.0083	0.00694	0.00298	0.00305	0.00877	0.00637	0.00855	0.00714	0.00307	0.00309	0.00915	1	1	1	1	1	1	1	1	1	1	0.00282	0.982	0	0	0.444	0.00332	0.00814	0.472	difficult	GRCh38_AllTandemRepeatsandHomopolymers_slop5;GRCh38_SimpleRepeat_diTR_11to50_slop5;GRCh38_AllTandemRepeats_gt100bp_slop5;GRCh38_allTandemRepeats;GRCh38_SimpleRepeat_homopolymer_4to6_slop5;GRCh38_AllTandemRepeats_201to10000bp_slop5;GRCh38_alldifficultregions	NPHP3-AS1-ENSG00000249725	ENSG00000248724-ENSG00000249725	intergenic_region	ENSG00000248724-ENSG00000249725	.	MODIFIER	intergenic_region	.	.	.	.	.	.	.	.	.	.	.	.	.	.	.
3	132999761	Sniffles2.DEL.5AABM2	N	<DEL:-5317>	DEL	DEL	-5317	31.768	2.467	888	871	17	0.0191	known	0.0642	0.0642	common	0.226	0.0139	0	0.00305	0	0.0654	0.228	0.0142	0	0.00314	0	0.196	1	1	1	1	0.198	1	1	1	1	0.058	0.961	0.765	0.765	0.812	0.00491	0.0074	0.623	confident	GRCh38_AllHomopolymers_gt6bp_imperfectgt10bp_slop5;GRCh38_AllTandemRepeatsandHomopolymers_slop5;GRCh38_SimpleRepeat_diTR_11to50_slop5;GRCh38_allTandemRepeats;GRCh38_SimpleRepeat_homopolymer_7to11_slop5;GRCh38_SimpleRepeat_homopolymer_4to6_slop5;GRCh38_AllTandemRepeats_lt51bp_slop5;GRCh38_SimpleRepeat_imperfecthomopolgt10_slop5;GRCh38_lowmappabilityall;GRCh38_nonunique_l100_m2_e1;GRCh38_nonunique_l250_m0_e0;GRCh38_alllowmapandsegdupregions;GRCh38_alldifficultregions;GRCh38_notinalldifficultregions	NPHP3-AS1-ENSG00000249725	ENSG00000248724-ENSG00000249725	intergenic_region	ENSG00000248724-ENSG00000249725	.	MODIFIER	intergenic_region	.	.	.	.	.	.	.	.	.	.	.	.	.	.	.
3	133057426	Sniffles2.DEL.5AAEM2	N	<DEL:-50>	DEL	DEL	-50	44.153	286.643	888	877	11	0.0124	novel	0.391	0.391	common	0.307	0.517	0.262	0.466	0.456	0.395	0.309	0.517	0.265	0.478	0.462	0.881	0.136	0.108	0.53	0.284	0.88	0.136	0.0749	0.638	0.356	0.391	0.899	0.892	0.892	0.873	0.457	0.465	0.915	difficult	GRCh38_gclt25orgt65_slop50;GRCh38_AllTandemRepeats_51to200bp_slop5;GRCh38_AllTandemRepeatsandHomopolymers_slop5;GRCh38_SimpleRepeat_diTR_11to50_slop5;GRCh38_allTandemRepeats;GRCh38_SimpleRepeat_diTR_51to200_slop5;GRCh38_alldifficultregions	TMEM108	ENSG00000144868	transcript	ENST00000321871.11	protein_coding	MODIFIER	intron_variant	TMEM108	ENSG00000144868	transcript	ENST00000321871.11	protein_coding	MODIFIER	intron_variant	.	.	.	.	.	.	.	.
3	133086284	Sniffles2.DEL.5AB0M2	N	<DEL:-1759>	DEL	DEL	-1759	431.637	162.59	888	869	19	0.0214	known	0.00113	0.00113	rare	0.00415	0	0	0	0	0.00115	0.00426	0	0	0	0	1	1	1	1	1	1	1	1	1	1	0.00113	1	1	1	0.915	1.64e-05	2.59e-05	0.615	confident	GRCh38_AllHomopolymers_gt6bp_imperfectgt10bp_slop5;GRCh38_AllTandemRepeatsandHomopolymers_slop5;GRCh38_SimpleRepeat_homopolymer_7to11_slop5;GRCh38_SimpleRepeat_homopolymer_4to6_slop5;GRCh38_SimpleRepeat_imperfecthomopolgt10_slop5;GRCh38_alldifficultregions;GRCh38_notinalldifficultregions	TMEM108	ENSG00000144868	transcript	ENST00000321871.11	protein_coding	MODIFIER	intron_variant	TMEM108	ENSG00000144868	transcript	ENST00000321871.11	protein_coding	MODIFIER	intron_variant	.	.	.	.	.	Enhancer	.	.
3	133129950	Sniffles2.INS.5AB6M2	N	<INS:307>	INS	INS	307	101.069	50.394	888	888	0	0	novel	0.989	0.011	low_frequency	0.988	0.99	0.988	0.994	0.988	0.989	0.988	0.99	0.988	0.994	0.988	1	1	1	1	1	1	1	1	1	1	0.995	0.968	0.968	0	0.42	0.991	0.987	0.536	confident	GRCh38_notinalldifficultregions	TMEM108	ENSG00000144868	transcript	ENST00000321871.11	protein_coding	MODIFIER	intron_variant	TMEM108	ENSG00000144868	transcript	ENST00000321871.11	protein_coding	MODIFIER	intron_variant	.	.	.	.	.	.	.	.
3	133143947	Sniffles2.INS.5AB7M2	N	<INS:75>	INS	INS	75	156.355	317.436	888	865	23	0.0259	novel	0.00113	0.00113	rare	0.00415	0	0	0	0	0.00116	0.00429	0	0	0	0	1	1	1	1	1	1	1	1	1	1	0.00225	0.998	1	1	0.777	0.000261	0.000293	0.791	difficult	GRCh38_AllHomopolymers_gt6bp_imperfectgt10bp_slop5;GRCh38_AllTandemRepeatsandHomopolymers_slop5;GRCh38_SimpleRepeat_homopolymer_4to6_slop5;GRCh38_SimpleRepeat_imperfecthomopolgt20_slop5;GRCh38_SimpleRepeat_imperfecthomopolgt10_slop5;GRCh38_alldifficultregions	TMEM108	ENSG00000144868	transcript	ENST00000321871.11	protein_coding	MODIFIER	intron_variant	TMEM108	ENSG00000144868	transcript	ENST00000321871.11	protein_coding	MODIFIER	intron_variant	.	.	.	.	.	.	.	.
3	133266572	Sniffles2.INS.5AC7M2	N	<INS:71>	INS	INS	71	130.742	438.318	888	868	20	0.0225	novel	0.00225	0.00225	rare	0.0083	0	0	0	0	0.0023	0.00858	0	0	0	0	1	1	1	1	1	1	1	1	1	1	0.00225	0.998	0.75	0.75	0.692	0.000131	0.000157	0.797	confident	GRCh38_notinalldifficultregions	TMEM108	ENSG00000144868	transcript	ENST00000321871.11	protein_coding	MODIFIER	intron_variant	TMEM108	ENSG00000144868	transcript	ENST00000321871.11	protein_coding	MODIFIER	intron_variant	.	.	.	.	.	.	.	.
3	133297285	Sniffles2.DEL.5ACBM2	N	<DEL:-11308>	DEL	DEL	-11308	2.236	2.739	888	861	27	0.0304	known	0.00282	0.00282	rare	0.0104	0	0	0	0	0.0029	0.0107	0	0	0	0	0.0207	1	1	1	1	0.0214	1	1	1	1	0.00225	0.993	0.25	0.25	0.586	4.1e-05	0.000113	0.403	confident	GRCh38_AllHomopolymers_gt6bp_imperfectgt10bp_slop5;GRCh38_AllTandemRepeats_51to200bp_slop5;GRCh38_AllTandemRepeatsandHomopolymers_slop5;GRCh38_SimpleRepeat_homopolymer_gt11_slop5;GRCh38_SimpleRepeat_homopolymer_gt20_slop5;GRCh38_SimpleRepeat_diTR_11to50_slop5;GRCh38_allTandemRepeats;GRCh38_SimpleRepeat_homopolymer_7to11_slop5;GRCh38_SimpleRepeat_homopolymer_4to6_slop5;GRCh38_AllTandemRepeats_lt51bp_slop5;GRCh38_SimpleRepeat_diTR_51to200_slop5;GRCh38_SimpleRepeat_imperfecthomopolgt20_slop5;GRCh38_SimpleRepeat_quadTR_20to50_slop5;GRCh38_SimpleRepeat_imperfecthomopolgt10_slop5;GRCh38_lowmappabilityall;GRCh38_nonunique_l100_m2_e1;GRCh38_nonunique_l250_m0_e0;GRCh38_allOtherDifficultregions;GRCh38_gnomAD_InbreedingCoeff_slop1bp_merge1000bp;GRCh38_alllowmapandsegdupregions;GRCh38_alldifficultregions;GRCh38_notinalldifficultregions	TMEM108	ENSG00000144868	transcript	ENST00000321871.11	protein_coding	MODIFIER	intron_variant	TMEM108	ENSG00000144868	transcript	ENST00000321871.11	protein_coding	MODIFIER	intron_variant	.	.	.	.	.	Enhancer	.	.
3	133301211	Sniffles2.INV.5AD7M2	N	<INV:106>	INV	OTHER	106	103.39	361.227	888	864	24	0.027	novel	0.00113	0.00113	rare	0.00208	0	0	0	0.00292	0.00116	0.00215	0	0	0	0.00301	1	1	1	1	1	1	1	1	1	1	0.00282	0.992	0	0	0.574	0.000137	0.00029	0.391	confident	GRCh38_SimpleRepeat_homopolymer_4to6_slop5;GRCh38_notinalldifficultregions	TMEM108	ENSG00000144868	transcript	ENST00000321871.11	protein_coding	MODIFIER	intron_variant	TMEM108	ENSG00000144868	transcript	ENST00000321871.11	protein_coding	MODIFIER	intron_variant	.	.	.	.	.	Enhancer	.	.
3	133384346	Sniffles2.INS.5AD2M2	N	<INS:59>	INS	INS	59	41.911	146.751	888	874	14	0.0158	known	0.133	0.133	common	0.114	0.0764	0.14	0.113	0.222	0.135	0.118	0.0764	0.141	0.116	0.222	0.525	0.0348	0.1	0.126	0.507	0.536	0.0348	0.102	0.231	0.502	0.131	0.958	0.895	0.895	0.909	0.11	0.109	0.918	confident	GRCh38_SimpleRepeat_homopolymer_4to6_slop5;GRCh38_notinalldifficultregions	TMEM108	ENSG00000144868	transcript	ENST00000321871.11	protein_coding	MODIFIER	intron_variant	TMEM108	ENSG00000144868	transcript	ENST00000321871.11	protein_coding	MODIFIER	intron_variant	.	.	.	.	.	Enhancer;CTCF Binding Site	.	.
3	133414052	Sniffles2.DEL.5AE4M2	N	<DEL:-52>	DEL	DEL	-52	96.425	412.361	888	861	27	0.0304	novel	0.00225	0.00225	rare	0	0	0.00893	0.00305	0	0.00232	0	0	0.00909	0.00312	0	1	1	1	1	1	1	1	1	1	1	0.000563	0.994	0	0	0.254	0.000369	0.00149	0.273	difficult	GRCh38_AllTandemRepeatsandHomopolymers_slop5;GRCh38_AllTandemRepeats_gt100bp_slop5;GRCh38_allTandemRepeats;GRCh38_SimpleRepeat_homopolymer_4to6_slop5;GRCh38_AllTandemRepeats_201to10000bp_slop5;GRCh38_chainSelf;GRCh38_alldifficultregions	ENSG00000249820;BFSP2	ENSG00000249820;ENSG00000170819	transcript;transcript	ENST00000510575.1;ENST00000302334.3	processed_pseudogene;protein_coding	MODIFIER;MODIFIER	downstream_gene_variant;intron_variant	BFSP2	ENSG00000170819	transcript	ENST00000302334.3	protein_coding	MODIFIER	intron_variant	.	.	.	.	.	.	.	.
3	133414720	Sniffles2.INS.5ADBM2	N	<INS:69>	INS	INS	69	34.567	220.98	888	888	0	0	novel	0.981	0.019	low_frequency	0.969	0.996	0.985	0.985	0.98	0.981	0.969	0.996	0.985	0.985	0.98	1	1	1	1	1	1	1	1	1	1	0.993	0.948	0.948	0	0.314	0.998	0.989	0.2	difficult	GRCh38_AllTandemRepeatsandHomopolymers_slop5;GRCh38_AllTandemRepeats_gt100bp_slop5;GRCh38_allTandemRepeats;GRCh38_SimpleRepeat_homopolymer_4to6_slop5;GRCh38_AllTandemRepeats_201to10000bp_slop5;GRCh38_alldifficultregions	ENSG00000249820;BFSP2	ENSG00000249820;ENSG00000170819	transcript;transcript	ENST00000510575.1;ENST00000302334.3	processed_pseudogene;protein_coding	MODIFIER;MODIFIER	downstream_gene_variant;intron_variant	BFSP2	ENSG00000170819	transcript	ENST00000302334.3	protein_coding	MODIFIER	intron_variant	.	.	.	.	.	Enhancer	.	.
3	133415330	Sniffles2.DEL.5AE5M2	N	<DEL:-78>	DEL	DEL	-78	174.123	315.299	888	869	19	0.0214	novel	0.0293	0.0293	low_frequency	0.0975	0.00694	0.00298	0.0061	0	0.0293	0.1	0.00699	0	0.00621	0	0.0149	1	1	1	1	0.0168	1	1	1	1	0.018	0.953	0.37	0.37	0.485	0.00668	0.0117	0.495	difficult	GRCh38_AllTandemRepeatsandHomopolymers_slop5;GRCh38_AllTandemRepeats_gt100bp_slop5;GRCh38_allTandemRepeats;GRCh38_SimpleRepeat_homopolymer_4to6_slop5;GRCh38_AllTandemRepeats_201to10000bp_slop5;GRCh38_chainSelf;GRCh38_alldifficultregions	ENSG00000249820;BFSP2	ENSG00000249820;ENSG00000170819	transcript;transcript	ENST00000510575.1;ENST00000302334.3	processed_pseudogene;protein_coding	MODIFIER;MODIFIER	downstream_gene_variant;intron_variant	BFSP2	ENSG00000170819	transcript	ENST00000302334.3	protein_coding	MODIFIER	intron_variant	.	.	.	.	.	.	.	.
3	133416500	Sniffles2.DEL.5AE6M2	N	<DEL:-65>	DEL	DEL	-65	83.427	299.553	888	869	19	0.0214	novel	0.00113	0.00113	rare	0.00208	0	0	0	0.00292	0.00115	0.00215	0	0	0	0.00296	1	1	1	1	1	1	1	1	1	1	0	0.998	0	0	0.101	5.43e-05	0.000118	0.324	difficult	GRCh38_AllTandemRepeatsandHomopolymers_slop5;GRCh38_AllTandemRepeats_gt100bp_slop5;GRCh38_allTandemRepeats;GRCh38_SimpleRepeat_homopolymer_4to6_slop5;GRCh38_AllTandemRepeats_201to10000bp_slop5;GRCh38_alldifficultregions	BFSP2	ENSG00000170819	transcript	ENST00000302334.3	protein_coding	MODIFIER	intron_variant	BFSP2	ENSG00000170819	transcript	ENST00000302334.3	protein_coding	MODIFIER	intron_variant	.	.	.	.	.	.	.	.
3	133417730	Sniffles2.DEL.5AE7M2	N	<DEL:-79>	DEL	DEL	-79	102.731	378.93	888	875	13	0.0146	novel	0.0439	0.0439	low_frequency	0.124	0.0174	0.0119	0	0.0263	0.0446	0.127	0.0175	0.012	0	0.027	0.771	0.0347	1	1	1	0.775	0.0349	1	1	1	0.0321	0.928	0.384	0.384	0.521	0.00237	0.00906	0.259	difficult	GRCh38_AllTandemRepeatsandHomopolymers_slop5;GRCh38_AllTandemRepeats_gt100bp_slop5;GRCh38_allTandemRepeats;GRCh38_SimpleRepeat_homopolymer_4to6_slop5;GRCh38_AllTandemRepeats_201to10000bp_slop5;GRCh38_chainSelf;GRCh38_alldifficultregions	BFSP2	ENSG00000170819	transcript	ENST00000302334.3	protein_coding	MODIFIER	intron_variant	BFSP2	ENSG00000170819	transcript	ENST00000302334.3	protein_coding	MODIFIER	intron_variant	.	.	.	.	.	.	.	.
3	133419133	Sniffles2.DUP.5AF0M2	N	<DUP:2384>	DUP	OTHER	2384	6.698	20.462	888	868	20	0.0225	known	0.00113	0.00113	rare	0	0	0.00298	0	0.00292	0.00115	0	0	0.00301	0	0.00303	1	1	1	1	1	1	1	1	1	1	0	0.998	0	0	0.0357	1.95e-05	0.000559	0.0462	confident	GRCh38_gclt25orgt65_slop50;GRCh38_SimpleRepeat_homopolymer_4to6_slop5;GRCh38_alldifficultregions;GRCh38_notinalldifficultregions	BFSP2	ENSG00000170819	gene_variant	ENSG00000170819	.	MODIFIER	intragenic_variant	.	.	.	.	.	.	.	.	.	.	.	.	Enhancer	.	.
3	133425959	Sniffles2.INS.5ADFM2	N	<INS:149>	INS	INS	149	134.078	68.677	888	888	0	0	novel	0.809	0.191	common	0.855	0.809	0.768	0.808	0.786	0.809	0.855	0.809	0.768	0.808	0.786	0.00376	0.00229	1.42e-05	0.000785	6.4e-05	0.00376	0.00229	1.42e-05	0.000785	6.4e-05	0.852	0.753	0.753	0.522	0.579	0.836	0.811	0.636	difficult	GRCh38_AllHomopolymers_gt6bp_imperfectgt10bp_slop5;GRCh38_AllTandemRepeatsandHomopolymers_slop5;GRCh38_SimpleRepeat_homopolymer_4to6_slop5;GRCh38_SimpleRepeat_imperfecthomopolgt20_slop5;GRCh38_SimpleRepeat_imperfecthomopolgt10_slop5;GRCh38_alldifficultregions	BFSP2-AS1;BFSP2	ENSG00000249993;ENSG00000170819	transcript;transcript	ENST00000515542.1;ENST00000302334.3	pseudogene;protein_coding	MODIFIER;MODIFIER	downstream_gene_variant;intron_variant	BFSP2	ENSG00000170819	transcript	ENST00000302334.3	protein_coding	MODIFIER	intron_variant	.	.	.	.	.	.	.	.
3	133483061	Sniffles2.INS.5AE2M2	N	<INS:53>	INS	INS	53	107.106	475.323	888	861	27	0.0304	known	0.00113	0.00113	rare	0.00415	0	0	0	0	0.00116	0.00429	0	0	0	0	1	1	1	1	1	1	1	1	1	1	0	0.998	0	0	0.253	9.22e-06	1.98e-05	0.414	difficult	GRCh38_AllHomopolymers_gt6bp_imperfectgt10bp_slop5;GRCh38_AllTandemRepeatsandHomopolymers_slop5;GRCh38_SimpleRepeat_homopolymer_gt11_slop5;GRCh38_SimpleRepeat_homopolymer_gt20_slop5;GRCh38_SimpleRepeat_homopolymer_7to11_slop5;GRCh38_SimpleRepeat_imperfecthomopolgt20_slop5;GRCh38_SimpleRepeat_imperfecthomopolgt10_slop5;GRCh38_alldifficultregions	BFSP2-ENSG00000214301	ENSG00000170819-ENSG00000214301	intergenic_region	ENSG00000170819-ENSG00000214301	.	MODIFIER	intergenic_region	.	.	.	.	.	.	.	.	.	.	.	.	.	.	.
3	133502248	Sniffles2.DEL.5B02M2	N	<DEL:-53>	DEL	DEL	-53	50.001	311.732	888	886	2	0.00225	novel	0.656	0.344	common	0.662	0.556	0.646	0.631	0.766	0.656	0.66	0.556	0.647	0.631	0.766	0.0432	0.311	0.0943	0.000717	0.396	0.0313	0.311	0.0901	0.000717	0.396	0.674	0.758	0.757	0.685	0.693	0.675	0.637	0.676	difficult	GRCh38_AllTandemRepeats_51to200bp_slop5;GRCh38_AllTandemRepeatsandHomopolymers_slop5;GRCh38_AllTandemRepeats_gt100bp_slop5;GRCh38_allTandemRepeats;GRCh38_SimpleRepeat_quadTR_51to200_slop5;GRCh38_SimpleRepeat_quadTR_20to50_slop5;GRCh38_alldifficultregions	ENSG00000214301-ENSG00000272832	ENSG00000214301-ENSG00000272832	intergenic_region	ENSG00000214301-ENSG00000272832	.	MODIFIER	intergenic_region	.	.	.	.	.	.	.	.	.	.	.	.	.	.	.
3	133516231	Sniffles2.DEL.5B03M2	N	<DEL:-451>	DEL	DEL	-451	188.382	203.823	888	876	12	0.0135	known	0.0135	0.0135	low_frequency	0.0436	0.00694	0.00298	0	0	0.0137	0.0439	0.00694	0.00303	0	0	0.366	1	1	1	1	0.368	1	1	1	1	0.00676	0.974	0.261	0.261	0.46	0.000545	0.00154	0.304	confident	GRCh38_SimpleRepeat_homopolymer_4to6_slop5;GRCh38_notinalldifficultregions	ENSG00000214301-ENSG00000272832	ENSG00000214301-ENSG00000272832	intergenic_region	ENSG00000214301-ENSG00000272832	.	MODIFIER	intergenic_region	.	.	.	.	.	.	.	.	.	.	.	.	.	.	.
3	133516540	Sniffles2.INS.5AFCM2	N	<INS:196>	INS	INS	196	145.095	304.095	888	874	14	0.0158	novel	0.00619	0.00619	low_frequency	0.0228	0	0	0	0	0.00629	0.0231	0	0	0	0	1	1	1	1	1	1	1	1	1	1	0.00394	0.993	0.545	0.545	0.569	0.000283	0.000602	0.358	confident	GRCh38_SimpleRepeat_homopolymer_4to6_slop5;GRCh38_notinalldifficultregions	ENSG00000214301-ENSG00000272832	ENSG00000214301-ENSG00000272832	intergenic_region	ENSG00000214301-ENSG00000272832	.	MODIFIER	intergenic_region	.	.	.	.	.	.	.	.	.	.	.	.	.	.	.
3	133519714	Sniffles2.INS.5AFDM2	N	<INS:64>	INS	INS	64	125.48	258.088	888	875	13	0.0146	known	0.0197	0.0197	low_frequency	0.0705	0	0	0	0.00292	0.02	0.0711	0	0	0	0.00301	1	1	1	1	1	1	1	1	1	1	0.00901	0.961	0.176	0.176	0.43	0.00173	0.00433	0.329	confident	GRCh38_SimpleRepeat_homopolymer_4to6_slop5;GRCh38_notinalldifficultregions	ENSG00000214301-ENSG00000272832	ENSG00000214301-ENSG00000272832	intergenic_region	ENSG00000214301-ENSG00000272832	.	MODIFIER	intergenic_region	.	.	.	.	.	.	.	.	.	.	.	.	.	.	.
3	133560769	Sniffles2.INS.5B00M2	N	<INS:93>	INS	INS	93	27.008	127.861	888	884	4	0.00451	known	0.377	0.377	common	0.568	0.24	0.339	0.232	0.398	0.378	0.574	0.24	0.339	0.233	0.398	0.896	0.25	0.121	0.00826	0.0262	0.792	0.25	0.121	0.00863	0.0262	0.368	0.946	0.929	0.929	0.946	0.234	0.238	0.98	confident	GRCh38_notinalldifficultregions	ENSG00000201827-CDV3	ENSG00000201827-ENSG00000091527	intergenic_region	ENSG00000201827-ENSG00000091527	.	MODIFIER	intergenic_region	.	.	.	.	.	.	.	.	.	.	.	.	.	.	.
3	133603660	Sniffles2.DEL.5B0FM2	N	<DEL:-1746>	DEL	DEL	-1746	168.922	7.694	888	873	15	0.0169	known	0.00676	0.00676	low_frequency	0.00622	0	0.0119	0.0152	0	0.00687	0.00638	0	0.012	0.0154	0	1	1	1	1	1	1	1	1	1	1	0.00619	0.99	0.583	0.583	0.807	0.00826	0.00734	0.843	confident	GRCh38_gclt25orgt65_slop50;GRCh38_AllHomopolymers_gt6bp_imperfectgt10bp_slop5;GRCh38_AllTandemRepeatsandHomopolymers_slop5;GRCh38_SimpleRepeat_homopolymer_gt11_slop5;GRCh38_allTandemRepeats;GRCh38_SimpleRepeat_homopolymer_7to11_slop5;GRCh38_SimpleRepeat_homopolymer_4to6_slop5;GRCh38_AllTandemRepeats_lt51bp_slop5;GRCh38_SimpleRepeat_quadTR_20to50_slop5;GRCh38_SimpleRepeat_imperfecthomopolgt10_slop5;GRCh38_alldifficultregions;GRCh38_notinalldifficultregions	TOPBP1	ENSG00000163781	transcript	ENST00000260810.10	protein_coding	MODIFIER	intron_variant	TOPBP1	ENSG00000163781	transcript	ENST00000260810.10	protein_coding	MODIFIER	intron_variant	.	.	.	.	.	.	.	.
3	133697460	Sniffles2.INS.5B17M2	N	<INS:128>	INS	INS	128	106.195	307.807	888	869	19	0.0214	novel	0.00113	0.00113	rare	0	0.00694	0	0	0	0.00115	0	0.00709	0	0	0	1	1	1	1	1	1	1	1	1	1	0.00113	1	1	1	0.758	0.000958	0.0013	0.495	confident	GRCh38_SimpleRepeat_homopolymer_4to6_slop5;GRCh38_notinalldifficultregions	INHCAP	ENSG00000242337	transcript	ENST00000475455.1	transcribed_unprocessed_pseudogene	MODIFIER	intron_variant	.	.	.	.	.	.	.	.	.	.	.	.	.	.	.
3	133784923	Sniffles2.DEL.5B1AM2	N	<DEL:-1316>	DEL	DEL	-1316	90.147	18.478	888	876	12	0.0135	known	0.332	0.332	common	0.104	0.465	0.482	0.314	0.412	0.336	0.105	0.465	0.482	0.317	0.417	0.151	1	0.643	0.364	0.874	0.149	1	0.643	0.361	0.752	0.332	0.911	0.883	0.883	0.85	0.34	0.339	0.945	confident	GRCh38_gclt25orgt65_slop50;GRCh38_AllHomopolymers_gt6bp_imperfectgt10bp_slop5;GRCh38_AllTandemRepeatsandHomopolymers_slop5;GRCh38_SimpleRepeat_homopolymer_gt11_slop5;GRCh38_AllTandemRepeats_gt100bp_slop5;GRCh38_allTandemRepeats;GRCh38_SimpleRepeat_homopolymer_7to11_slop5;GRCh38_SimpleRepeat_homopolymer_4to6_slop5;GRCh38_AllTandemRepeats_201to10000bp_slop5;GRCh38_SimpleRepeat_imperfecthomopolgt10_slop5;GRCh38_lowmappabilityall;GRCh38_nonunique_l100_m2_e1;GRCh38_nonunique_l250_m0_e0;GRCh38_chainSelf;GRCh38_alllowmapandsegdupregions;GRCh38_alldifficultregions;GRCh38_notinalldifficultregions	TF;SRPRB	ENSG00000091513;ENSG00000144867	transcript;transcript	ENST00000402696.9;ENST00000466490.7	protein_coding;protein_coding	MODIFIER;MODIFIER	3_prime_UTR_variant;intron_variant	TF;SRPRB	ENSG00000091513;ENSG00000144867	transcript;transcript	ENST00000402696.9;ENST00000466490.7	protein_coding;protein_coding	MODIFIER;MODIFIER	3_prime_UTR_variant;intron_variant	.	.	.	.	.	.	.	.
3	133785383	Sniffles2.INS.5B19M2	N	<INS:97>	INS	INS	97	67.769	196.327	888	863	25	0.0282	novel	0.0428	0.0428	low_frequency	0.0208	0.066	0.0268	0.064	0.0497	0.0434	0.0194	0.0679	0.0273	0.0656	0.0512	1	1	1	0.0184	0.342	1	1	1	0.0197	0.35	0.0389	0.961	0.708	0.708	0.781	0.0791	0.0776	0.84	difficult	GRCh38_gclt25orgt65_slop50;GRCh38_AllTandemRepeatsandHomopolymers_slop5;GRCh38_AllTandemRepeats_gt100bp_slop5;GRCh38_allTandemRepeats;GRCh38_AllTandemRepeats_201to10000bp_slop5;GRCh38_lowmappabilityall;GRCh38_nonunique_l100_m2_e1;GRCh38_alllowmapandsegdupregions;GRCh38_alldifficultregions	TF;SRPRB	ENSG00000091513;ENSG00000144867	transcript;transcript	ENST00000402696.9;ENST00000466490.7	protein_coding;protein_coding	MODIFIER;MODIFIER	3_prime_UTR_variant;intron_variant	TF;SRPRB	ENSG00000091513;ENSG00000144867	transcript;transcript	ENST00000402696.9;ENST00000466490.7	protein_coding;protein_coding	MODIFIER;MODIFIER	3_prime_UTR_variant;intron_variant	.	.	.	.	.	.	.	.
3	133885039	Sniffles2.INS.5B25M2	N	<INS:99>	INS	INS	99	68.739	202.053	888	862	26	0.0293	novel	0.0546	0.0546	common	0.0373	0.0382	0.0238	0.0732	0.105	0.0557	0.0388	0.0387	0.0242	0.0728	0.109	0.281	1	0.0817	0.201	0.0942	0.29	1	0.0832	0.186	0.105	0.0428	0.949	0.64	0.64	0.734	0.0588	0.0629	0.83	difficult	GRCh38_AllTandemRepeatsandHomopolymers_slop5;GRCh38_AllTandemRepeats_gt100bp_slop5;GRCh38_allTandemRepeats;GRCh38_SimpleRepeat_homopolymer_4to6_slop5;GRCh38_AllTandemRepeats_201to10000bp_slop5;GRCh38_chainSelf;GRCh38_alldifficultregions	RAB6B	ENSG00000154917	transcript	ENST00000285208.9	protein_coding	MODIFIER	intron_variant	RAB6B	ENSG00000154917	transcript	ENST00000285208.9	protein_coding	MODIFIER	intron_variant	.	.	.	.	.	.	.	.
3	133967815	Sniffles2.DEL.5B35M2	N	<DEL:-99>	DEL	DEL	-99	67.97	222.151	888	869	19	0.0214	novel	0.147	0.147	common	0.114	0.132	0.125	0.168	0.208	0.15	0.118	0.134	0.126	0.169	0.215	0.749	1	0.144	0.574	0.0176	0.75	1	0.146	0.574	0.0192	0.142	0.938	0.864	0.864	0.902	0.164	0.166	0.944	difficult	GRCh38_AllTandemRepeatsandHomopolymers_slop5;GRCh38_AllTandemRepeats_gt100bp_slop5;GRCh38_allTandemRepeats;GRCh38_SimpleRepeat_homopolymer_4to6_slop5;GRCh38_AllTandemRepeats_201to10000bp_slop5;GRCh38_chainSelf;GRCh38_alldifficultregions	SLCO2A1	ENSG00000174640	transcript	ENST00000310926.11	protein_coding	MODIFIER	intron_variant	SLCO2A1	ENSG00000174640	transcript	ENST00000310926.11	protein_coding	MODIFIER	intron_variant	.	.	.	.	.	.	Enhancer	.
3	134047830	Sniffles2.INS.5B44M2	N	<INS:56>	INS	INS	56	68.875	450.193	888	865	23	0.0259	known	0.00451	0.00451	rare	0.0124	0.00347	0	0	0.00292	0.00462	0.013	0.00347	0	0	0.00299	1	1	1	1	1	1	1	1	1	1	0.0045	0.995	0.75	0.75	0.823	0.000309	0.000407	0.739	confident	GRCh38_SimpleRepeat_homopolymer_4to6_slop5;GRCh38_notinalldifficultregions	SLCO2A1	ENSG00000174640	gene_variant	ENSG00000174640	.	MODIFIER	intragenic_variant	.	.	.	.	.	.	.	.	.	.	.	.	.	.	.
3	134058457	Sniffles2.INS.5B46M2	N	<INS:57>	INS	INS	57	28.874	83.549	888	888	0	0	novel	0.991	0.009	low_frequency	0.986	0.993	0.994	0.997	0.988	0.991	0.986	0.993	0.994	0.997	0.988	1	1	1	1	1	1	1	1	1	1	0.994	0.97	0.97	0	0.427	0.999	0.998	0.285	confident	GRCh38_notinalldifficultregions	LINC02000;LINC02000-RYK	ENSG00000243832;ENSG00000243832-ENSG00000163785	transcript;intergenic_region	ENST00000483245.1;ENSG00000243832-ENSG00000163785	pseudogene;.	MODIFIER;MODIFIER	upstream_gene_variant;intergenic_region	.	.	.	.	.	.	.	.	.	.	.	.	Enhancer	.	.
3	134113562	Sniffles2.INS.5B58M2	N	<INS:152>	INS	INS	152	105.987	435.735	888	863	25	0.0282	known	0.00394	0.00394	rare	0.0145	0	0	0	0	0.00406	0.015	0	0	0	0	0.0432	1	1	1	1	0.0447	1	1	1	1	0	0.993	0	0	0.172	8.5e-05	0.000147	0.575	confident	GRCh38_notinalldifficultregions	RYK	ENSG00000163785	gene_variant	ENSG00000163785	.	MODIFIER	intragenic_variant	.	.	.	.	.	.	.	.	.	.	.	.	.	.	.
3	134130915	Sniffles2.DEL.5B5CM2	N	<DEL:-58>	DEL	DEL	-58	64.104	289.122	888	877	11	0.0124	known	0.156	0.156	common	0.131	0.0868	0.375	0.0701	0.117	0.158	0.132	0.0868	0.38	0.071	0.12	0.00943	1	0.625	0.175	0.706	0.00999	1	0.742	0.178	0.709	0.155	0.964	0.916	0.916	0.931	0.0689	0.07	0.92	confident	GRCh38_SimpleRepeat_homopolymer_4to6_slop5;GRCh38_notinalldifficultregions	RYK	ENSG00000163785	gene_variant	ENSG00000163785	.	MODIFIER	intragenic_variant	.	.	.	.	.	.	.	.	.	.	.	.	.	.	.
3	134165709	Sniffles2.BND.5B64M2	N	<BND:5B64M2>	BND	OTHER	.	0	4.95	888	872	16	0.018	not_compared	0.00169	0.00169	rare	0.00622	0	0	0	0	0.00172	0.00647	0	0	0	0	0.00624	1	1	1	1	0.00648	1	1	1	1	0.00338	0.994	0.5	0.5	0.661	0.000108	0.000335	0.311	confident	GRCh38_notinalldifficultregions	RYK;.	ENSG00000163785;.	transcript;transcript	ENST00000620660.4;ENST00000494195.1	protein_coding;processed_pseudogene	HIGH;LOW	transcript_ablation;feature_fusion	RYK	ENSG00000163785	transcript	ENST00000620660.4	protein_coding	HIGH	transcript_ablation	.	.	.	.	.	.	.	.
3	134192442	Sniffles2.INS.5B5BM2	N	<INS:532>	INS	INS	532	173.156	122.258	888	864	24	0.027	known	0.0422	0.0422	low_frequency	0.00208	0.194	0.0476	0.00305	0.00292	0.0428	0.00212	0.196	0.0469	0.00312	0.00303	1	0.183	1	1	1	1	0.185	1	1	1	0.0417	0.954	0.657	0.657	0.73	0.00107	0.00217	0.424	difficult	GRCh38_gclt25orgt65_slop50;GRCh38_SimpleRepeat_homopolymer_4to6_slop5;GRCh38_alldifficultregions	RYK	ENSG00000163785	transcript	ENST00000620660.4	protein_coding	MODIFIER	intron_variant	RYK	ENSG00000163785	transcript	ENST00000620660.4	protein_coding	MODIFIER	intron_variant	.	.	.	.	.	.	.	.
3	134292358	Sniffles2.INS.5B6AM2	N	<INS:79>	INS	INS	79	72.524	191.713	888	867	21	0.0236	novel	0.0473	0.0473	low_frequency	0.137	0.0139	0	0.00915	0.0322	0.0484	0.14	0.0143	0	0.00938	0.0331	0.586	1	1	1	1	0.587	1	1	1	1	0.0394	0.926	0.481	0.481	0.6	0.0221	0.025	0.709	difficult	GRCh38_gclt25orgt65_slop50;GRCh38_AllTandemRepeatsandHomopolymers_slop5;GRCh38_SimpleRepeat_diTR_11to50_slop5;GRCh38_AllTandemRepeats_gt100bp_slop5;GRCh38_allTandemRepeats;GRCh38_AllTandemRepeats_201to10000bp_slop5;GRCh38_alldifficultregions	RYK-LINC02004	ENSG00000163785-ENSG00000240006	intergenic_region	ENSG00000163785-ENSG00000240006	.	MODIFIER	intergenic_region	.	.	.	.	.	.	.	.	.	.	.	.	.	.	.
3	134329143	Sniffles2.INS.5B76M2	N	<INS:57>	INS	INS	57	30.298	94.312	888	883	5	0.00563	novel	0.869	0.131	common	0.782	0.882	0.946	0.884	0.889	0.869	0.782	0.882	0.946	0.883	0.888	0.129	0.22	1	0.133	0.23	0.128	0.22	1	0.132	0.231	0.926	0.718	0.723	0.199	0.444	0.937	0.891	0.467	difficult	GRCh38_AllTandemRepeats_51to200bp_slop5;GRCh38_AllTandemRepeatsandHomopolymers_slop5;GRCh38_AllTandemRepeats_gt100bp_slop5;GRCh38_allTandemRepeats;GRCh38_SimpleRepeat_homopolymer_4to6_slop5;GRCh38_alldifficultregions	LINC02004-ENSG00000260633	ENSG00000240006-ENSG00000260633	intergenic_region	ENSG00000240006-ENSG00000260633	.	MODIFIER	intergenic_region	.	.	.	.	.	.	.	.	.	.	.	.	.	.	.
3	134505672	Sniffles2.INV.5B99M2	N	<INV:139>	INV	OTHER	139	103.492	405.873	888	876	12	0.0135	novel	0.00113	0.00113	rare	0	0	0	0	0.00585	0.00114	0	0	0	0	0.00585	1	1	1	1	1	1	1	1	1	1	0	0.998	0	0	0.0992	1.23e-05	1.63e-05	0.695	difficult	GRCh38_SimpleRepeat_homopolymer_4to6_slop5;GRCh38_allOtherDifficultregions;GRCh38_LD_discordant_haplotypes_slop5bp;GRCh38_alldifficultregions	ENSG00000249691;CEP63;ENSG00000288700	ENSG00000249691;ENSG00000182923;ENSG00000288700	transcript;gene_variant;gene_variant	ENST00000509658.1;ENSG00000182923;ENSG00000288700	processed_pseudogene;.;.	MODIFIER;MODIFIER;MODIFIER	downstream_gene_variant;intragenic_variant;intragenic_variant	.	.	.	.	.	.	.	.	.	.	.	.	.	.	.
3	134575313	Sniffles2.DEL.5B95M2	N	<DEL:-214>	DEL	DEL	-214	107.324	241.016	888	880	8	0.00901	novel	0.274	0.274	common	0.338	0.215	0.179	0.323	0.278	0.276	0.341	0.218	0.18	0.325	0.278	0.668	1	1	0.592	0.0347	0.773	0.81	1	0.48	0.0335	0.278	0.903	0.857	0.857	0.838	0.33	0.325	0.91	difficult	GRCh38_AllTandemRepeatsandHomopolymers_slop5;GRCh38_AllTandemRepeats_gt100bp_slop5;GRCh38_allTandemRepeats;GRCh38_SimpleRepeat_homopolymer_4to6_slop5;GRCh38_AllTandemRepeats_201to10000bp_slop5;GRCh38_SimpleRepeat_quadTR_20to50_slop5;GRCh38_allOtherDifficultregions;GRCh38_gnomAD_InbreedingCoeff_slop1bp_merge1000bp;GRCh38_alldifficultregions	ENSG00000288700;CEP63	ENSG00000288700;ENSG00000182923	transcript;gene_variant	ENST00000683452.1;ENSG00000182923	pseudogene;.	MODIFIER;MODIFIER	intron_variant;intragenic_variant	.	.	.	.	.	.	.	.	.	.	.	.	.	.	.
3	134575369	Sniffles2.INS.5B92M2	N	<INS:97>	INS	INS	97	32.529	119.229	888	882	6	0.00676	novel	0.645	0.355	common	0.517	0.74	0.792	0.64	0.608	0.648	0.523	0.738	0.792	0.64	0.612	0.156	0.664	0.814	0.737	0.000691	0.193	0.665	0.814	0.737	0.00113	0.654	0.83	0.847	0.766	0.776	0.637	0.624	0.855	difficult	GRCh38_AllTandemRepeatsandHomopolymers_slop5;GRCh38_AllTandemRepeats_gt100bp_slop5;GRCh38_allTandemRepeats;GRCh38_AllTandemRepeats_201to10000bp_slop5;GRCh38_SimpleRepeat_quadTR_20to50_slop5;GRCh38_allOtherDifficultregions;GRCh38_gnomAD_InbreedingCoeff_slop1bp_merge1000bp;GRCh38_alldifficultregions	ENSG00000288700;CEP63	ENSG00000288700;ENSG00000182923	transcript;gene_variant	ENST00000683452.1;ENSG00000182923	pseudogene;.	MODIFIER;MODIFIER	intron_variant;intragenic_variant	.	.	.	.	.	.	.	.	.	.	.	.	.	.	.
3	134679041	Sniffles2.INS.5BA5M2	N	<INS:311>	INS	INS	311	162.117	231.776	888	872	16	0.018	known	0.00901	0.00901	low_frequency	0	0.0556	0	0	0	0.00917	0	0.0563	0	0	0	1	1	1	1	1	1	1	1	1	1	0.00282	0.981	0.125	0.125	0.355	0.00021	0.00138	0.145	confident	GRCh38_notinalldifficultregions	ENSG00000288700	ENSG00000288700	gene_variant	ENSG00000288700	.	MODIFIER	intragenic_variant	.	.	.	.	.	.	.	.	.	.	.	.	.	.	.
3	134701313	Sniffles2.INS.5BAEM2	N	<INS:88>	INS	INS	88	80.391	103.377	888	883	5	0.00563	novel	0.635	0.365	common	0.826	0.594	0.434	0.592	0.637	0.636	0.828	0.594	0.442	0.592	0.633	0.000208	0.864	0.346	0.259	0.869	0.000381	0.864	0.43	0.259	1	0.659	0.682	0.683	0.604	0.625	0.577	0.56	0.784	difficult	GRCh38_gclt25orgt65_slop50;GRCh38_AllTandemRepeatsandHomopolymers_slop5;GRCh38_AllTandemRepeats_gt100bp_slop5;GRCh38_allTandemRepeats;GRCh38_AllTandemRepeats_201to10000bp_slop5;GRCh38_alldifficultregions	ENSG00000288700	ENSG00000288700	gene_variant	ENSG00000288700	.	MODIFIER	intragenic_variant	.	.	.	.	.	.	.	.	.	.	.	.	.	.	.
3	134948992	Sniffles2.INV.5BDAM2	N	<INV:96>	INV	OTHER	96	86.93	448.467	888	869	19	0.0214	novel	0.00113	0.00113	rare	0.00208	0.00347	0	0	0	0.00115	0.00212	0.00352	0	0	0	1	1	1	1	1	1	1	1	1	1	0.000563	0.997	0	0	0.279	1.64e-05	0.000151	0.125	confident	GRCh38_SimpleRepeat_homopolymer_4to6_slop5;GRCh38_notinalldifficultregions	ENSG00000288700;EPHB1	ENSG00000288700;ENSG00000154928	gene_variant;gene_variant	ENSG00000288700;ENSG00000154928	.;.	MODIFIER;MODIFIER	intragenic_variant;intragenic_variant	.	.	.	.	.	.	.	.	.	.	.	.	.	.	.
3	134955061	Sniffles2.DEL.5BD6M2	N	<DEL:-653>	DEL	DEL	-653	119.893	54.873	888	877	11	0.0124	novel	0.49	0.49	common	0.67	0.531	0.25	0.406	0.52	0.495	0.67	0.539	0.256	0.407	0.524	0.307	0.738	0.152	1	1	0.307	0.736	0.217	1	1	0.495	0.945	0.948	0.948	0.957	0.445	0.442	0.959	confident	GRCh38_AllHomopolymers_gt6bp_imperfectgt10bp_slop5;GRCh38_AllTandemRepeatsandHomopolymers_slop5;GRCh38_SimpleRepeat_homopolymer_gt11_slop5;GRCh38_SimpleRepeat_homopolymer_gt20_slop5;GRCh38_SimpleRepeat_homopolymer_4to6_slop5;GRCh38_SimpleRepeat_imperfecthomopolgt20_slop5;GRCh38_SimpleRepeat_imperfecthomopolgt10_slop5;GRCh38_lowmappabilityall;GRCh38_nonunique_l100_m2_e1;GRCh38_nonunique_l250_m0_e0;GRCh38_alllowmapandsegdupregions;GRCh38_alldifficultregions;GRCh38_notinalldifficultregions	EPHB1	ENSG00000154928	transcript	ENST00000647596.1	protein_coding	MODIFIER	intron_variant	EPHB1	ENSG00000154928	transcript	ENST00000647596.1	protein_coding	MODIFIER	intron_variant	.	.	.	.	.	.	.	.
3	135123693	Sniffles2.DEL.5BECM2	N	<DEL:-1772>	DEL	DEL	-1772	81.362	15.979	888	860	28	0.0315	known	0.0231	0.0231	low_frequency	0.0809	0.00694	0	0	0	0.0238	0.0844	0.00709	0	0	0	0.19	1	1	1	1	0.208	1	1	1	1	0.0242	0.984	0.842	0.842	0.852	0.00201	0.00314	0.567	confident	GRCh38_AllHomopolymers_gt6bp_imperfectgt10bp_slop5;GRCh38_AllTandemRepeatsandHomopolymers_slop5;GRCh38_SimpleRepeat_homopolymer_7to11_slop5;GRCh38_SimpleRepeat_homopolymer_4to6_slop5;GRCh38_alldifficultregions;GRCh38_notinalldifficultregions	EPHB1	ENSG00000154928	transcript	ENST00000647596.1	protein_coding	MODIFIER	intron_variant	EPHB1	ENSG00000154928	transcript	ENST00000647596.1	protein_coding	MODIFIER	intron_variant	.	.	.	.	.	TF binding	.	.
3	135192302	Sniffles2.INS.5BEBM2	N	<INS:63>	INS	INS	63	31.646	47.932	888	885	3	0.00338	novel	0.733	0.267	common	0.747	0.764	0.664	0.793	0.699	0.734	0.746	0.764	0.665	0.793	0.703	3.63e-08	0.0214	0.00896	0.0168	1.81e-05	3.47e-08	0.0214	0.00893	0.0168	5.35e-06	0.77	0.613	0.615	0.477	0.572	0.814	0.777	0.623	confident	GRCh38_SimpleRepeat_homopolymer_4to6_slop5;GRCh38_notinalldifficultregions	EPHB1;ENSG00000240086	ENSG00000154928;ENSG00000240086	transcript;gene_variant	ENST00000647596.1;ENSG00000240086	protein_coding;.	MODIFIER;MODIFIER	intron_variant;intragenic_variant	EPHB1	ENSG00000154928	transcript	ENST00000647596.1	protein_coding	MODIFIER	intron_variant	.	.	.	.	.	.	.	.
3	135275545	Sniffles2.INS.5BFBM2	N	<INS:50>	INS	INS	50	171.42	274.426	888	871	17	0.0191	novel	0.00732	0.00732	low_frequency	0.0208	0.00347	0.00595	0	0	0.00746	0.0212	0.00355	0.00602	0	0	1	1	1	1	1	1	1	1	1	1	0.00225	0.985	0.154	0.154	0.335	0.000181	0.000492	0.346	difficult	GRCh38_gclt25orgt65_slop50;GRCh38_AllTandemRepeats_51to200bp_slop5;GRCh38_AllTandemRepeatsandHomopolymers_slop5;GRCh38_SimpleRepeat_diTR_11to50_slop5;GRCh38_allTandemRepeats;GRCh38_alldifficultregions	ENSG00000240086	ENSG00000240086	transcript	ENST00000655873.1	pseudogene	MODIFIER	intron_variant	.	.	.	.	.	.	.	.	.	.	.	.	.	.	.
3	135282958	Sniffles2.INV.5C02M2	N	<INV:124>	INV	OTHER	124	204.677	304.252	888	867	21	0.0236	novel	0.00113	0.00113	rare	0	0	0.00298	0	0.00292	0.00115	0	0	0.00307	0	0.00294	1	1	1	1	1	1	1	1	1	1	0.00113	0.995	0	0	0.633	1.33e-05	0.000111	0.114	difficult	GRCh38_SimpleRepeat_homopolymer_4to6_slop5;GRCh38_lowmappabilityall;GRCh38_nonunique_l100_m2_e1;GRCh38_alllowmapandsegdupregions;GRCh38_alldifficultregions	ENSG00000240086	ENSG00000240086	transcript	ENST00000655873.1	pseudogene	MODIFIER	intron_variant	.	.	.	.	.	.	.	.	.	.	.	.	.	.	.
3	135296050	Sniffles2.DEL.5C01M2	N	<DEL:-917>	DEL	DEL	-917	142.208	37.278	888	864	24	0.027	known	0.0259	0.0259	low_frequency	0.0954	0	0	0	0	0.0266	0.0975	0	0	0	0	0.0486	1	1	1	1	0.0526	1	1	1	1	0.0276	0.992	0.951	0.951	0.909	0.0015	0.00154	0.93	confident	GRCh38_gclt25orgt65_slop50;GRCh38_AllHomopolymers_gt6bp_imperfectgt10bp_slop5;GRCh38_AllTandemRepeatsandHomopolymers_slop5;GRCh38_allTandemRepeats;GRCh38_SimpleRepeat_homopolymer_7to11_slop5;GRCh38_SimpleRepeat_homopolymer_4to6_slop5;GRCh38_AllTandemRepeats_lt51bp_slop5;GRCh38_SimpleRepeat_quadTR_20to50_slop5;GRCh38_alldifficultregions;GRCh38_notinalldifficultregions	ENSG00000240086	ENSG00000240086	transcript	ENST00000655873.1	pseudogene	MODIFIER	intron_variant	.	.	.	.	.	.	.	.	.	.	.	.	.	.	.
3	135318204	Sniffles2.INS.5C06M2	N	<INS:872>	INS	INS	872	269.511	49.188	888	859	29	0.0327	novel	0.00563	0.00563	low_frequency	0.0104	0.0104	0	0	0.00585	0.00582	0.0107	0.0106	0	0	0.0061	1	1	1	1	1	1	1	1	1	1	0.0045	0.984	0.2	0.2	0.58	0.000931	0.00163	0.433	difficult	GRCh38_AllTandemRepeats_51to200bp_slop5;GRCh38_AllTandemRepeatsandHomopolymers_slop5;GRCh38_AllTandemRepeats_gt100bp_slop5;GRCh38_allTandemRepeats;GRCh38_lowmappabilityall;GRCh38_nonunique_l100_m2_e1;GRCh38_alllowmapandsegdupregions;GRCh38_alldifficultregions	ENSG00000240086	ENSG00000240086	transcript	ENST00000655873.1	pseudogene	MODIFIER	intron_variant	.	.	.	.	.	.	.	.	.	.	.	.	Open chromatin	.	.
3	135362149	Sniffles2.INS.5C07M2	N	<INS:315>	INS	INS	315	139.822	296.556	888	864	24	0.027	known	0.00957	0.00957	low_frequency	0.0311	0.00694	0	0	0	0.00984	0.0322	0.00704	0	0	0	0.201	1	1	1	1	0.208	1	1	1	1	0.00845	0.986	0.438	0.438	0.636	0.00102	0.00145	0.616	confident	GRCh38_notinalldifficultregions	ENSG00000240086	ENSG00000240086	transcript	ENST00000655873.1	pseudogene	MODIFIER	intron_variant	.	.	.	.	.	.	.	.	.	.	.	.	.	.	.
3	135396331	Sniffles2.DEL.5C0CM2	N	<DEL:-4084>	DEL	DEL	-4084	0	0	888	869	19	0.0214	novel	0.00113	0.00113	rare	0.00415	0	0	0	0	0.00115	0.0042	0	0	0	0	1	1	1	1	1	1	1	1	1	1	0	0.998	0	0	0.264	1.84e-05	0.000123	0.118	confident	GRCh38_gclt25orgt65_slop50;GRCh38_AllHomopolymers_gt6bp_imperfectgt10bp_slop5;GRCh38_AllTandemRepeatsandHomopolymers_slop5;GRCh38_SimpleRepeat_diTR_11to50_slop5;GRCh38_allTandemRepeats;GRCh38_SimpleRepeat_homopolymer_7to11_slop5;GRCh38_SimpleRepeat_homopolymer_4to6_slop5;GRCh38_AllTandemRepeats_lt51bp_slop5;GRCh38_SimpleRepeat_imperfecthomopolgt10_slop5;GRCh38_lowmappabilityall;GRCh38_nonunique_l100_m2_e1;GRCh38_alllowmapandsegdupregions;GRCh38_alldifficultregions;GRCh38_notinalldifficultregions	ENSG00000240086	ENSG00000240086	transcript	ENST00000655873.1	pseudogene	MODIFIER	intron_variant	.	.	.	.	.	.	.	.	.	.	.	.	.	.	.
3	135421493	Sniffles2.INS.5C18M2	N	<INS:72>	INS	INS	72	43.959	49.202	888	888	0	0	novel	0.903	0.097	common	0.898	0.927	0.94	0.842	0.912	0.903	0.898	0.927	0.94	0.842	0.912	0.146	0.544	0.452	0.562	1	0.146	0.544	0.452	0.562	1	0.912	0.936	0.94	0.756	0.873	0.827	0.822	0.928	difficult	GRCh38_gclt25orgt65_slop50;GRCh38_AllTandemRepeats_51to200bp_slop5;GRCh38_AllTandemRepeatsandHomopolymers_slop5;GRCh38_SimpleRepeat_diTR_11to50_slop5;GRCh38_allTandemRepeats;GRCh38_alldifficultregions	ENSG00000240086	ENSG00000240086	transcript	ENST00000655873.1	pseudogene	MODIFIER	intron_variant	.	.	.	.	.	.	.	.	.	.	.	.	.	.	.
3	135507675	Sniffles2.INS.5C23M2	N	<INS:93>	INS	INS	93	176.862	322.735	888	871	17	0.0191	known	0.00225	0.00225	rare	0.0083	0	0	0	0	0.0023	0.00851	0	0	0	0	1	1	1	1	1	1	1	1	1	1	0.00225	0.998	0.75	0.75	0.754	6.76e-05	0.000133	0.519	confident	GRCh38_SimpleRepeat_homopolymer_4to6_slop5;GRCh38_notinalldifficultregions	ENSG00000240086-ENSG00000242222	ENSG00000240086-ENSG00000242222	intergenic_region	ENSG00000240086-ENSG00000242222	.	MODIFIER	intergenic_region	.	.	.	.	.	.	.	.	.	.	.	.	.	.	.
3	135570588	Sniffles2.DEL.5C28M2	N	<DEL:-54>	DEL	DEL	-54	63.608	307.909	888	876	12	0.0135	known	0.0349	0.0349	low_frequency	0.114	0.0208	0	0	0.00292	0.0354	0.116	0.021	0	0	0.00298	0.209	1	1	1	1	0.216	1	1	1	1	0.0276	0.963	0.561	0.561	0.638	0.00263	0.00431	0.511	confident	GRCh38_chainSelf;GRCh38_notinalldifficultregions	ENSG00000240086-ENSG00000242222	ENSG00000240086-ENSG00000242222	intergenic_region	ENSG00000240086-ENSG00000242222	.	MODIFIER	intergenic_region	.	.	.	.	.	.	.	.	.	.	.	.	.	.	.
3	135611307	Sniffles2.INS.5C34M2	N	<INS:63>	INS	INS	63	108.423	359.947	888	861	27	0.0304	novel	0.00338	0.00338	rare	0.0104	0	0.00298	0	0	0.0029	0.0108	0	0	0	0	1	1	1	1	1	1	1	1	1	1	0.00338	0.998	0.833	0.833	0.776	0.000234	0.000441	0.536	confident	GRCh38_SimpleRepeat_homopolymer_4to6_slop5;GRCh38_notinalldifficultregions	ENSG00000240086-ENSG00000242222	ENSG00000240086-ENSG00000242222	intergenic_region	ENSG00000240086-ENSG00000242222	.	MODIFIER	intergenic_region	.	.	.	.	.	.	.	.	.	.	.	.	.	.	.
3	135661631	Sniffles2.DEL.5C39M2	N	<DEL:-596>	DEL	DEL	-596	241.049	304.678	888	851	37	0.0417	novel	0.00113	0.00113	rare	0	0	0	0	0.00585	0.00118	0	0	0	0	0.00629	1	1	1	1	1	1	1	1	1	1	0	0.998	0	0	0.201	1.23e-05	0.000103	0.204	difficult	GRCh38_AllHomopolymers_gt6bp_imperfectgt10bp_slop5;GRCh38_AllTandemRepeatsandHomopolymers_slop5;GRCh38_SimpleRepeat_homopolymer_7to11_slop5;GRCh38_SimpleRepeat_homopolymer_4to6_slop5;GRCh38_lowmappabilityall;GRCh38_nonunique_l100_m2_e1;GRCh38_nonunique_l250_m0_e0;GRCh38_alllowmapandsegdupregions;GRCh38_alldifficultregions	ENSG00000240086-ENSG00000242222	ENSG00000240086-ENSG00000242222	intergenic_region	ENSG00000240086-ENSG00000242222	.	MODIFIER	intergenic_region	.	.	.	.	.	.	.	.	.	.	.	.	.	.	.
3	135681496	Sniffles2.INS.5C36M2	N	<INS:304>	INS	INS	304	114.763	381.495	888	865	23	0.0259	known	0.013	0.013	low_frequency	0.0415	0.0104	0	0	0	0.0133	0.0422	0.0106	0	0	0	1	1	1	1	1	1	1	1	1	1	0.00507	0.975	0.217	0.217	0.492	0.0013	0.00303	0.397	confident	GRCh38_SimpleRepeat_homopolymer_4to6_slop5;GRCh38_notinalldifficultregions	ENSG00000240086-ENSG00000242222	ENSG00000240086-ENSG00000242222	intergenic_region	ENSG00000240086-ENSG00000242222	.	MODIFIER	intergenic_region	.	.	.	.	.	.	.	.	.	.	.	.	.	.	.
3	135693825	Sniffles2.INV.5C3BM2	N	<INV:93>	INV	OTHER	93	129.174	464.667	888	864	24	0.027	novel	0.00113	0.00113	rare	0	0	0.00298	0.00305	0	0.00116	0	0	0.00307	0.00314	0	1	1	1	1	1	1	1	1	1	1	0.00113	0.995	0	0	0.628	1.84e-05	0.000156	0.159	confident	GRCh38_SimpleRepeat_homopolymer_4to6_slop5;GRCh38_notinalldifficultregions	ENSG00000240086-ENSG00000242222	ENSG00000240086-ENSG00000242222	intergenic_region	ENSG00000240086-ENSG00000242222	.	MODIFIER	intergenic_region	.	.	.	.	.	.	.	.	.	.	.	.	.	.	.
3	135892282	Sniffles2.DEL.5C53M2	N	<DEL:-2337>	DEL	DEL	-2337	452.065	8.622	888	861	27	0.0304	known	0.00113	0.00113	rare	0.00415	0	0	0	0	0.00116	0.00437	0	0	0	0	1	1	1	1	1	1	1	1	1	1	0.000563	0.997	0	0	0.341	0.000139	0.000204	0.506	confident	GRCh38_AllHomopolymers_gt6bp_imperfectgt10bp_slop5;GRCh38_AllTandemRepeatsandHomopolymers_slop5;GRCh38_SimpleRepeat_diTR_11to50_slop5;GRCh38_AllTandemRepeats_gt100bp_slop5;GRCh38_allTandemRepeats;GRCh38_SimpleRepeat_homopolymer_7to11_slop5;GRCh38_SimpleRepeat_homopolymer_4to6_slop5;GRCh38_AllTandemRepeats_201to10000bp_slop5;GRCh38_SimpleRepeat_quadTR_20to50_slop5;GRCh38_chainSelf;GRCh38_alldifficultregions;GRCh38_notinalldifficultregions	ENSG00000240086-ENSG00000242222	ENSG00000240086-ENSG00000242222	intergenic_region	ENSG00000240086-ENSG00000242222	.	MODIFIER	intergenic_region	.	.	.	.	.	.	.	.	.	.	.	.	CTCF Binding Site	.	.
3	135942229	Sniffles2.DEL.5C63M2	N	<DEL:-4502>	DEL	DEL	-4502	0	1	888	873	15	0.0169	known	0.00169	0.00169	rare	0.00622	0	0	0	0	0.00172	0.00636	0	0	0	0	1	1	1	1	1	1	1	1	1	1	0.00113	0.999	0.667	0.667	0.572	0.000139	0.000247	0.488	confident	GRCh38_AllHomopolymers_gt6bp_imperfectgt10bp_slop5;GRCh38_AllTandemRepeatsandHomopolymers_slop5;GRCh38_SimpleRepeat_homopolymer_gt11_slop5;GRCh38_SimpleRepeat_homopolymer_gt20_slop5;GRCh38_allTandemRepeats;GRCh38_SimpleRepeat_homopolymer_7to11_slop5;GRCh38_SimpleRepeat_homopolymer_4to6_slop5;GRCh38_AllTandemRepeats_lt51bp_slop5;GRCh38_SimpleRepeat_imperfecthomopolgt20_slop5;GRCh38_SimpleRepeat_imperfecthomopolgt10_slop5;GRCh38_lowmappabilityall;GRCh38_nonunique_l100_m2_e1;GRCh38_alllowmapandsegdupregions;GRCh38_alldifficultregions;GRCh38_notinalldifficultregions	ENSG00000242222-NDUFS6P1	ENSG00000242222-ENSG00000241905	intergenic_region	ENSG00000242222-ENSG00000241905	.	MODIFIER	intergenic_region	.	.	.	.	.	.	.	.	.	.	.	.	Open chromatin	.	.
3	135973230	Sniffles2.INV.5C67M2	N	<INV:95>	INV	OTHER	95	98.926	370.306	888	865	23	0.0259	novel	0.00113	0.00113	rare	0.00208	0	0	0	0.00292	0.00116	0.00215	0	0	0	0.00301	1	1	1	1	1	1	1	1	1	1	0.00113	0.995	0	0	0.572	5.12e-06	9e-05	0.149	confident	GRCh38_SimpleRepeat_homopolymer_4to6_slop5;GRCh38_notinalldifficultregions	PPP2R3A	ENSG00000073711	gene_variant	ENSG00000073711	.	MODIFIER	intragenic_variant	.	.	.	.	.	.	.	.	.	.	.	.	Enhancer	.	.
3	135978192	Sniffles2.DEL.5C66M2	N	<DEL:-4110>	DEL	DEL	-4110	0.344	0.344	888	865	23	0.0259	known	0.0135	0.0135	low_frequency	0.0498	0	0	0	0	0.0139	0.0508	0	0	0	0	0.0144	1	1	1	1	0.0152	1	1	1	1	0.00732	0.975	0.238	0.238	0.527	0.000726	0.0011	0.528	confident	GRCh38_gclt25orgt65_slop50;GRCh38_AllHomopolymers_gt6bp_imperfectgt10bp_slop5;GRCh38_AllTandemRepeatsandHomopolymers_slop5;GRCh38_SimpleRepeat_homopolymer_gt11_slop5;GRCh38_SimpleRepeat_homopolymer_7to11_slop5;GRCh38_SimpleRepeat_homopolymer_4to6_slop5;GRCh38_SimpleRepeat_imperfecthomopolgt10_slop5;GRCh38_lowmappabilityall;GRCh38_nonunique_l100_m2_e1;GRCh38_alllowmapandsegdupregions;GRCh38_alldifficultregions;GRCh38_notinalldifficultregions	PPP2R3A	ENSG00000073711	transcript	ENST00000264977.8	protein_coding	MODIFIER	intron_variant	PPP2R3A	ENSG00000073711	transcript	ENST00000264977.8	protein_coding	MODIFIER	intron_variant	Schizophrenia	6e-06	1.05263	NR	26198764	Enhancer;Open chromatin;Enhancer	.	.
3	136001456	Sniffles2.INV.5C70M2	N	<INV:114>	INV	OTHER	114	225.098	426.005	888	871	17	0.0191	novel	0.00113	0.00113	rare	0	0	0	0	0.00585	0.00115	0	0	0	0	0.00595	1	1	1	1	1	1	1	1	1	1	0	0.998	0	0	0.135	9.63e-05	0.000227	0.434	confident	GRCh38_refseq_cds;GRCh38_SimpleRepeat_homopolymer_4to6_slop5;GRCh38_notinalldifficultregions	PPP2R3A	ENSG00000073711	gene_variant	ENSG00000073711	.	MODIFIER	intragenic_variant	.	.	.	.	.	.	.	.	.	.	.	.	.	.	.
3	136205878	Sniffles2.DEL.5C8AM2	N	<DEL:-51>	DEL	DEL	-51	77.188	360.151	888	864	24	0.027	novel	0.00225	0.00225	rare	0.00208	0	0	0.00305	0.00585	0.00231	0.00215	0	0	0.00311	0.00606	1	1	1	1	1	1	1	1	1	1	0	0.995	0	0	0.151	3.18e-05	0.000162	0.272	confident	GRCh38_SimpleRepeat_homopolymer_4to6_slop5;GRCh38_chainSelf;GRCh38_notinalldifficultregions	ENSG00000244740;ENSG00000244740-PCCB;ENSG00000244740	ENSG00000244740;ENSG00000244740-ENSG00000114054;ENSG00000244740	transcript;intergenic_region;transcript	ENST00000477176.1;ENSG00000244740-ENSG00000114054;ENST00000477176.1	processed_pseudogene;.;processed_pseudogene	MODIFIER;MODIFIER;MODIFIER	upstream_gene_variant;intergenic_region;non_coding_transcript_exon_variant	.	.	.	.	.	.	.	.	.	.	.	.	.	.	.
3	136240006	Sniffles2.INS.5C84M2	N	<INS:106>	INS	INS	106	123.713	397.108	888	869	19	0.0214	known	0.00225	0.00225	rare	0.00622	0	0	0.00305	0	0.0023	0.00636	0	0	0.00311	0	1	1	1	1	1	1	1	1	1	1	0.00169	0.993	0	0	0.565	0.000349	0.000341	0.79	confident	GRCh38_SimpleRepeat_homopolymer_4to6_slop5;GRCh38_chainSelf;GRCh38_notinalldifficultregions	ENSG00000244740-PCCB	ENSG00000244740-ENSG00000114054	intergenic_region	ENSG00000244740-ENSG00000114054	.	MODIFIER	intergenic_region	.	.	.	.	.	.	.	.	.	.	.	.	.	.	.
3	136253439	Sniffles2.DEL.5C8CM2	N	<DEL:-1148>	DEL	DEL	-1148	266.374	121.2	888	868	20	0.0225	known	0.00282	0.00282	rare	0	0	0	0.0152	0	0.00288	0	0	0	0.0155	0	1	1	1	1	1	1	1	1	1	1	0.00225	0.99	0	0	0.624	0.0068	0.00872	0.689	difficult	GRCh38_AllHomopolymers_gt6bp_imperfectgt10bp_slop5;GRCh38_AllTandemRepeatsandHomopolymers_slop5;GRCh38_SimpleRepeat_homopolymer_gt11_slop5;GRCh38_SimpleRepeat_homopolymer_gt20_slop5;GRCh38_AllTandemRepeats_gt100bp_slop5;GRCh38_allTandemRepeats;GRCh38_SimpleRepeat_homopolymer_7to11_slop5;GRCh38_SimpleRepeat_homopolymer_4to6_slop5;GRCh38_SimpleRepeat_imperfecthomopolgt20_slop5;GRCh38_AllTandemRepeats_201to10000bp_slop5;GRCh38_SimpleRepeat_imperfecthomopolgt10_slop5;GRCh38_lowmappabilityall;GRCh38_nonunique_l100_m2_e1;GRCh38_chainSelf;GRCh38_alllowmapandsegdupregions;GRCh38_alldifficultregions	PCCB	ENSG00000114054	transcript	ENST00000468777.5	protein_coding	MODIFIER	intron_variant	PCCB	ENSG00000114054	transcript	ENST00000468777.5	protein_coding	MODIFIER	intron_variant	.	.	.	.	.	.	.	.
3	136266433	Sniffles2.INS.5C87M2	N	<INS:158>	INS	INS	158	87.096	294.336	888	866	22	0.0248	known	0.022	0.022	low_frequency	0.0456	0.00347	0.0446	0	0.00292	0.0225	0.0468	0.00352	0.0452	0	0.00303	0.0767	1	1	1	1	0.0802	1	1	1	1	0.0146	0.957	0.324	0.324	0.59	0.000876	0.00132	0.588	difficult	GRCh38_AllHomopolymers_gt6bp_imperfectgt10bp_slop5;GRCh38_AllTandemRepeatsandHomopolymers_slop5;GRCh38_SimpleRepeat_homopolymer_7to11_slop5;GRCh38_alldifficultregions	PCCB	ENSG00000114054	transcript	ENST00000468777.5	protein_coding	MODIFIER	intron_variant	PCCB	ENSG00000114054	transcript	ENST00000468777.5	protein_coding	MODIFIER	intron_variant	.	.	.	.	.	Enhancer	.	.
3	136299491	Sniffles2.DEL.5C98M2	N	<DEL:-72>	DEL	DEL	-72	50.296	363.641	888	877	11	0.0124	novel	0.281	0.281	common	0.475	0.208	0.0298	0.296	0.301	0.283	0.477	0.21	0.0305	0.293	0.305	0.699	0.622	0.129	0.851	0.145	0.698	0.621	0.132	0.705	0.105	0.284	0.796	0.681	0.681	0.757	0.364	0.366	0.909	difficult	GRCh38_AllTandemRepeatsandHomopolymers_slop5;GRCh38_AllTandemRepeats_gt100bp_slop5;GRCh38_allTandemRepeats;GRCh38_AllTandemRepeats_201to10000bp_slop5;GRCh38_lowmappabilityall;GRCh38_nonunique_l100_m2_e1;GRCh38_chainSelf;GRCh38_alllowmapandsegdupregions;GRCh38_alldifficultregions	PCCB	ENSG00000114054	transcript	ENST00000468777.5	protein_coding	MODIFIER	intron_variant	PCCB	ENSG00000114054	transcript	ENST00000468777.5	protein_coding	MODIFIER	intron_variant	.	.	.	.	.	.	.	.
3	136299619	Sniffles2.INS.5C96M2	N	<INS:78>	INS	INS	78	138.423	230.128	888	871	17	0.0191	novel	0.0546	0.0546	common	0.104	0.0174	0.11	0.00305	0.0117	0.0557	0.106	0.0175	0.112	0.00311	0.012	0.727	1	0.425	1	0.0176	0.731	1	0.431	1	0.0181	0.0383	0.878	0.244	0.244	0.506	0.00215	0.00544	0.371	difficult	GRCh38_AllTandemRepeatsandHomopolymers_slop5;GRCh38_AllTandemRepeats_gt100bp_slop5;GRCh38_allTandemRepeats;GRCh38_AllTandemRepeats_201to10000bp_slop5;GRCh38_lowmappabilityall;GRCh38_nonunique_l100_m2_e1;GRCh38_chainSelf;GRCh38_alllowmapandsegdupregions;GRCh38_alldifficultregions	PCCB	ENSG00000114054	transcript	ENST00000468777.5	protein_coding	MODIFIER	intron_variant	PCCB	ENSG00000114054	transcript	ENST00000468777.5	protein_coding	MODIFIER	intron_variant	.	.	.	.	.	.	.	.
3	136302172	Sniffles2.DEL.5C99M2	N	<DEL:-5185>	DEL	DEL	-5185	125.776	9.009	888	878	10	0.0113	known	0.456	0.456	common	0.0643	0.608	0.771	0.454	0.573	0.46	0.0657	0.608	0.771	0.46	0.577	0.0619	0.115	0.829	0.753	0.876	0.0653	0.0799	0.829	0.874	0.875	0.463	0.845	0.801	0.801	0.804	0.409	0.427	0.863	confident	GRCh38_gclt25orgt65_slop50;GRCh38_AllHomopolymers_gt6bp_imperfectgt10bp_slop5;GRCh38_AllTandemRepeatsandHomopolymers_slop5;GRCh38_SimpleRepeat_homopolymer_gt11_slop5;GRCh38_AllTandemRepeats_gt100bp_slop5;GRCh38_allTandemRepeats;GRCh38_SimpleRepeat_homopolymer_7to11_slop5;GRCh38_SimpleRepeat_homopolymer_4to6_slop5;GRCh38_AllTandemRepeats_lt51bp_slop5;GRCh38_AllTandemRepeats_201to10000bp_slop5;GRCh38_SimpleRepeat_imperfecthomopolgt10_slop5;GRCh38_lowmappabilityall;GRCh38_nonunique_l100_m2_e1;GRCh38_alllowmapandsegdupregions;GRCh38_alldifficultregions;GRCh38_notinalldifficultregions	PCCB	ENSG00000114054	transcript	ENST00000468777.5	protein_coding	MODIFIER	intron_variant	PCCB	ENSG00000114054	transcript	ENST00000468777.5	protein_coding	MODIFIER	intron_variant	Non-word_reading	7e-06	0.181421	PCCB	30741946	TF binding;CTCF Binding Site	.	.
3	136310708	Sniffles2.INV.5C9DM2	N	<INV:81>	INV	OTHER	81	120.793	308.966	888	859	29	0.0327	novel	0.00113	0.00113	rare	0.00208	0	0	0.00305	0	0.00116	0.00214	0	0	0.00312	0	1	1	1	1	1	1	1	1	1	1	0.000563	0.997	0	0	0.344	5.43e-05	7.37e-05	0.582	confident	GRCh38_SimpleRepeat_homopolymer_4to6_slop5;GRCh38_notinalldifficultregions	PCCB	ENSG00000114054	gene_variant	ENSG00000114054	.	MODIFIER	intragenic_variant	.	.	.	.	.	.	.	.	.	.	.	.	.	.	.
3	136471132	Sniffles2.INS.5CA7M2	N	<INS:162>	INS	INS	162	176.741	343.959	888	870	18	0.0203	known	0.00282	0.00282	rare	0	0.00347	0	0.00915	0.00292	0.00287	0	0.00352	0	0.00938	0.00296	1	1	1	1	1	1	1	1	1	1	0.00169	0.991	0	0	0.707	4.2e-05	0.000605	0.116	difficult	GRCh38_AllHomopolymers_gt6bp_imperfectgt10bp_slop5;GRCh38_AllTandemRepeatsandHomopolymers_slop5;GRCh38_SimpleRepeat_homopolymer_gt11_slop5;GRCh38_SimpleRepeat_imperfecthomopolgt10_slop5;GRCh38_alldifficultregions	STAG1	ENSG00000118007	transcript	ENST00000383202.7	protein_coding	MODIFIER	intron_variant	STAG1	ENSG00000118007	transcript	ENST00000383202.7	protein_coding	MODIFIER	intron_variant	.	.	.	.	.	.	.	.
3	136615163	Sniffles2.INS.5CC4M2	N	<INS:116>	INS	INS	116	145.154	508.17	888	862	26	0.0293	known	0.00338	0.00338	rare	0	0.00347	0	0.0152	0	0.00348	0	0.00355	0	0.0158	0	1	1	1	1	1	1	1	1	1	1	0.00169	0.992	0.167	0.167	0.566	0.0068	0.00845	0.671	confident	GRCh38_notinalldifficultregions	STAG1	ENSG00000118007	transcript	ENST00000383202.7	protein_coding	MODIFIER	intron_variant	STAG1	ENSG00000118007	transcript	ENST00000383202.7	protein_coding	MODIFIER	intron_variant	.	.	.	.	.	.	.	.
3	136714447	Sniffles2.DEL.5CE6M2	N	<DEL:-56>	DEL	DEL	-56	38.559	490.204	888	866	22	0.0248	novel	0.0614	0.0614	common	0.00622	0.115	0	0.156	0.0643	0.0624	0.00638	0.118	0	0.157	0.0659	1	1	1	0.55	1	1	1	1	0.547	1	0.0541	0.963	0.765	0.765	0.849	0.131	0.132	0.972	confident	GRCh38_SimpleRepeat_homopolymer_4to6_slop5;GRCh38_lowmappabilityall;GRCh38_nonunique_l100_m2_e1;GRCh38_alllowmapandsegdupregions;GRCh38_alldifficultregions;GRCh38_notinalldifficultregions	STAG1	ENSG00000118007	transcript	ENST00000383202.7	protein_coding	MODIFIER	intron_variant	STAG1	ENSG00000118007	transcript	ENST00000383202.7	protein_coding	MODIFIER	intron_variant	.	.	.	.	.	Enhancer	.	.
3	136714946	Sniffles2.INS.5CDFM2	N	<INS:93>	INS	INS	93	178.132	329.476	888	865	23	0.0259	novel	0.00338	0.00338	rare	0.00208	0.00694	0.00893	0	0	0.00347	0.00212	0.00714	0.00915	0	0	1	0.00348	0.00895	1	1	1	0.00358	0.00917	1	1	0.00282	0.99	0	0	0.404	0.000238	0.00181	0.193	difficult	GRCh38_gclt25orgt65_slop50;GRCh38_AllTandemRepeats_51to200bp_slop5;GRCh38_AllTandemRepeatsandHomopolymers_slop5;GRCh38_SimpleRepeat_diTR_11to50_slop5;GRCh38_AllTandemRepeats_gt100bp_slop5;GRCh38_allTandemRepeats;GRCh38_allOtherDifficultregions;GRCh38_gnomAD_InbreedingCoeff_slop1bp_merge1000bp;GRCh38_alldifficultregions	STAG1	ENSG00000118007	transcript	ENST00000383202.7	protein_coding	MODIFIER	intron_variant	STAG1	ENSG00000118007	transcript	ENST00000383202.7	protein_coding	MODIFIER	intron_variant	.	.	.	.	.	Enhancer	.	.
3	136719619	Sniffles2.INS.5CE0M2	N	<INS:54>	INS	INS	54	93.147	369.337	888	865	23	0.0259	novel	0.00113	0.00113	rare	0	0	0	0.00305	0.00292	0.00116	0	0	0	0.00312	0.00305	1	1	1	1	1	1	1	1	1	1	0	0.998	0	0	0.22	2.05e-06	3.64e-05	0.103	difficult	GRCh38_AllTandemRepeats_51to200bp_slop5;GRCh38_AllTandemRepeatsandHomopolymers_slop5;GRCh38_AllTandemRepeats_gt100bp_slop5;GRCh38_allTandemRepeats;GRCh38_alldifficultregions	RNU6-789P;STAG1	ENSG00000252914;ENSG00000118007	transcript;transcript	ENST00000517105.1;ENST00000383202.7	snRNA;protein_coding	MODIFIER;MODIFIER	downstream_gene_variant;intron_variant	STAG1	ENSG00000118007	transcript	ENST00000383202.7	protein_coding	MODIFIER	intron_variant	.	.	.	.	.	.	.	.
3	136796310	Sniffles2.DEL.5CECM2	N	<DEL:-2560>	DEL	DEL	-2560	69.968	0.885	888	870	18	0.0203	known	0.00788	0.00788	low_frequency	0.027	0.00347	0	0	0	0.00805	0.0281	0.00347	0	0	0	0.153	1	1	1	1	0.159	1	1	1	1	0.00845	0.99	0.692	0.692	0.754	0.000593	0.000676	0.854	confident	GRCh38_gclt25orgt65_slop50;GRCh38_AllHomopolymers_gt6bp_imperfectgt10bp_slop5;GRCh38_AllTandemRepeats_51to200bp_slop5;GRCh38_AllTandemRepeatsandHomopolymers_slop5;GRCh38_SimpleRepeat_homopolymer_gt11_slop5;GRCh38_SimpleRepeat_diTR_11to50_slop5;GRCh38_allTandemRepeats;GRCh38_SimpleRepeat_homopolymer_7to11_slop5;GRCh38_SimpleRepeat_homopolymer_4to6_slop5;GRCh38_AllTandemRepeats_lt51bp_slop5;GRCh38_SimpleRepeat_imperfecthomopolgt20_slop5;GRCh38_SimpleRepeat_imperfecthomopolgt10_slop5;GRCh38_lowmappabilityall;GRCh38_nonunique_l100_m2_e1;GRCh38_alllowmapandsegdupregions;GRCh38_alldifficultregions;GRCh38_notinalldifficultregions	ENSG00000286915	ENSG00000286915	transcript	ENST00000654446.1	pseudogene	MODIFIER	intron_variant	.	.	.	.	.	.	.	Triglyceride_levels_in_large_VLDL,Triglyceride_levels_in_medium_VLDL,Triglyceride_levels_in_large_VLDL,Triglyceride_levels_in_medium_VLDL	3e-10,5e-11,3e-10,5e-11	0.0300001,0.0314278,0.0300001,0.0314278	.,.,.,.	3.52135e+31	.	.	.
3	136879883	Sniffles2.INS.5CF6M2	N	<INS:53>	INS	INS	53	138.459	330.348	888	865	23	0.0259	known	0.00169	0.00169	rare	0.00622	0	0	0	0	0.00173	0.00641	0	0	0	0	1	1	1	1	1	1	1	1	1	1	0	0.997	0	0	0.191	9.22e-06	6.06e-05	0.168	confident	GRCh38_notinalldifficultregions	NCK1	ENSG00000158092	transcript	ENST00000288986.6	protein_coding	MODIFIER	intron_variant	NCK1	ENSG00000158092	transcript	ENST00000288986.6	protein_coding	MODIFIER	intron_variant	.	.	.	.	.	.	.	.
3	136893197	Sniffles2.INS.5CF8M2	N	<INS:105>	INS	INS	105	36.154	91.006	888	884	4	0.00451	novel	0.726	0.274	common	0.627	0.764	0.872	0.665	0.748	0.728	0.634	0.766	0.871	0.665	0.748	0.783	1	0.482	0.6	0.415	0.486	1	0.482	0.6	0.415	0.733	0.89	0.9	0.82	0.859	0.687	0.686	0.937	difficult	GRCh38_AllTandemRepeatsandHomopolymers_slop5;GRCh38_SimpleRepeat_diTR_11to50_slop5;GRCh38_allTandemRepeats;GRCh38_AllTandemRepeats_lt51bp_slop5;GRCh38_alldifficultregions	NCK1	ENSG00000158092	transcript	ENST00000288986.6	protein_coding	MODIFIER	intron_variant	NCK1	ENSG00000158092	transcript	ENST00000288986.6	protein_coding	MODIFIER	intron_variant	.	.	.	.	.	.	.	.
3	137060305	Sniffles2.DEL.5D14M2	N	<DEL:-3159>	DEL	DEL	-3159	0	0	888	867	21	0.0236	known	0.00113	0.00113	rare	0	0	0.00595	0	0	0.00115	0	0	0.00606	0	0	1	1	1	1	1	1	1	1	1	1	0.000563	0.997	0	0	0.459	3.48e-05	0.000113	0.314	confident	GRCh38_AllHomopolymers_gt6bp_imperfectgt10bp_slop5;GRCh38_AllTandemRepeatsandHomopolymers_slop5;GRCh38_SimpleRepeat_diTR_11to50_slop5;GRCh38_allTandemRepeats;GRCh38_SimpleRepeat_homopolymer_7to11_slop5;GRCh38_SimpleRepeat_homopolymer_4to6_slop5;GRCh38_AllTandemRepeats_lt51bp_slop5;GRCh38_SimpleRepeat_imperfecthomopolgt10_slop5;GRCh38_alldifficultregions;GRCh38_notinalldifficultregions	IL20RB-RNA5SP142	ENSG00000174564-ENSG00000201325	intergenic_region	ENSG00000174564-ENSG00000201325	.	MODIFIER	intergenic_region	.	.	.	.	.	.	.	.	.	.	.	.	.	.	.
3	137074248	Sniffles2.INS.5D12M2	N	<INS:67>	INS	INS	67	79.179	394.638	888	864	24	0.027	novel	0.0101	0.0101	low_frequency	0.0353	0	0	0	0.00292	0.0104	0.036	0	0	0	0.00303	0.253	1	1	1	1	0.258	1	1	1	1	0.00957	0.992	0.706	0.706	0.871	0.000512	0.000688	0.736	confident	GRCh38_SimpleRepeat_homopolymer_4to6_slop5;GRCh38_notinalldifficultregions	IL20RB-RNA5SP142	ENSG00000174564-ENSG00000201325	intergenic_region	ENSG00000174564-ENSG00000201325	.	MODIFIER	intergenic_region	.	.	.	.	.	.	.	.	.	.	.	.	.	.	.
3	137087075	Sniffles2.INS.5D13M2	N	<INS:305>	INS	INS	305	115.857	351.499	888	872	16	0.018	known	0.0186	0.0186	low_frequency	0.0664	0.00347	0	0	0	0.0189	0.067	0.0035	0	0	0	1	1	1	1	1	1	1	1	1	1	0.0175	0.989	0.812	0.812	0.882	0.00137	0.00149	0.834	confident	GRCh38_SimpleRepeat_homopolymer_4to6_slop5;GRCh38_notinalldifficultregions	IL20RB-RNA5SP142	ENSG00000174564-ENSG00000201325	intergenic_region	ENSG00000174564-ENSG00000201325	.	MODIFIER	intergenic_region	.	.	.	.	.	.	.	.	.	.	.	.	.	.	.
3	137168165	Sniffles2.INS.5D22M2	N	<INS:56>	INS	INS	56	47.258	174.962	888	866	22	0.0248	novel	0.0631	0.0631	common	0.0145	0.125	0	0.171	0.038	0.0647	0.0149	0.128	0	0.174	0.0387	1	0.462	1	0.578	0.211	1	0.7	1	0.581	0.214	0.0467	0.95	0.637	0.637	0.664	0.122	0.123	0.805	difficult	GRCh38_AllTandemRepeatsandHomopolymers_slop5;GRCh38_AllTandemRepeats_gt100bp_slop5;GRCh38_allTandemRepeats;GRCh38_AllTandemRepeats_201to10000bp_slop5;GRCh38_SimpleRepeat_quadTR_20to50_slop5;GRCh38_alldifficultregions	IL20RB-RNA5SP142	ENSG00000174564-ENSG00000201325	intergenic_region	ENSG00000174564-ENSG00000201325	.	MODIFIER	intergenic_region	.	.	.	.	.	.	.	.	.	.	.	.	.	.	.
3	137198530	Sniffles2.DEL.5D31M2	N	<DEL:-50>	DEL	DEL	-50	61.461	249.546	888	869	19	0.0214	novel	0.00169	0.00169	rare	0	0.00694	0.00298	0	0	0.00173	0	0.00709	0.00301	0	0	1	1	1	1	1	1	1	1	1	1	0	0.997	0	0	0.112	0.000107	0.000193	0.305	difficult	GRCh38_gclt25orgt65_slop50;GRCh38_AllTandemRepeatsandHomopolymers_slop5;GRCh38_AllTandemRepeats_gt100bp_slop5;GRCh38_allTandemRepeats;GRCh38_SimpleRepeat_homopolymer_4to6_slop5;GRCh38_AllTandemRepeats_201to10000bp_slop5;GRCh38_alldifficultregions	IL20RB-RNA5SP142	ENSG00000174564-ENSG00000201325	intergenic_region	ENSG00000174564-ENSG00000201325	.	MODIFIER	intergenic_region	.	.	.	.	.	.	.	.	.	.	.	.	.	.	.
3	137284414	Sniffles2.INS.5D30M2	N	<INS:111>	INS	INS	111	32.856	92.48	888	881	7	0.00788	novel	0.694	0.306	common	0.417	0.861	0.69	0.86	0.79	0.697	0.418	0.861	0.692	0.87	0.791	0.29	0.737	1	0.0955	0.494	0.425	0.737	1	0.152	0.486	0.684	0.837	0.855	0.79	0.802	0.837	0.838	0.885	confident	GRCh38_notinalldifficultregions	IL20RB-RNA5SP142	ENSG00000174564-ENSG00000201325	intergenic_region	ENSG00000174564-ENSG00000201325	.	MODIFIER	intergenic_region	.	.	.	.	.	.	.	.	.	.	.	.	.	.	.
3	137310704	Sniffles2.DEL.5D3DM2	N	<DEL:-14538>	DEL	DEL	-14538	269.405	9.615	888	871	17	0.0191	known	0.00563	0.00563	low_frequency	0.0187	0.00347	0	0	0	0.00574	0.0192	0.00352	0	0	0	0.0732	1	1	1	1	0.075	1	1	1	1	0.00338	0.985	0.111	0.111	0.524	0.000834	0.000973	0.627	confident	GRCh38_gclt25orgt65_slop50;GRCh38_AllHomopolymers_gt6bp_imperfectgt10bp_slop5;GRCh38_AllTandemRepeatsandHomopolymers_slop5;GRCh38_SimpleRepeat_triTR_15to50_slop5;GRCh38_SimpleRepeat_diTR_11to50_slop5;GRCh38_allTandemRepeats;GRCh38_SimpleRepeat_homopolymer_7to11_slop5;GRCh38_SimpleRepeat_homopolymer_4to6_slop5;GRCh38_AllTandemRepeats_lt51bp_slop5;GRCh38_SimpleRepeat_quadTR_20to50_slop5;GRCh38_SimpleRepeat_imperfecthomopolgt10_slop5;GRCh38_lowmappabilityall;GRCh38_nonunique_l100_m2_e1;GRCh38_nonunique_l250_m0_e0;GRCh38_alllowmapandsegdupregions;GRCh38_alldifficultregions;GRCh38_notinalldifficultregions	IL20RB-RNA5SP142	ENSG00000174564-ENSG00000201325	intergenic_region	ENSG00000174564-ENSG00000201325	.	MODIFIER	intergenic_region	.	.	.	.	.	.	.	Sleep_duration,Intelligence__MTAG_,Intelligence,Sleep_duration,Sleep_duration,Intelligence,Sleep_duration,Sleep_duration,Intelligence,Sleep_duration,Sleep_duration	1e-08,5e-10,1e-08,2e-06,5e-09,1e-08,2e-06,5e-09,1e-08,2e-06,5e-09	0.027,0.0190869,5.663,0.021792,0.732,5.663,0.021792,0.732,5.663,0.021792,0.732	IL20RB,RNA5SP142,NR,IL20RB,NR,NR,IL20RB,NR,NR,IL20RB,NR	3.05319e+87	.	.	.
3	137353520	Sniffles2.DEL.5D40M2	N	<DEL:-1085>	DEL	DEL	-1085	83.624	30.542	888	883	5	0.00563	known	0.464	0.464	common	0.398	0.417	0.536	0.369	0.617	0.466	0.398	0.417	0.536	0.376	0.618	0.501	0.173	0.0196	1	0.521	0.591	0.173	0.0196	0.868	0.516	0.462	0.892	0.897	0.897	0.89	0.397	0.398	0.955	confident	GRCh38_gclt25orgt65_slop50;GRCh38_AllHomopolymers_gt6bp_imperfectgt10bp_slop5;GRCh38_AllTandemRepeatsandHomopolymers_slop5;GRCh38_SimpleRepeat_homopolymer_gt11_slop5;GRCh38_SimpleRepeat_homopolymer_7to11_slop5;GRCh38_SimpleRepeat_homopolymer_4to6_slop5;GRCh38_SimpleRepeat_imperfecthomopolgt10_slop5;GRCh38_lowmappabilityall;GRCh38_nonunique_l100_m2_e1;GRCh38_nonunique_l250_m0_e0;GRCh38_allOtherDifficultregions;GRCh38_L1H_gt500;GRCh38_alllowmapandsegdupregions;GRCh38_alldifficultregions;GRCh38_notinalldifficultregions	IL20RB-RNA5SP142	ENSG00000174564-ENSG00000201325	intergenic_region	ENSG00000174564-ENSG00000201325	.	MODIFIER	intergenic_region	.	.	.	.	.	.	.	.	.	.	.	.	.	.	.
3	137466159	Sniffles2.INV.5D49M2	N	<INV:106>	INV	OTHER	106	96.828	320.31	888	867	21	0.0236	novel	0.00113	0.00113	rare	0.00208	0	0	0.00305	0	0.00115	0.00215	0	0	0.00312	0	1	1	1	1	1	1	1	1	1	1	0	0.998	0	0	0.277	2.87e-05	0.000133	0.328	confident	GRCh38_SimpleRepeat_homopolymer_4to6_slop5;GRCh38_notinalldifficultregions	IL20RB-RNA5SP142	ENSG00000174564-ENSG00000201325	intergenic_region	ENSG00000174564-ENSG00000201325	.	MODIFIER	intergenic_region	.	.	.	.	.	.	.	.	.	.	.	.	.	.	.
3	137575345	Sniffles2.INV.5D56M2	N	<INV:98>	INV	OTHER	98	208.61	333.425	888	867	21	0.0236	novel	0.00169	0.00169	rare	0.00415	0	0	0	0.00292	0.00173	0.00431	0	0	0	0.00299	1	1	1	1	1	1	1	1	1	1	0	0.997	0	0	0.171	0.000133	0.000484	0.25	confident	GRCh38_SimpleRepeat_homopolymer_4to6_slop5;GRCh38_notinalldifficultregions	ENSG00000243886-NPM1P17	ENSG00000243886-ENSG00000242070	intergenic_region	ENSG00000243886-ENSG00000242070	.	MODIFIER	intergenic_region	.	.	.	.	.	.	.	.	.	.	.	.	.	.	.
3	137595608	Sniffles2.DEL.5D52M2	N	<DEL:-978>	DEL	DEL	-978	280.351	69.795	888	868	20	0.0225	novel	0.0687	0.0687	common	0.135	0.0312	0.0327	0.0488	0.0614	0.0703	0.14	0.0317	0.0335	0.0491	0.0632	0.162	1	1	1	1	0.174	1	1	1	1	0.0636	0.956	0.765	0.765	0.852	0.0418	0.0417	0.901	confident	GRCh38_AllTandemRepeats_51to200bp_slop5;GRCh38_AllTandemRepeatsandHomopolymers_slop5;GRCh38_allTandemRepeats;GRCh38_SimpleRepeat_homopolymer_4to6_slop5;GRCh38_lowmappabilityall;GRCh38_nonunique_l100_m2_e1;GRCh38_alllowmapandsegdupregions;GRCh38_alldifficultregions;GRCh38_notinalldifficultregions	ENSG00000243886-NPM1P17	ENSG00000243886-ENSG00000242070	intergenic_region	ENSG00000243886-ENSG00000242070	.	MODIFIER	intergenic_region	.	.	.	.	.	.	.	.	.	.	.	.	.	.	.
3	137595625	Sniffles2.DEL.5D53M2	N	<DEL:-1972>	DEL	DEL	-1972	162.929	133.571	888	865	23	0.0259	known	0.00563	0.00563	low_frequency	0.0145	0	0	0.00305	0.00585	0.00578	0.0152	0	0	0.00309	0.00602	1	1	1	1	1	1	1	1	1	1	0.00113	0.986	0	0	0.294	0.00162	0.00335	0.453	confident	GRCh38_AllTandemRepeats_51to200bp_slop5;GRCh38_AllTandemRepeatsandHomopolymers_slop5;GRCh38_allTandemRepeats;GRCh38_SimpleRepeat_homopolymer_4to6_slop5;GRCh38_lowmappabilityall;GRCh38_nonunique_l100_m2_e1;GRCh38_alllowmapandsegdupregions;GRCh38_alldifficultregions;GRCh38_notinalldifficultregions	ENSG00000243886-NPM1P17	ENSG00000243886-ENSG00000242070	intergenic_region	ENSG00000243886-ENSG00000242070	.	MODIFIER	intergenic_region	.	.	.	.	.	.	.	.	.	.	.	.	.	.	.
3	137596603	Sniffles2.DEL.5D55M2	N	<DEL:-998>	DEL	DEL	-998	156.039	149.716	888	870	18	0.0203	known	0.0704	0.0704	common	0.139	0.0312	0.0357	0.0457	0.0643	0.0718	0.142	0.0317	0.0368	0.0463	0.0659	0.099	1	0.184	1	1	0.103	1	0.189	1	1	0.0653	0.962	0.802	0.802	0.85	0.0426	0.0434	0.912	confident	GRCh38_AllTandemRepeats_51to200bp_slop5;GRCh38_AllTandemRepeatsandHomopolymers_slop5;GRCh38_allTandemRepeats;GRCh38_SimpleRepeat_homopolymer_4to6_slop5;GRCh38_lowmappabilityall;GRCh38_nonunique_l100_m2_e1;GRCh38_alllowmapandsegdupregions;GRCh38_alldifficultregions;GRCh38_notinalldifficultregions	ENSG00000243886-NPM1P17	ENSG00000243886-ENSG00000242070	intergenic_region	ENSG00000243886-ENSG00000242070	.	MODIFIER	intergenic_region	.	.	.	.	.	.	.	.	.	.	.	.	.	.	.
3	137623168	Sniffles2.INS.5D5CM2	N	<INS:123>	INS	INS	123	201.777	498.091	888	865	23	0.0259	novel	0.00169	0.00169	rare	0	0.00347	0	0.00305	0.00292	0.00173	0	0.00355	0	0.00307	0.00305	1	1	1	1	1	1	1	1	1	1	0.00113	0.994	0	0	0.398	0.000776	0.00203	0.298	difficult	GRCh38_gclt25orgt65_slop50;GRCh38_alldifficultregions	ENSG00000243886-NPM1P17	ENSG00000243886-ENSG00000242070	intergenic_region	ENSG00000243886-ENSG00000242070	.	MODIFIER	intergenic_region	.	.	.	.	.	.	.	.	.	.	.	.	.	.	.
3	137720657	Sniffles2.INS.5D67M2	N	<INS:397>	INS	INS	397	99.565	73.709	888	873	15	0.0169	known	0.307	0.307	common	0.616	0.309	0.167	0.128	0.178	0.31	0.619	0.311	0.168	0.13	0.178	1	0.847	0.412	0.148	0.191	0.892	0.846	0.406	0.152	0.178	0.306	0.959	0.95	0.95	0.961	0.141	0.145	0.959	confident	GRCh38_notinalldifficultregions	NPM1P17;ENSG00000243886-NPM1P17	ENSG00000242070;ENSG00000243886-ENSG00000242070	transcript;intergenic_region	ENST00000479221.1;ENSG00000243886-ENSG00000242070	processed_pseudogene;.	MODIFIER;MODIFIER	upstream_gene_variant;intergenic_region	.	.	.	.	.	.	.	.	.	.	.	.	.	.	.
3	137736355	Sniffles2.INS.5D68M2	N	<INS:103>	INS	INS	103	123.251	382.136	888	865	23	0.0259	novel	0.00282	0.00282	rare	0	0	0.0149	0	0	0.00289	0	0	0.0153	0	0	1	1	1	1	1	1	1	1	1	1	0.000563	0.993	0	0	0.274	9.32e-05	0.00055	0.165	confident	GRCh38_SimpleRepeat_homopolymer_4to6_slop5;GRCh38_notinalldifficultregions	NPM1P17-SOX14	ENSG00000242070-ENSG00000168875	intergenic_region	ENSG00000242070-ENSG00000168875	.	MODIFIER	intergenic_region	.	.	.	.	.	.	.	.	.	.	.	.	.	.	.
3	137757239	Sniffles2.DEL.5D6CM2	N	<DEL:-53>	DEL	DEL	-53	39.526	130.328	888	887	1	0.00113	novel	0.869	0.131	common	0.792	0.906	0.902	0.924	0.863	0.869	0.792	0.906	0.902	0.923	0.863	0.116	0.352	0.372	0.602	0.744	0.116	0.352	0.372	0.602	0.744	0.917	0.74	0.747	0.266	0.495	0.948	0.92	0.492	difficult	GRCh38_AllTandemRepeatsandHomopolymers_slop5;GRCh38_AllTandemRepeats_gt100bp_slop5;GRCh38_allTandemRepeats;GRCh38_SimpleRepeat_quadTR_51to200_slop5;GRCh38_SimpleRepeat_homopolymer_4to6_slop5;GRCh38_AllTandemRepeats_201to10000bp_slop5;GRCh38_alldifficultregions	NPM1P17-SOX14	ENSG00000242070-ENSG00000168875	intergenic_region	ENSG00000242070-ENSG00000168875	.	MODIFIER	intergenic_region	.	.	.	.	.	.	.	.	.	.	.	.	.	.	.
3	137778814	Sniffles2.DEL.5D6DM2	N	<DEL:-68>	DEL	DEL	-68	61.248	309.641	888	870	18	0.0203	novel	0.0856	0.0856	common	0.0809	0.0625	0.0536	0.0701	0.158	0.0874	0.083	0.0638	0.0539	0.0723	0.161	0.19	1	0.382	0.564	0.143	0.201	1	0.384	0.576	0.147	0.0822	0.986	0.921	0.921	0.953	0.0649	0.066	0.979	difficult	GRCh38_AllTandemRepeats_51to200bp_slop5;GRCh38_AllTandemRepeatsandHomopolymers_slop5;GRCh38_AllTandemRepeats_gt100bp_slop5;GRCh38_allTandemRepeats;GRCh38_SimpleRepeat_quadTR_51to200_slop5;GRCh38_lowmappabilityall;GRCh38_nonunique_l100_m2_e1;GRCh38_alllowmapandsegdupregions;GRCh38_alldifficultregions	LINC01210;LINC01210	ENSG00000239513;ENSG00000239513	transcript;gene_variant	ENST00000666528.1;ENSG00000239513	pseudogene;.	MODIFIER;MODIFIER	downstream_gene_variant;intragenic_variant	.	.	.	.	.	.	.	.	.	.	.	.	.	.	.
3	137846548	Sniffles2.INS.5D78M2	N	<INS:304>	INS	INS	304	87.972	150.084	888	869	19	0.0214	known	0.108	0.108	common	0.305	0.0625	0	0.0762	0.00292	0.109	0.308	0.0603	0	0.0781	0.00303	0.172	0.0902	1	1	1	0.172	0.0752	1	1	1	0.108	0.961	0.876	0.876	0.906	0.0865	0.0846	0.941	difficult	GRCh38_AllHomopolymers_gt6bp_imperfectgt10bp_slop5;GRCh38_AllTandemRepeatsandHomopolymers_slop5;GRCh38_SimpleRepeat_homopolymer_7to11_slop5;GRCh38_alldifficultregions	ENSG00000261146-HSPA8P9	ENSG00000261146-ENSG00000241478	intergenic_region	ENSG00000261146-ENSG00000241478	.	MODIFIER	intergenic_region	.	.	.	.	.	.	.	.	.	.	.	.	.	.	.
3	137911711	Sniffles2.INV.5D8EM2	N	<INV:118>	INV	OTHER	118	122.237	443.827	888	860	28	0.0315	novel	0.00113	0.00113	rare	0.00415	0	0	0	0	0.00116	0.00433	0	0	0	0	1	1	1	1	1	1	1	1	1	1	0	0.998	0	0	0.0567	6.15e-06	0.000349	0.0496	confident	GRCh38_SimpleRepeat_homopolymer_4to6_slop5;GRCh38_notinalldifficultregions	HSPA8P9-CLDN18	ENSG00000241478-ENSG00000066405	intergenic_region	ENSG00000241478-ENSG00000066405	.	MODIFIER	intergenic_region	.	.	.	.	.	.	.	.	.	.	.	.	.	.	.
3	137934646	Sniffles2.INS.5D83M2	N	<INS:139>	INS	INS	139	163.256	417.637	888	871	17	0.0191	novel	0.00169	0.00169	rare	0.00415	0	0	0	0.00292	0.00172	0.00427	0	0	0	0.00296	1	1	1	1	1	1	1	1	1	1	0	0.997	0	0	0.0432	6.56e-05	0.000646	0.152	confident	GRCh38_notinalldifficultregions	HSPA8P9-CLDN18	ENSG00000241478-ENSG00000066405	intergenic_region	ENSG00000241478-ENSG00000066405	.	MODIFIER	intergenic_region	.	.	.	.	.	.	.	.	.	.	.	.	.	.	.
3	137952930	Sniffles2.INV.5D8FM2	N	<INV:88>	INV	OTHER	88	113.03	429.962	888	873	15	0.0169	novel	0.00113	0.00113	rare	0.00415	0	0	0	0	0.00114	0.00424	0	0	0	0	1	1	1	1	1	1	1	1	1	1	0.000563	0.997	0	0	0.271	1.64e-05	0.000141	0.14	confident	GRCh38_SimpleRepeat_homopolymer_4to6_slop5;GRCh38_notinalldifficultregions	HSPA8P9-CLDN18	ENSG00000241478-ENSG00000066405	intergenic_region	ENSG00000241478-ENSG00000066405	.	MODIFIER	intergenic_region	.	.	.	.	.	.	.	.	.	.	.	.	.	.	.
3	137985998	Sniffles2.INS.5D86M2	N	<INS:85>	INS	INS	85	198.806	264.137	888	864	24	0.027	novel	0.00451	0.00451	rare	0.0166	0	0	0	0	0.00463	0.0171	0	0	0	0	1	1	1	1	1	1	1	1	1	1	0.00338	0.993	0.5	0.5	0.539	0.000509	0.00101	0.392	difficult	GRCh38_gclt25orgt65_slop50;GRCh38_AllTandemRepeats_51to200bp_slop5;GRCh38_AllTandemRepeatsandHomopolymers_slop5;GRCh38_SimpleRepeat_diTR_11to50_slop5;GRCh38_AllTandemRepeats_gt100bp_slop5;GRCh38_allTandemRepeats;GRCh38_alldifficultregions	HSPA8P9-CLDN18	ENSG00000241478-ENSG00000066405	intergenic_region	ENSG00000241478-ENSG00000066405	.	MODIFIER	intergenic_region	.	.	.	.	.	.	.	.	.	.	.	.	.	.	.
3	138050826	Sniffles2.DEL.5D9FM2	N	<DEL:-202>	DEL	DEL	-202	96.751	207.19	888	882	6	0.00676	novel	0.39	0.39	common	0.299	0.399	0.438	0.335	0.515	0.391	0.301	0.399	0.437	0.336	0.515	0.00349	0.489	0.756	0.293	0.542	0.00332	0.489	0.875	0.293	0.645	0.362	0.609	0.553	0.553	0.526	0.31	0.334	0.553	difficult	GRCh38_AllTandemRepeatsandHomopolymers_slop5;GRCh38_AllTandemRepeats_gt100bp_slop5;GRCh38_allTandemRepeats;GRCh38_AllTandemRepeats_201to10000bp_slop5;GRCh38_lowmappabilityall;GRCh38_nonunique_l100_m2_e1;GRCh38_alllowmapandsegdupregions;GRCh38_alldifficultregions	CLDN18-DZIP1L	ENSG00000066405-ENSG00000158163	intergenic_region	ENSG00000066405-ENSG00000158163	.	MODIFIER	intergenic_region	.	.	.	.	.	.	.	.	.	.	.	.	.	.	.
3	138050934	Sniffles2.INS.5D9AM2	N	<INS:167>	INS	INS	167	164.659	200.677	888	880	8	0.00901	novel	0.288	0.288	common	0.305	0.295	0.277	0.323	0.234	0.29	0.31	0.297	0.277	0.322	0.237	0.0145	0.228	8.02e-05	0.0333	0.0309	0.00952	0.228	8.02e-05	0.0476	0.031	0.238	0.598	0.466	0.466	0.485	0.278	0.317	0.6	difficult	GRCh38_AllTandemRepeatsandHomopolymers_slop5;GRCh38_AllTandemRepeats_gt100bp_slop5;GRCh38_allTandemRepeats;GRCh38_AllTandemRepeats_201to10000bp_slop5;GRCh38_lowmappabilityall;GRCh38_nonunique_l100_m2_e1;GRCh38_alllowmapandsegdupregions;GRCh38_alldifficultregions	CLDN18-DZIP1L	ENSG00000066405-ENSG00000158163	intergenic_region	ENSG00000066405-ENSG00000158163	.	MODIFIER	intergenic_region	.	.	.	.	.	.	.	.	.	.	.	.	.	.	.
3	138073452	Sniffles2.INV.5DA2M2	N	<INV:81>	INV	OTHER	81	119.439	370.266	888	871	17	0.0191	novel	0.00113	0.00113	rare	0.00208	0	0	0	0.00292	0.00115	0.00215	0	0	0	0.00296	1	1	1	1	1	1	1	1	1	1	0.000563	0.997	0	0	0.715	8.19e-06	3.23e-05	0.199	confident	GRCh38_SimpleRepeat_homopolymer_4to6_slop5;GRCh38_notinalldifficultregions	DZIP1L	ENSG00000158163	transcript	ENST00000327532.7	protein_coding	MODIFIER	intron_variant	DZIP1L	ENSG00000158163	transcript	ENST00000327532.7	protein_coding	MODIFIER	intron_variant	.	.	.	.	.	.	.	.
3	138091645	Sniffles2.INS.5D9EM2	N	<INS:71>	INS	INS	71	84.103	426.558	888	866	22	0.0248	novel	0.00113	0.00113	rare	0	0.00347	0	0.00305	0	0.00116	0	0.0035	0	0.00311	0	1	1	1	1	1	1	1	1	1	1	0	0.998	0	0	0.245	0.00419	0.00534	0.629	difficult	GRCh38_AllTandemRepeats_51to200bp_slop5;GRCh38_AllTandemRepeatsandHomopolymers_slop5;GRCh38_AllTandemRepeats_gt100bp_slop5;GRCh38_allTandemRepeats;GRCh38_alldifficultregions	DZIP1L	ENSG00000158163	transcript	ENST00000327532.7	protein_coding	MODIFIER	intron_variant	DZIP1L	ENSG00000158163	transcript	ENST00000327532.7	protein_coding	MODIFIER	intron_variant	.	.	.	.	.	.	.	.
3	138097454	Sniffles2.INV.5DB6M2	N	<INV:102>	INV	OTHER	102	140.44	448.403	888	863	25	0.0282	novel	0.00113	0.00113	rare	0.00208	0	0.00298	0	0	0.00116	0.00215	0	0.00303	0	0	1	1	1	1	1	1	1	1	1	1	0.00113	0.995	0	0	0.837	2.05e-05	6.19e-05	0.156	confident	GRCh38_SimpleRepeat_homopolymer_4to6_slop5;GRCh38_notinalldifficultregions	KRT8P36;DZIP1L	ENSG00000240668;ENSG00000158163	transcript;transcript	ENST00000489121.1;ENST00000327532.7	processed_pseudogene;protein_coding	MODIFIER;MODIFIER	downstream_gene_variant;intron_variant	DZIP1L	ENSG00000158163	transcript	ENST00000327532.7	protein_coding	MODIFIER	intron_variant	.	.	.	.	.	TF binding;CTCF Binding Site	.	.
3	138126528	Sniffles2.INS.5DAEM2	N	<INS:2743>	INS	INS	2743	48.026	4.361	888	884	4	0.00451	novel	0.724	0.276	common	0.635	0.799	0.708	0.808	0.719	0.724	0.635	0.799	0.708	0.81	0.719	8.33e-14	1.28e-06	8.86e-12	4.28e-06	1.18e-10	5.55e-14	1.28e-06	4.98e-12	2.58e-06	1.18e-10	0.713	0.652	0.682	0.574	0.69	0.82	0.82	0.741	confident	GRCh38_SimpleRepeat_homopolymer_4to6_slop5;GRCh38_notinalldifficultregions	ENSG00000286396;A4GNT	ENSG00000286396;ENSG00000118017	transcript;transcript	ENST00000661929.1;ENST00000236709.4	unprocessed_pseudogene;protein_coding	MODIFIER;MODIFIER	upstream_gene_variant;intron_variant	A4GNT	ENSG00000118017	transcript	ENST00000236709.4	protein_coding	MODIFIER	intron_variant	.	.	.	.	.	.	.	.
3	138126528	Sniffles2.INS.5DAFM2	N	<INS:5433>	INS	INS	5433	244.293	1.805	888	845	43	0.0484	novel	0.00225	0.00225	rare	0.00415	0	0.00298	0.00305	0	0.00237	0.00433	0	0.00311	0.00329	0	1	1	1	1	1	1	1	1	1	1	0	0.995	0	0	0.236	0.00031	0.000851	0.32	confident	GRCh38_SimpleRepeat_homopolymer_4to6_slop5;GRCh38_notinalldifficultregions	ENSG00000286396;A4GNT	ENSG00000286396;ENSG00000118017	transcript;transcript	ENST00000661929.1;ENST00000236709.4	unprocessed_pseudogene;protein_coding	MODIFIER;MODIFIER	upstream_gene_variant;intron_variant	A4GNT	ENSG00000118017	transcript	ENST00000236709.4	protein_coding	MODIFIER	intron_variant	.	.	.	.	.	.	.	.
3	138126545	Sniffles2.BND.5DB8M2	N	<BND:5DB8M2>	BND	OTHER	.	0	34.029	888	874	14	0.0158	not_compared	0.0631	0.0631	common	0.0477	0.0833	0.0476	0.064	0.0819	0.0641	0.0487	0.0839	0.0485	0.0656	0.0824	0.424	0.599	1	1	0.606	0.43	0.599	1	1	0.606	0.0349	0.832	0.108	0.108	0.456	0.0436	0.0665	0.561	confident	GRCh38_notinalldifficultregions	A4GNT&ZNF665	ENSG00000118017&ENSG00000197497	transcript	ENST00000236709.4	protein_coding	HIGH	bidirectional_gene_fusion	A4GNT&ZNF665	ENSG00000118017&ENSG00000197497	transcript	ENST00000236709.4	protein_coding	HIGH	bidirectional_gene_fusion	.	.	.	.	.	.	.	.
3	138126545	Sniffles2.BND.5DB9M2	N	<BND:5DB9M2>	BND	OTHER	.	0	13.68	888	859	29	0.0327	not_compared	0.00676	0.00676	low_frequency	0.00415	0.00694	0.0119	0.0061	0.00585	0.00698	0.00429	0.00704	0.0122	0.00641	0.0061	1	1	0.0179	1	1	1	1	0.0183	1	1	0.00394	0.98	0	0	0.477	0.0104	0.013	0.718	confident	GRCh38_notinalldifficultregions	A4GNT;.	ENSG00000118017;.	transcript;transcript	ENST00000236709.4;ENST00000661929.1	protein_coding;unprocessed_pseudogene	HIGH;LOW	transcript_ablation;feature_fusion	A4GNT	ENSG00000118017	transcript	ENST00000236709.4	protein_coding	HIGH	transcript_ablation	.	.	.	.	.	.	.	.
3	138126545	Sniffles2.BND.5DBAM2	N	<BND:5DBAM2>	BND	OTHER	.	0	22.693	888	860	28	0.0315	not_compared	0.00225	0.00225	rare	0	0	0.00595	0.00305	0.00292	0.00233	0	0	0.0061	0.0032	0.00305	1	1	1	1	1	1	1	1	1	1	0	0.995	0	0	0.121	0.000575	0.00106	0.36	confident	GRCh38_notinalldifficultregions	A4GNT&PRANCR;A4GNT&LINC02821	ENSG00000118017&ENSG00000257815;ENSG00000118017&ENSG00000257139	transcript;transcript	ENST00000236709.4;ENST00000236709.4	protein_coding;protein_coding	HIGH;HIGH	gene_fusion;bidirectional_gene_fusion	A4GNT&PRANCR;A4GNT&LINC02821	ENSG00000118017&ENSG00000257815;ENSG00000118017&ENSG00000257139	transcript;transcript	ENST00000236709.4;ENST00000236709.4	protein_coding;protein_coding	HIGH;HIGH	gene_fusion;bidirectional_gene_fusion	.	.	.	.	.	.	.	.
3	138137066	Sniffles2.INV.5DB7M2	N	<INV:111>	INV	OTHER	111	132.922	384.096	888	872	16	0.018	novel	0.00113	0.00113	rare	0.00208	0	0	0.00305	0	0.00115	0.00211	0	0	0.00311	0	1	1	1	1	1	1	1	1	1	1	0.000563	0.997	0	0	0.391	3.07e-06	5.21e-05	0.102	confident	GRCh38_SimpleRepeat_homopolymer_4to6_slop5;GRCh38_notinalldifficultregions	A4GNT;A4GNT-DBR1	ENSG00000118017;ENSG00000118017-ENSG00000138231	transcript;intergenic_region	ENST00000236709.4;ENSG00000118017-ENSG00000138231	protein_coding;.	MODIFIER;MODIFIER	upstream_gene_variant;intergenic_region	.	.	.	.	.	.	.	.	.	.	.	.	.	.	.
3	138183823	Sniffles2.DEL.5DB3M2	N	<DEL:-56>	DEL	DEL	-56	138.351	173.251	888	871	17	0.0191	novel	0.00563	0.00563	low_frequency	0	0	0.0238	0.00305	0.00292	0.00574	0	0	0.0242	0.00311	0.00296	1	1	1	1	1	1	1	1	1	1	0	0.989	0	0	0.181	0.000295	0.00156	0.219	confident	GRCh38_SimpleRepeat_homopolymer_4to6_slop5;GRCh38_notinalldifficultregions	ARMC8;DBR1-ARMC8	ENSG00000114098;ENSG00000138231-ENSG00000114098	transcript;intergenic_region	ENST00000469044.6;ENSG00000138231-ENSG00000114098	protein_coding;.	MODIFIER;MODIFIER	upstream_gene_variant;intergenic_region	.	.	.	.	.	.	.	.	.	.	.	.	.	.	.
3	138194435	Sniffles2.DEL.5DB4M2	N	<DEL:-54>	DEL	DEL	-54	80.019	378.632	888	868	20	0.0225	novel	0.0158	0.0158	low_frequency	0	0.00694	0.0744	0	0.00292	0.0161	0	0.00709	0.0753	0	0.00298	1	1	0.221	1	1	1	1	0.226	1	1	0.00676	0.965	0.115	0.115	0.326	0.0027	0.00638	0.3	difficult	GRCh38_AllTandemRepeatsandHomopolymers_slop5;GRCh38_AllTandemRepeats_gt100bp_slop5;GRCh38_allTandemRepeats;GRCh38_AllTandemRepeats_201to10000bp_slop5;GRCh38_lowmappabilityall;GRCh38_nonunique_l100_m2_e1;GRCh38_alllowmapandsegdupregions;GRCh38_alldifficultregions	ARMC8	ENSG00000114098	transcript	ENST00000469044.6	protein_coding	MODIFIER	intron_variant	ARMC8	ENSG00000114098	transcript	ENST00000469044.6	protein_coding	MODIFIER	intron_variant	.	.	.	.	.	.	.	.
3	138272585	Sniffles2.INS.5DC0M2	N	<INS:99>	INS	INS	99	120.928	203.618	888	870	18	0.0203	novel	0.00282	0.00282	rare	0.0104	0	0	0	0	0.00287	0.0106	0	0	0	0	0.0207	1	1	1	1	0.0211	1	1	1	1	0.000563	0.994	0	0	0.424	0.000326	0.000394	0.643	confident	GRCh38_SimpleRepeat_homopolymer_4to6_slop5;GRCh38_notinalldifficultregions	ARMC8;NME9	ENSG00000114098;ENSG00000181322	transcript;gene_variant	ENST00000469044.6;ENSG00000181322	protein_coding;.	MODIFIER;MODIFIER	intron_variant;intragenic_variant	ARMC8	ENSG00000114098	transcript	ENST00000469044.6	protein_coding	MODIFIER	intron_variant	.	.	.	.	.	.	.	.
3	138451972	Sniffles2.INS.5DE4M2	N	<INS:176>	INS	INS	176	81.769	308.734	888	860	28	0.0315	known	0.0203	0.0203	low_frequency	0.0685	0.00694	0	0.00305	0	0.0209	0.0699	0.00725	0	0.00314	0	0.0166	1	1	1	1	0.0178	1	1	1	1	0.0191	0.98	0.688	0.688	0.771	0.00151	0.00181	0.752	difficult	GRCh38_gclt25orgt65_slop50;GRCh38_alldifficultregions	ESYT3	ENSG00000158220	transcript	ENST00000389567.9	protein_coding	MODIFIER	intron_variant	ESYT3	ENSG00000158220	transcript	ENST00000389567.9	protein_coding	MODIFIER	intron_variant	.	.	.	.	.	Enhancer	.	.
3	138544394	Sniffles2.INS.5DF5M2	N	<INS:140>	INS	INS	140	197.648	429.234	888	865	23	0.0259	novel	0.00507	0.00507	low_frequency	0.0166	0.00347	0	0	0	0.0052	0.0171	0.00362	0	0	0	1	1	1	1	1	1	1	1	1	1	0.00282	0.986	0.111	0.111	0.556	0.000259	0.000311	0.691	confident	GRCh38_notinalldifficultregions	CEP70	ENSG00000114107	transcript	ENST00000264982.8	protein_coding	MODIFIER	intron_variant	CEP70	ENSG00000114107	transcript	ENST00000264982.8	protein_coding	MODIFIER	intron_variant	.	.	.	.	.	.	.	.
3	138571210	Sniffles2.INS.5DF6M2	N	<INS:1781>	INS	INS	1781	217.628	37.28	888	865	23	0.0259	novel	0.00338	0.00338	rare	0.0124	0	0	0	0	0.00347	0.0129	0	0	0	0	1	1	1	1	1	1	1	1	1	1	0.00394	0.99	0.167	0.167	0.695	0.000179	0.0002	0.609	difficult	GRCh38_AllHomopolymers_gt6bp_imperfectgt10bp_slop5;GRCh38_AllTandemRepeatsandHomopolymers_slop5;GRCh38_SimpleRepeat_homopolymer_7to11_slop5;GRCh38_SimpleRepeat_homopolymer_4to6_slop5;GRCh38_alldifficultregions	CEP70	ENSG00000114107	transcript	ENST00000264982.8	protein_coding	MODIFIER	intron_variant	CEP70	ENSG00000114107	transcript	ENST00000264982.8	protein_coding	MODIFIER	intron_variant	.	.	.	.	.	.	.	.
3	138609550	Sniffles2.INS.5E04M2	N	<INS:71>	INS	INS	71	27.622	66.33	888	888	0	0	known	0.962	0.038	low_frequency	0.95	0.962	0.973	0.97	0.959	0.962	0.95	0.962	0.973	0.97	0.959	1	1	1	1	1	1	1	1	1	1	0.977	0.89	0.89	0.0588	0.45	0.966	0.958	0.733	difficult	GRCh38_AllTandemRepeats_51to200bp_slop5;GRCh38_AllTandemRepeatsandHomopolymers_slop5;GRCh38_SimpleRepeat_diTR_11to50_slop5;GRCh38_AllTandemRepeats_gt100bp_slop5;GRCh38_allTandemRepeats;GRCh38_alldifficultregions	FAIM	ENSG00000158234	transcript	ENST00000338446.8	protein_coding	MODIFIER	intron_variant	FAIM	ENSG00000158234	transcript	ENST00000338446.8	protein_coding	MODIFIER	intron_variant	.	.	.	.	.	Promoter	.	.
3	138685119	Sniffles2.INS.5E06M2	N	<INS:134>	INS	INS	134	147.006	507.075	888	868	20	0.0225	novel	0.00451	0.00451	rare	0.0166	0	0	0	0	0.00403	0.0149	0	0	0	0	0.0573	1	1	1	1	0.0443	1	1	1	1	0.00563	0.992	0.714	0.714	0.648	0.00042	0.000549	0.746	confident	GRCh38_notinalldifficultregions	PIK3CB	ENSG00000051382	transcript	ENST00000289153.6	protein_coding	MODIFIER	intron_variant	PIK3CB	ENSG00000051382	transcript	ENST00000289153.6	protein_coding	MODIFIER	intron_variant	.	.	.	.	.	.	.	.
3	138693162	Sniffles2.DEL.5E0CM2	N	<DEL:-51>	DEL	DEL	-51	109.261	252.127	888	864	24	0.027	novel	0.00282	0.00282	rare	0.0083	0.00347	0	0	0	0.00289	0.00862	0.00352	0	0	0	1	1	1	1	1	1	1	1	1	1	0.00225	0.992	0.2	0.2	0.485	0.000262	0.000355	0.574	difficult	GRCh38_AllTandemRepeatsandHomopolymers_slop5;GRCh38_AllTandemRepeats_gt100bp_slop5;GRCh38_allTandemRepeats;GRCh38_AllTandemRepeats_201to10000bp_slop5;GRCh38_alldifficultregions	PIK3CB	ENSG00000051382	transcript	ENST00000289153.6	protein_coding	MODIFIER	intron_variant	PIK3CB	ENSG00000051382	transcript	ENST00000289153.6	protein_coding	MODIFIER	intron_variant	.	.	.	.	.	.	.	.
3	138693967	Sniffles2.INS.5E07M2	N	<INS:54>	INS	INS	54	157.547	236.909	888	867	21	0.0236	novel	0.00845	0.00845	low_frequency	0.029	0.00347	0	0	0	0.00865	0.0302	0.0035	0	0	0	0.177	1	1	1	1	0.183	1	1	1	1	0.00507	0.985	0.357	0.357	0.461	0.000505	0.000727	0.472	difficult	GRCh38_AllTandemRepeats_51to200bp_slop5;GRCh38_AllTandemRepeatsandHomopolymers_slop5;GRCh38_SimpleRepeat_diTR_11to50_slop5;GRCh38_allTandemRepeats;GRCh38_alldifficultregions	PIK3CB	ENSG00000051382	transcript	ENST00000289153.6	protein_coding	MODIFIER	intron_variant	PIK3CB	ENSG00000051382	transcript	ENST00000289153.6	protein_coding	MODIFIER	intron_variant	.	.	.	.	.	Enhancer	.	.
3	138725077	Sniffles2.INS.5E12M2	N	<INS:195>	INS	INS	195	151.628	314.849	888	863	25	0.0282	known	0.00394	0.00394	rare	0.0145	0	0	0	0	0.00406	0.015	0	0	0	0	0.0432	1	1	1	1	0.0445	1	1	1	1	0.00507	0.992	0.667	0.667	0.653	0.000413	0.000544	0.743	confident	GRCh38_notinalldifficultregions	PIK3CB	ENSG00000051382	transcript	ENST00000289153.6	protein_coding	MODIFIER	intron_variant	PIK3CB	ENSG00000051382	transcript	ENST00000289153.6	protein_coding	MODIFIER	intron_variant	.	.	.	.	.	Enhancer	.	.
3	138768242	Sniffles2.INS.5E15M2	N	<INS:67>	INS	INS	67	35.561	160.929	888	869	19	0.0214	novel	0.0439	0.0439	low_frequency	0.149	0.0139	0	0	0.00585	0.0449	0.152	0.0141	0	0	0.0061	0.00859	1	1	1	1	0.00934	1	1	1	1	0.0428	0.952	0.642	0.642	0.746	0.00273	0.00305	0.763	difficult	GRCh38_AllTandemRepeatsandHomopolymers_slop5;GRCh38_AllTandemRepeats_gt100bp_slop5;GRCh38_allTandemRepeats;GRCh38_AllTandemRepeats_201to10000bp_slop5;GRCh38_alldifficultregions	PIK3CB	ENSG00000051382	gene_variant	ENSG00000051382	.	MODIFIER	intragenic_variant	.	.	.	.	.	.	.	.	.	.	.	.	TF binding	.	.
3	138805874	Sniffles2.INS.5E24M2	N	<INS:69>	INS	INS	69	68.994	387.597	888	868	20	0.0225	novel	0.00169	0.00169	rare	0.00415	0	0	0.00305	0	0.00173	0.00424	0	0	0.00309	0	1	1	1	1	1	1	1	1	1	1	0	0.997	0	0	0.128	0.0019	0.00199	0.951	confident	GRCh38_SimpleRepeat_homopolymer_4to6_slop5;GRCh38_notinalldifficultregions	PIK3CB	ENSG00000051382	gene_variant	ENSG00000051382	.	MODIFIER	intragenic_variant	.	.	.	.	.	.	.	.	.	.	.	.	Enhancer	.	.
3	138848172	Sniffles2.INS.5E25M2	N	<INS:217>	INS	INS	217	56.633	113.679	888	883	5	0.00563	novel	0.66	0.34	common	0.591	0.733	0.932	0.5	0.585	0.664	0.596	0.733	0.932	0.509	0.585	0.351	0.135	0.168	1	0.158	0.422	0.135	0.168	0.875	0.158	0.673	0.867	0.873	0.814	0.836	0.535	0.529	0.946	difficult	GRCh38_gclt25orgt65_slop50;GRCh38_AllHomopolymers_gt6bp_imperfectgt10bp_slop5;GRCh38_AllTandemRepeatsandHomopolymers_slop5;GRCh38_SimpleRepeat_homopolymer_gt11_slop5;GRCh38_SimpleRepeat_homopolymer_gt20_slop5;GRCh38_SimpleRepeat_imperfecthomopolgt20_slop5;GRCh38_SimpleRepeat_imperfecthomopolgt10_slop5;GRCh38_allOtherDifficultregions;GRCh38_gnomAD_InbreedingCoeff_slop1bp_merge1000bp;GRCh38_alldifficultregions	PIK3CB-ATP5MC1P3	ENSG00000051382-ENSG00000242244	intergenic_region	ENSG00000051382-ENSG00000242244	.	MODIFIER	intergenic_region	.	.	.	.	.	.	.	.	.	.	.	.	CTCF Binding Site	.	.
3	138853169	Sniffles2.INS.5E27M2	N	<INS:58>	INS	INS	58	117.129	436.919	888	867	21	0.0236	novel	0.00169	0.00169	rare	0.00208	0	0.00298	0.00305	0	0.00173	0.00214	0	0.00305	0.00311	0	1	1	1	1	1	1	1	1	1	1	0	0.997	0	0	0.284	6.35e-05	0.000226	0.259	confident	GRCh38_SimpleRepeat_homopolymer_4to6_slop5;GRCh38_notinalldifficultregions	PIK3CB-ATP5MC1P3	ENSG00000051382-ENSG00000242244	intergenic_region	ENSG00000051382-ENSG00000242244	.	MODIFIER	intergenic_region	.	.	.	.	.	.	.	.	.	.	.	.	.	.	.
3	138856921	Sniffles2.INS.5E26M2	N	<INS:51>	INS	INS	51	119.429	656.858	888	862	26	0.0293	novel	0.00169	0.00169	rare	0	0.00347	0	0	0.00585	0.00174	0	0.00352	0	0	0.00606	1	1	1	1	1	1	1	1	1	1	0.00113	0.994	0	0	0.557	5.12e-05	0.0009	0.188	confident	GRCh38_SimpleRepeat_homopolymer_4to6_slop5;GRCh38_notinalldifficultregions	PIK3CB-ATP5MC1P3	ENSG00000051382-ENSG00000242244	intergenic_region	ENSG00000051382-ENSG00000242244	.	MODIFIER	intergenic_region	.	.	.	.	.	.	.	.	.	.	.	.	.	.	.
3	138856962	Sniffles2.DEL.5E2EM2	N	<DEL:-52>	DEL	DEL	-52	63.206	364.534	888	862	26	0.0293	known	0.0107	0.0107	low_frequency	0.0353	0.00347	0.00298	0	0	0.011	0.0363	0.00352	0.00311	0	0	1	1	1	1	1	1	1	1	1	1	0.00563	0.972	0.105	0.105	0.449	0.00353	0.0042	0.479	confident	GRCh38_AllTandemRepeatsandHomopolymers_slop5;GRCh38_allTandemRepeats;GRCh38_AllTandemRepeats_lt51bp_slop5;GRCh38_SimpleRepeat_quadTR_20to50_slop5;GRCh38_alldifficultregions;GRCh38_notinalldifficultregions	PIK3CB-ATP5MC1P3	ENSG00000051382-ENSG00000242244	intergenic_region	ENSG00000051382-ENSG00000242244	.	MODIFIER	intergenic_region	.	.	.	.	.	.	.	.	.	.	.	.	.	.	.
3	138876552	Sniffles2.INV.5E35M2	N	<INV:122>	INV	OTHER	122	119.923	557.798	888	867	21	0.0236	novel	0.00225	0.00225	rare	0.00208	0	0	0	0.00877	0.00231	0.00213	0	0	0	0.00909	1	1	1	1	1	1	1	1	1	1	0.000563	0.994	0	0	0.194	0.000186	0.00081	0.241	confident	GRCh38_SimpleRepeat_homopolymer_4to6_slop5;GRCh38_notinalldifficultregions	PIK3CB-ATP5MC1P3	ENSG00000051382-ENSG00000242244	intergenic_region	ENSG00000051382-ENSG00000242244	.	MODIFIER	intergenic_region	.	.	.	.	.	.	.	.	.	.	.	.	Enhancer	.	.
3	138877785	Sniffles2.INS.5E2AM2	N	<INS:58>	INS	INS	58	131.776	411.482	888	861	27	0.0304	novel	0.00788	0.00788	low_frequency	0.029	0	0	0	0	0.00813	0.0303	0	0	0	0	1	1	1	1	1	1	1	1	1	1	0.00394	0.985	0.286	0.286	0.455	0.000455	0.00142	0.299	confident	GRCh38_notinalldifficultregions	PIK3CB-ATP5MC1P3	ENSG00000051382-ENSG00000242244	intergenic_region	ENSG00000051382-ENSG00000242244	.	MODIFIER	intergenic_region	.	.	.	.	.	.	.	.	.	.	.	.	Enhancer	.	.
3	138883958	Sniffles2.DEL.5E31M2	N	<DEL:-1284>	DEL	DEL	-1284	0	0	888	864	24	0.027	known	0.00338	0.00338	rare	0.0124	0	0	0	0	0.00347	0.0128	0	0	0	0	0.031	1	1	1	1	0.0319	1	1	1	1	0.00225	0.992	0.2	0.2	0.575	0.000133	0.000182	0.482	confident	GRCh38_gclt25orgt65_slop50;GRCh38_AllHomopolymers_gt6bp_imperfectgt10bp_slop5;GRCh38_AllTandemRepeatsandHomopolymers_slop5;GRCh38_SimpleRepeat_homopolymer_gt11_slop5;GRCh38_SimpleRepeat_homopolymer_gt20_slop5;GRCh38_AllTandemRepeats_gt100bp_slop5;GRCh38_allTandemRepeats;GRCh38_SimpleRepeat_homopolymer_7to11_slop5;GRCh38_SimpleRepeat_homopolymer_4to6_slop5;GRCh38_AllTandemRepeats_lt51bp_slop5;GRCh38_SimpleRepeat_imperfecthomopolgt20_slop5;GRCh38_AllTandemRepeats_201to10000bp_slop5;GRCh38_SimpleRepeat_imperfecthomopolgt10_slop5;GRCh38_lowmappabilityall;GRCh38_nonunique_l100_m2_e1;GRCh38_alllowmapandsegdupregions;GRCh38_alldifficultregions;GRCh38_notinalldifficultregions	ATP5MC1P3;PIK3CB-ATP5MC1P3	ENSG00000242244;ENSG00000051382-ENSG00000242244	transcript;intergenic_region	ENST00000463301.1;ENSG00000051382-ENSG00000242244	processed_pseudogene;.	MODIFIER;MODIFIER	downstream_gene_variant;intergenic_region	.	.	.	.	.	.	.	3-hydroxypropylmercapturic_acid_levels_in_smokers	7e-08	0.6713	NR	26053186	Enhancer	.	.
3	138902558	Sniffles2.INS.5E41M2	N	<INS:56>	INS	INS	56	131.987	299.767	888	859	29	0.0327	novel	0.00282	0.00282	rare	0.0104	0	0	0	0	0.00291	0.0107	0	0	0	0	1	1	1	1	1	1	1	1	1	1	0.00169	0.995	0.4	0.4	0.527	0.000139	0.000185	0.744	difficult	GRCh38_AllHomopolymers_gt6bp_imperfectgt10bp_slop5;GRCh38_AllTandemRepeatsandHomopolymers_slop5;GRCh38_SimpleRepeat_homopolymer_gt11_slop5;GRCh38_SimpleRepeat_diTR_11to50_slop5;GRCh38_SimpleRepeat_imperfecthomopolgt10_slop5;GRCh38_alldifficultregions	ATP5MC1P3-LINC01391	ENSG00000242244-ENSG00000244578	intergenic_region	ENSG00000242244-ENSG00000244578	.	MODIFIER	intergenic_region	.	.	.	.	.	.	.	.	.	.	.	.	Enhancer	.	.
3	139114548	Sniffles2.DEL.5E60M2	N	<DEL:-1718>	DEL	DEL	-1718	52.346	159.879	888	860	28	0.0315	known	0.00619	0.00619	low_frequency	0.0208	0.00347	0	0	0	0.0064	0.0217	0.00352	0	0	0	1	1	1	1	1	1	1	1	1	1	0.00507	0.982	0.182	0.182	0.582	0.000288	0.000361	0.543	difficult	GRCh38_gclt25orgt65_slop50;GRCh38_AllHomopolymers_gt6bp_imperfectgt10bp_slop5;GRCh38_AllTandemRepeatsandHomopolymers_slop5;GRCh38_SimpleRepeat_diTR_11to50_slop5;GRCh38_AllTandemRepeats_gt100bp_slop5;GRCh38_allTandemRepeats;GRCh38_SimpleRepeat_homopolymer_7to11_slop5;GRCh38_SimpleRepeat_homopolymer_4to6_slop5;GRCh38_AllTandemRepeats_201to10000bp_slop5;GRCh38_SimpleRepeat_imperfecthomopolgt10_slop5;GRCh38_lowmappabilityall;GRCh38_nonunique_l100_m2_e1;GRCh38_alllowmapandsegdupregions;GRCh38_alldifficultregions	MRPS22;BPESC1	ENSG00000175110;ENSG00000232416	transcript;transcript	ENST00000495075.5;ENST00000418282.2	protein_coding;pseudogene	MODIFIER;MODIFIER	intron_variant;intron_variant	MRPS22	ENSG00000175110	transcript	ENST00000495075.5	protein_coding	MODIFIER	intron_variant	.	.	.	.	.	.	.	.
3	139115210	Sniffles2.INS.5E5AM2	N	<INS:2198>	INS	INS	2198	312.759	383.686	888	865	23	0.0259	novel	0.00113	0.00113	rare	0	0	0.00298	0.00305	0	0.00116	0	0	0.00311	0.00307	0	1	1	1	1	1	1	1	1	1	1	0	0.998	0	0	0.127	5.12e-06	6.35e-05	0.112	difficult	GRCh38_gclt25orgt65_slop50;GRCh38_AllTandemRepeatsandHomopolymers_slop5;GRCh38_AllTandemRepeats_gt100bp_slop5;GRCh38_allTandemRepeats;GRCh38_AllTandemRepeats_201to10000bp_slop5;GRCh38_alldifficultregions	MRPS22;BPESC1	ENSG00000175110;ENSG00000232416	transcript;transcript	ENST00000495075.5;ENST00000418282.2	protein_coding;pseudogene	MODIFIER;MODIFIER	intron_variant;intron_variant	MRPS22	ENSG00000175110	transcript	ENST00000495075.5	protein_coding	MODIFIER	intron_variant	.	.	.	.	.	.	.	.
3	139115492	Sniffles2.INS.5E5CM2	N	<INS:3113>	INS	INS	3113	247.787	285.451	888	860	28	0.0315	novel	0.00169	0.00169	rare	0	0	0	0.0061	0.00292	0.00174	0	0	0	0.00625	0.00298	1	1	1	1	1	1	1	1	1	1	0.00113	0.994	0	0	0.282	0.000966	0.00236	0.289	difficult	GRCh38_gclt25orgt65_slop50;GRCh38_AllTandemRepeatsandHomopolymers_slop5;GRCh38_AllTandemRepeats_gt100bp_slop5;GRCh38_allTandemRepeats;GRCh38_AllTandemRepeats_201to10000bp_slop5;GRCh38_alldifficultregions	MRPS22;BPESC1	ENSG00000175110;ENSG00000232416	transcript;transcript	ENST00000495075.5;ENST00000418282.2	protein_coding;pseudogene	MODIFIER;MODIFIER	intron_variant;intron_variant	MRPS22	ENSG00000175110	transcript	ENST00000495075.5	protein_coding	MODIFIER	intron_variant	.	.	.	.	.	.	.	.
3	139115809	Sniffles2.INS.5E5DM2	N	<INS:4224>	INS	INS	4224	343.732	251.406	888	863	25	0.0282	novel	0.00113	0.00113	rare	0.00208	0.00347	0	0	0	0.00116	0.00216	0.0035	0	0	0	1	1	1	1	1	1	1	1	1	1	0	0.998	0	0	0.0893	4.1e-06	2.08e-05	0.162	difficult	GRCh38_gclt25orgt65_slop50;GRCh38_AllTandemRepeatsandHomopolymers_slop5;GRCh38_AllTandemRepeats_gt100bp_slop5;GRCh38_allTandemRepeats;GRCh38_AllTandemRepeats_201to10000bp_slop5;GRCh38_alldifficultregions	MRPS22;BPESC1	ENSG00000175110;ENSG00000232416	transcript;transcript	ENST00000495075.5;ENST00000418282.2	protein_coding;pseudogene	MODIFIER;MODIFIER	intron_variant;intron_variant	MRPS22	ENSG00000175110	transcript	ENST00000495075.5	protein_coding	MODIFIER	intron_variant	.	.	.	.	.	.	.	.
3	139115851	Sniffles2.INS.5E5BM2	N	<INS:108>	INS	INS	108	123.074	217.769	888	883	5	0.00563	novel	0.638	0.362	common	0.542	0.632	0.61	0.78	0.672	0.641	0.546	0.632	0.614	0.78	0.672	5.38e-06	0.473	0.0508	0.255	5.99e-05	4.04e-06	0.473	0.0334	0.255	5.99e-05	0.689	0.6	0.603	0.506	0.586	0.806	0.76	0.581	difficult	GRCh38_gclt25orgt65_slop50;GRCh38_AllTandemRepeatsandHomopolymers_slop5;GRCh38_AllTandemRepeats_gt100bp_slop5;GRCh38_allTandemRepeats;GRCh38_AllTandemRepeats_201to10000bp_slop5;GRCh38_lowmappabilityall;GRCh38_nonunique_l100_m2_e1;GRCh38_alllowmapandsegdupregions;GRCh38_alldifficultregions	MRPS22;BPESC1	ENSG00000175110;ENSG00000232416	transcript;transcript	ENST00000495075.5;ENST00000418282.2	protein_coding;pseudogene	MODIFIER;MODIFIER	intron_variant;intron_variant	MRPS22	ENSG00000175110	transcript	ENST00000495075.5	protein_coding	MODIFIER	intron_variant	.	.	.	.	.	.	.	.
3	139115851	Sniffles2.INS.5E5EM2	N	<INS:650>	INS	INS	650	285.255	185.262	888	869	19	0.0214	novel	0.00113	0.00113	rare	0.00208	0	0.00298	0	0	0.00115	0.00215	0	0.00305	0	0	1	1	1	1	1	1	1	1	1	1	0.00113	0.995	0	0	0.536	4.71e-05	0.000162	0.347	difficult	GRCh38_gclt25orgt65_slop50;GRCh38_AllTandemRepeatsandHomopolymers_slop5;GRCh38_AllTandemRepeats_gt100bp_slop5;GRCh38_allTandemRepeats;GRCh38_AllTandemRepeats_201to10000bp_slop5;GRCh38_lowmappabilityall;GRCh38_nonunique_l100_m2_e1;GRCh38_alllowmapandsegdupregions;GRCh38_alldifficultregions	MRPS22;BPESC1	ENSG00000175110;ENSG00000232416	transcript;transcript	ENST00000495075.5;ENST00000418282.2	protein_coding;pseudogene	MODIFIER;MODIFIER	intron_variant;intron_variant	MRPS22	ENSG00000175110	transcript	ENST00000495075.5	protein_coding	MODIFIER	intron_variant	.	.	.	.	.	.	.	.
3	139216126	Sniffles2.INS.5E6BM2	N	<INS:72>	INS	INS	72	129.955	488.483	888	864	24	0.027	novel	0.00169	0.00169	rare	0.00208	0	0.00595	0	0	0.00174	0.00215	0	0.00602	0	0	1	1	1	1	1	1	1	1	1	1	0.000563	0.995	0	0	0.524	2.97e-05	0.000141	0.166	confident	GRCh38_notinalldifficultregions	MRPS22	ENSG00000175110	transcript	ENST00000495075.5	protein_coding	MODIFIER	intron_variant	MRPS22	ENSG00000175110	transcript	ENST00000495075.5	protein_coding	MODIFIER	intron_variant	.	.	.	.	.	.	.	.
3	139280616	Sniffles2.INS.5E6DM2	N	<INS:79>	INS	INS	79	148.564	412.193	888	871	17	0.0191	novel	0.00282	0.00282	rare	0.0083	0.00347	0	0	0	0.00287	0.0084	0.00352	0	0	0	1	1	1	1	1	1	1	1	1	1	0	0.994	0	0	0.234	0.000167	0.000339	0.477	confident	GRCh38_notinalldifficultregions	MRPS22	ENSG00000175110	transcript	ENST00000495075.5	protein_coding	MODIFIER	intron_variant	MRPS22	ENSG00000175110	transcript	ENST00000495075.5	protein_coding	MODIFIER	intron_variant	.	.	.	.	.	Open chromatin	.	.
3	139284907	Sniffles2.DEL.5E73M2	N	<DEL:-1591>	DEL	DEL	-1591	0	0	888	864	24	0.027	known	0.00169	0.00169	rare	0.00415	0.00347	0	0	0	0.00174	0.00422	0.0036	0	0	0	1	1	1	1	1	1	1	1	1	1	0	0.997	0	0	0.253	0.000176	0.000254	0.589	confident	GRCh38_AllHomopolymers_gt6bp_imperfectgt10bp_slop5;GRCh38_AllTandemRepeatsandHomopolymers_slop5;GRCh38_SimpleRepeat_homopolymer_gt11_slop5;GRCh38_SimpleRepeat_homopolymer_gt20_slop5;GRCh38_SimpleRepeat_homopolymer_4to6_slop5;GRCh38_SimpleRepeat_imperfecthomopolgt20_slop5;GRCh38_SimpleRepeat_imperfecthomopolgt10_slop5;GRCh38_alldifficultregions;GRCh38_notinalldifficultregions	MRPS22	ENSG00000175110	transcript	ENST00000495075.5	protein_coding	MODIFIER	intron_variant	MRPS22	ENSG00000175110	transcript	ENST00000495075.5	protein_coding	MODIFIER	intron_variant	Ear_morphology,Lobe_size,Ear_morphology,Lobe_size	2e-11,3e-14,2e-11,3e-14	0.107,0.107	FOXL2__MRPS22,MRPS22__FOXL2,FOXL2__MRPS22,MRPS22__FOXL2	2.61058e+31	Enhancer	.	.
3	139334930	Sniffles2.DEL.5E84M2	N	<DEL:-50>	DEL	DEL	-50	94.518	203.389	888	868	20	0.0225	novel	0.0158	0.0158	low_frequency	0.00208	0.0312	0	0.0518	0.00292	0.0161	0.00216	0.0317	0	0.0528	0.00298	1	0.121	1	0.354	1	1	0.122	1	0.359	1	0.0113	0.983	0.538	0.538	0.664	0.0435	0.0445	0.861	difficult	GRCh38_SimpleRepeat_homopolymer_4to6_slop5;GRCh38_lowmappabilityall;GRCh38_nonunique_l100_m2_e1;GRCh38_alllowmapandsegdupregions;GRCh38_alldifficultregions	MRPS22;ENSG00000286988	ENSG00000175110;ENSG00000286988	transcript;transcript	ENST00000495075.5;ENST00000656212.1	protein_coding;pseudogene	MODIFIER;MODIFIER	intron_variant;intron_variant	MRPS22	ENSG00000175110	transcript	ENST00000495075.5	protein_coding	MODIFIER	intron_variant	.	.	.	.	.	.	.	.
3	139372936	Sniffles2.INS.5E82M2	N	<INS:72>	INS	INS	72	130.773	311.617	888	865	23	0.0259	novel	0.00113	0.00113	rare	0	0	0	0	0.00585	0.00116	0	0	0	0	0.00614	1	1	1	1	1	1	1	1	1	1	0.000563	0.997	0	0	0.414	0.000605	0.00165	0.299	confident	GRCh38_SimpleRepeat_homopolymer_4to6_slop5;GRCh38_notinalldifficultregions	COPB2	ENSG00000184432	transcript	ENST00000333188.10	protein_coding	MODIFIER	intron_variant	COPB2	ENSG00000184432	transcript	ENST00000333188.10	protein_coding	MODIFIER	intron_variant	.	.	.	.	.	.	.	.
3	139393621	Sniffles2.INV.5E89M2	N	<INV:120>	INV	OTHER	120	135.254	435.286	888	869	19	0.0214	novel	0.00169	0.00169	rare	0.00415	0	0.00298	0	0	0.00173	0.00424	0	0.00305	0	0	1	1	1	1	1	1	1	1	1	1	0.000563	0.995	0	0	0.525	8.5e-05	0.000677	0.239	confident	GRCh38_SimpleRepeat_homopolymer_4to6_slop5;GRCh38_notinalldifficultregions	COPB2;COPB2-DT	ENSG00000184432;ENSG00000248932	transcript;gene_variant	ENST00000333188.10;ENSG00000248932	protein_coding;.	MODIFIER;MODIFIER	upstream_gene_variant;intragenic_variant	.	.	.	.	.	.	.	.	.	.	.	.	.	.	.
3	139397165	Sniffles2.INS.5E83M2	N	<INS:76>	INS	INS	76	129.464	398.559	888	865	23	0.0259	novel	0.00169	0.00169	rare	0	0.00347	0	0.0061	0	0.00173	0	0.00347	0	0.00629	0	1	1	1	1	1	1	1	1	1	1	0.00113	0.994	0	0	0.496	0.00381	0.00446	0.775	confident	GRCh38_notinalldifficultregions	COPB2-DT	ENSG00000248932	transcript	ENST00000660194.1	pseudogene	MODIFIER	intron_variant	.	.	.	.	.	.	.	.	.	.	.	.	.	.	.
3	139511734	Sniffles2.DEL.5EA8M2	N	<DEL:-50>	DEL	DEL	-50	39.545	295.324	888	870	18	0.0203	known	0.132	0.132	common	0.303	0.0764	0.0357	0.0884	0.076	0.135	0.308	0.0769	0.0361	0.0906	0.0793	0.364	0.58	1	0.113	1	0.448	0.583	1	0.12	1	0.127	0.947	0.849	0.849	0.888	0.0957	0.0981	0.896	difficult	GRCh38_SimpleRepeat_homopolymer_4to6_slop5;GRCh38_allOtherDifficultregions;GRCh38_LD_discordant_haplotypes_slop5bp;GRCh38_alldifficultregions	COPB2-DT	ENSG00000248932	transcript	ENST00000660194.1	pseudogene	MODIFIER	intron_variant	.	.	.	.	.	.	.	.	.	.	.	.	.	.	.
3	139515693	Sniffles2.INS.5EA1M2	N	<INS:84>	INS	INS	84	127.155	276.855	888	863	25	0.0282	known	0.00225	0.00225	rare	0	0.00347	0	0.00915	0	0.00232	0	0.00357	0	0.00932	0	1	1	1	1	1	1	1	1	1	1	0.00169	0.994	0.25	0.25	0.522	0.00657	0.00788	0.508	difficult	GRCh38_allOtherDifficultregions;GRCh38_LD_discordant_haplotypes_slop5bp;GRCh38_alldifficultregions	RBP1;COPB2-DT	ENSG00000114115;ENSG00000248932	transcript;transcript	ENST00000232219.6;ENST00000660194.1	protein_coding;pseudogene	MODIFIER;MODIFIER	downstream_gene_variant;intron_variant	.	.	.	.	.	.	.	.	.	.	.	.	.	.	.
3	139583749	Sniffles2.DEL.5EACM2	N	<DEL:-56>	DEL	DEL	-56	70.214	276.614	888	864	24	0.027	novel	0.0265	0.0265	low_frequency	0.0809	0.0104	0.00298	0.00915	0.00292	0.0266	0.0826	0.0106	0.00303	0.00949	0.00296	0.19	1	1	1	1	0.187	1	1	1	1	0.0265	0.986	0.818	0.818	0.889	0.0151	0.0158	0.926	confident	GRCh38_AllTandemRepeatsandHomopolymers_slop5;GRCh38_AllTandemRepeats_gt100bp_slop5;GRCh38_allTandemRepeats;GRCh38_SimpleRepeat_homopolymer_4to6_slop5;GRCh38_AllTandemRepeats_201to10000bp_slop5;GRCh38_alldifficultregions;GRCh38_notinalldifficultregions	ENSG00000214280;RN7SKP124;NMNAT3;COPB2-DT	ENSG00000214280;ENSG00000201600;ENSG00000163864;ENSG00000248932	transcript;transcript;transcript;transcript	ENST00000514454.1;ENST00000364730.1;ENST00000643695.2;ENST00000660194.1	processed_pseudogene;misc_RNA;protein_coding;pseudogene	MODIFIER;MODIFIER;MODIFIER;MODIFIER	upstream_gene_variant;downstream_gene_variant;intron_variant;non_coding_transcript_exon_variant	NMNAT3	ENSG00000163864	transcript	ENST00000643695.2	protein_coding	MODIFIER	intron_variant	.	.	.	.	.	.	.	.
3	139670123	Sniffles2.INV.5EBBM2	N	<INV:133>	INV	OTHER	133	145.091	286.5	888	862	26	0.0293	novel	0.00169	0.00169	rare	0	0	0	0.00305	0.00585	0.00174	0	0	0	0.00314	0.00588	1	1	1	1	1	1	1	1	1	1	0.000563	0.995	0	0	0.315	0.000698	0.00115	0.501	confident	GRCh38_SimpleRepeat_homopolymer_4to6_slop5;GRCh38_notinalldifficultregions	NMNAT3;COPB2-DT	ENSG00000163864;ENSG00000248932	transcript;gene_variant	ENST00000643695.2;ENSG00000248932	protein_coding;.	MODIFIER;MODIFIER	intron_variant;intragenic_variant	NMNAT3	ENSG00000163864	transcript	ENST00000643695.2	protein_coding	MODIFIER	intron_variant	.	.	.	.	.	Enhancer	.	.
3	139707027	Sniffles2.DEL.5EC8M2	N	<DEL:-58>	DEL	DEL	-58	35.897	144.521	888	876	12	0.0135	novel	0.518	0.482	common	0.205	0.615	0.816	0.518	0.582	0.523	0.209	0.619	0.816	0.522	0.585	0.0282	0.0531	0.00321	0.352	0.0119	0.0287	0.0755	0.00321	0.344	0.0174	0.523	0.937	0.933	0.938	0.957	0.515	0.516	0.972	difficult	GRCh38_AllTandemRepeats_51to200bp_slop5;GRCh38_AllTandemRepeatsandHomopolymers_slop5;GRCh38_AllTandemRepeats_gt100bp_slop5;GRCh38_allTandemRepeats;GRCh38_SimpleRepeat_homopolymer_4to6_slop5;GRCh38_alldifficultregions	COPB2-DT	ENSG00000248932	gene_variant	ENSG00000248932	.	MODIFIER	intragenic_variant	.	.	.	.	.	.	.	.	.	.	.	.	.	.	.
3	139772959	Sniffles2.INS.5EC4M2	N	<INS:63>	INS	INS	63	137.183	386.132	888	863	25	0.0282	novel	0.00225	0.00225	rare	0	0	0.0119	0	0	0.00232	0	0	0.0122	0	0	1	1	0.0179	1	1	1	1	0.0183	1	1	0	0.997	0	0	0.128	3.59e-05	0.000255	0.137	confident	GRCh38_notinalldifficultregions	COPB2-DT	ENSG00000248932	gene_variant	ENSG00000248932	.	MODIFIER	intragenic_variant	.	.	.	.	.	.	.	.	.	.	.	.	.	.	.
3	139780478	Sniffles2.INS.5EC5M2	N	<INS:57>	INS	INS	57	73.994	304.237	888	862	26	0.0293	known	0.0253	0.0253	low_frequency	0.0913	0	0.00298	0	0	0.0261	0.094	0	0.00303	0	0	0.118	1	1	1	1	0.129	1	1	1	1	0.0231	0.992	0.854	0.854	0.845	0.00196	0.00228	0.817	confident	GRCh38_notinalldifficultregions	COPB2-DT	ENSG00000248932	gene_variant	ENSG00000248932	.	MODIFIER	intragenic_variant	.	.	.	.	.	.	.	.	.	.	.	.	.	.	.
3	139786550	Sniffles2.INS.5EC6M2	N	<INS:328>	INS	INS	328	128.387	241.393	888	869	19	0.0214	known	0.018	0.018	low_frequency	0.00415	0.0104	0.0417	0.0122	0.0263	0.0184	0.00427	0.0106	0.0419	0.0123	0.0274	0.00208	1	1	1	1	0.00214	1	1	1	1	0.018	0.989	0.839	0.839	0.841	0.0128	0.0125	0.885	confident	GRCh38_SimpleRepeat_homopolymer_4to6_slop5;GRCh38_notinalldifficultregions	COPB2-DT-ENSG00000251471	ENSG00000248932-ENSG00000251471	intergenic_region	ENSG00000248932-ENSG00000251471	.	MODIFIER	intergenic_region	.	.	.	.	.	.	.	.	.	.	.	.	.	.	.
3	139802670	Sniffles2.INS.5ED2M2	N	<INS:117>	INS	INS	117	137.979	263.652	888	859	29	0.0327	novel	0.00563	0.00563	low_frequency	0.0124	0	0.00893	0	0.00292	0.00582	0.013	0	0.00909	0	0.00301	0.031	1	0.00895	1	1	0.0323	1	0.00912	1	1	0.00113	0.989	0	0	0.398	9.32e-05	0.000425	0.231	difficult	GRCh38_gclt25orgt65_slop50;GRCh38_AllTandemRepeatsandHomopolymers_slop5;GRCh38_AllTandemRepeats_gt100bp_slop5;GRCh38_allTandemRepeats;GRCh38_AllTandemRepeats_201to10000bp_slop5;GRCh38_chainSelf;GRCh38_alldifficultregions	COPB2-DT-ENSG00000251471	ENSG00000248932-ENSG00000251471	intergenic_region	ENSG00000248932-ENSG00000251471	.	MODIFIER	intergenic_region	.	.	.	.	.	.	.	.	.	.	.	.	.	.	.
3	139836148	Sniffles2.INV.5ED7M2	N	<INV:112>	INV	OTHER	112	121.147	426.64	888	868	20	0.0225	novel	0.00169	0.00169	rare	0.00415	0	0.00298	0	0	0.00173	0.00424	0	0.00301	0	0	1	1	1	1	1	1	1	1	1	1	0.000563	0.995	0	0	0.293	6.15e-06	4.6e-05	0.17	confident	GRCh38_SimpleRepeat_homopolymer_4to6_slop5;GRCh38_notinalldifficultregions	ENSG00000251471;COPB2-DT-ENSG00000251471	ENSG00000251471;ENSG00000248932-ENSG00000251471	transcript;intergenic_region	ENST00000504735.1;ENSG00000248932-ENSG00000251471	pseudogene;.	MODIFIER;MODIFIER	upstream_gene_variant;intergenic_region	.	.	.	.	.	.	.	.	.	.	.	.	Enhancer	.	.
3	139874820	Sniffles2.INS.5ED4M2	N	<INS:127>	INS	INS	127	141.974	362.356	888	856	32	0.036	novel	0.00394	0.00394	rare	0	0	0	0.00305	0.0175	0.00409	0	0	0	0.00314	0.0181	1	1	1	1	0.0436	1	1	1	1	0.0449	0.00113	0.991	0	0	0.343	0.000425	0.00182	0.263	confident	GRCh38_notinalldifficultregions	ENSG00000251471-CLSTN2	ENSG00000251471-ENSG00000158258	intergenic_region	ENSG00000251471-ENSG00000158258	.	MODIFIER	intergenic_region	.	.	.	.	.	.	.	.	.	.	.	.	.	.	.
3	139955613	Sniffles2.INS.5EDFM2	N	<INS:205>	INS	INS	205	53.908	104.11	888	887	1	0.00113	known	0.886	0.114	common	0.67	0.934	0.994	0.936	0.997	0.886	0.668	0.934	0.994	0.936	0.997	0.108	0.47	1	0.127	1	0.112	0.47	1	0.127	1	0.888	0.972	0.979	0.898	0.959	0.933	0.935	0.945	confident	GRCh38_notinalldifficultregions	CLSTN2	ENSG00000158258	transcript	ENST00000458420.7	protein_coding	MODIFIER	intron_variant	CLSTN2	ENSG00000158258	transcript	ENST00000458420.7	protein_coding	MODIFIER	intron_variant	.	.	.	.	.	.	.	.
3	139979639	Sniffles2.DEL.5EE7M2	N	<DEL:-1510>	DEL	DEL	-1510	256.736	202.504	888	855	33	0.0372	known	0.00282	0.00282	rare	0	0	0	0.0061	0.00877	0.00292	0	0	0	0.00633	0.00932	1	1	1	1	1	1	1	1	1	1	0.00113	0.992	0	0	0.582	0.00128	0.00336	0.344	confident	GRCh38_AllTandemRepeats_51to200bp_slop5;GRCh38_AllTandemRepeatsandHomopolymers_slop5;GRCh38_AllTandemRepeats_gt100bp_slop5;GRCh38_allTandemRepeats;GRCh38_SimpleRepeat_homopolymer_4to6_slop5;GRCh38_lowmappabilityall;GRCh38_nonunique_l100_m2_e1;GRCh38_alllowmapandsegdupregions;GRCh38_alldifficultregions;GRCh38_notinalldifficultregions	CLSTN2	ENSG00000158258	transcript	ENST00000458420.7	protein_coding	MODIFIER	intron_variant	CLSTN2	ENSG00000158258	transcript	ENST00000458420.7	protein_coding	MODIFIER	intron_variant	.	.	.	.	.	.	.	.
3	140004816	Sniffles2.INS.5EF1M2	N	<INS:141>	INS	INS	141	133.321	457.128	888	870	18	0.0203	known	0.00394	0.00394	rare	0.0145	0	0	0	0	0.00402	0.0147	0	0	0	0	1	1	1	1	1	1	1	1	1	1	0.00394	1	1	1	0.996	0.00027	0.000278	0.92	confident	GRCh38_SimpleRepeat_homopolymer_4to6_slop5;GRCh38_notinalldifficultregions	CLSTN2	ENSG00000158258	transcript	ENST00000458420.7	protein_coding	MODIFIER	intron_variant	CLSTN2	ENSG00000158258	transcript	ENST00000458420.7	protein_coding	MODIFIER	intron_variant	.	.	.	.	.	.	.	.
3	140175622	Sniffles2.INS.5F03M2	N	<INS:256>	INS	INS	256	178.236	389.719	888	872	16	0.018	novel	0.00338	0.00338	rare	0	0.0104	0	0.00915	0	0.00344	0	0.0105	0	0.00932	0	1	1	1	1	1	1	1	1	1	1	0.00394	0.999	1	1	0.864	0.00897	0.00899	0.89	confident	GRCh38_notinalldifficultregions	CLSTN2	ENSG00000158258	transcript	ENST00000458420.7	protein_coding	MODIFIER	intron_variant	CLSTN2	ENSG00000158258	transcript	ENST00000458420.7	protein_coding	MODIFIER	intron_variant	.	.	.	.	.	.	.	.
3	140260493	Sniffles2.INS.5F0EM2	N	<INS:189>	INS	INS	189	140.73	442.725	888	869	19	0.0214	known	0.00676	0.00676	low_frequency	0	0.00694	0	0.0244	0.00585	0.0069	0	0.00704	0	0.0248	0.00602	1	1	1	0.0837	1	1	1	1	0.0852	1	0.00282	0.986	0.182	0.182	0.508	0.0102	0.0132	0.616	difficult	GRCh38_gclt25orgt65_slop50;GRCh38_AllHomopolymers_gt6bp_imperfectgt10bp_slop5;GRCh38_AllTandemRepeatsandHomopolymers_slop5;GRCh38_SimpleRepeat_homopolymer_4to6_slop5;GRCh38_SimpleRepeat_imperfecthomopolgt10_slop5;GRCh38_alldifficultregions	CLSTN2	ENSG00000158258	transcript	ENST00000458420.7	protein_coding	MODIFIER	intron_variant	CLSTN2	ENSG00000158258	transcript	ENST00000458420.7	protein_coding	MODIFIER	intron_variant	.	.	.	.	.	.	.	.
3	140419590	Sniffles2.INS.5F2AM2	N	<INS:54>	INS	INS	54	103.977	199.976	888	873	15	0.0169	novel	0.0434	0.0434	low_frequency	0.0913	0.0243	0.0149	0.0366	0.0263	0.0447	0.0953	0.0246	0.0151	0.0373	0.0268	0.702	1	1	0.188	1	0.704	1	1	0.192	1	0.0253	0.926	0.347	0.347	0.504	0.0346	0.0474	0.628	difficult	GRCh38_gclt25orgt65_slop50;GRCh38_AllTandemRepeatsandHomopolymers_slop5;GRCh38_AllTandemRepeats_gt100bp_slop5;GRCh38_allTandemRepeats;GRCh38_AllTandemRepeats_201to10000bp_slop5;GRCh38_alldifficultregions	CLSTN2	ENSG00000158258	transcript	ENST00000458420.7	protein_coding	MODIFIER	intron_variant	CLSTN2	ENSG00000158258	transcript	ENST00000458420.7	protein_coding	MODIFIER	intron_variant	.	.	.	.	.	.	.	.
3	140419655	Sniffles2.DEL.5F2FM2	N	<DEL:-94>	DEL	DEL	-94	52.286	158.29	888	883	5	0.00563	novel	0.53	0.47	common	0.598	0.403	0.699	0.448	0.453	0.532	0.598	0.403	0.699	0.456	0.456	0.0811	0.49	0.469	0.753	0.541	0.0814	0.49	0.469	0.875	0.643	0.534	0.831	0.838	0.816	0.834	0.398	0.407	0.871	difficult	GRCh38_gclt25orgt65_slop50;GRCh38_AllTandemRepeatsandHomopolymers_slop5;GRCh38_AllTandemRepeats_gt100bp_slop5;GRCh38_allTandemRepeats;GRCh38_AllTandemRepeats_201to10000bp_slop5;GRCh38_alldifficultregions	CLSTN2	ENSG00000158258	transcript	ENST00000458420.7	protein_coding	MODIFIER	intron_variant	CLSTN2	ENSG00000158258	transcript	ENST00000458420.7	protein_coding	MODIFIER	intron_variant	.	.	.	.	.	.	.	.
3	140427073	Sniffles2.DEL.5F30M2	N	<DEL:-50>	DEL	DEL	-50	66.634	279.166	888	875	13	0.0146	novel	0.0355	0.0355	low_frequency	0.122	0.0104	0	0	0.00292	0.036	0.124	0.0105	0	0	0.00298	0.14	1	1	1	1	0.224	1	1	1	1	0.0338	0.972	0.702	0.702	0.781	0.0027	0.00294	0.766	confident	GRCh38_notinalldifficultregions	CLSTN2	ENSG00000158258	transcript	ENST00000458420.7	protein_coding	MODIFIER	intron_variant	CLSTN2	ENSG00000158258	transcript	ENST00000458420.7	protein_coding	MODIFIER	intron_variant	.	.	.	.	.	.	.	.
3	140427232	Sniffles2.INS.5F2BM2	N	<INS:66>	INS	INS	66	79.549	240.272	888	870	18	0.0203	known	0.04	0.04	low_frequency	0.131	0.0243	0	0.00305	0	0.0408	0.135	0.0245	0	0.00309	0	0.148	1	1	1	1	0.154	1	1	1	1	0.0383	0.981	0.844	0.844	0.863	0.00624	0.00888	0.7	difficult	GRCh38_gclt25orgt65_slop50;GRCh38_AllTandemRepeats_51to200bp_slop5;GRCh38_AllTandemRepeatsandHomopolymers_slop5;GRCh38_SimpleRepeat_diTR_11to50_slop5;GRCh38_allTandemRepeats;GRCh38_alldifficultregions	CLSTN2	ENSG00000158258	transcript	ENST00000458420.7	protein_coding	MODIFIER	intron_variant	CLSTN2	ENSG00000158258	transcript	ENST00000458420.7	protein_coding	MODIFIER	intron_variant	.	.	.	.	.	.	.	.
3	140474955	Sniffles2.DEL.5F33M2	N	<DEL:-57>	DEL	DEL	-57	88.993	368.187	888	872	16	0.018	novel	0.0591	0.0591	common	0.00622	0.0972	0.116	0.0762	0.0292	0.0602	0.00636	0.0986	0.119	0.0772	0.0298	1	0.00422	0.468	0.23	0.127	1	0.0045	0.704	0.234	0.129	0.0574	0.981	0.883	0.883	0.907	0.102	0.101	0.901	confident	GRCh38_SimpleRepeat_homopolymer_4to6_slop5;GRCh38_notinalldifficultregions	CLSTN2	ENSG00000158258	transcript	ENST00000458420.7	protein_coding	MODIFIER	intron_variant	CLSTN2	ENSG00000158258	transcript	ENST00000458420.7	protein_coding	MODIFIER	intron_variant	.	.	.	.	.	.	.	.
3	140490013	Sniffles2.DEL.5F34M2	N	<DEL:-76>	DEL	DEL	-76	43.898	230.758	888	886	2	0.00225	novel	0.992	0.008	low_frequency	0.988	1	0.994	0.991	0.988	0.992	0.988	1	0.994	0.991	0.988	1	1	1	1	1	1	1	1	1	1	0.997	0.977	0.977	0	0.403	0.995	0.99	0.463	difficult	GRCh38_AllTandemRepeats_51to200bp_slop5;GRCh38_AllTandemRepeatsandHomopolymers_slop5;GRCh38_SimpleRepeat_diTR_11to50_slop5;GRCh38_AllTandemRepeats_gt100bp_slop5;GRCh38_allTandemRepeats;GRCh38_SimpleRepeat_diTR_51to200_slop5;GRCh38_lowmappabilityall;GRCh38_nonunique_l100_m2_e1;GRCh38_allOtherDifficultregions;GRCh38_gnomAD_InbreedingCoeff_slop1bp_merge1000bp;GRCh38_alllowmapandsegdupregions;GRCh38_alldifficultregions	ENSG00000289632;CLSTN2	ENSG00000289632;ENSG00000158258	transcript;transcript	ENST00000693253.1;ENST00000458420.7	pseudogene;protein_coding	MODIFIER;MODIFIER	downstream_gene_variant;intron_variant	CLSTN2	ENSG00000158258	transcript	ENST00000458420.7	protein_coding	MODIFIER	intron_variant	.	.	.	.	.	.	.	.
3	140538109	Sniffles2.INS.5F3DM2	N	<INS:53>	INS	INS	53	40.755	60.232	888	869	19	0.0214	novel	0.243	0.243	common	0.552	0.198	0.14	0.122	0.0643	0.247	0.557	0.201	0.142	0.126	0.0659	0.152	0.198	0.746	0.00339	1	0.235	0.291	0.535	0.00409	1	0.238	0.916	0.833	0.833	0.893	0.109	0.113	0.936	confident	GRCh38_notinalldifficultregions	CLSTN2	ENSG00000158258	transcript	ENST00000458420.7	protein_coding	MODIFIER	intron_variant	CLSTN2	ENSG00000158258	transcript	ENST00000458420.7	protein_coding	MODIFIER	intron_variant	.	.	.	.	.	.	.	.
3	140549083	Sniffles2.DEL.5F44M2	N	<DEL:-1412>	DEL	DEL	-1412	142.947	319.035	888	861	27	0.0304	novel	0.0276	0.0276	low_frequency	0.0311	0.0243	0.0655	0.00915	0.00585	0.0285	0.0323	0.0246	0.0671	0.00943	0.0061	1	0.00128	0.52	1	1	1	0.00131	0.53	1	1	0.0152	0.943	0.217	0.217	0.416	0.00464	0.00985	0.466	difficult	GRCh38_AllHomopolymers_gt6bp_imperfectgt10bp_slop5;GRCh38_AllTandemRepeatsandHomopolymers_slop5;GRCh38_SimpleRepeat_homopolymer_7to11_slop5;GRCh38_SimpleRepeat_homopolymer_4to6_slop5;GRCh38_lowmappabilityall;GRCh38_nonunique_l100_m2_e1;GRCh38_nonunique_l250_m0_e0;GRCh38_segdups;GRCh38_alllowmapandsegdupregions;GRCh38_alldifficultregions	CLSTN2	ENSG00000158258	transcript	ENST00000458420.7	protein_coding	MODIFIER	intron_variant	CLSTN2	ENSG00000158258	transcript	ENST00000458420.7	protein_coding	MODIFIER	intron_variant	.	.	.	.	.	.	.	.
3	140605796	Sniffles2.INV.5F50M2	N	<INV:104>	INV	OTHER	104	195.335	313.326	888	872	16	0.018	novel	0.00169	0.00169	rare	0	0	0.00298	0	0.00585	0.00172	0	0	0.00303	0	0.00602	1	1	1	1	1	1	1	1	1	1	0.000563	0.995	0	0	0.407	8.6e-05	0.000425	0.173	confident	GRCh38_SimpleRepeat_homopolymer_4to6_slop5;GRCh38_chainSelf;GRCh38_notinalldifficultregions	CLSTN2-ENSG00000249305	ENSG00000158258-ENSG00000249305	intergenic_region	ENSG00000158258-ENSG00000249305	.	MODIFIER	intergenic_region	.	.	.	.	.	.	.	.	.	.	.	.	.	.	.
3	140715733	Sniffles2.DEL.5F5CM2	N	<DEL:-64>	DEL	DEL	-64	64.753	344.048	888	884	4	0.00451	novel	0.5	0.5	common	0.392	0.618	0.44	0.61	0.506	0.502	0.392	0.622	0.446	0.61	0.506	0.0212	0.021	0.531	0.87	0.0938	0.0212	0.0123	0.432	0.87	0.0938	0.523	0.706	0.697	0.697	0.693	0.624	0.602	0.803	difficult	GRCh38_gclt25orgt65_slop50;GRCh38_AllTandemRepeatsandHomopolymers_slop5;GRCh38_SimpleRepeat_diTR_11to50_slop5;GRCh38_AllTandemRepeats_gt100bp_slop5;GRCh38_allTandemRepeats;GRCh38_AllTandemRepeats_201to10000bp_slop5;GRCh38_lowmappabilityall;GRCh38_nonunique_l100_m2_e1;GRCh38_alllowmapandsegdupregions;GRCh38_alldifficultregions	TRIM42-ENSG00000261826	ENSG00000155890-ENSG00000261826	intergenic_region	ENSG00000155890-ENSG00000261826	.	MODIFIER	intergenic_region	.	.	.	.	.	.	.	.	.	.	.	.	.	.	.
3	140715824	Sniffles2.INS.5F54M2	N	<INS:72>	INS	INS	72	129.809	200.649	888	872	16	0.018	novel	0.00507	0.00507	low_frequency	0.0083	0.00694	0.00595	0	0.00292	0.00516	0.00848	0.00714	0.00606	0	0.00296	1	1	1	1	1	1	1	1	1	1	0.00113	0.988	0	0	0.31	0.000157	0.00109	0.168	difficult	GRCh38_gclt25orgt65_slop50;GRCh38_AllTandemRepeatsandHomopolymers_slop5;GRCh38_SimpleRepeat_diTR_11to50_slop5;GRCh38_AllTandemRepeats_gt100bp_slop5;GRCh38_allTandemRepeats;GRCh38_AllTandemRepeats_201to10000bp_slop5;GRCh38_alldifficultregions	TRIM42-ENSG00000261826	ENSG00000155890-ENSG00000261826	intergenic_region	ENSG00000155890-ENSG00000261826	.	MODIFIER	intergenic_region	.	.	.	.	.	.	.	.	.	.	.	.	.	.	.
3	140721898	Sniffles2.INS.5F56M2	N	<INS:56>	INS	INS	56	51.954	162.881	888	875	13	0.0146	novel	0.0738	0.0738	common	0.0436	0.125	0.00298	0.116	0.102	0.0749	0.0449	0.127	0.00299	0.117	0.104	0.00626	1	1	0.0444	1	0.0068	1	1	0.0455	1	0.0726	0.971	0.875	0.875	0.86	0.121	0.122	0.909	difficult	GRCh38_AllTandemRepeatsandHomopolymers_slop5;GRCh38_SimpleRepeat_diTR_11to50_slop5;GRCh38_allTandemRepeats;GRCh38_AllTandemRepeats_lt51bp_slop5;GRCh38_alldifficultregions	TRIM42-ENSG00000261826	ENSG00000155890-ENSG00000261826	intergenic_region	ENSG00000155890-ENSG00000261826	.	MODIFIER	intergenic_region	.	.	.	.	.	.	.	.	.	.	.	.	.	.	.
3	140750076	Sniffles2.INV.5F61M2	N	<INV:88>	INV	OTHER	88	136.496	372.336	888	874	14	0.0158	novel	0.00113	0.00113	rare	0	0.00347	0	0	0.00292	0.00114	0	0.00352	0	0	0.00296	1	1	1	1	1	1	1	1	1	1	0.000563	0.997	0	0	0.251	3.07e-06	9.32e-05	0.114	confident	GRCh38_SimpleRepeat_homopolymer_4to6_slop5;GRCh38_notinalldifficultregions	TRIM42-ENSG00000261826	ENSG00000155890-ENSG00000261826	intergenic_region	ENSG00000155890-ENSG00000261826	.	MODIFIER	intergenic_region	.	.	.	.	.	.	.	.	.	.	.	.	.	.	.
3	140784382	Sniffles2.INV.5F62M2	N	<INV:1494>	INV	OTHER	1494	222.271	385.396	888	868	20	0.0225	novel	0.00282	0.00282	rare	0	0	0.0149	0	0	0.00288	0	0	0.0152	0	0	1	1	1	1	1	1	1	1	1	1	0.00113	0.992	0	0	0.313	5.84e-05	0.000514	0.169	confident	GRCh38_AllHomopolymers_gt6bp_imperfectgt10bp_slop5;GRCh38_AllTandemRepeatsandHomopolymers_slop5;GRCh38_SimpleRepeat_homopolymer_7to11_slop5;GRCh38_SimpleRepeat_homopolymer_4to6_slop5;GRCh38_SimpleRepeat_imperfecthomopolgt20_slop5;GRCh38_SimpleRepeat_imperfecthomopolgt10_slop5;GRCh38_alldifficultregions;GRCh38_notinalldifficultregions	TRIM42-ENSG00000261826	ENSG00000155890-ENSG00000261826	intergenic_region	ENSG00000155890-ENSG00000261826	.	MODIFIER	intergenic_region	.	.	.	.	.	.	.	.	.	.	.	.	.	.	.
3	140803648	Sniffles2.DEL.5F6CM2	N	<DEL:-1156>	DEL	DEL	-1156	186.597	206.304	888	864	24	0.027	known	0.0113	0.0113	low_frequency	0	0	0.0595	0	0	0.0116	0	0	0.061	0	0	1	1	1	1	1	1	1	1	1	1	0.0101	0.991	0.7	0.7	0.793	0.000676	0.000821	0.704	confident	GRCh38_AllHomopolymers_gt6bp_imperfectgt10bp_slop5;GRCh38_AllTandemRepeatsandHomopolymers_slop5;GRCh38_SimpleRepeat_homopolymer_gt11_slop5;GRCh38_SimpleRepeat_homopolymer_gt20_slop5;GRCh38_SimpleRepeat_homopolymer_7to11_slop5;GRCh38_SimpleRepeat_homopolymer_4to6_slop5;GRCh38_SimpleRepeat_imperfecthomopolgt20_slop5;GRCh38_SimpleRepeat_imperfecthomopolgt10_slop5;GRCh38_alldifficultregions;GRCh38_notinalldifficultregions	TRIM42-ENSG00000261826	ENSG00000155890-ENSG00000261826	intergenic_region	ENSG00000155890-ENSG00000261826	.	MODIFIER	intergenic_region	.	.	.	.	.	.	.	.	.	.	.	.	.	.	.
3	140805582	Sniffles2.INS.5F69M2	N	<INS:319>	INS	INS	319	67.156	82.452	888	874	14	0.0158	known	0.249	0.249	common	0.174	0.399	0.134	0.32	0.272	0.252	0.18	0.399	0.133	0.324	0.275	0.26	0.166	1	0.0308	0.245	0.269	0.166	1	0.0323	0.246	0.249	0.965	0.956	0.956	0.941	0.349	0.351	0.97	confident	GRCh38_notinalldifficultregions	TRIM42-ENSG00000261826	ENSG00000155890-ENSG00000261826	intergenic_region	ENSG00000155890-ENSG00000261826	.	MODIFIER	intergenic_region	.	.	.	.	.	.	.	.	.	.	.	.	.	.	.
3	140825562	Sniffles2.DEL.5F6DM2	N	<DEL:-2639>	DEL	DEL	-2639	66.229	13.471	888	878	10	0.0113	known	0.384	0.384	common	0.322	0.455	0.548	0.29	0.342	0.387	0.327	0.454	0.554	0.29	0.344	0.883	0.313	0.0869	0.573	1	0.769	0.242	0.118	0.702	1	0.382	0.875	0.855	0.855	0.843	0.321	0.323	0.919	confident	GRCh38_AllHomopolymers_gt6bp_imperfectgt10bp_slop5;GRCh38_AllTandemRepeatsandHomopolymers_slop5;GRCh38_SimpleRepeat_triTR_15to50_slop5;GRCh38_allTandemRepeats;GRCh38_SimpleRepeat_homopolymer_7to11_slop5;GRCh38_SimpleRepeat_homopolymer_4to6_slop5;GRCh38_AllTandemRepeats_lt51bp_slop5;GRCh38_alldifficultregions;GRCh38_notinalldifficultregions	TRIM42-ENSG00000261826	ENSG00000155890-ENSG00000261826	intergenic_region	ENSG00000155890-ENSG00000261826	.	MODIFIER	intergenic_region	.	.	.	.	.	.	.	.	.	.	.	.	.	.	.
3	140903517	Sniffles2.INS.5F75M2	N	<INS:279>	INS	INS	279	116.978	208.64	888	866	22	0.0248	known	0.0828	0.0828	common	0.0166	0.111	0.0149	0.274	0.0351	0.0843	0.017	0.11	0.0152	0.276	0.0368	1	0.218	1	0.697	0.181	1	0.374	1	0.696	0.189	0.0608	0.904	0.504	0.504	0.605	0.194	0.194	0.735	difficult	GRCh38_gclt25orgt65_slop50;GRCh38_SimpleRepeat_homopolymer_4to6_slop5;GRCh38_alldifficultregions	RPL23AP41;RPL23AP41-SLC25A36	ENSG00000224085;ENSG00000224085-ENSG00000114120	transcript;intergenic_region	ENST00000484754.1;ENSG00000224085-ENSG00000114120	processed_pseudogene;.	MODIFIER;MODIFIER	downstream_gene_variant;intergenic_region	.	.	.	.	.	.	.	.	.	.	.	.	.	.	.
3	141041495	Sniffles2.DEL.5F8CM2	N	<DEL:-4860>	DEL	DEL	-4860	0	2.846	888	868	20	0.0225	known	0.00619	0.00619	low_frequency	0.0228	0	0	0	0	0.00634	0.0235	0	0	0	0	0.11	1	1	1	1	0.113	1	1	1	1	0.00282	0.989	0.2	0.2	0.538	0.000263	0.000902	0.286	confident	GRCh38_gclt25orgt65_slop50;GRCh38_AllHomopolymers_gt6bp_imperfectgt10bp_slop5;GRCh38_AllTandemRepeatsandHomopolymers_slop5;GRCh38_SimpleRepeat_homopolymer_gt11_slop5;GRCh38_SimpleRepeat_triTR_15to50_slop5;GRCh38_SimpleRepeat_diTR_11to50_slop5;GRCh38_allTandemRepeats;GRCh38_SimpleRepeat_homopolymer_7to11_slop5;GRCh38_SimpleRepeat_homopolymer_4to6_slop5;GRCh38_AllTandemRepeats_lt51bp_slop5;GRCh38_SimpleRepeat_imperfecthomopolgt10_slop5;GRCh38_alldifficultregions;GRCh38_notinalldifficultregions	SPSB4;SLC25A36-SPSB4	ENSG00000175093;ENSG00000114120-ENSG00000175093	transcript;intergenic_region	ENST00000310546.3;ENSG00000114120-ENSG00000175093	protein_coding;.	MODIFIER;MODIFIER	upstream_gene_variant;intergenic_region	.	.	.	.	.	.	.	.	.	.	.	.	Enhancer	.	.
3	141041776	Sniffles2.INS.5F86M2	N	<INS:314>	INS	INS	314	139.637	209.911	888	873	15	0.0169	known	0.0242	0.0242	low_frequency	0.083	0.0104	0	0	0	0.0246	0.0844	0.0106	0	0	0	1	1	1	1	1	1	1	1	1	1	0.0248	0.981	0.81	0.81	0.809	0.0019	0.00232	0.728	confident	GRCh38_notinalldifficultregions	SLC25A36-SPSB4	ENSG00000114120-ENSG00000175093	intergenic_region	ENSG00000114120-ENSG00000175093	.	MODIFIER	intergenic_region	.	.	.	.	.	.	.	.	.	.	.	.	.	.	.
3	141159477	Sniffles2.INS.5F97M2	N	<INS:51>	INS	INS	51	17.628	62.186	888	886	2	0.00225	known	0.906	0.094	common	0.981	0.83	0.938	0.814	0.924	0.907	0.983	0.83	0.94	0.814	0.924	0.0732	1	0.122	1	0.244	0.0575	1	0.103	1	0.244	0.906	0.97	0.973	0.901	0.864	0.827	0.822	0.918	confident	GRCh38_ancestry_Neanderthal;GRCh38_SimpleRepeat_homopolymer_4to6_slop5;GRCh38_notinalldifficultregions	SPSB4-PXYLP1	ENSG00000175093-ENSG00000155893	intergenic_region	ENSG00000175093-ENSG00000155893	.	MODIFIER	intergenic_region	.	.	.	.	.	.	.	.	.	.	.	.	.	.	.
3	141191176	Sniffles2.INS.5F99M2	N	<INS:64>	INS	INS	64	165.442	259.701	888	871	17	0.0191	novel	0.00113	0.00113	rare	0.00208	0	0	0.00305	0	0.00115	0.00211	0	0	0.00307	0	1	1	1	1	1	1	1	1	1	1	0.000563	0.997	0	0	0.484	0.000286	0.000946	0.29	confident	GRCh38_ancestry_Neanderthal;GRCh38_notinalldifficultregions	SPSB4-PXYLP1	ENSG00000175093-ENSG00000155893	intergenic_region	ENSG00000175093-ENSG00000155893	.	MODIFIER	intergenic_region	.	.	.	.	.	.	.	.	.	.	.	.	.	.	.
3	141207644	Sniffles2.INS.5FA2M2	N	<INS:334>	INS	INS	334	147.139	231.889	888	872	16	0.018	novel	0.0259	0.0259	low_frequency	0.0539	0	0.0149	0.0183	0.0263	0.0264	0.0548	0	0.0151	0.0186	0.0268	0.00241	1	1	1	1	0.00257	1	1	1	1	0.0248	0.986	0.833	0.833	0.825	0.00642	0.00663	0.943	difficult	GRCh38_ancestry_Neanderthal;GRCh38_SimpleRepeat_homopolymer_4to6_slop5;GRCh38_lowmappabilityall;GRCh38_nonunique_l100_m2_e1;GRCh38_alllowmapandsegdupregions;GRCh38_alldifficultregions	SPSB4-PXYLP1	ENSG00000175093-ENSG00000155893	intergenic_region	ENSG00000175093-ENSG00000155893	.	MODIFIER	intergenic_region	.	.	.	.	.	.	.	.	.	.	.	.	.	.	.
3	141248644	Sniffles2.DEL.5FAAM2	N	<DEL:-86>	DEL	DEL	-86	40.755	268.903	888	888	0	0	novel	0.708	0.292	common	0.629	0.736	0.753	0.616	0.839	0.708	0.629	0.736	0.753	0.616	0.839	0.013	1	0.683	0.513	0.776	0.013	1	0.683	0.513	0.776	0.71	0.852	0.864	0.795	0.854	0.636	0.637	0.929	difficult	GRCh38_ancestry_Neanderthal;GRCh38_AllTandemRepeatsandHomopolymers_slop5;GRCh38_AllTandemRepeats_gt100bp_slop5;GRCh38_allTandemRepeats;GRCh38_AllTandemRepeats_201to10000bp_slop5;GRCh38_lowmappabilityall;GRCh38_nonunique_l100_m2_e1;GRCh38_alllowmapandsegdupregions;GRCh38_alldifficultregions	ENSG00000287155;PXYLP1	ENSG00000287155;ENSG00000155893	transcript;transcript	ENST00000663611.1;ENST00000286353.9	pseudogene;protein_coding	MODIFIER;MODIFIER	downstream_gene_variant;intron_variant	PXYLP1	ENSG00000155893	transcript	ENST00000286353.9	protein_coding	MODIFIER	intron_variant	.	.	.	.	.	.	.	.
3	141264086	Sniffles2.INS.5FA6M2	N	<INS:79>	INS	INS	79	121.198	421.157	888	872	16	0.018	known	0.00169	0.00169	rare	0.00622	0	0	0	0	0.00172	0.00633	0	0	0	0	1	1	1	1	1	1	1	1	1	1	0	0.997	0	0	0.164	8.71e-05	0.000105	0.651	confident	GRCh38_ancestry_Neanderthal;GRCh38_SimpleRepeat_homopolymer_4to6_slop5;GRCh38_notinalldifficultregions	ENSG00000249417;PXYLP1;ENSG00000287155	ENSG00000249417;ENSG00000155893;ENSG00000287155	transcript;transcript;transcript	ENST00000507698.1;ENST00000286353.9;ENST00000663611.1	pseudogene;protein_coding;pseudogene	MODIFIER;MODIFIER;MODIFIER	downstream_gene_variant;intron_variant;intron_variant	PXYLP1	ENSG00000155893	transcript	ENST00000286353.9	protein_coding	MODIFIER	intron_variant	.	.	.	.	.	.	.	.
3	141277733	Sniffles2.INV.5FB0M2	N	<INV:129>	INV	OTHER	129	83.458	447.438	888	877	11	0.0124	novel	0.00113	0.00113	rare	0.00208	0	0	0.00305	0	0.00114	0.00209	0	0	0.00307	0	1	1	1	1	1	1	1	1	1	1	0.000563	0.997	0	0	0.616	1.54e-05	4e-05	0.309	confident	GRCh38_ancestry_Neanderthal;GRCh38_notinalldifficultregions	ENSG00000249417;ENSG00000287155;PXYLP1	ENSG00000249417;ENSG00000287155;ENSG00000155893	transcript;transcript;gene_variant	ENST00000507698.1;ENST00000663611.1;ENSG00000155893	pseudogene;pseudogene;.	MODIFIER;MODIFIER;MODIFIER	intron_variant;intron_variant;intragenic_variant	.	.	.	.	.	.	.	.	.	.	.	.	Enhancer	.	.
3	141299854	Sniffles2.INS.5FB3M2	N	<INS:168>	INS	INS	168	195.231	288.95	888	868	20	0.0225	known	0.00225	0.00225	rare	0	0	0	0	0.0117	0.0023	0	0	0	0	0.0122	1	1	1	1	1	1	1	1	1	1	0.000563	0.994	0	0	0.197	0.000792	0.00179	0.38	difficult	GRCh38_lowmappabilityall;GRCh38_nonunique_l100_m2_e1;GRCh38_alllowmapandsegdupregions;GRCh38_alldifficultregions	PXYLP1;ENSG00000249417;PXYLP1	ENSG00000155893;ENSG00000249417;ENSG00000155893	transcript;transcript;gene_variant	ENST00000286353.9;ENST00000507698.1;ENSG00000155893	protein_coding;pseudogene;.	MODIFIER;MODIFIER;MODIFIER	downstream_gene_variant;intron_variant;intragenic_variant	.	.	.	.	.	.	.	.	.	.	.	.	.	.	.
3	141351722	Sniffles2.INS.5FB6M2	N	<INS:142>	INS	INS	142	132.45	402.92	888	867	21	0.0236	novel	0.00563	0.00563	low_frequency	0	0	0	0.0152	0.0146	0.00577	0	0	0	0.0154	0.0151	1	1	1	1	1	1	1	1	1	1	0.00563	1	1	1	0.986	0.026	0.026	0.999	difficult	GRCh38_AllHomopolymers_gt6bp_imperfectgt10bp_slop5;GRCh38_AllTandemRepeatsandHomopolymers_slop5;GRCh38_SimpleRepeat_homopolymer_gt11_slop5;GRCh38_SimpleRepeat_homopolymer_gt20_slop5;GRCh38_SimpleRepeat_imperfecthomopolgt20_slop5;GRCh38_SimpleRepeat_imperfecthomopolgt10_slop5;GRCh38_alldifficultregions	ENSG00000249417;PXYLP1;ZBTB38	ENSG00000249417;ENSG00000155893;ENSG00000177311	transcript;gene_variant;gene_variant	ENST00000507698.1;ENSG00000155893;ENSG00000177311	pseudogene;.;.	MODIFIER;MODIFIER;MODIFIER	intron_variant;intragenic_variant;intragenic_variant	.	.	.	.	.	.	.	.	.	.	.	.	.	.	.
3	141362725	Sniffles2.INS.5FB8M2	N	<INS:56>	INS	INS	56	109.356	469.764	888	867	21	0.0236	novel	0.00169	0.00169	rare	0	0.00694	0	0	0.00292	0.00173	0	0.00709	0	0	0.00299	1	1	1	1	1	1	1	1	1	1	0	0.997	0	0	0.124	0.000606	0.00263	0.267	confident	GRCh38_notinalldifficultregions	ENSG00000249417;PXYLP1;ZBTB38	ENSG00000249417;ENSG00000155893;ENSG00000177311	transcript;gene_variant;gene_variant	ENST00000507698.1;ENSG00000155893;ENSG00000177311	pseudogene;.;.	MODIFIER;MODIFIER;MODIFIER	intron_variant;intragenic_variant;intragenic_variant	.	.	.	.	.	.	.	.	.	.	.	.	.	.	.
3	141478895	Sniffles2.DEL.5FC9M2	N	<DEL:-52>	DEL	DEL	-52	69.438	196.586	888	870	18	0.0203	novel	0.0231	0.0231	low_frequency	0.0519	0.00347	0.0268	0.00305	0.0146	0.0236	0.0527	0.00355	0.027	0.00312	0.0152	1	1	1	1	1	1	1	1	1	1	0.0197	0.98	0.659	0.659	0.776	0.0038	0.00481	0.713	difficult	GRCh38_AllTandemRepeatsandHomopolymers_slop5;GRCh38_SimpleRepeat_triTR_15to50_slop5;GRCh38_AllTandemRepeats_gt100bp_slop5;GRCh38_allTandemRepeats;GRCh38_SimpleRepeat_triTR_51to200_slop5;GRCh38_AllTandemRepeats_201to10000bp_slop5;GRCh38_alldifficultregions	KRT18P35-RASA2	ENSG00000215606-ENSG00000155903	intergenic_region	ENSG00000215606-ENSG00000155903	.	MODIFIER	intergenic_region	.	.	.	.	.	.	.	.	.	.	.	.	Enhancer	.	.
3	141556336	Sniffles2.INS.5FD2M2	N	<INS:121>	INS	INS	121	147.233	381.15	888	873	15	0.0169	novel	0.00225	0.00225	rare	0	0	0	0.00915	0.00292	0.00229	0	0	0	0.00926	0.00294	1	1	1	1	1	1	1	1	1	1	0.00113	0.998	0.5	0.5	0.657	0.00373	0.00404	0.893	confident	GRCh38_notinalldifficultregions	RASA2	ENSG00000155903	transcript	ENST00000286364.9	protein_coding	MODIFIER	intron_variant	RASA2	ENSG00000155903	transcript	ENST00000286364.9	protein_coding	MODIFIER	intron_variant	.	.	.	.	.	Enhancer	.	.
3	141559301	Sniffles2.INS.5FD1M2	N	<INS:112>	INS	INS	112	145.764	370.738	888	872	16	0.018	novel	0.00113	0.00113	rare	0.00208	0	0	0.00305	0	0.00115	0.00209	0	0	0.00309	0	1	1	1	1	1	1	1	1	1	1	0	0.998	0	0	0.112	0.000202	0.000683	0.244	difficult	GRCh38_AllHomopolymers_gt6bp_imperfectgt10bp_slop5;GRCh38_AllTandemRepeatsandHomopolymers_slop5;GRCh38_SimpleRepeat_homopolymer_7to11_slop5;GRCh38_alldifficultregions	RASA2	ENSG00000155903	transcript	ENST00000286364.9	protein_coding	MODIFIER	intron_variant	RASA2	ENSG00000155903	transcript	ENST00000286364.9	protein_coding	MODIFIER	intron_variant	.	.	.	.	.	Enhancer	.	.
3	141591793	Sniffles2.INS.5FD4M2	N	<INS:252>	INS	INS	252	127.161	234.718	888	864	24	0.027	known	0.00788	0.00788	low_frequency	0.029	0	0	0	0	0.0081	0.0306	0	0	0	0	1	1	1	1	1	1	1	1	1	1	0.00732	0.992	0.714	0.714	0.677	0.000429	0.000533	0.77	confident	GRCh38_SimpleRepeat_homopolymer_4to6_slop5;GRCh38_notinalldifficultregions	RASA2	ENSG00000155903	transcript	ENST00000286364.9	protein_coding	MODIFIER	intron_variant	RASA2	ENSG00000155903	transcript	ENST00000286364.9	protein_coding	MODIFIER	intron_variant	.	.	.	.	.	.	.	.
3	141599752	Sniffles2.INS.5FDFM2	N	<INS:338>	INS	INS	338	118.731	231.418	888	868	20	0.0225	known	0.0276	0.0276	low_frequency	0.0104	0.0347	0	0.0793	0.0234	0.0282	0.0107	0.0357	0	0.0798	0.0241	1	1	1	0.0637	0.0803	1	1	1	0.0647	0.0827	0.0248	0.98	0.711	0.711	0.754	0.0665	0.0713	0.863	difficult	GRCh38_segdups;GRCh38_alllowmapandsegdupregions;GRCh38_alldifficultregions	YWHAQP6;RASA2	ENSG00000249986;ENSG00000155903	transcript;transcript	ENST00000508556.1;ENST00000286364.9	processed_pseudogene;protein_coding	MODIFIER;MODIFIER	downstream_gene_variant;intron_variant	RASA2	ENSG00000155903	transcript	ENST00000286364.9	protein_coding	MODIFIER	intron_variant	.	.	.	.	.	.	.	.
3	141610416	Sniffles2.INS.5FE0M2	N	<INS:100>	INS	INS	100	129.888	270.724	888	860	28	0.0315	novel	0.00394	0.00394	rare	0.00208	0.0104	0	0.0061	0.00292	0.00407	0.00215	0.0108	0	0.00637	0.00299	1	1	1	1	1	1	1	1	1	1	0.00169	0.995	0.429	0.429	0.439	0.0113	0.0125	0.828	difficult	GRCh38_gclt25orgt65_slop50;GRCh38_AllTandemRepeats_51to200bp_slop5;GRCh38_AllTandemRepeatsandHomopolymers_slop5;GRCh38_AllTandemRepeats_gt100bp_slop5;GRCh38_allTandemRepeats;GRCh38_alldifficultregions	RASA2	ENSG00000155903	transcript	ENST00000286364.9	protein_coding	MODIFIER	intron_variant	RASA2	ENSG00000155903	transcript	ENST00000286364.9	protein_coding	MODIFIER	intron_variant	.	.	.	.	.	.	.	.
3	141665892	Sniffles2.DEL.5FE5M2	N	<DEL:-176>	DEL	DEL	-176	133.004	222.508	888	887	1	0.00113	novel	0.828	0.172	common	0.708	0.872	0.973	0.857	0.79	0.828	0.708	0.874	0.973	0.857	0.79	0.212	1	1	0.0478	0.164	0.212	1	1	0.0478	0.164	0.829	0.864	0.875	0.729	0.763	0.855	0.85	0.896	difficult	GRCh38_gclt25orgt65_slop50;GRCh38_AllTandemRepeatsandHomopolymers_slop5;GRCh38_AllTandemRepeats_gt100bp_slop5;GRCh38_allTandemRepeats;GRCh38_AllTandemRepeats_201to10000bp_slop5;GRCh38_SimpleRepeat_quadTR_20to50_slop5;GRCh38_alldifficultregions	LINC02618	ENSG00000242104	transcript	ENST00000474979.4	processed_transcript	MODIFIER	intron_variant	.	.	.	.	.	.	.	.	.	.	.	.	.	.	.
