## Supplementary Tables 1-2,5,12-21,23-25 for "Imputation of structural variants using a multi-ancestry long-read sequencing panel enables identification of disease associations" (part 17 of 96)

### Sheet: Supp. Table 5 SVAnnotations (continued)
# Master table of all 107,445 SVs in the reference panel including genomic coordinates, SV length, panel information, leave-one-out and UKB imputation metrics, GIAB region and SNPeff annotation, overlap with GWAS catalog variants and Ensembl regulatory features
3	141684259	Sniffles2.DEL.5FE6M2	N	<DEL:-1482>	DEL	DEL	-1482	162.448	149.052	888	870	18	0.0203	known	0.00788	0.00788	low_frequency	0.029	0	0	0	0	0.00805	0.0299	0	0	0	0	0.177	1	1	1	1	0.182	1	1	1	1	0.00619	0.994	0.692	0.692	0.706	0.000521	0.00357	0.268	confident	GRCh38_AllHomopolymers_gt6bp_imperfectgt10bp_slop5;GRCh38_AllTandemRepeats_51to200bp_slop5;GRCh38_AllTandemRepeatsandHomopolymers_slop5;GRCh38_SimpleRepeat_homopolymer_gt11_slop5;GRCh38_SimpleRepeat_triTR_15to50_slop5;GRCh38_allTandemRepeats;GRCh38_SimpleRepeat_homopolymer_7to11_slop5;GRCh38_SimpleRepeat_homopolymer_4to6_slop5;GRCh38_AllTandemRepeats_lt51bp_slop5;GRCh38_SimpleRepeat_imperfecthomopolgt20_slop5;GRCh38_SimpleRepeat_imperfecthomopolgt10_slop5;GRCh38_lowmappabilityall;GRCh38_nonunique_l100_m2_e1;GRCh38_alllowmapandsegdupregions;GRCh38_alldifficultregions;GRCh38_notinalldifficultregions	LINC02618	ENSG00000242104	transcript	ENST00000474979.4	processed_transcript	HIGH	splice_acceptor_variant&splice_donor_variant&splice_region_variant&intron_variant&non_coding_transcript_exon_variant	.	.	.	.	.	.	.	.	.	.	.	.	.	.	.
3	141713147	Sniffles2.INV.5FFAM2	N	<INV:93>	INV	OTHER	93	125.458	533.803	888	872	16	0.018	novel	0.00169	0.00169	rare	0.00208	0.00347	0.00298	0	0	0.00172	0.00213	0.00352	0.00307	0	0	1	1	1	1	1	1	1	1	1	1	0.00113	0.994	0	0	0.317	0.000104	0.00022	0.426	confident	GRCh38_SimpleRepeat_homopolymer_4to6_slop5;GRCh38_notinalldifficultregions	TPT1P3;LINC02618	ENSG00000241899;ENSG00000242104	transcript;transcript	ENST00000492841.1;ENST00000474979.4	processed_pseudogene;processed_transcript	MODIFIER;MODIFIER	upstream_gene_variant;intron_variant	.	.	.	.	.	.	.	.	.	.	.	.	Enhancer	.	.
3	141722834	Sniffles2.INS.5FEEM2	N	<INS:236>	INS	INS	236	164.181	365.879	888	876	12	0.0135	known	0.00338	0.00338	rare	0.00208	0.00347	0	0.00915	0.00292	0.00342	0.00214	0.0035	0	0.00915	0.00298	1	1	1	1	1	1	1	1	1	1	0.00113	0.991	0	0	0.364	0.00677	0.00835	0.514	confident	GRCh38_notinalldifficultregions	ENSG00000241526;LINC02618	ENSG00000241526;ENSG00000242104	transcript;transcript	ENST00000463581.1;ENST00000474979.4	processed_pseudogene;processed_transcript	MODIFIER;MODIFIER	upstream_gene_variant;intron_variant	.	.	.	.	.	.	.	.	.	.	.	.	.	.	.
3	141762364	Sniffles2.INS.5FF1M2	N	<INS:77>	INS	INS	77	61.523	334.972	888	865	23	0.0259	known	0.00282	0.00282	rare	0.0104	0	0	0	0	0.00289	0.0108	0	0	0	0	1	1	1	1	1	1	1	1	1	1	0.00282	0.998	0.8	0.8	0.85	0.000339	0.000404	0.727	difficult	GRCh38_lowmappabilityall;GRCh38_nonunique_l100_m2_e1;GRCh38_alllowmapandsegdupregions;GRCh38_alldifficultregions	ENSG00000285558	ENSG00000285558	transcript	ENST00000648835.1	nonsense_mediated_decay	MODIFIER	intron_variant	.	.	.	.	.	.	.	.	.	.	.	.	.	.	.
3	141771419	Sniffles2.DEL.5FF9M2	N	<DEL:-84>	DEL	DEL	-84	65.079	232.099	888	871	17	0.0191	novel	0.0867	0.0867	common	0.083	0.0729	0.0804	0.061	0.134	0.0884	0.0851	0.0739	0.0808	0.0625	0.138	0.67	0.158	1	0.46	0.0887	0.676	0.162	1	0.469	0.0923	0.0811	0.949	0.81	0.81	0.821	0.0505	0.0536	0.914	difficult	GRCh38_AllTandemRepeats_51to200bp_slop5;GRCh38_AllTandemRepeatsandHomopolymers_slop5;GRCh38_AllTandemRepeats_gt100bp_slop5;GRCh38_allTandemRepeats;GRCh38_SimpleRepeat_homopolymer_4to6_slop5;GRCh38_alldifficultregions	ENSG00000285558;GRK7	ENSG00000285558;ENSG00000114124	transcript;gene_variant	ENST00000648835.1;ENSG00000114124	nonsense_mediated_decay;.	MODIFIER;MODIFIER	intron_variant;intragenic_variant	.	.	.	.	.	.	.	.	.	.	.	.	.	.	.
3	141771513	Sniffles2.INS.5FF2M2	N	<INS:77>	INS	INS	77	90.444	445.829	888	870	18	0.0203	novel	0.00788	0.00788	low_frequency	0.0166	0	0.00298	0	0.0146	0.00805	0.0171	0	0.00301	0	0.0149	1	1	1	1	1	1	1	1	1	1	0.00282	0.983	0.143	0.143	0.471	0.00166	0.00324	0.478	difficult	GRCh38_AllTandemRepeats_51to200bp_slop5;GRCh38_AllTandemRepeatsandHomopolymers_slop5;GRCh38_AllTandemRepeats_gt100bp_slop5;GRCh38_allTandemRepeats;GRCh38_alldifficultregions	ENSG00000285558;GRK7	ENSG00000285558;ENSG00000114124	transcript;gene_variant	ENST00000648835.1;ENSG00000114124	nonsense_mediated_decay;.	MODIFIER;MODIFIER	intron_variant;intragenic_variant	.	.	.	.	.	.	.	.	.	.	.	.	.	.	.
3	141804824	Sniffles2.DEL.6009M2	N	<DEL:-54>	DEL	DEL	-54	65.26	262.257	888	865	23	0.0259	known	0.00169	0.00169	rare	0.00622	0	0	0	0	0.00173	0.00644	0	0	0	0	1	1	1	1	1	1	1	1	1	1	0.00113	0.994	0	0	0.594	7.17e-06	8.56e-05	0.29	difficult	GRCh38_AllTandemRepeatsandHomopolymers_slop5;GRCh38_AllTandemRepeats_gt100bp_slop5;GRCh38_allTandemRepeats;GRCh38_AllTandemRepeats_201to10000bp_slop5;GRCh38_alldifficultregions	GRK7;ENSG00000285558	ENSG00000114124;ENSG00000285558	transcript;transcript	ENST00000264952.2;ENST00000648835.1	protein_coding;nonsense_mediated_decay	MODIFIER;MODIFIER	intron_variant;intron_variant	GRK7	ENSG00000114124	transcript	ENST00000264952.2	protein_coding	MODIFIER	intron_variant	.	.	.	.	.	.	.	.
3	141804862	Sniffles2.INS.6002M2	N	<INS:52>	INS	INS	52	90.055	355.133	888	865	23	0.0259	novel	0.00451	0.00451	rare	0	0	0.0238	0	0	0.00462	0	0	0.0241	0	0	1	1	1	1	1	1	1	1	1	1	0.00113	0.989	0	0	0.361	0.000109	0.000987	0.127	difficult	GRCh38_AllTandemRepeatsandHomopolymers_slop5;GRCh38_AllTandemRepeats_gt100bp_slop5;GRCh38_allTandemRepeats;GRCh38_AllTandemRepeats_201to10000bp_slop5;GRCh38_alldifficultregions	GRK7;ENSG00000285558	ENSG00000114124;ENSG00000285558	transcript;transcript	ENST00000264952.2;ENST00000648835.1	protein_coding;nonsense_mediated_decay	MODIFIER;MODIFIER	intron_variant;intron_variant	GRK7	ENSG00000114124	transcript	ENST00000264952.2	protein_coding	MODIFIER	intron_variant	.	.	.	.	.	.	.	.
3	141810373	Sniffles2.INS.6003M2	N	<INS:61>	INS	INS	61	27.361	116.414	888	883	5	0.00563	novel	0.792	0.208	common	0.973	0.694	0.67	0.765	0.766	0.795	0.973	0.701	0.674	0.767	0.768	1	0.0779	0.383	0.195	1	1	0.108	0.481	0.187	1	0.795	0.944	0.958	0.89	0.88	0.745	0.744	0.963	difficult	GRCh38_AllTandemRepeats_51to200bp_slop5;GRCh38_AllTandemRepeatsandHomopolymers_slop5;GRCh38_AllTandemRepeats_gt100bp_slop5;GRCh38_allTandemRepeats;GRCh38_alldifficultregions	ENSG00000285558;GRK7	ENSG00000285558;ENSG00000114124	transcript;transcript	ENST00000648835.1;ENST00000264952.2	nonsense_mediated_decay;protein_coding	MODIFIER;MODIFIER	downstream_gene_variant;intron_variant	GRK7	ENSG00000114124	transcript	ENST00000264952.2	protein_coding	MODIFIER	intron_variant	.	.	.	.	.	.	.	.
3	141846663	Sniffles2.DEL.600BM2	N	<DEL:-1305>	DEL	DEL	-1305	233.681	99.493	888	870	18	0.0203	known	0.00282	0.00282	rare	0	0	0.00893	0	0.00585	0.00287	0	0	0.00904	0	0.00592	1	1	1	1	1	1	1	1	1	1	0.000563	0.993	0	0	0.262	8.71e-05	0.000558	0.181	confident	GRCh38_AllHomopolymers_gt6bp_imperfectgt10bp_slop5;GRCh38_AllTandemRepeatsandHomopolymers_slop5;GRCh38_SimpleRepeat_homopolymer_gt11_slop5;GRCh38_AllTandemRepeats_gt100bp_slop5;GRCh38_allTandemRepeats;GRCh38_SimpleRepeat_homopolymer_4to6_slop5;GRCh38_AllTandemRepeats_lt51bp_slop5;GRCh38_AllTandemRepeats_201to10000bp_slop5;GRCh38_SimpleRepeat_imperfecthomopolgt10_slop5;GRCh38_lowmappabilityall;GRCh38_nonunique_l100_m2_e1;GRCh38_alllowmapandsegdupregions;GRCh38_alldifficultregions;GRCh38_notinalldifficultregions	ENSG00000286822;GRK7-ENSG00000286822	ENSG00000286822;ENSG00000114124-ENSG00000286822	transcript;intergenic_region	ENST00000667378.1;ENSG00000114124-ENSG00000286822	pseudogene;.	MODIFIER;MODIFIER	upstream_gene_variant;intergenic_region	.	.	.	.	.	.	.	.	.	.	.	.	Enhancer	.	.
3	141853308	Sniffles2.DEL.600CM2	N	<DEL:-727>	DEL	DEL	-727	118.276	74.988	888	871	17	0.0191	known	0.0495	0.0495	low_frequency	0.0104	0.0625	0.0625	0.0518	0.079	0.0499	0.0106	0.0634	0.0636	0.0531	0.0774	0.0207	1	0.486	1	0.603	0.0212	1	0.493	1	0.602	0.0484	0.982	0.895	0.895	0.878	0.079	0.0797	0.942	confident	GRCh38_SimpleRepeat_homopolymer_4to6_slop5;GRCh38_notinalldifficultregions	ENSG00000286822	ENSG00000286822	transcript	ENST00000667378.1	pseudogene	MODIFIER	intron_variant	.	.	.	.	.	.	.	.	.	.	.	.	Enhancer	Enhancer	.
3	141858970	Sniffles2.INS.6006M2	N	<INS:80>	INS	INS	80	80.757	474.092	888	865	23	0.0259	novel	0.00282	0.00282	rare	0.0104	0	0	0	0	0.00289	0.0107	0	0	0	0	1	1	1	1	1	1	1	1	1	1	0	0.994	0	0	0.19	0.000108	0.000264	0.376	difficult	GRCh38_AllTandemRepeatsandHomopolymers_slop5;GRCh38_allTandemRepeats;GRCh38_SimpleRepeat_homopolymer_4to6_slop5;GRCh38_AllTandemRepeats_lt51bp_slop5;GRCh38_SimpleRepeat_quadTR_20to50_slop5;GRCh38_alldifficultregions	ENSG00000286822	ENSG00000286822	transcript	ENST00000667378.1	pseudogene	MODIFIER	intron_variant	.	.	.	.	.	.	.	.	.	.	.	.	.	.	.
3	141877205	Sniffles2.DEL.6010M2	N	<DEL:-50>	DEL	DEL	-50	63.172	266.788	888	865	23	0.0259	novel	0.00113	0.00113	rare	0	0.00694	0	0	0	0.00116	0	0.00709	0	0	0	1	1	1	1	1	1	1	1	1	1	0	0.998	0	0	0.165	9.83e-05	0.000233	0.398	difficult	GRCh38_gclt25orgt65_slop50;GRCh38_AllTandemRepeats_51to200bp_slop5;GRCh38_AllTandemRepeatsandHomopolymers_slop5;GRCh38_allTandemRepeats;GRCh38_SimpleRepeat_homopolymer_4to6_slop5;GRCh38_alldifficultregions	ATP1B3	ENSG00000069849	transcript	ENST00000286371.8	protein_coding	MODIFIER	intron_variant	ATP1B3	ENSG00000069849	transcript	ENST00000286371.8	protein_coding	MODIFIER	intron_variant	.	.	.	.	.	Promoter	.	.
3	141884826	Sniffles2.INS.6008M2	N	<INS:91>	INS	INS	91	122.855	468.165	888	868	20	0.0225	novel	0.00113	0.00113	rare	0.00208	0	0	0	0.00292	0.00115	0.00211	0	0	0	0.00303	1	1	1	1	1	1	1	1	1	1	0.000563	0.997	0	0	0.369	1.23e-05	4.95e-05	0.239	confident	GRCh38_notinalldifficultregions	ATP1B3	ENSG00000069849	transcript	ENST00000286371.8	protein_coding	MODIFIER	intron_variant	ATP1B3	ENSG00000069849	transcript	ENST00000286371.8	protein_coding	MODIFIER	intron_variant	.	.	.	.	.	.	.	.
3	141890582	Sniffles2.DEL.6011M2	N	<DEL:-94>	DEL	DEL	-94	71.665	260.371	888	869	19	0.0214	novel	0.0805	0.0805	common	0.278	0.0243	0.00298	0.00305	0	0.0817	0.279	0.0246	0.00305	0.00316	0	0.748	1	1	1	1	0.747	1	1	1	1	0.0811	0.945	0.786	0.786	0.731	0.0155	0.017	0.777	difficult	GRCh38_AllTandemRepeatsandHomopolymers_slop5;GRCh38_AllTandemRepeats_gt100bp_slop5;GRCh38_allTandemRepeats;GRCh38_SimpleRepeat_homopolymer_4to6_slop5;GRCh38_AllTandemRepeats_201to10000bp_slop5;GRCh38_alldifficultregions	ATP1B3	ENSG00000069849	transcript	ENST00000286371.8	protein_coding	MODIFIER	intron_variant	ATP1B3	ENSG00000069849	transcript	ENST00000286371.8	protein_coding	MODIFIER	intron_variant	.	.	.	.	.	Enhancer	.	.
3	141931293	Sniffles2.INS.601DM2	N	<INS:53>	INS	INS	53	57.137	377.621	888	858	30	0.0338	novel	0.00113	0.00113	rare	0.00208	0.00347	0	0	0	0.00117	0.0022	0.0035	0	0	0	1	1	1	1	1	1	1	1	1	1	0	0.998	0	0	0.0835	0.000119	0.000234	0.475	difficult	GRCh38_AllTandemRepeats_51to200bp_slop5;GRCh38_AllTandemRepeatsandHomopolymers_slop5;GRCh38_AllTandemRepeats_gt100bp_slop5;GRCh38_allTandemRepeats;GRCh38_SimpleRepeat_homopolymer_4to6_slop5;GRCh38_alldifficultregions	ATP1B3;ATP1B3-ENSG00000279147	ENSG00000069849;ENSG00000069849-ENSG00000279147	transcript;intergenic_region	ENST00000286371.8;ENSG00000069849-ENSG00000279147	protein_coding;.	MODIFIER;MODIFIER	downstream_gene_variant;intergenic_region	.	.	.	.	.	.	.	.	.	.	.	.	.	.	.
3	141943060	Sniffles2.DEL.6024M2	N	<DEL:-54>	DEL	DEL	-54	98.845	311.392	888	862	26	0.0293	novel	0.00788	0.00788	low_frequency	0	0.00694	0.0327	0	0.00292	0.00812	0	0.00714	0.0335	0	0.00303	1	1	0.156	1	1	1	1	0.159	1	1	0.00394	0.98	0.0769	0.0769	0.418	0.000497	0.00283	0.271	confident	GRCh38_AllTandemRepeatsandHomopolymers_slop5;GRCh38_AllTandemRepeats_gt100bp_slop5;GRCh38_allTandemRepeats;GRCh38_AllTandemRepeats_201to10000bp_slop5;GRCh38_alldifficultregions;GRCh38_notinalldifficultregions	ENSG00000279147;TFDP2;ENSG00000279147-TFDP2	ENSG00000279147;ENSG00000114126;ENSG00000279147-ENSG00000114126	transcript;transcript;intergenic_region	ENST00000623415.1;ENST00000489671.6;ENSG00000279147-ENSG00000114126	TEC;protein_coding;.	MODIFIER;MODIFIER;MODIFIER	upstream_gene_variant;downstream_gene_variant;intergenic_region	.	.	.	.	.	.	.	.	.	.	.	.	.	.	.
3	141943099	Sniffles2.INS.601EM2	N	<INS:51>	INS	INS	51	122.46	359.259	888	863	25	0.0282	novel	0.00225	0.00225	rare	0.00622	0.00347	0	0	0	0.00232	0.00649	0.00355	0	0	0	1	1	1	1	1	1	1	1	1	1	0.00113	0.998	0.5	0.5	0.43	2.15e-05	6.2e-05	0.342	confident	GRCh38_notinalldifficultregions	ENSG00000279147;TFDP2;ENSG00000279147-TFDP2	ENSG00000279147;ENSG00000114126;ENSG00000279147-ENSG00000114126	transcript;transcript;intergenic_region	ENST00000623415.1;ENST00000489671.6;ENSG00000279147-ENSG00000114126	TEC;protein_coding;.	MODIFIER;MODIFIER;MODIFIER	upstream_gene_variant;downstream_gene_variant;intergenic_region	.	.	.	.	.	.	.	.	.	.	.	.	.	.	.
3	141961682	Sniffles2.INS.601FM2	N	<INS:66>	INS	INS	66	117.582	340.975	888	862	26	0.0293	novel	0.00113	0.00113	rare	0.00415	0	0	0	0	0.00116	0.00429	0	0	0	0	1	1	1	1	1	1	1	1	1	1	0	0.998	0	0	0.241	1.95e-05	4.48e-05	0.271	confident	GRCh38_SimpleRepeat_homopolymer_4to6_slop5;GRCh38_notinalldifficultregions	TFDP2	ENSG00000114126	transcript	ENST00000489671.6	protein_coding	MODIFIER	intron_variant	TFDP2	ENSG00000114126	transcript	ENST00000489671.6	protein_coding	MODIFIER	intron_variant	.	.	.	.	.	.	.	.
3	141965121	Sniffles2.DEL.6026M2	N	<DEL:-1879>	DEL	DEL	-1879	3.317	3.328	888	862	26	0.0293	known	0.00732	0.00732	low_frequency	0.0249	0.00347	0	0	0	0.00754	0.0256	0.00357	0	0	0	0.131	1	1	1	1	0.135	1	1	1	1	0.0045	0.988	0.333	0.333	0.473	0.000421	0.000985	0.358	confident	GRCh38_AllHomopolymers_gt6bp_imperfectgt10bp_slop5;GRCh38_AllTandemRepeats_51to200bp_slop5;GRCh38_AllTandemRepeatsandHomopolymers_slop5;GRCh38_SimpleRepeat_homopolymer_gt11_slop5;GRCh38_SimpleRepeat_triTR_15to50_slop5;GRCh38_AllTandemRepeats_gt100bp_slop5;GRCh38_allTandemRepeats;GRCh38_SimpleRepeat_homopolymer_7to11_slop5;GRCh38_SimpleRepeat_homopolymer_4to6_slop5;GRCh38_AllTandemRepeats_lt51bp_slop5;GRCh38_SimpleRepeat_imperfecthomopolgt20_slop5;GRCh38_SimpleRepeat_imperfecthomopolgt10_slop5;GRCh38_lowmappabilityall;GRCh38_nonunique_l100_m2_e1;GRCh38_alllowmapandsegdupregions;GRCh38_alldifficultregions;GRCh38_notinalldifficultregions	TFDP2	ENSG00000114126	transcript	ENST00000489671.6	protein_coding	MODIFIER	intron_variant	TFDP2	ENSG00000114126	transcript	ENST00000489671.6	protein_coding	MODIFIER	intron_variant	.	.	.	.	.	.	.	.
3	141968891	Sniffles2.INS.6020M2	N	<INS:60>	INS	INS	60	104.432	289.916	888	874	14	0.0158	novel	0.158	0.158	common	0.278	0.111	0.0387	0.119	0.181	0.16	0.286	0.111	0.0394	0.12	0.18	0.335	1	1	0.704	0.0735	0.204	1	1	0.705	0.113	0.109	0.724	0.32	0.32	0.485	0.084	0.101	0.688	difficult	GRCh38_gclt25orgt65_slop50;GRCh38_AllTandemRepeatsandHomopolymers_slop5;GRCh38_AllTandemRepeats_gt100bp_slop5;GRCh38_allTandemRepeats;GRCh38_AllTandemRepeats_201to10000bp_slop5;GRCh38_lowmappabilityall;GRCh38_nonunique_l100_m2_e1;GRCh38_alllowmapandsegdupregions;GRCh38_alldifficultregions	TFDP2	ENSG00000114126	transcript	ENST00000489671.6	protein_coding	MODIFIER	intron_variant	TFDP2	ENSG00000114126	transcript	ENST00000489671.6	protein_coding	MODIFIER	intron_variant	.	.	.	.	.	.	.	.
3	141968914	Sniffles2.DEL.6027M2	N	<DEL:-54>	DEL	DEL	-54	57.014	409.577	888	874	14	0.0158	novel	0.11	0.11	common	0.154	0.0694	0.0804	0.137	0.0848	0.111	0.155	0.0699	0.0818	0.138	0.0868	0.0829	1	1	0.0458	1	0.0826	1	1	0.0456	1	0.0664	0.822	0.356	0.356	0.527	0.109	0.126	0.662	difficult	GRCh38_gclt25orgt65_slop50;GRCh38_AllTandemRepeatsandHomopolymers_slop5;GRCh38_AllTandemRepeats_gt100bp_slop5;GRCh38_allTandemRepeats;GRCh38_AllTandemRepeats_201to10000bp_slop5;GRCh38_alldifficultregions	TFDP2	ENSG00000114126	transcript	ENST00000489671.6	protein_coding	MODIFIER	intron_variant	TFDP2	ENSG00000114126	transcript	ENST00000489671.6	protein_coding	MODIFIER	intron_variant	.	.	.	.	.	.	.	.
3	142055683	Sniffles2.INS.6030M2	N	<INS:66>	INS	INS	66	170.671	451.892	888	869	19	0.0214	novel	0.00169	0.00169	rare	0.00622	0	0	0	0	0.00173	0.00644	0	0	0	0	1	1	1	1	1	1	1	1	1	1	0	0.997	0	0	0.204	8.19e-05	0.000106	0.564	confident	GRCh38_SimpleRepeat_homopolymer_4to6_slop5;GRCh38_notinalldifficultregions	TFDP2	ENSG00000114126	transcript	ENST00000489671.6	protein_coding	MODIFIER	intron_variant	TFDP2	ENSG00000114126	transcript	ENST00000489671.6	protein_coding	MODIFIER	intron_variant	.	.	.	.	.	.	.	.
3	142098423	Sniffles2.INS.6042M2	N	<INS:98>	INS	INS	98	138.451	388.755	888	866	22	0.0248	novel	0.00113	0.00113	rare	0	0	0	0	0.00585	0.00116	0	0	0	0	0.0061	1	1	1	1	1	1	1	1	1	1	0.00169	0.994	0	0	0.726	8.19e-05	0.000194	0.411	confident	GRCh38_notinalldifficultregions	TFDP2	ENSG00000114126	transcript	ENST00000489671.6	protein_coding	MODIFIER	intron_variant	TFDP2	ENSG00000114126	transcript	ENST00000489671.6	protein_coding	MODIFIER	intron_variant	.	.	.	.	.	.	.	.
3	142129665	Sniffles2.DEL.6046M2	N	<DEL:-7514>	DEL	DEL	-7514	1.732	1.732	888	864	24	0.027	known	0.00113	0.00113	rare	0.00208	0	0	0.00305	0	0.00116	0.00215	0	0	0.00311	0	1	1	1	1	1	1	1	1	1	1	0.000563	0.999	0.5	0.5	0.28	0.000279	0.000718	0.389	confident	GRCh38_gclt25orgt65_slop50;GRCh38_AllHomopolymers_gt6bp_imperfectgt10bp_slop5;GRCh38_AllTandemRepeatsandHomopolymers_slop5;GRCh38_SimpleRepeat_homopolymer_gt11_slop5;GRCh38_SimpleRepeat_triTR_15to50_slop5;GRCh38_allTandemRepeats;GRCh38_SimpleRepeat_homopolymer_7to11_slop5;GRCh38_SimpleRepeat_homopolymer_4to6_slop5;GRCh38_AllTandemRepeats_lt51bp_slop5;GRCh38_SimpleRepeat_imperfecthomopolgt20_slop5;GRCh38_SimpleRepeat_imperfecthomopolgt10_slop5;GRCh38_lowmappabilityall;GRCh38_nonunique_l100_m2_e1;GRCh38_chainSelf;GRCh38_alllowmapandsegdupregions;GRCh38_alldifficultregions;GRCh38_notinalldifficultregions	TFDP2	ENSG00000114126	transcript	ENST00000489671.6	protein_coding	MODIFIER	intron_variant	TFDP2	ENSG00000114126	transcript	ENST00000489671.6	protein_coding	MODIFIER	intron_variant	Estimated_glomerular_filtration_rate,Creatinine_levels,Estimated_glomerular_filtration_rate,Creatinine_levels	1e-15,9e-16,1e-15,9e-16	0.0291,0.0292,0.0291,0.0292	NR,NR,NR,NR	3.34625e+31	Open chromatin	.	.
3	142130907	Sniffles2.DEL.6047M2	N	<DEL:-2739>	DEL	DEL	-2739	60.768	12.01	888	870	18	0.0203	known	0.0552	0.0552	common	0.185	0.0243	0.00595	0	0	0.0563	0.188	0.025	0.00602	0	0	1	1	1	1	1	1	1	1	1	1	0.0563	0.971	0.822	0.822	0.852	0.00436	0.00469	0.779	confident	GRCh38_gclt25orgt65_slop50;GRCh38_AllHomopolymers_gt6bp_imperfectgt10bp_slop5;GRCh38_AllTandemRepeatsandHomopolymers_slop5;GRCh38_SimpleRepeat_homopolymer_gt11_slop5;GRCh38_SimpleRepeat_homopolymer_7to11_slop5;GRCh38_SimpleRepeat_homopolymer_4to6_slop5;GRCh38_SimpleRepeat_imperfecthomopolgt10_slop5;GRCh38_lowmappabilityall;GRCh38_nonunique_l100_m2_e1;GRCh38_chainSelf;GRCh38_alllowmapandsegdupregions;GRCh38_alldifficultregions;GRCh38_notinalldifficultregions	TFDP2	ENSG00000114126	transcript	ENST00000489671.6	protein_coding	MODIFIER	intron_variant	TFDP2	ENSG00000114126	transcript	ENST00000489671.6	protein_coding	MODIFIER	intron_variant	.	.	.	.	.	.	.	.
3	142144104	Sniffles2.INS.6043M2	N	<INS:2004>	INS	INS	2004	120.215	30.474	888	871	17	0.0191	known	0.0479	0.0479	low_frequency	0.00622	0.059	0.0417	0.107	0.0468	0.0488	0.00641	0.0599	0.0422	0.109	0.0476	1	0.0724	0.246	0.398	0.308	1	0.0742	0.249	0.402	0.312	0.0484	0.99	0.949	0.949	0.953	0.12	0.12	0.987	confident	GRCh38_notinalldifficultregions	RNU6-425P;TFDP2	ENSG00000206604;ENSG00000114126	transcript;transcript	ENST00000383877.1;ENST00000489671.6	snRNA;protein_coding	MODIFIER;MODIFIER	upstream_gene_variant;intron_variant	TFDP2	ENSG00000114126	transcript	ENST00000489671.6	protein_coding	MODIFIER	intron_variant	.	.	.	.	.	.	.	.
3	142259157	Sniffles2.INS.6051M2	N	<INS:58>	INS	INS	58	69.132	160.686	888	876	12	0.0135	novel	0.2	0.2	common	0.529	0.0486	0.17	0.0213	0.0643	0.202	0.534	0.049	0.172	0.0219	0.0651	0.00186	0.033	0.419	1	0.0218	0.00112	0.0334	0.417	1	0.0225	0.204	0.893	0.736	0.736	0.84	0.0165	0.0232	0.683	difficult	GRCh38_gclt25orgt65_slop50;GRCh38_AllTandemRepeats_51to200bp_slop5;GRCh38_AllTandemRepeatsandHomopolymers_slop5;GRCh38_SimpleRepeat_diTR_11to50_slop5;GRCh38_allTandemRepeats;GRCh38_alldifficultregions	GK5-XRN1	ENSG00000175066-ENSG00000114127	intergenic_region	ENSG00000175066-ENSG00000114127	.	MODIFIER	intergenic_region	.	.	.	.	.	.	.	.	.	.	.	.	.	.	.
3	142270080	Sniffles2.INS.6052M2	N	<INS:80>	INS	INS	80	121.421	337.451	888	864	24	0.027	novel	0.00282	0.00282	rare	0.0083	0.00347	0	0	0	0.00289	0.00862	0.00352	0	0	0	1	1	1	1	1	1	1	1	1	1	0.00169	0.995	0.4	0.4	0.678	0.000357	0.00043	0.817	confident	GRCh38_notinalldifficultregions	GK5-XRN1	ENSG00000175066-ENSG00000114127	intergenic_region	ENSG00000175066-ENSG00000114127	.	MODIFIER	intergenic_region	.	.	.	.	.	.	.	.	.	.	.	.	Enhancer	.	.
3	142305959	Sniffles2.INS.605EM2	N	<INS:58>	INS	INS	58	96.504	339.708	888	869	19	0.0214	known	0.0113	0.0113	low_frequency	0.0415	0	0	0	0	0.0115	0.0429	0	0	0	0	0.337	1	1	1	1	0.347	1	1	1	1	0.0135	0.986	0.789	0.789	0.694	0.000692	0.000983	0.679	difficult	GRCh38_AllTandemRepeats_51to200bp_slop5;GRCh38_AllTandemRepeatsandHomopolymers_slop5;GRCh38_AllTandemRepeats_gt100bp_slop5;GRCh38_allTandemRepeats;GRCh38_alldifficultregions	XRN1;GK5-XRN1	ENSG00000114127;ENSG00000175066-ENSG00000114127	transcript;intergenic_region	ENST00000264951.8;ENSG00000175066-ENSG00000114127	protein_coding;.	MODIFIER;MODIFIER	downstream_gene_variant;intergenic_region	.	.	.	.	.	.	.	.	.	.	.	.	.	.	.
3	142400939	Sniffles2.INS.606CM2	N	<INS:1882>	INS	INS	1882	10.502	1.89	888	862	26	0.0293	novel	0.00394	0.00394	rare	0.0145	0	0	0	0	0.00406	0.0151	0	0	0	0	1	1	1	1	1	1	1	1	1	1	0.00394	0.993	0.571	0.571	0.661	0.000348	0.000417	0.823	difficult	GRCh38_AllTandemRepeatsandHomopolymers_slop5;GRCh38_allTandemRepeats;GRCh38_SimpleRepeat_homopolymer_4to6_slop5;GRCh38_AllTandemRepeats_lt51bp_slop5;GRCh38_SimpleRepeat_quadTR_20to50_slop5;GRCh38_alldifficultregions	XRN1	ENSG00000114127	transcript	ENST00000264951.8	protein_coding	MODIFIER	intron_variant	XRN1	ENSG00000114127	transcript	ENST00000264951.8	protein_coding	MODIFIER	intron_variant	.	.	.	.	.	.	.	.
3	142431996	Sniffles2.INS.606DM2	N	<INS:77>	INS	INS	77	78.572	163.257	888	871	17	0.0191	known	0.133	0.133	common	0.357	0.0868	0.0417	0.0518	0.0234	0.135	0.358	0.0874	0.0427	0.0528	0.0244	0.676	1	1	1	1	0.778	1	1	1	1	0.123	0.869	0.617	0.617	0.701	0.0553	0.0618	0.814	difficult	GRCh38_gclt25orgt65_slop50;GRCh38_AllTandemRepeats_51to200bp_slop5;GRCh38_AllTandemRepeatsandHomopolymers_slop5;GRCh38_SimpleRepeat_diTR_11to50_slop5;GRCh38_AllTandemRepeats_gt100bp_slop5;GRCh38_allTandemRepeats;GRCh38_alldifficultregions	XRN1	ENSG00000114127	transcript	ENST00000264951.8	protein_coding	MODIFIER	intron_variant	XRN1	ENSG00000114127	transcript	ENST00000264951.8	protein_coding	MODIFIER	intron_variant	.	.	.	.	.	.	.	.
3	142432182	Sniffles2.DEL.6070M2	N	<DEL:-52>	DEL	DEL	-52	54.172	321.395	888	872	16	0.018	known	0.0839	0.0839	common	0.0498	0.0903	0.0863	0.119	0.0906	0.0854	0.0508	0.0903	0.0879	0.121	0.0934	1	0.316	0.106	0.475	1	1	0.316	0.111	0.473	1	0.0777	0.947	0.796	0.796	0.832	0.13	0.132	0.978	difficult	GRCh38_gclt25orgt65_slop50;GRCh38_AllTandemRepeatsandHomopolymers_slop5;GRCh38_SimpleRepeat_diTR_11to50_slop5;GRCh38_AllTandemRepeats_gt100bp_slop5;GRCh38_allTandemRepeats;GRCh38_SimpleRepeat_homopolymer_4to6_slop5;GRCh38_AllTandemRepeats_201to10000bp_slop5;GRCh38_alldifficultregions	XRN1	ENSG00000114127	transcript	ENST00000264951.8	protein_coding	MODIFIER	intron_variant	XRN1	ENSG00000114127	transcript	ENST00000264951.8	protein_coding	MODIFIER	intron_variant	.	.	.	.	.	.	.	.
3	142483161	Sniffles2.INS.606EM2	N	<INS:51>	INS	INS	51	147.379	368.93	888	870	18	0.0203	known	0.00394	0.00394	rare	0.0145	0	0	0	0	0.00402	0.0148	0	0	0	0	1	1	1	1	1	1	1	1	1	1	0.00394	0.995	0.571	0.571	0.706	0.000533	0.000598	0.599	confident	GRCh38_notinalldifficultregions	ATR	ENSG00000175054	transcript	ENST00000350721.9	protein_coding	MODIFIER	intron_variant	ATR	ENSG00000175054	transcript	ENST00000350721.9	protein_coding	MODIFIER	intron_variant	.	.	.	.	.	.	.	.
3	142545525	Sniffles2.INS.607AM2	N	<INS:188>	INS	INS	188	144.989	353.498	888	864	24	0.027	known	0.00113	0.00113	rare	0.00415	0	0	0	0	0.00116	0.00427	0	0	0	0	1	1	1	1	1	1	1	1	1	1	0.00113	0.995	0	0	0.574	1.43e-05	5.86e-05	0.266	confident	GRCh38_SimpleRepeat_homopolymer_4to6_slop5;GRCh38_notinalldifficultregions	ATR	ENSG00000175054	transcript	ENST00000350721.9	protein_coding	MODIFIER	intron_variant	ATR	ENSG00000175054	transcript	ENST00000350721.9	protein_coding	MODIFIER	intron_variant	.	.	.	.	.	.	.	.
3	142589387	Sniffles2.INS.607CM2	N	<INS:50>	INS	INS	50	182.5	350.18	888	868	20	0.0225	novel	0.00113	0.00113	rare	0.00415	0	0	0	0	0.00115	0.00429	0	0	0	0	1	1	1	1	1	1	1	1	1	1	0.00113	1	1	1	0.489	3.07e-06	4.22e-05	0.214	difficult	GRCh38_gclt25orgt65_slop50;GRCh38_AllHomopolymers_gt6bp_imperfectgt10bp_slop5;GRCh38_AllTandemRepeatsandHomopolymers_slop5;GRCh38_SimpleRepeat_homopolymer_gt11_slop5;GRCh38_SimpleRepeat_homopolymer_gt20_slop5;GRCh38_SimpleRepeat_diTR_11to50_slop5;GRCh38_SimpleRepeat_imperfecthomopolgt20_slop5;GRCh38_SimpleRepeat_imperfecthomopolgt10_slop5;GRCh38_alldifficultregions	RNA5SP143;RPL6P9-RNA5SP143	ENSG00000252745;ENSG00000242390-ENSG00000252745	transcript;intergenic_region	ENST00000516936.1;ENSG00000242390-ENSG00000252745	pseudogene;.	MODIFIER;MODIFIER	downstream_gene_variant;intergenic_region	.	.	.	.	.	.	.	.	.	.	.	.	.	.	.
3	142628350	Sniffles2.INS.6086M2	N	<INS:61>	INS	INS	61	160.526	253.741	888	869	19	0.0214	novel	0.00732	0.00732	low_frequency	0	0	0	0	0.038	0.00748	0	0	0	0	0.0389	1	1	1	1	1	1	1	1	1	1	0.00169	0.986	0.154	0.154	0.3	0.000349	0.00163	0.221	difficult	GRCh38_AllTandemRepeats_51to200bp_slop5;GRCh38_AllTandemRepeatsandHomopolymers_slop5;GRCh38_allTandemRepeats;GRCh38_alldifficultregions	PLS1	ENSG00000120756	transcript	ENST00000337777.7	protein_coding	MODIFIER	intron_variant	PLS1	ENSG00000120756	transcript	ENST00000337777.7	protein_coding	MODIFIER	intron_variant	.	.	.	.	.	.	.	.
3	142721953	Sniffles2.INS.6094M2	N	<INS:325>	INS	INS	325	150.392	119.995	888	871	17	0.0191	known	0.00732	0.00732	low_frequency	0.0249	0.00347	0	0	0	0.00746	0.0252	0.00355	0	0	0	1	1	1	1	1	1	1	1	1	1	0.00732	0.993	0.769	0.769	0.638	0.00031	0.000537	0.529	confident	GRCh38_SimpleRepeat_homopolymer_4to6_slop5;GRCh38_notinalldifficultregions	TRPC1;ENSG00000287045	ENSG00000144935;ENSG00000287045	transcript;transcript	ENST00000476941.6;ENST00000664914.1	protein_coding;pseudogene	MODIFIER;MODIFIER	upstream_gene_variant;intron_variant	.	.	.	.	.	.	.	.	.	.	.	.	.	.	.
3	142741182	Sniffles2.INS.6097M2	N	<INS:314>	INS	INS	314	60.809	71.316	888	872	16	0.018	known	0.197	0.197	common	0.224	0.142	0.262	0.201	0.137	0.201	0.229	0.144	0.265	0.208	0.139	0.713	0.166	0.843	0.81	0.0968	0.854	0.171	0.844	1	0.0992	0.195	0.943	0.893	0.893	0.905	0.213	0.211	0.977	difficult	GRCh38_gclt25orgt65_slop50;GRCh38_SimpleRepeat_homopolymer_4to6_slop5;GRCh38_alldifficultregions	TRPC1	ENSG00000144935	transcript	ENST00000476941.6	protein_coding	MODIFIER	intron_variant	TRPC1	ENSG00000144935	transcript	ENST00000476941.6	protein_coding	MODIFIER	intron_variant	.	.	.	.	.	.	.	.
3	142784321	Sniffles2.INS.6098M2	N	<INS:104>	INS	INS	104	65.521	186.331	888	871	17	0.0191	known	0.0839	0.0839	common	0.266	0.0278	0.00893	0.00305	0.0263	0.0844	0.266	0.0282	0.00909	0.00309	0.0273	0.0484	1	1	1	1	0.0448	1	1	1	1	0.0822	0.947	0.786	0.786	0.807	0.00685	0.00997	0.66	confident	GRCh38_notinalldifficultregions	TRPC1	ENSG00000144935	transcript	ENST00000476941.6	protein_coding	MODIFIER	intron_variant	TRPC1	ENSG00000144935	transcript	ENST00000476941.6	protein_coding	MODIFIER	intron_variant	.	.	.	.	.	.	.	.
3	142886376	Sniffles2.INS.60ABM2	N	<INS:310>	INS	INS	310	133.404	292.956	888	863	25	0.0282	known	0.0146	0.0146	low_frequency	0.0498	0.00694	0	0	0	0.0151	0.0515	0.00704	0	0	0	6.37e-05	1	1	1	1	7.51e-05	1	1	1	1	0.0101	0.99	0.619	0.619	0.837	0.00064	0.000796	0.767	confident	GRCh38_SimpleRepeat_homopolymer_4to6_slop5;GRCh38_notinalldifficultregions	PCOLCE2	ENSG00000163710	transcript	ENST00000295992.8	protein_coding	MODIFIER	intron_variant	PCOLCE2	ENSG00000163710	transcript	ENST00000295992.8	protein_coding	MODIFIER	intron_variant	.	.	.	.	.	.	.	.
3	142891526	Sniffles2.DEL.60B0M2	N	<DEL:-2394>	DEL	DEL	-2394	0.422	0.422	888	860	28	0.0315	known	0.00676	0.00676	low_frequency	0.0249	0	0	0	0	0.00698	0.0259	0	0	0	0	0.000123	1	1	1	1	0.000138	1	1	1	1	0.00394	0.992	0.444	0.444	0.587	0.00022	0.000372	0.48	confident	GRCh38_AllHomopolymers_gt6bp_imperfectgt10bp_slop5;GRCh38_AllTandemRepeatsandHomopolymers_slop5;GRCh38_SimpleRepeat_homopolymer_gt11_slop5;GRCh38_allTandemRepeats;GRCh38_SimpleRepeat_homopolymer_7to11_slop5;GRCh38_SimpleRepeat_homopolymer_4to6_slop5;GRCh38_AllTandemRepeats_lt51bp_slop5;GRCh38_SimpleRepeat_imperfecthomopolgt10_slop5;GRCh38_lowmappabilityall;GRCh38_nonunique_l100_m2_e1;GRCh38_alllowmapandsegdupregions;GRCh38_alldifficultregions;GRCh38_notinalldifficultregions	PCOLCE2;PCOLCE2-ENSG00000243818	ENSG00000163710;ENSG00000163710-ENSG00000243818	transcript;intergenic_region	ENST00000295992.8;ENSG00000163710-ENSG00000243818	protein_coding;.	MODIFIER;MODIFIER	upstream_gene_variant;intergenic_region	.	.	.	.	.	.	.	Heel_bone_mineral_density	2e-10	0.0165318	PCOLCE2	30598549	Open chromatin	.	.
3	142911056	Sniffles2.INS.60B6M2	N	<INS:113>	INS	INS	113	71.763	293.588	888	862	26	0.0293	known	0.0293	0.0293	low_frequency	0.104	0.00694	0	0	0	0.0307	0.109	0.00709	0	0	0	0.00666	1	1	1	1	0.0103	1	1	1	1	0.0315	0.986	0.867	0.867	0.899	0.00253	0.00262	0.913	confident	GRCh38_notinalldifficultregions	PCOLCE2-ENSG00000243818	ENSG00000163710-ENSG00000243818	intergenic_region	ENSG00000163710-ENSG00000243818	.	MODIFIER	intergenic_region	.	.	.	.	.	.	.	.	.	.	.	.	.	.	.
3	142928592	Sniffles2.INS.60B7M2	N	<INS:317>	INS	INS	317	101.163	128.201	888	868	20	0.0225	known	0.0642	0.0642	common	0.0788	0.059	0.0655	0.0579	0.0526	0.0651	0.0816	0.0599	0.0663	0.0562	0.0539	0.046	1	1	1	1	0.0512	1	1	1	1	0.0557	0.949	0.727	0.727	0.768	0.0565	0.059	0.897	confident	GRCh38_notinalldifficultregions	ENSG00000243818	ENSG00000243818	transcript	ENST00000668368.1	pseudogene	MODIFIER	intron_variant	.	.	.	.	.	.	.	.	.	.	.	.	.	.	.
3	142932447	Sniffles2.INS.60B9M2	N	<INS:115>	INS	INS	115	147.618	390.036	888	866	22	0.0248	novel	0.00169	0.00169	rare	0	0	0.00298	0	0.00585	0.00173	0	0	0.00305	0	0.00602	1	1	1	1	1	1	1	1	1	1	0	0.997	0	0	0.236	2.66e-05	0.00012	0.245	confident	GRCh38_notinalldifficultregions	ENSG00000243818	ENSG00000243818	transcript	ENST00000668368.1	pseudogene	MODIFIER	intron_variant	.	.	.	.	.	.	.	.	.	.	.	.	.	.	.
3	142939616	Sniffles2.INS.60BAM2	N	<INS:203>	INS	INS	203	133.061	456.566	888	868	20	0.0225	novel	0.00113	0.00113	rare	0	0	0	0.0061	0	0.00115	0	0	0	0.00625	0	1	1	1	1	1	1	1	1	1	1	0	0.998	0	0	0.184	0.000376	0.00196	0.225	difficult	GRCh38_gclt25orgt65_slop50;GRCh38_SimpleRepeat_homopolymer_4to6_slop5;GRCh38_alldifficultregions	ENSG00000243818;ENSG00000243818	ENSG00000243818;ENSG00000243818	transcript;gene_variant	ENST00000668368.1;ENSG00000243818	pseudogene;.	MODIFIER;MODIFIER	downstream_gene_variant;intragenic_variant	.	.	.	.	.	.	.	.	.	.	.	.	.	.	.
3	143031425	Sniffles2.INS.60C8M2	N	<INS:64>	INS	INS	64	69.884	144.923	888	875	13	0.0146	novel	0.117	0.117	common	0.222	0.0694	0.0595	0.113	0.0702	0.118	0.223	0.0699	0.0602	0.114	0.071	0.192	0.507	1	1	1	0.0913	0.51	1	1	1	0.112	0.873	0.65	0.65	0.743	0.0976	0.103	0.781	difficult	GRCh38_AllTandemRepeats_51to200bp_slop5;GRCh38_AllTandemRepeatsandHomopolymers_slop5;GRCh38_allTandemRepeats;GRCh38_alldifficultregions	U2SURP	ENSG00000163714	transcript	ENST00000473835.7	protein_coding	MODIFIER	intron_variant	U2SURP	ENSG00000163714	transcript	ENST00000473835.7	protein_coding	MODIFIER	intron_variant	.	.	.	.	.	.	.	.
3	143047277	Sniffles2.INS.60CBM2	N	<INS:127>	INS	INS	127	62.768	174.551	888	880	8	0.00901	novel	0.32	0.32	common	0.284	0.299	0.283	0.393	0.354	0.323	0.288	0.305	0.284	0.393	0.356	0.342	0.691	0.704	0.744	1	0.272	0.695	0.704	0.744	1	0.322	0.891	0.854	0.854	0.902	0.363	0.36	0.963	difficult	GRCh38_gclt25orgt65_slop50;GRCh38_AllHomopolymers_gt6bp_imperfectgt10bp_slop5;GRCh38_AllTandemRepeatsandHomopolymers_slop5;GRCh38_SimpleRepeat_homopolymer_7to11_slop5;GRCh38_lowmappabilityall;GRCh38_nonunique_l100_m2_e1;GRCh38_alllowmapandsegdupregions;GRCh38_alldifficultregions	U2SURP	ENSG00000163714	transcript	ENST00000473835.7	protein_coding	MODIFIER	intron_variant	U2SURP	ENSG00000163714	transcript	ENST00000473835.7	protein_coding	MODIFIER	intron_variant	.	.	.	.	.	.	.	.
3	143047287	Sniffles2.DEL.60D1M2	N	<DEL:-195>	DEL	DEL	-195	146.314	173.433	888	883	5	0.00563	novel	0.624	0.376	common	0.591	0.674	0.676	0.588	0.611	0.627	0.591	0.674	0.676	0.599	0.618	0.00018	0.85	0.862	0.873	1	0.00018	0.85	0.862	0.624	1	0.638	0.845	0.848	0.804	0.872	0.619	0.615	0.957	difficult	GRCh38_gclt25orgt65_slop50;GRCh38_AllHomopolymers_gt6bp_imperfectgt10bp_slop5;GRCh38_AllTandemRepeatsandHomopolymers_slop5;GRCh38_AllTandemRepeats_gt100bp_slop5;GRCh38_allTandemRepeats;GRCh38_SimpleRepeat_homopolymer_7to11_slop5;GRCh38_SimpleRepeat_homopolymer_4to6_slop5;GRCh38_AllTandemRepeats_201to10000bp_slop5;GRCh38_SimpleRepeat_imperfecthomopolgt10_slop5;GRCh38_lowmappabilityall;GRCh38_nonunique_l100_m2_e1;GRCh38_alllowmapandsegdupregions;GRCh38_alldifficultregions	U2SURP	ENSG00000163714	transcript	ENST00000473835.7	protein_coding	MODIFIER	intron_variant	U2SURP	ENSG00000163714	transcript	ENST00000473835.7	protein_coding	MODIFIER	intron_variant	.	.	.	.	.	.	.	.
3	143086301	Sniffles2.DEL.60D5M2	N	<DEL:-50>	DEL	DEL	-50	50.578	207.155	888	873	15	0.0169	novel	0.121	0.121	common	0.342	0.0417	0.0506	0.0457	0.0175	0.123	0.342	0.0422	0.0515	0.0457	0.0185	0.0623	0.212	1	0.0343	0.0436	0.0863	0.215	1	0.0343	0.046	0.119	0.929	0.778	0.778	0.874	0.0444	0.0519	0.781	difficult	GRCh38_gclt25orgt65_slop50;GRCh38_AllHomopolymers_gt6bp_imperfectgt10bp_slop5;GRCh38_AllTandemRepeatsandHomopolymers_slop5;GRCh38_AllTandemRepeats_gt100bp_slop5;GRCh38_allTandemRepeats;GRCh38_SimpleRepeat_homopolymer_7to11_slop5;GRCh38_SimpleRepeat_homopolymer_4to6_slop5;GRCh38_AllTandemRepeats_201to10000bp_slop5;GRCh38_lowmappabilityall;GRCh38_nonunique_l100_m2_e1;GRCh38_alllowmapandsegdupregions;GRCh38_alldifficultregions	U2SURP-ENSG00000243733	ENSG00000163714-ENSG00000243733	intergenic_region	ENSG00000163714-ENSG00000243733	.	MODIFIER	intergenic_region	.	.	.	.	.	.	.	.	.	.	.	.	Enhancer	.	.
3	143086576	Sniffles2.INS.60CEM2	N	<INS:108>	INS	INS	108	50.58	239.783	888	875	13	0.0146	novel	0.00563	0.00563	low_frequency	0.0104	0.00347	0.00298	0.00305	0.00585	0.00571	0.0105	0.0035	0.00301	0.00305	0.0061	1	1	1	1	1	1	1	1	1	1	0.00282	0.983	0	0	0.65	0.000175	0.000681	0.31	difficult	GRCh38_gclt25orgt65_slop50;GRCh38_AllTandemRepeatsandHomopolymers_slop5;GRCh38_AllTandemRepeats_gt100bp_slop5;GRCh38_allTandemRepeats;GRCh38_SimpleRepeat_homopolymer_4to6_slop5;GRCh38_AllTandemRepeats_201to10000bp_slop5;GRCh38_lowmappabilityall;GRCh38_nonunique_l100_m2_e1;GRCh38_alllowmapandsegdupregions;GRCh38_alldifficultregions	U2SURP-ENSG00000243733	ENSG00000163714-ENSG00000243733	intergenic_region	ENSG00000163714-ENSG00000243733	.	MODIFIER	intergenic_region	.	.	.	.	.	.	.	.	.	.	.	.	.	.	.
3	143126035	Sniffles2.INS.60DEM2	N	<INS:120>	INS	INS	120	70.486	320.444	888	866	22	0.0248	novel	0.0152	0.0152	low_frequency	0.0477	0	0.00893	0.00305	0	0.0156	0.0492	0	0.00915	0.00314	0	0.0905	1	1	1	1	0.0954	1	1	1	1	0.0107	0.981	0.52	0.52	0.779	0.00067	0.000915	0.619	difficult	GRCh38_AllHomopolymers_gt6bp_imperfectgt10bp_slop5;GRCh38_AllTandemRepeatsandHomopolymers_slop5;GRCh38_SimpleRepeat_homopolymer_gt11_slop5;GRCh38_SimpleRepeat_homopolymer_gt20_slop5;GRCh38_SimpleRepeat_imperfecthomopolgt20_slop5;GRCh38_SimpleRepeat_imperfecthomopolgt10_slop5;GRCh38_alldifficultregions	CHST2;ENSG00000241679	ENSG00000175040;ENSG00000241679	transcript;gene_variant	ENST00000309575.5;ENSG00000241679	protein_coding;.	MODIFIER;MODIFIER	downstream_gene_variant;intragenic_variant	.	.	.	.	.	.	.	.	.	.	.	.	.	Enhancer	.
3	143185776	Sniffles2.INS.60E2M2	N	<INS:55>	INS	INS	55	132.495	515.754	888	872	16	0.018	novel	0.00113	0.00113	rare	0.00415	0	0	0	0	0.00115	0.00422	0	0	0	0	1	1	1	1	1	1	1	1	1	1	0	0.998	0	0	0.141	0.000152	0.000334	0.366	confident	GRCh38_notinalldifficultregions	PBX2P1-SLC9A9	ENSG00000244171-ENSG00000181804	intergenic_region	ENSG00000244171-ENSG00000181804	.	MODIFIER	intergenic_region	.	.	.	.	.	.	.	.	.	.	.	.	.	.	.
3	143280326	Sniffles2.INS.60F4M2	N	<INS:107>	INS	INS	107	88.765	275.475	888	868	20	0.0225	known	0.0146	0.0146	low_frequency	0.0519	0.00347	0	0	0	0.015	0.053	0.00357	0	0	0	0.122	1	1	1	1	0.127	1	1	1	1	0.0113	0.98	0.5	0.5	0.622	0.000838	0.00118	0.599	confident	GRCh38_notinalldifficultregions	SLC9A9	ENSG00000181804	transcript	ENST00000316549.11	protein_coding	MODIFIER	intron_variant	SLC9A9	ENSG00000181804	transcript	ENST00000316549.11	protein_coding	MODIFIER	intron_variant	.	.	.	.	.	.	.	.
3	143352547	Sniffles2.INS.60FFM2	N	<INS:201>	INS	INS	201	66.034	139.291	888	870	18	0.0203	known	0.0906	0.0906	common	0.292	0.0278	0	0.0183	0.0175	0.092	0.299	0.0282	0	0.0184	0.0177	0.00476	1	1	1	1	0.0128	1	1	1	1	0.0929	0.974	0.916	0.916	0.877	0.0182	0.0193	0.907	confident	GRCh38_SimpleRepeat_homopolymer_4to6_slop5;GRCh38_notinalldifficultregions	SLC9A9	ENSG00000181804	transcript	ENST00000316549.11	protein_coding	MODIFIER	intron_variant	SLC9A9	ENSG00000181804	transcript	ENST00000316549.11	protein_coding	MODIFIER	intron_variant	.	.	.	.	.	.	.	.
3	143402917	Sniffles2.INS.6103M2	N	<INS:6084>	INS	INS	6084	55.999	12.166	888	866	22	0.0248	novel	0.15	0.15	common	0.0394	0.167	0.229	0.162	0.202	0.148	0.0386	0.162	0.232	0.164	0.195	0.000138	9.43e-12	1.97e-12	3.53e-15	6.45e-11	9.31e-05	1.08e-12	6.48e-13	4.57e-15	2.23e-12	0.132	0.864	0.537	0.537	0.78	0.184	0.2	0.801	confident	GRCh38_SimpleRepeat_homopolymer_4to6_slop5;GRCh38_notinalldifficultregions	SLC9A9	ENSG00000181804	transcript	ENST00000316549.11	protein_coding	MODIFIER	intron_variant	SLC9A9	ENSG00000181804	transcript	ENST00000316549.11	protein_coding	MODIFIER	intron_variant	.	.	.	.	.	.	.	.
3	143402917	Sniffles2.INS.6104M2	N	<INS:12137>	INS	INS	12137	231.337	0	888	868	20	0.0225	novel	0.00113	0.00113	rare	0	0	0	0	0.00585	0.00115	0	0	0	0	0.00595	1	1	1	1	1	1	1	1	1	1	0	0.998	0	0	0.247	0.000126	0.000243	0.356	confident	GRCh38_SimpleRepeat_homopolymer_4to6_slop5;GRCh38_notinalldifficultregions	SLC9A9	ENSG00000181804	transcript	ENST00000316549.11	protein_coding	MODIFIER	intron_variant	SLC9A9	ENSG00000181804	transcript	ENST00000316549.11	protein_coding	MODIFIER	intron_variant	.	.	.	.	.	.	.	.
3	143402929	Sniffles2.BND.6111M2	N	<BND:6111M2>	BND	OTHER	.	0	7.957	888	873	15	0.0169	not_compared	0.0569	0.0569	common	0.0124	0.0556	0.0833	0.061	0.0906	0.0578	0.0128	0.0563	0.0848	0.0617	0.0912	1	1	0.314	1	0.63	1	1	0.322	1	0.631	0.0541	0.892	0.464	0.464	0.66	0.0586	0.0603	0.701	confident	GRCh38_SimpleRepeat_homopolymer_4to6_slop5;GRCh38_notinalldifficultregions	ENSG00000228142&SLC9A9	ENSG00000228142&ENSG00000181804	transcript	ENST00000316549.11	protein_coding	HIGH	gene_fusion&frameshift_variant	ENSG00000228142&SLC9A9	ENSG00000228142&ENSG00000181804	transcript	ENST00000316549.11	protein_coding	HIGH	gene_fusion&frameshift_variant	.	.	.	.	.	.	.	.
3	143402932	Sniffles2.BND.6112M2	N	<BND:6112M2>	BND	OTHER	.	0	4.341	888	871	17	0.0191	not_compared	0.031	0.031	low_frequency	0.0166	0.0278	0.0417	0.0396	0.0351	0.0304	0.015	0.0278	0.0399	0.0401	0.0355	0.0573	0.00253	1	0.0187	1	0.0447	0.00253	1	0.0192	1	0.0203	0.925	0.18	0.18	0.524	0.0325	0.0384	0.65	confident	GRCh38_SimpleRepeat_homopolymer_4to6_slop5;GRCh38_notinalldifficultregions	ENSG00000228142&SLC9A9	ENSG00000228142&ENSG00000181804	transcript	ENST00000316549.11	protein_coding	HIGH	bidirectional_gene_fusion	ENSG00000228142&SLC9A9	ENSG00000228142&ENSG00000181804	transcript	ENST00000316549.11	protein_coding	HIGH	bidirectional_gene_fusion	.	.	.	.	.	.	.	.
3	143443633	Sniffles2.INS.6106M2	N	<INS:94>	INS	INS	94	96.528	441.272	888	863	25	0.0282	known	0.00282	0.00282	rare	0.00622	0.00694	0	0	0	0.0029	0.00641	0.00725	0	0	0	1	1	1	1	1	1	1	1	1	1	0.00113	0.994	0.2	0.2	0.293	7.27e-05	0.000213	0.286	confident	GRCh38_notinalldifficultregions	SLC9A9	ENSG00000181804	transcript	ENST00000316549.11	protein_coding	MODIFIER	intron_variant	SLC9A9	ENSG00000181804	transcript	ENST00000316549.11	protein_coding	MODIFIER	intron_variant	.	.	.	.	.	Enhancer	.	.
3	143448912	Sniffles2.DEL.610CM2	N	<DEL:-343>	DEL	DEL	-343	286.021	197.01	888	884	4	0.00451	novel	0.464	0.464	common	0.531	0.434	0.458	0.378	0.485	0.467	0.533	0.434	0.458	0.383	0.488	0.00284	0.234	0.0629	0.0963	0.0145	0.00186	0.234	0.0629	0.0686	0.0137	0.488	0.698	0.679	0.679	0.671	0.398	0.39	0.817	difficult	GRCh38_gclt25orgt65_slop50;GRCh38_AllTandemRepeatsandHomopolymers_slop5;GRCh38_AllTandemRepeats_gt100bp_slop5;GRCh38_allTandemRepeats;GRCh38_SimpleRepeat_homopolymer_4to6_slop5;GRCh38_AllTandemRepeats_201to10000bp_slop5;GRCh38_lowmappabilityall;GRCh38_nonunique_l100_m2_e1;GRCh38_alllowmapandsegdupregions;GRCh38_alldifficultregions	SLC9A9	ENSG00000181804	transcript	ENST00000316549.11	protein_coding	MODIFIER	intron_variant	SLC9A9	ENSG00000181804	transcript	ENST00000316549.11	protein_coding	MODIFIER	intron_variant	.	.	.	.	.	.	.	.
3	143449378	Sniffles2.INS.6107M2	N	<INS:85>	INS	INS	85	100.629	321.269	888	883	5	0.00563	novel	0.429	0.429	common	0.492	0.396	0.402	0.457	0.368	0.43	0.494	0.396	0.402	0.457	0.371	1.74e-25	1.99e-06	0.0563	3.58e-07	6.7e-05	2.37e-25	1.99e-06	0.0563	6.88e-07	6.36e-05	0.453	0.56	0.526	0.526	0.541	0.474	0.474	0.641	difficult	GRCh38_gclt25orgt65_slop50;GRCh38_AllTandemRepeatsandHomopolymers_slop5;GRCh38_AllTandemRepeats_gt100bp_slop5;GRCh38_allTandemRepeats;GRCh38_AllTandemRepeats_201to10000bp_slop5;GRCh38_alldifficultregions	SLC9A9	ENSG00000181804	transcript	ENST00000316549.11	protein_coding	MODIFIER	intron_variant	SLC9A9	ENSG00000181804	transcript	ENST00000316549.11	protein_coding	MODIFIER	intron_variant	.	.	.	.	.	.	.	.
3	143449573	Sniffles2.DEL.610DM2	N	<DEL:-125>	DEL	DEL	-125	96.28	182.625	888	878	10	0.0113	novel	0.00507	0.00507	low_frequency	0.0124	0	0.00298	0.00305	0.00292	0.00512	0.0126	0	0.00298	0.00311	0.00298	0.031	1	1	1	1	0.0314	1	1	1	1	0.00169	0.988	0	0	0.384	0.000141	0.000806	0.24	difficult	GRCh38_gclt25orgt65_slop50;GRCh38_AllTandemRepeatsandHomopolymers_slop5;GRCh38_AllTandemRepeats_gt100bp_slop5;GRCh38_allTandemRepeats;GRCh38_SimpleRepeat_homopolymer_4to6_slop5;GRCh38_AllTandemRepeats_201to10000bp_slop5;GRCh38_alldifficultregions	SLC9A9	ENSG00000181804	transcript	ENST00000316549.11	protein_coding	MODIFIER	intron_variant	SLC9A9	ENSG00000181804	transcript	ENST00000316549.11	protein_coding	MODIFIER	intron_variant	.	.	.	.	.	.	.	.
3	143476001	Sniffles2.INS.610AM2	N	<INS:315>	INS	INS	315	86.056	120.473	888	869	19	0.0214	known	0.12	0.12	common	0.0124	0.181	0.00595	0.32	0.14	0.121	0.0127	0.184	0.00307	0.319	0.145	1	0.0849	1	0.859	1	1	0.0886	1	1	1	0.122	0.984	0.968	0.968	0.941	0.335	0.335	0.965	confident	GRCh38_SimpleRepeat_homopolymer_4to6_slop5;GRCh38_notinalldifficultregions	SLC9A9	ENSG00000181804	transcript	ENST00000316549.11	protein_coding	MODIFIER	intron_variant	SLC9A9	ENSG00000181804	transcript	ENST00000316549.11	protein_coding	MODIFIER	intron_variant	.	.	.	.	.	.	.	.
3	143500745	Sniffles2.DEL.6117M2	N	<DEL:-1630>	DEL	DEL	-1630	117.023	8.982	888	868	20	0.0225	known	0.0315	0.0315	low_frequency	0.11	0.0104	0	0	0	0.0323	0.111	0.0106	0	0	0	0.503	1	1	1	1	0.505	1	1	1	1	0.0203	0.964	0.519	0.519	0.662	0.00214	0.00273	0.664	confident	GRCh38_gclt25orgt65_slop50;GRCh38_AllHomopolymers_gt6bp_imperfectgt10bp_slop5;GRCh38_AllTandemRepeats_51to200bp_slop5;GRCh38_AllTandemRepeatsandHomopolymers_slop5;GRCh38_allTandemRepeats;GRCh38_SimpleRepeat_homopolymer_7to11_slop5;GRCh38_SimpleRepeat_homopolymer_4to6_slop5;GRCh38_AllTandemRepeats_lt51bp_slop5;GRCh38_alldifficultregions;GRCh38_notinalldifficultregions	GAPDHP47;SLC9A9	ENSG00000243033;ENSG00000181804	transcript;transcript	ENST00000489113.2;ENST00000316549.11	processed_pseudogene;protein_coding	MODIFIER;MODIFIER	downstream_gene_variant;intron_variant	SLC9A9	ENSG00000181804	transcript	ENST00000316549.11	protein_coding	MODIFIER	intron_variant	.	.	.	.	.	Enhancer	.	.
3	143543764	Sniffles2.INS.6115M2	N	<INS:107>	INS	INS	107	38.127	132.292	888	866	22	0.0248	known	0.114	0.114	common	0.141	0.111	0.0268	0.168	0.114	0.117	0.148	0.112	0.0273	0.167	0.118	0.795	0.383	1	0.0861	0.0107	1	0.384	1	0.0508	0.0124	0.11	0.971	0.906	0.906	0.897	0.134	0.131	0.939	confident	GRCh38_notinalldifficultregions	SLC9A9	ENSG00000181804	transcript	ENST00000316549.11	protein_coding	MODIFIER	intron_variant	SLC9A9	ENSG00000181804	transcript	ENST00000316549.11	protein_coding	MODIFIER	intron_variant	.	.	.	.	.	.	.	.
3	143586397	Sniffles2.INS.6116M2	N	<INS:168>	INS	INS	168	125.762	381.743	888	867	21	0.0236	known	0.00338	0.00338	rare	0	0.00347	0	0	0.0146	0.00346	0	0.00355	0	0	0.0152	1	1	1	1	0.0292	1	1	1	1	0.0303	0.00282	0.989	0	0	0.49	0.00588	0.00682	0.758	confident	GRCh38_SimpleRepeat_homopolymer_4to6_slop5;GRCh38_notinalldifficultregions	SLC9A9	ENSG00000181804	transcript	ENST00000316549.11	protein_coding	MODIFIER	intron_variant	SLC9A9	ENSG00000181804	transcript	ENST00000316549.11	protein_coding	MODIFIER	intron_variant	.	.	.	.	.	.	.	.
3	143646536	Sniffles2.INS.6126M2	N	<INS:261>	INS	INS	261	134.258	324.013	888	866	22	0.0248	known	0.00732	0.00732	low_frequency	0.027	0	0	0	0	0.00751	0.028	0	0	0	0	1	1	1	1	1	1	1	1	1	1	0.00676	0.992	0.692	0.692	0.738	0.000405	0.000685	0.518	difficult	GRCh38_gclt25orgt65_slop50;GRCh38_SimpleRepeat_homopolymer_4to6_slop5;GRCh38_alldifficultregions	SLC9A9	ENSG00000181804	transcript	ENST00000316549.11	protein_coding	MODIFIER	intron_variant	SLC9A9	ENSG00000181804	transcript	ENST00000316549.11	protein_coding	MODIFIER	intron_variant	.	.	.	.	.	.	.	.
3	143684002	Sniffles2.INS.6127M2	N	<INS:231>	INS	INS	231	206.153	419.156	888	862	26	0.0293	novel	0.00225	0.00225	rare	0.00622	0.00347	0	0	0	0.00232	0.00638	0.00357	0	0	0	1	1	1	1	1	1	1	1	1	1	0.000563	0.994	0	0	0.298	0.000136	0.000558	0.246	difficult	GRCh38_AllTandemRepeatsandHomopolymers_slop5;GRCh38_allTandemRepeats;GRCh38_SimpleRepeat_homopolymer_4to6_slop5;GRCh38_AllTandemRepeats_lt51bp_slop5;GRCh38_alldifficultregions	SLC9A9	ENSG00000181804	transcript	ENST00000316549.11	protein_coding	MODIFIER	intron_variant	SLC9A9	ENSG00000181804	transcript	ENST00000316549.11	protein_coding	MODIFIER	intron_variant	.	.	.	.	.	.	.	.
3	143765034	Sniffles2.DEL.613AM2	N	<DEL:-50>	DEL	DEL	-50	56.138	242.383	888	868	20	0.0225	novel	0.00338	0.00338	rare	0.00208	0	0.00595	0.0061	0.00292	0.00346	0.00215	0	0.00602	0.00617	0.00299	1	1	1	1	1	1	1	1	1	1	0.00225	0.989	0	0	0.496	0.000412	0.00155	0.253	difficult	GRCh38_AllTandemRepeatsandHomopolymers_slop5;GRCh38_AllTandemRepeats_gt100bp_slop5;GRCh38_allTandemRepeats;GRCh38_SimpleRepeat_homopolymer_4to6_slop5;GRCh38_AllTandemRepeats_201to10000bp_slop5;GRCh38_alldifficultregions	SLC9A9	ENSG00000181804	transcript	ENST00000316549.11	protein_coding	MODIFIER	intron_variant	SLC9A9	ENSG00000181804	transcript	ENST00000316549.11	protein_coding	MODIFIER	intron_variant	.	.	.	.	.	.	.	.
3	143874106	Sniffles2.INS.6141M2	N	<INS:697>	INS	INS	697	209.001	131.104	888	872	16	0.018	known	0.0366	0.0366	low_frequency	0.112	0.0208	0	0.0122	0.00292	0.0367	0.113	0.0213	0	0.0123	0.00298	0.327	1	1	1	1	0.326	1	1	1	1	0.0377	0.986	0.906	0.906	0.94	0.0227	0.0226	0.994	confident	GRCh38_notinalldifficultregions	ENSG00000235110-DIPK2A	ENSG00000235110-ENSG00000181744	intergenic_region	ENSG00000235110-ENSG00000181744	.	MODIFIER	intergenic_region	.	.	.	.	.	.	.	.	.	.	.	.	Enhancer	.	.
3	143889676	Sniffles2.DEL.6149M2	N	<DEL:-76>	DEL	DEL	-76	87.107	323.09	888	874	14	0.0158	novel	0.0952	0.0952	common	0.292	0.0104	0.0387	0	0.0351	0.0967	0.295	0.0106	0.0399	0	0.0357	0.118	1	0.214	1	1	0.119	1	0.22	1	1	0.0935	0.927	0.697	0.697	0.774	0.00539	0.00651	0.701	confident	GRCh38_SimpleRepeat_homopolymer_4to6_slop5;GRCh38_notinalldifficultregions	ENSG00000235110-DIPK2A	ENSG00000235110-ENSG00000181744	intergenic_region	ENSG00000235110-ENSG00000181744	.	MODIFIER	intergenic_region	.	.	.	.	.	.	.	.	.	.	.	.	Enhancer	.	.
3	143905193	Sniffles2.DEL.6156M2	N	<DEL:-58>	DEL	DEL	-58	133.18	281.826	888	880	8	0.00901	novel	0.0321	0.0321	low_frequency	0.0913	0	0.0149	0	0.0234	0.0324	0.0917	0	0.0151	0	0.0235	0.427	1	1	1	1	0.428	1	1	1	1	0.0265	0.968	0.648	0.648	0.77	0.00205	0.00324	0.554	difficult	GRCh38_AllHomopolymers_gt6bp_imperfectgt10bp_slop5;GRCh38_AllTandemRepeatsandHomopolymers_slop5;GRCh38_SimpleRepeat_homopolymer_gt11_slop5;GRCh38_SimpleRepeat_homopolymer_gt20_slop5;GRCh38_SimpleRepeat_imperfecthomopolgt20_slop5;GRCh38_SimpleRepeat_imperfecthomopolgt10_slop5;GRCh38_lowmappabilityall;GRCh38_nonunique_l100_m2_e1;GRCh38_alllowmapandsegdupregions;GRCh38_alldifficultregions	ENSG00000235110-DIPK2A	ENSG00000235110-ENSG00000181744	intergenic_region	ENSG00000235110-ENSG00000181744	.	MODIFIER	intergenic_region	.	.	.	.	.	.	.	.	.	.	.	.	.	.	.
3	143978625	Sniffles2.DEL.615CM2	N	<DEL:-56>	DEL	DEL	-56	28.978	180.593	888	885	3	0.00338	novel	0.602	0.398	common	0.915	0.462	0.491	0.466	0.52	0.604	0.915	0.462	0.491	0.466	0.53	0.0763	0.737	0.443	0.0275	0.168	0.0763	0.737	0.443	0.0275	0.278	0.604	0.929	0.927	0.924	0.904	0.436	0.437	0.939	difficult	GRCh38_gclt25orgt65_slop50;GRCh38_AllTandemRepeats_51to200bp_slop5;GRCh38_AllTandemRepeatsandHomopolymers_slop5;GRCh38_SimpleRepeat_diTR_11to50_slop5;GRCh38_AllTandemRepeats_gt100bp_slop5;GRCh38_allTandemRepeats;GRCh38_alldifficultregions	DIPK2A	ENSG00000181744	transcript	ENST00000315691.8	protein_coding	MODIFIER	intron_variant	DIPK2A	ENSG00000181744	transcript	ENST00000315691.8	protein_coding	MODIFIER	intron_variant	.	.	.	.	.	.	.	.
3	144100497	Sniffles2.INS.6171M2	N	<INS:68>	INS	INS	68	108.698	393.748	888	864	24	0.027	novel	0.00394	0.00394	rare	0	0	0.0208	0	0	0.00405	0	0	0.0216	0	0	1	1	1	1	1	1	1	1	1	1	0.00282	0.986	0	0	0.418	0.000101	0.000781	0.123	difficult	GRCh38_AllTandemRepeats_51to200bp_slop5;GRCh38_AllTandemRepeatsandHomopolymers_slop5;GRCh38_SimpleRepeat_diTR_11to50_slop5;GRCh38_allTandemRepeats;GRCh38_alldifficultregions	DIPK2A-RNA5SP144	ENSG00000181744-ENSG00000222778	intergenic_region	ENSG00000181744-ENSG00000222778	.	MODIFIER	intergenic_region	.	.	.	.	.	.	.	.	.	.	.	.	.	.	.
3	144123911	Sniffles2.INV.617FM2	N	<INV:107>	INV	OTHER	107	114.437	504.394	888	868	20	0.0225	novel	0.00113	0.00113	rare	0	0	0.00298	0	0.00292	0.00115	0	0	0.00305	0	0.00299	1	1	1	1	1	1	1	1	1	1	0	0.998	0	0	0.115	3.07e-06	3.79e-05	0.104	confident	GRCh38_SimpleRepeat_homopolymer_4to6_slop5;GRCh38_notinalldifficultregions	DIPK2A-RNA5SP144	ENSG00000181744-ENSG00000222778	intergenic_region	ENSG00000181744-ENSG00000222778	.	MODIFIER	intergenic_region	.	.	.	.	.	.	.	.	.	.	.	.	.	.	.
3	144132922	Sniffles2.INS.6174M2	N	<INS:1983>	INS	INS	1983	1.155	0	888	871	17	0.0191	novel	0.00169	0.00169	rare	0	0	0	0.00915	0	0.00172	0	0	0	0.00926	0	1	1	1	1	1	1	1	1	1	1	0.000563	0.995	0	0	0.635	0.00395	0.00451	0.837	confident	GRCh38_notinalldifficultregions	DIPK2A-RNA5SP144	ENSG00000181744-ENSG00000222778	intergenic_region	ENSG00000181744-ENSG00000222778	.	MODIFIER	intergenic_region	.	.	.	.	.	.	.	.	.	.	.	.	.	.	.
3	144193899	Sniffles2.DEL.617DM2	N	<DEL:-59>	DEL	DEL	-59	35.487	157.223	888	871	17	0.0191	novel	0.0845	0.0845	common	0.282	0.0417	0	0.0061	0	0.085	0.279	0.0426	0	0.00629	0	1	1	1	1	1	0.874	1	1	1	1	0.0845	0.965	0.863	0.863	0.86	0.00716	0.00695	0.878	difficult	GRCh38_AllTandemRepeats_51to200bp_slop5;GRCh38_AllTandemRepeatsandHomopolymers_slop5;GRCh38_AllTandemRepeats_gt100bp_slop5;GRCh38_allTandemRepeats;GRCh38_SimpleRepeat_homopolymer_4to6_slop5;GRCh38_alldifficultregions	RNA5SP144-ENSG00000280397	ENSG00000222778-ENSG00000280397	intergenic_region	ENSG00000222778-ENSG00000280397	.	MODIFIER	intergenic_region	.	.	.	.	.	.	.	.	.	.	.	.	.	.	.
3	144238463	Sniffles2.DEL.6191M2	N	<DEL:-56>	DEL	DEL	-56	40.294	172.77	888	879	9	0.0101	novel	0.45	0.45	common	0.568	0.399	0.342	0.47	0.415	0.454	0.576	0.402	0.344	0.47	0.423	0.294	0.0376	0.0388	0.272	0.158	0.355	0.0547	0.0392	0.272	0.208	0.449	0.859	0.84	0.84	0.855	0.443	0.442	0.939	difficult	GRCh38_gclt25orgt65_slop50;GRCh38_AllTandemRepeatsandHomopolymers_slop5;GRCh38_SimpleRepeat_diTR_11to50_slop5;GRCh38_AllTandemRepeats_gt100bp_slop5;GRCh38_allTandemRepeats;GRCh38_AllTandemRepeats_201to10000bp_slop5;GRCh38_alldifficultregions	RNA5SP144-ENSG00000280397	ENSG00000222778-ENSG00000280397	intergenic_region	ENSG00000222778-ENSG00000280397	.	MODIFIER	intergenic_region	.	.	.	.	.	.	.	.	.	.	.	.	.	.	.
3	144238593	Sniffles2.INS.618AM2	N	<INS:60>	INS	INS	60	180.281	320.65	888	862	26	0.0293	known	0.0107	0.0107	low_frequency	0.0332	0.00694	0.00298	0	0	0.011	0.0348	0.00709	0.00307	0	0	1	1	1	1	1	1	1	1	1	1	0.0045	0.974	0.105	0.105	0.405	0.000288	0.000518	0.454	difficult	GRCh38_gclt25orgt65_slop50;GRCh38_AllTandemRepeatsandHomopolymers_slop5;GRCh38_SimpleRepeat_diTR_11to50_slop5;GRCh38_AllTandemRepeats_gt100bp_slop5;GRCh38_allTandemRepeats;GRCh38_AllTandemRepeats_201to10000bp_slop5;GRCh38_alldifficultregions	RNA5SP144-ENSG00000280397	ENSG00000222778-ENSG00000280397	intergenic_region	ENSG00000222778-ENSG00000280397	.	MODIFIER	intergenic_region	.	.	.	.	.	.	.	.	.	.	.	.	.	.	.
3	144259593	Sniffles2.INS.618BM2	N	<INS:58>	INS	INS	58	102.567	470.598	888	860	28	0.0315	novel	0.00338	0.00338	rare	0.0124	0	0	0	0	0.00349	0.0128	0	0	0	0	0.000195	1	1	1	1	0.000207	1	1	1	1	0.000563	0.994	0	0	0.441	0.000171	0.000277	0.386	confident	GRCh38_notinalldifficultregions	RNA5SP144-ENSG00000280397	ENSG00000222778-ENSG00000280397	intergenic_region	ENSG00000222778-ENSG00000280397	.	MODIFIER	intergenic_region	.	.	.	.	.	.	.	.	.	.	.	.	.	.	.
3	144282723	Sniffles2.INS.618CM2	N	<INS:91>	INS	INS	91	146.266	313.118	888	864	24	0.027	novel	0.00394	0.00394	rare	0.0104	0.00694	0	0	0	0.00405	0.0106	0.00704	0	0	0	1	1	1	1	1	1	1	1	1	1	0.00282	0.991	0.286	0.286	0.579	0.000108	0.000324	0.313	confident	GRCh38_SimpleRepeat_homopolymer_4to6_slop5;GRCh38_notinalldifficultregions	RNA5SP144-ENSG00000280397	ENSG00000222778-ENSG00000280397	intergenic_region	ENSG00000222778-ENSG00000280397	.	MODIFIER	intergenic_region	.	.	.	.	.	.	.	.	.	.	.	.	Enhancer	.	.
3	144295065	Sniffles2.INS.618DM2	N	<INS:78>	INS	INS	78	152.732	373.223	888	860	28	0.0315	novel	0.00338	0.00338	rare	0.00208	0	0	0	0.0146	0.00349	0.00215	0	0	0	0.015	1	1	1	1	1	1	1	1	1	1	0.00113	0.991	0	0	0.57	0.000502	0.00155	0.331	confident	GRCh38_SimpleRepeat_homopolymer_4to6_slop5;GRCh38_notinalldifficultregions	RNA5SP144-ENSG00000280397	ENSG00000222778-ENSG00000280397	intergenic_region	ENSG00000222778-ENSG00000280397	.	MODIFIER	intergenic_region	.	.	.	.	.	.	.	.	.	.	.	.	.	.	.
3	144320578	Sniffles2.INS.619BM2	N	<INS:119>	INS	INS	119	82.623	298.748	888	869	19	0.0214	known	0.0214	0.0214	low_frequency	0	0.101	0	0.0213	0.00585	0.0219	0	0.104	0	0.0217	0.00592	1	0.0369	1	1	0.00293	1	0.0406	1	1	0.00297	0.018	0.991	0.788	0.788	0.753	0.0282	0.0265	0.837	confident	GRCh38_notinalldifficultregions	RNA5SP144-ENSG00000280397	ENSG00000222778-ENSG00000280397	intergenic_region	ENSG00000222778-ENSG00000280397	.	MODIFIER	intergenic_region	.	.	.	.	.	.	.	.	.	.	.	.	.	.	.
3	144340430	Sniffles2.DEL.619DM2	N	<DEL:-4972>	DEL	DEL	-4972	0	0	888	867	21	0.0236	known	0.00113	0.00113	rare	0	0	0.00595	0	0	0.00115	0	0	0.0061	0	0	1	1	1	1	1	1	1	1	1	1	0.000563	0.997	0	0	0.33	7.17e-06	0.000118	0.0582	confident	GRCh38_gclt25orgt65_slop50;GRCh38_AllHomopolymers_gt6bp_imperfectgt10bp_slop5;GRCh38_AllTandemRepeatsandHomopolymers_slop5;GRCh38_SimpleRepeat_homopolymer_7to11_slop5;GRCh38_SimpleRepeat_homopolymer_4to6_slop5;GRCh38_alldifficultregions;GRCh38_notinalldifficultregions	RNA5SP144-ENSG00000280397	ENSG00000222778-ENSG00000280397	intergenic_region	ENSG00000222778-ENSG00000280397	.	MODIFIER	intergenic_region	.	.	.	.	.	.	.	.	.	.	.	.	Enhancer	.	.
3	144389968	Sniffles2.DEL.61A0M2	N	<DEL:-110>	DEL	DEL	-110	41.417	178.089	888	884	4	0.00451	novel	0.654	0.346	common	0.722	0.694	0.53	0.726	0.576	0.655	0.722	0.692	0.536	0.726	0.576	2.43e-05	0.0174	0.22	1.14e-06	0.000994	2.43e-05	0.0112	0.163	1.14e-06	0.00157	0.672	0.706	0.693	0.641	0.71	0.744	0.71	0.729	difficult	GRCh38_gclt25orgt65_slop50;GRCh38_AllTandemRepeatsandHomopolymers_slop5;GRCh38_SimpleRepeat_diTR_11to50_slop5;GRCh38_AllTandemRepeats_gt100bp_slop5;GRCh38_allTandemRepeats;GRCh38_AllTandemRepeats_201to10000bp_slop5;GRCh38_alldifficultregions	RNA5SP144-ENSG00000280397	ENSG00000222778-ENSG00000280397	intergenic_region	ENSG00000222778-ENSG00000280397	.	MODIFIER	intergenic_region	.	.	.	.	.	.	.	.	.	.	.	.	.	.	.
3	144426631	Sniffles2.INV.61AFM2	N	<INV:84>	INV	OTHER	84	119.924	339.581	888	867	21	0.0236	novel	0.00113	0.00113	rare	0.00415	0	0	0	0	0.00115	0.00427	0	0	0	0	1	1	1	1	1	1	1	1	1	1	0.000563	0.997	0	0	0.517	3.07e-06	5.1e-05	0.085	confident	GRCh38_SimpleRepeat_homopolymer_4to6_slop5;GRCh38_notinalldifficultregions	RNA5SP144-ENSG00000280397	ENSG00000222778-ENSG00000280397	intergenic_region	ENSG00000222778-ENSG00000280397	.	MODIFIER	intergenic_region	.	.	.	.	.	.	.	.	.	.	.	.	.	.	.
3	144429358	Sniffles2.INS.61A8M2	N	<INS:57>	INS	INS	57	57.701	113.044	888	863	25	0.0282	known	0.0535	0.0535	common	0.0975	0.0243	0.0238	0.0335	0.0643	0.0545	0.101	0.0245	0.0245	0.0314	0.0667	0.0577	1	1	1	0.514	0.0655	1	1	1	0.527	0.0484	0.97	0.787	0.787	0.81	0.0422	0.043	0.89	confident	GRCh38_notinalldifficultregions	RNA5SP144-ENSG00000280397	ENSG00000222778-ENSG00000280397	intergenic_region	ENSG00000222778-ENSG00000280397	.	MODIFIER	intergenic_region	.	.	.	.	.	.	.	.	.	.	.	.	.	.	.
3	144562684	Sniffles2.DEL.61BDM2	N	<DEL:-11060>	DEL	DEL	-11060	4.791	4.68	888	868	20	0.0225	known	0.00563	0.00563	low_frequency	0.0208	0	0	0	0	0.00576	0.0211	0	0	0	0	2.84e-05	1	1	1	1	2.99e-05	1	1	1	1	0.00394	0.985	0	0	0.438	0.000188	0.000309	0.498	confident	GRCh38_gclt25orgt65_slop50;GRCh38_AllHomopolymers_gt6bp_imperfectgt10bp_slop5;GRCh38_AllTandemRepeats_51to200bp_slop5;GRCh38_AllTandemRepeatsandHomopolymers_slop5;GRCh38_SimpleRepeat_homopolymer_gt11_slop5;GRCh38_SimpleRepeat_homopolymer_gt20_slop5;GRCh38_SimpleRepeat_diTR_11to50_slop5;GRCh38_allTandemRepeats;GRCh38_SimpleRepeat_homopolymer_7to11_slop5;GRCh38_SimpleRepeat_homopolymer_4to6_slop5;GRCh38_AllTandemRepeats_lt51bp_slop5;GRCh38_SimpleRepeat_imperfecthomopolgt20_slop5;GRCh38_SimpleRepeat_imperfecthomopolgt10_slop5;GRCh38_lowmappabilityall;GRCh38_nonunique_l100_m2_e1;GRCh38_alllowmapandsegdupregions;GRCh38_alldifficultregions;GRCh38_notinalldifficultregions	ENSG00000280397-LARP7P4	ENSG00000280397-ENSG00000244024	intergenic_region	ENSG00000280397-ENSG00000244024	.	MODIFIER	intergenic_region	.	.	.	.	.	.	.	.	.	.	.	.	.	.	.
3	144589362	Sniffles2.INS.61BBM2	N	<INS:339>	INS	INS	339	93.475	107.084	888	864	24	0.027	known	0.112	0.112	common	0.243	0.0903	0	0.061	0.105	0.113	0.248	0.0922	0	0.0598	0.108	0.38	1	1	0.46	1	0.377	1	1	0.435	1	0.106	0.932	0.77	0.77	0.812	0.0646	0.0679	0.848	difficult	GRCh38_gclt25orgt65_slop50;GRCh38_SimpleRepeat_homopolymer_4to6_slop5;GRCh38_alldifficultregions	ENSG00000280397-LARP7P4	ENSG00000280397-ENSG00000244024	intergenic_region	ENSG00000280397-ENSG00000244024	.	MODIFIER	intergenic_region	.	.	.	.	.	.	.	.	.	.	.	.	.	.	.
3	144621499	Sniffles2.DEL.61C9M2	N	<DEL:-53>	DEL	DEL	-53	41.702	303.321	888	873	15	0.0169	known	0.0693	0.0693	common	0.18	0.0139	0.00298	0.0152	0.076	0.0699	0.184	0.0139	0.00301	0.0155	0.0753	0.381	1	1	1	1	0.387	1	1	1	1	0.0676	0.985	0.929	0.929	0.948	0.00583	0.00669	0.877	confident	GRCh38_SimpleRepeat_homopolymer_4to6_slop5;GRCh38_notinalldifficultregions	ENSG00000280397-LARP7P4	ENSG00000280397-ENSG00000244024	intergenic_region	ENSG00000280397-ENSG00000244024	.	MODIFIER	intergenic_region	.	.	.	.	.	.	.	.	.	.	.	.	.	.	.
3	144683163	Sniffles2.INS.61C8M2	N	<INS:694>	INS	INS	694	158.669	140.157	888	865	23	0.0259	novel	0.0174	0.0174	low_frequency	0	0	0.00298	0.0122	0.076	0.0173	0	0	0.00301	0.0124	0.0767	1	1	1	1	0.244	1	1	1	1	0.232	0.0169	0.997	0.931	0.931	0.905	0.0029	0.00303	0.954	difficult	GRCh38_gclt25orgt65_slop50;GRCh38_SimpleRepeat_homopolymer_4to6_slop5;GRCh38_alldifficultregions	ENSG00000280397-LARP7P4	ENSG00000280397-ENSG00000244024	intergenic_region	ENSG00000280397-ENSG00000244024	.	MODIFIER	intergenic_region	.	.	.	.	.	.	.	.	.	.	.	.	.	.	.
3	144711223	Sniffles2.INS.61D8M2	N	<INS:67>	INS	INS	67	31.793	35.523	888	888	0	0	novel	0.993	0.007	low_frequency	0.992	0.996	0.991	0.997	0.991	0.993	0.992	0.996	0.991	0.997	0.991	1	1	1	1	1	1	1	1	1	1	0.998	0.983	0.983	0	0.286	0.999	0.997	0.326	difficult	GRCh38_allOtherDifficultregions;GRCh38_gnomAD_InbreedingCoeff_slop1bp_merge1000bp;GRCh38_alldifficultregions	ENSG00000280397-LARP7P4	ENSG00000280397-ENSG00000244024	intergenic_region	ENSG00000280397-ENSG00000244024	.	MODIFIER	intergenic_region	.	.	.	.	.	.	.	.	.	.	.	.	.	.	.
3	144784298	Sniffles2.INS.61D9M2	N	<INS:313>	INS	INS	313	127.858	362.244	888	869	19	0.0214	known	0.027	0.027	low_frequency	0.0975	0.00347	0	0	0	0.0276	0.0992	0.00352	0	0	0	0.478	1	1	1	1	0.71	1	1	1	1	0.022	0.967	0.578	0.578	0.637	0.00247	0.00428	0.506	confident	GRCh38_notinalldifficultregions	ENSG00000280397-LARP7P4	ENSG00000280397-ENSG00000244024	intergenic_region	ENSG00000280397-ENSG00000244024	.	MODIFIER	intergenic_region	.	.	.	.	.	.	.	.	.	.	.	.	.	.	.
3	144799029	Sniffles2.DEL.61EBM2	N	<DEL:-574>	DEL	DEL	-574	49.893	28.555	888	887	1	0.00113	novel	0.993	0.007	low_frequency	0.988	1	1	0.994	0.988	0.993	0.988	1	1	0.994	0.988	1	1	1	1	1	1	1	1	1	1	0.998	0.983	0.983	0	0.323	1	0.999	0.391	difficult	GRCh38_gclt25orgt65_slop50;GRCh38_AllTandemRepeatsandHomopolymers_slop5;GRCh38_SimpleRepeat_diTR_gt200_slop5;GRCh38_AllTandemRepeats_gt100bp_slop5;GRCh38_allTandemRepeats;GRCh38_AllTandemRepeats_201to10000bp_slop5;GRCh38_lowmappabilityall;GRCh38_nonunique_l100_m2_e1;GRCh38_nonunique_l250_m0_e0;GRCh38_allOtherDifficultregions;GRCh38_gnomAD_InbreedingCoeff_slop1bp_merge1000bp;GRCh38_alllowmapandsegdupregions;GRCh38_alldifficultregions	ENSG00000280397-LARP7P4	ENSG00000280397-ENSG00000244024	intergenic_region	ENSG00000280397-ENSG00000244024	.	MODIFIER	intergenic_region	.	.	.	.	.	.	.	.	.	.	.	.	.	.	.
3	144823849	Sniffles2.INS.61E7M2	N	<INS:213>	INS	INS	213	119.637	545.669	888	852	36	0.0405	known	0.00113	0.00113	rare	0	0.00347	0	0.00305	0	0.00117	0	0.00362	0	0.00314	0	1	1	1	1	1	1	1	1	1	1	0.000563	0.997	0	0	0.53	7.58e-05	0.000173	0.353	confident	GRCh38_notinalldifficultregions	ENSG00000280397-LARP7P4	ENSG00000280397-ENSG00000244024	intergenic_region	ENSG00000280397-ENSG00000244024	.	MODIFIER	intergenic_region	.	.	.	.	.	.	.	.	.	.	.	.	.	.	.
3	144829358	Sniffles2.INS.61E8M2	N	<INS:150>	INS	INS	150	144.288	190.956	888	851	37	0.0417	novel	0.00113	0.00113	rare	0	0	0.00595	0	0	0.00118	0	0	0.0061	0	0	1	1	1	1	1	1	1	1	1	1	0	0.998	0	0	0.099	2.25e-05	0.000204	0.111	difficult	GRCh38_gclt25orgt65_slop50;GRCh38_alldifficultregions	ENSG00000280397-LARP7P4	ENSG00000280397-ENSG00000244024	intergenic_region	ENSG00000280397-ENSG00000244024	.	MODIFIER	intergenic_region	.	.	.	.	.	.	.	.	.	.	.	.	.	.	.
3	144891231	Sniffles2.BND.61FCM2	N	<BND:61FCM2>	BND	OTHER	.	0	6.009	888	866	22	0.0248	not_compared	0.00169	0.00169	rare	0.00622	0	0	0	0	0.00173	0.00647	0	0	0	0	1	1	1	1	1	1	1	1	1	1	0.000563	0.995	0	0	0.612	2.25e-05	4.51e-05	0.356	confident	GRCh38_notinalldifficultregions	SPOCK3	ENSG00000196104	transcript	ENST00000357154.7	protein_coding	HIGH	transcript_ablation	SPOCK3	ENSG00000196104	transcript	ENST00000357154.7	protein_coding	HIGH	transcript_ablation	.	.	.	.	.	.	.	.
3	144891242	Sniffles2.BND.61F9M2	N	<BND:61F9M2>	BND	OTHER	.	0	8.153	888	866	22	0.0248	not_compared	0.0113	0.0113	low_frequency	0.0415	0	0	0	0	0.0116	0.0431	0	0	0	0	1	1	1	1	1	1	1	1	1	1	0.00901	0.968	0.15	0.15	0.577	0.00112	0.00134	0.652	confident	GRCh38_notinalldifficultregions	ENSG00000251567	ENSG00000251567	transcript	ENST00000513332.5	pseudogene	HIGH	transcript_ablation	.	.	.	.	.	.	.	.	.	.	.	.	.	.	.
3	144891242	Sniffles2.BND.61FAM2	N	<BND:61FAM2>	BND	OTHER	.	0	14.296	888	865	23	0.0259	not_compared	0.00225	0.00225	rare	0.00415	0.00694	0	0	0	0.00231	0.00433	0.00709	0	0	0	1	1	1	1	1	1	1	1	1	1	0.00113	0.993	0	0	0.456	0.000119	0.000247	0.429	confident	GRCh38_notinalldifficultregions	ENSG00000251567	ENSG00000251567	transcript	ENST00000513332.5	pseudogene	HIGH	transcript_ablation	.	.	.	.	.	.	.	.	.	.	.	.	.	.	.
3	144891242	Sniffles2.BND.61FBM2	N	<BND:61FBM2>	BND	OTHER	.	0	0	888	865	23	0.0259	not_compared	0.00169	0.00169	rare	0.00622	0	0	0	0	0.00173	0.00649	0	0	0	0	1	1	1	1	1	1	1	1	1	1	0.000563	0.995	0	0	0.448	1.13e-05	2.92e-05	0.264	confident	GRCh38_notinalldifficultregions	LINC00499	ENSG00000251372	transcript	ENST00000661748.1	pseudogene	HIGH	transcript_ablation	.	.	.	.	.	.	.	.	.	.	.	.	.	.	.
3	144923579	Sniffles2.INS.61FEM2	N	<INS:286>	INS	INS	286	132.692	278.44	888	857	31	0.0349	known	0.00676	0.00676	low_frequency	0	0	0	0	0.0351	0.007	0	0	0	0	0.0368	1	1	1	1	0.181	1	1	1	1	0.189	0.00394	0.989	0.364	0.364	0.412	0.000438	0.002	0.198	confident	GRCh38_SimpleRepeat_homopolymer_4to6_slop5;GRCh38_notinalldifficultregions	ENSG00000280397-LARP7P4	ENSG00000280397-ENSG00000244024	intergenic_region	ENSG00000280397-ENSG00000244024	.	MODIFIER	intergenic_region	.	.	.	.	.	.	.	.	.	.	.	.	.	.	.
3	144942122	Sniffles2.DEL.6204M2	N	<DEL:-3644>	DEL	DEL	-3644	0	0	888	866	22	0.0248	known	0.00282	0.00282	rare	0	0	0	0	0.0146	0.00289	0	0	0	0	0.0154	1	1	1	1	0.0292	1	1	1	1	0.0308	0.00282	0.993	0.25	0.25	0.656	6.97e-05	0.000196	0.249	confident	GRCh38_gclt25orgt65_slop50;GRCh38_AllHomopolymers_gt6bp_imperfectgt10bp_slop5;GRCh38_AllTandemRepeatsandHomopolymers_slop5;GRCh38_SimpleRepeat_homopolymer_7to11_slop5;GRCh38_SimpleRepeat_homopolymer_4to6_slop5;GRCh38_SimpleRepeat_imperfecthomopolgt10_slop5;GRCh38_alldifficultregions;GRCh38_notinalldifficultregions	ENSG00000280397-LARP7P4	ENSG00000280397-ENSG00000244024	intergenic_region	ENSG00000280397-ENSG00000244024	.	MODIFIER	intergenic_region	.	.	.	.	.	.	.	.	.	.	.	.	Open chromatin;Open chromatin	.	.
3	144964159	Sniffles2.INS.61FFM2	N	<INS:1952>	INS	INS	1952	12.501	4.307	888	867	21	0.0236	novel	0.00394	0.00394	rare	0	0	0.0179	0	0.00292	0.00404	0	0	0.0183	0	0.00298	1	1	1	1	1	1	1	1	1	1	0.00113	0.99	0	0	0.204	0.000454	0.00102	0.347	confident	GRCh38_notinalldifficultregions	ENSG00000280397-LARP7P4	ENSG00000280397-ENSG00000244024	intergenic_region	ENSG00000280397-ENSG00000244024	.	MODIFIER	intergenic_region	.	.	.	.	.	.	.	.	.	.	.	.	.	.	.
3	144964174	Sniffles2.BND.620AM2	N	<BND:620AM2>	BND	OTHER	.	0	13.974	888	867	21	0.0236	not_compared	0.00113	0.00113	rare	0	0	0.00595	0	0	0.00115	0	0	0.0061	0	0	1	1	1	1	1	1	1	1	1	1	0	0.998	0	0	0.106	7.17e-06	8.18e-05	0.265	confident	GRCh38_SimpleRepeat_homopolymer_4to6_slop5;GRCh38_notinalldifficultregions	.	.	intergenic_region	ENSG00000280397-ENSG00000244024	.	LOW	feature_fusion	.	.	.	.	.	.	.	.	.	.	.	.	.	.	.
3	144969027	Sniffles2.INS.6201M2	N	<INS:324>	INS	INS	324	73.522	83.858	888	878	10	0.0113	known	0.603	0.397	common	0.581	0.632	0.598	0.701	0.52	0.61	0.59	0.636	0.605	0.706	0.527	0.000905	0.593	0.0362	0.854	0.0918	0.00129	0.719	0.051	1	0.0917	0.599	0.959	0.965	0.963	0.959	0.686	0.688	0.972	confident	GRCh38_notinalldifficultregions	ENSG00000280397-LARP7P4	ENSG00000280397-ENSG00000244024	intergenic_region	ENSG00000280397-ENSG00000244024	.	MODIFIER	intergenic_region	.	.	.	.	.	.	.	.	.	.	.	.	Open chromatin	.	.
3	144974269	Sniffles2.DEL.6206M2	N	<DEL:-126>	DEL	DEL	-126	44.433	130.903	888	884	4	0.00451	known	0.6	0.4	common	0.581	0.649	0.595	0.677	0.515	0.601	0.583	0.649	0.595	0.681	0.515	0.146	1	0.0798	1	0.0214	0.184	1	0.0798	1	0.0135	0.595	0.946	0.948	0.943	0.955	0.671	0.669	0.962	confident	GRCh38_SimpleRepeat_homopolymer_4to6_slop5;GRCh38_notinalldifficultregions	ENSG00000280397-LARP7P4	ENSG00000280397-ENSG00000244024	intergenic_region	ENSG00000280397-ENSG00000244024	.	MODIFIER	intergenic_region	.	.	.	.	.	.	.	.	.	.	.	.	.	.	.
3	145008803	Sniffles2.INV.6213M2	N	<INV:78>	INV	OTHER	78	162.948	261.937	888	862	26	0.0293	novel	0.00113	0.00113	rare	0	0	0.00595	0	0	0.00116	0	0	0.00599	0	0	1	1	1	1	1	1	1	1	1	1	0.000563	0.997	0	0	0.456	2.25e-05	0.000181	0.149	difficult	GRCh38_ancestry_Neanderthal;GRCh38_gclt25orgt65_slop50;GRCh38_SimpleRepeat_homopolymer_4to6_slop5;GRCh38_alldifficultregions	ENSG00000280397-LARP7P4	ENSG00000280397-ENSG00000244024	intergenic_region	ENSG00000280397-ENSG00000244024	.	MODIFIER	intergenic_region	.	.	.	.	.	.	.	.	.	.	.	.	.	.	.
3	145029810	Sniffles2.INV.6214M2	N	<INV:91>	INV	OTHER	91	133.122	426.59	888	863	25	0.0282	novel	0.00169	0.00169	rare	0.00415	0	0	0.00305	0	0.00174	0.00435	0	0	0.00312	0	1	1	1	1	1	1	1	1	1	1	0.000563	0.995	0	0	0.417	4.3e-05	0.000256	0.26	confident	GRCh38_ancestry_Neanderthal;GRCh38_SimpleRepeat_homopolymer_4to6_slop5;GRCh38_notinalldifficultregions	ENSG00000280397-LARP7P4	ENSG00000280397-ENSG00000244024	intergenic_region	ENSG00000280397-ENSG00000244024	.	MODIFIER	intergenic_region	.	.	.	.	.	.	.	.	.	.	.	.	.	.	.
3	145036300	Sniffles2.INS.620CM2	N	<INS:69>	INS	INS	69	55.21	64.744	888	884	4	0.00451	novel	0.689	0.311	common	0.654	0.746	0.75	0.692	0.626	0.689	0.654	0.746	0.748	0.693	0.626	0.776	0.825	0.152	0.856	0.329	1	0.825	0.154	0.854	0.325	0.696	0.914	0.92	0.882	0.915	0.74	0.731	0.922	difficult	GRCh38_gclt25orgt65_slop50;GRCh38_AllTandemRepeats_51to200bp_slop5;GRCh38_AllTandemRepeatsandHomopolymers_slop5;GRCh38_SimpleRepeat_diTR_11to50_slop5;GRCh38_allTandemRepeats;GRCh38_alldifficultregions	ENSG00000280397-LARP7P4	ENSG00000280397-ENSG00000244024	intergenic_region	ENSG00000280397-ENSG00000244024	.	MODIFIER	intergenic_region	.	.	.	.	.	.	.	.	.	.	.	.	.	.	.
3	145071938	Sniffles2.DEL.6210M2	N	<DEL:-1094>	DEL	DEL	-1094	105.032	81.46	888	857	31	0.0349	known	0.04	0.04	low_frequency	0.00208	0.0451	0	0.0823	0.0877	0.0414	0.00218	0.0464	0	0.0844	0.0904	1	1	1	0.292	0.121	1	1	1	0.303	0.13	0.0366	0.979	0.803	0.803	0.833	0.0585	0.0618	0.887	confident	GRCh38_ancestry_Neanderthal;GRCh38_SimpleRepeat_homopolymer_4to6_slop5;GRCh38_notinalldifficultregions	ENSG00000280397-LARP7P4	ENSG00000280397-ENSG00000244024	intergenic_region	ENSG00000280397-ENSG00000244024	.	MODIFIER	intergenic_region	.	.	.	.	.	.	.	.	.	.	.	.	.	.	.
3	145107601	Sniffles2.INS.621CM2	N	<INS:74>	INS	INS	74	133.049	209.401	888	856	32	0.036	novel	0.00113	0.00113	rare	0.00415	0	0	0	0	0.00117	0.00429	0	0	0	0	1	1	1	1	1	1	1	1	1	1	0.00113	0.995	0	0	0.423	4.1e-05	0.00011	0.375	difficult	GRCh38_AllTandemRepeats_51to200bp_slop5;GRCh38_AllTandemRepeatsandHomopolymers_slop5;GRCh38_SimpleRepeat_diTR_11to50_slop5;GRCh38_AllTandemRepeats_gt100bp_slop5;GRCh38_allTandemRepeats;GRCh38_alldifficultregions	ENSG00000280397-LARP7P4	ENSG00000280397-ENSG00000244024	intergenic_region	ENSG00000280397-ENSG00000244024	.	MODIFIER	intergenic_region	.	.	.	.	.	.	.	.	.	.	.	.	.	.	.
3	145113054	Sniffles2.INS.621DM2	N	<INS:3504>	INS	INS	3504	328.241	50.993	888	841	47	0.0529	novel	0.00113	0.00113	rare	0.00208	0	0	0.00305	0	0.00119	0.00217	0	0	0.00323	0	1	1	1	1	1	1	1	1	1	1	0.00113	0.995	0	0	0.51	0.000112	0.000543	0.204	confident	GRCh38_ancestry_Neanderthal;GRCh38_notinalldifficultregions	ENSG00000280397-LARP7P4	ENSG00000280397-ENSG00000244024	intergenic_region	ENSG00000280397-ENSG00000244024	.	MODIFIER	intergenic_region	.	.	.	.	.	.	.	.	.	.	.	.	.	.	.
3	145113054	Sniffles2.INS.621EM2	N	<INS:2464>	INS	INS	2464	275.98	10.64	888	854	34	0.0383	novel	0.00169	0.00169	rare	0.00208	0	0.00298	0.00305	0	0.00176	0.00215	0	0.00309	0.00314	0	1	1	1	1	1	1	1	1	1	1	0	0.997	0	0	0.16	9.12e-05	0.000314	0.261	confident	GRCh38_ancestry_Neanderthal;GRCh38_notinalldifficultregions	ENSG00000280397-LARP7P4	ENSG00000280397-ENSG00000244024	intergenic_region	ENSG00000280397-ENSG00000244024	.	MODIFIER	intergenic_region	.	.	.	.	.	.	.	.	.	.	.	.	.	.	.
3	145147865	Sniffles2.INV.6227M2	N	<INV:99>	INV	OTHER	99	157.32	413.951	888	866	22	0.0248	novel	0.00282	0.00282	rare	0.00415	0	0.00298	0	0.00585	0.00289	0.00424	0	0.00307	0	0.00606	1	1	1	1	1	1	1	1	1	1	0.00225	0.99	0	0	0.535	0.000108	0.000283	0.286	confident	GRCh38_ancestry_Neanderthal;GRCh38_SimpleRepeat_homopolymer_4to6_slop5;GRCh38_notinalldifficultregions	ENSG00000280397-LARP7P4	ENSG00000280397-ENSG00000244024	intergenic_region	ENSG00000280397-ENSG00000244024	.	MODIFIER	intergenic_region	.	.	.	.	.	.	.	.	.	.	.	.	.	.	.
3	145149276	Sniffles2.INS.6220M2	N	<INS:261>	INS	INS	261	159.91	307.782	888	855	33	0.0372	novel	0.00788	0.00788	low_frequency	0.027	0	0	0.00305	0	0.00819	0.028	0	0	0.00316	0	1	1	1	1	1	1	1	1	1	1	0.00169	0.985	0.143	0.143	0.412	0.00049	0.00086	0.522	confident	GRCh38_ancestry_Neanderthal;GRCh38_notinalldifficultregions	ENSG00000280397-LARP7P4	ENSG00000280397-ENSG00000244024	intergenic_region	ENSG00000280397-ENSG00000244024	.	MODIFIER	intergenic_region	.	.	.	.	.	.	.	.	.	.	.	.	.	.	.
3	145170663	Sniffles2.DEL.6224M2	N	<DEL:-461>	DEL	DEL	-461	137.939	123.092	888	872	16	0.018	known	0.248	0.248	common	0.0954	0.361	0.167	0.479	0.228	0.252	0.0983	0.364	0.167	0.488	0.232	0.705	0.718	0.784	0.642	0.015	0.707	0.719	0.784	0.875	0.0147	0.253	0.922	0.898	0.898	0.823	0.372	0.372	0.879	confident	GRCh38_gclt25orgt65_slop50;GRCh38_AllHomopolymers_gt6bp_imperfectgt10bp_slop5;GRCh38_AllTandemRepeatsandHomopolymers_slop5;GRCh38_SimpleRepeat_homopolymer_7to11_slop5;GRCh38_SimpleRepeat_homopolymer_4to6_slop5;GRCh38_alldifficultregions;GRCh38_notinalldifficultregions	ENSG00000280397-LARP7P4	ENSG00000280397-ENSG00000244024	intergenic_region	ENSG00000280397-ENSG00000244024	.	MODIFIER	intergenic_region	.	.	.	.	.	.	.	.	.	.	.	.	Enhancer	.	.
3	145191883	Sniffles2.DEL.6226M2	N	<DEL:-52>	DEL	DEL	-52	61.723	299.476	888	859	29	0.0327	known	0.0113	0.0113	low_frequency	0.0394	0.00347	0	0	0	0.0116	0.041	0.00355	0	0	0	1	1	1	1	1	1	1	1	1	1	0.00788	0.989	0.6	0.6	0.621	0.000773	0.00186	0.369	confident	GRCh38_notinalldifficultregions	ENSG00000280397-LARP7P4	ENSG00000280397-ENSG00000244024	intergenic_region	ENSG00000280397-ENSG00000244024	.	MODIFIER	intergenic_region	.	.	.	.	.	.	.	.	.	.	.	.	Enhancer	.	.
3	145236799	Sniffles2.INV.623EM2	N	<INV:120>	INV	OTHER	120	124.644	395.288	888	851	37	0.0417	novel	0.00113	0.00113	rare	0.00415	0	0	0	0	0.00118	0.00431	0	0	0	0	1	1	1	1	1	1	1	1	1	1	0	0.998	0	0	0.0438	9.22e-06	3.35e-05	0.262	confident	GRCh38_SimpleRepeat_homopolymer_4to6_slop5;GRCh38_notinalldifficultregions	ENSG00000280397-LARP7P4	ENSG00000280397-ENSG00000244024	intergenic_region	ENSG00000280397-ENSG00000244024	.	MODIFIER	intergenic_region	.	.	.	.	.	.	.	.	.	.	.	.	.	.	.
3	145240920	Sniffles2.INS.622FM2	N	<INS:124>	INS	INS	124	162.762	493.933	888	862	26	0.0293	known	0.00113	0.00113	rare	0.00208	0	0	0	0.00292	0.00116	0.00213	0	0	0	0.00305	1	1	1	1	1	1	1	1	1	1	0	0.998	0	0	0.0542	1.23e-05	2.41e-05	0.481	confident	GRCh38_SimpleRepeat_homopolymer_4to6_slop5;GRCh38_notinalldifficultregions	ENSG00000280397-LARP7P4	ENSG00000280397-ENSG00000244024	intergenic_region	ENSG00000280397-ENSG00000244024	.	MODIFIER	intergenic_region	.	.	.	.	.	.	.	.	.	.	.	.	.	.	.
3	145250585	Sniffles2.INV.623FM2	N	<INV:103>	INV	OTHER	103	181.023	300.824	888	864	24	0.027	novel	0.00113	0.00113	rare	0.00415	0	0	0	0	0.00116	0.00427	0	0	0	0	1	1	1	1	1	1	1	1	1	1	0.000563	0.997	0	0	0.237	8.19e-06	0.000114	0.151	confident	GRCh38_SimpleRepeat_homopolymer_4to6_slop5;GRCh38_notinalldifficultregions	ENSG00000280397-LARP7P4	ENSG00000280397-ENSG00000244024	intergenic_region	ENSG00000280397-ENSG00000244024	.	MODIFIER	intergenic_region	.	.	.	.	.	.	.	.	.	.	.	.	.	.	.
3	145272087	Sniffles2.INS.6236M2	N	<INS:134>	INS	INS	134	125.211	475.423	888	865	23	0.0259	novel	0.00282	0.00282	rare	0.00415	0	0	0.0061	0.00292	0.00289	0.00427	0	0	0.00625	0.00303	1	1	1	0.00306	1	1	1	1	0.00314	1	0.00113	0.994	0	0	0.356	0.00123	0.00271	0.517	confident	GRCh38_SimpleRepeat_homopolymer_4to6_slop5;GRCh38_notinalldifficultregions	ENSG00000280397-LARP7P4	ENSG00000280397-ENSG00000244024	intergenic_region	ENSG00000280397-ENSG00000244024	.	MODIFIER	intergenic_region	.	.	.	.	.	.	.	.	.	.	.	.	.	.	.
3	145272499	Sniffles2.INS.6231M2	N	<INS:8563>	INS	INS	8563	71.534	0.887	888	873	15	0.0169	novel	0.788	0.212	common	0.784	0.757	0.881	0.811	0.705	0.789	0.787	0.759	0.88	0.811	0.705	7.45e-39	2.24e-31	1.95e-23	3.44e-31	7.58e-40	1.38e-42	8.42e-33	2.48e-23	2.05e-32	1.27e-42	0.773	0.591	0.681	0.273	0.556	0.776	0.783	0.649	difficult	GRCh38_AllHomopolymers_gt6bp_imperfectgt10bp_slop5;GRCh38_AllTandemRepeatsandHomopolymers_slop5;GRCh38_SimpleRepeat_homopolymer_7to11_slop5;GRCh38_SimpleRepeat_imperfecthomopolgt10_slop5;GRCh38_lowmappabilityall;GRCh38_nonunique_l100_m2_e1;GRCh38_alllowmapandsegdupregions;GRCh38_alldifficultregions	ENSG00000280397-LARP7P4	ENSG00000280397-ENSG00000244024	intergenic_region	ENSG00000280397-ENSG00000244024	.	MODIFIER	intergenic_region	.	.	.	.	.	.	.	.	.	.	.	.	.	.	.
3	145272499	Sniffles2.INS.6232M2	N	<INS:17050>	INS	INS	17050	93.893	0.885	888	862	26	0.0293	novel	0.0203	0.0203	low_frequency	0.0166	0.0208	0.0298	0.0061	0.0292	0.0209	0.0171	0.0214	0.0303	0.00625	0.0307	2.01e-09	6.48e-07	2.38e-10	0.00306	2.17e-10	2.26e-09	7.06e-07	2.61e-10	0.00314	2.77e-10	0.00901	0.962	0	0	0.371	0.00244	0.0099	0.308	difficult	GRCh38_AllHomopolymers_gt6bp_imperfectgt10bp_slop5;GRCh38_AllTandemRepeatsandHomopolymers_slop5;GRCh38_SimpleRepeat_homopolymer_7to11_slop5;GRCh38_SimpleRepeat_imperfecthomopolgt10_slop5;GRCh38_lowmappabilityall;GRCh38_nonunique_l100_m2_e1;GRCh38_alllowmapandsegdupregions;GRCh38_alldifficultregions	ENSG00000280397-LARP7P4	ENSG00000280397-ENSG00000244024	intergenic_region	ENSG00000280397-ENSG00000244024	.	MODIFIER	intergenic_region	.	.	.	.	.	.	.	.	.	.	.	.	.	.	.
3	145272499	Sniffles2.INS.6233M2	N	<INS:3865>	INS	INS	3865	441.79	23.515	888	862	26	0.0293	novel	0.00507	0.00507	low_frequency	0.00622	0.00694	0	0.0061	0.00585	0.00522	0.00641	0.00714	0	0.00625	0.00614	0.00624	0.00348	1	0.00306	0.00293	0.00642	0.00358	1	0.00314	0.00308	0.00225	0.99	0	0	0.276	0.00154	0.00309	0.519	difficult	GRCh38_AllHomopolymers_gt6bp_imperfectgt10bp_slop5;GRCh38_AllTandemRepeatsandHomopolymers_slop5;GRCh38_SimpleRepeat_homopolymer_7to11_slop5;GRCh38_SimpleRepeat_imperfecthomopolgt10_slop5;GRCh38_lowmappabilityall;GRCh38_nonunique_l100_m2_e1;GRCh38_alllowmapandsegdupregions;GRCh38_alldifficultregions	ENSG00000280397-LARP7P4	ENSG00000280397-ENSG00000244024	intergenic_region	ENSG00000280397-ENSG00000244024	.	MODIFIER	intergenic_region	.	.	.	.	.	.	.	.	.	.	.	.	.	.	.
3	145272499	Sniffles2.INS.6234M2	N	<INS:5157>	INS	INS	5157	284.138	138.587	888	863	25	0.0282	novel	0.00282	0.00282	rare	0.00622	0	0	0	0.00585	0.0029	0.00638	0	0	0	0.00614	0.00624	1	1	1	0.00293	0.0064	1	1	1	0.00308	0.00169	0.993	0	0	0.429	0.000144	0.000469	0.338	difficult	GRCh38_AllHomopolymers_gt6bp_imperfectgt10bp_slop5;GRCh38_AllTandemRepeatsandHomopolymers_slop5;GRCh38_SimpleRepeat_homopolymer_7to11_slop5;GRCh38_SimpleRepeat_imperfecthomopolgt10_slop5;GRCh38_lowmappabilityall;GRCh38_nonunique_l100_m2_e1;GRCh38_alllowmapandsegdupregions;GRCh38_alldifficultregions	ENSG00000280397-LARP7P4	ENSG00000280397-ENSG00000244024	intergenic_region	ENSG00000280397-ENSG00000244024	.	MODIFIER	intergenic_region	.	.	.	.	.	.	.	.	.	.	.	.	.	.	.
3	145272658	Sniffles2.INS.6237M2	N	<INS:67>	INS	INS	67	79.5	213.401	888	769	119	0.134	novel	0.241	0.241	common	0.264	0.229	0.265	0.253	0.184	0.272	0.294	0.242	0.303	0.281	0.227	6.82e-16	2.84e-09	1.09e-14	5.09e-12	4.15e-12	6.33e-15	2.27e-08	5.17e-13	5.38e-11	3.62e-10	0.207	0.734	0.475	0.475	0.697	0.208	0.241	0.718	difficult	GRCh38_AllHomopolymers_gt6bp_imperfectgt10bp_slop5;GRCh38_AllTandemRepeatsandHomopolymers_slop5;GRCh38_SimpleRepeat_homopolymer_4to6_slop5;GRCh38_SimpleRepeat_imperfecthomopolgt20_slop5;GRCh38_SimpleRepeat_imperfecthomopolgt10_slop5;GRCh38_alldifficultregions	ENSG00000280397-LARP7P4	ENSG00000280397-ENSG00000244024	intergenic_region	ENSG00000280397-ENSG00000244024	.	MODIFIER	intergenic_region	.	.	.	.	.	.	.	.	.	.	.	.	.	.	.
3	145273228	Sniffles2.INS.6238M2	N	<INS:4129>	INS	INS	4129	185.211	260.585	888	856	32	0.036	novel	0.00225	0.00225	rare	0.0083	0	0	0	0	0.00234	0.0087	0	0	0	0	1.3e-05	1	1	1	1	1.43e-05	1	1	1	1	0.00169	0.994	0	0	0.447	0.00333	0.00448	0.702	difficult	GRCh38_gclt25orgt65_slop50;GRCh38_AllTandemRepeatsandHomopolymers_slop5;GRCh38_AllTandemRepeats_gt100bp_slop5;GRCh38_allTandemRepeats;GRCh38_SimpleRepeat_homopolymer_4to6_slop5;GRCh38_AllTandemRepeats_201to10000bp_slop5;GRCh38_alldifficultregions	ENSG00000280397-LARP7P4	ENSG00000280397-ENSG00000244024	intergenic_region	ENSG00000280397-ENSG00000244024	.	MODIFIER	intergenic_region	.	.	.	.	.	.	.	.	.	.	.	.	.	.	.
3	145273293	Sniffles2.DEL.623CM2	N	<DEL:-53>	DEL	DEL	-53	48.559	286.535	888	884	4	0.00451	novel	0.563	0.437	common	0.299	0.569	0.714	0.68	0.67	0.564	0.299	0.569	0.716	0.68	0.671	0.00349	0.614	0.19	1	0.0588	0.00512	0.614	0.253	1	0.0817	0.585	0.767	0.763	0.706	0.74	0.667	0.657	0.838	difficult	GRCh38_gclt25orgt65_slop50;GRCh38_AllTandemRepeatsandHomopolymers_slop5;GRCh38_SimpleRepeat_diTR_11to50_slop5;GRCh38_AllTandemRepeats_gt100bp_slop5;GRCh38_allTandemRepeats;GRCh38_AllTandemRepeats_201to10000bp_slop5;GRCh38_alldifficultregions	ENSG00000280397-LARP7P4	ENSG00000280397-ENSG00000244024	intergenic_region	ENSG00000280397-ENSG00000244024	.	MODIFIER	intergenic_region	.	.	.	.	.	.	.	.	.	.	.	.	Open chromatin	.	.
3	145273413	Sniffles2.INS.6239M2	N	<INS:64>	INS	INS	64	127.346	99.607	888	864	24	0.027	known	0.0991	0.0991	common	0.261	0.0799	0.0149	0.0396	0.0263	0.101	0.266	0.0827	0.0152	0.0409	0.0271	0.317	0.215	1	1	1	0.315	0.228	1	1	1	0.0845	0.873	0.522	0.522	0.67	0.0326	0.038	0.714	difficult	GRCh38_gclt25orgt65_slop50;GRCh38_AllTandemRepeatsandHomopolymers_slop5;GRCh38_SimpleRepeat_diTR_11to50_slop5;GRCh38_AllTandemRepeats_gt100bp_slop5;GRCh38_allTandemRepeats;GRCh38_AllTandemRepeats_201to10000bp_slop5;GRCh38_lowmappabilityall;GRCh38_nonunique_l100_m2_e1;GRCh38_alllowmapandsegdupregions;GRCh38_alldifficultregions	ENSG00000280397-LARP7P4	ENSG00000280397-ENSG00000244024	intergenic_region	ENSG00000280397-ENSG00000244024	.	MODIFIER	intergenic_region	.	.	.	.	.	.	.	.	.	.	.	.	Open chromatin	.	.
3	145331677	Sniffles2.INV.624BM2	N	<INV:98>	INV	OTHER	98	94.075	517.28	888	866	22	0.0248	novel	0.00113	0.00113	rare	0.00208	0	0	0	0.00292	0.00116	0.00211	0	0	0	0.00303	1	1	1	1	1	1	1	1	1	1	0.00113	0.995	0	0	0.532	0.000193	0.000449	0.365	confident	GRCh38_SimpleRepeat_homopolymer_4to6_slop5;GRCh38_notinalldifficultregions	ENSG00000280397-LARP7P4	ENSG00000280397-ENSG00000244024	intergenic_region	ENSG00000280397-ENSG00000244024	.	MODIFIER	intergenic_region	.	.	.	.	.	.	.	.	.	.	.	.	.	.	.
3	145351660	Sniffles2.INS.6245M2	N	<INS:333>	INS	INS	333	82.221	95.015	888	865	23	0.0259	known	0.103	0.103	common	0.0954	0.0972	0.125	0.131	0.0702	0.106	0.0966	0.0979	0.128	0.135	0.0745	0.246	0.0284	0.725	0.16	1	0.248	0.0291	0.73	0.168	1	0.106	0.964	0.898	0.898	0.909	0.117	0.117	0.982	confident	GRCh38_SimpleRepeat_homopolymer_4to6_slop5;GRCh38_notinalldifficultregions	ENSG00000280397-LARP7P4	ENSG00000280397-ENSG00000244024	intergenic_region	ENSG00000280397-ENSG00000244024	.	MODIFIER	intergenic_region	.	.	.	.	.	.	.	.	.	.	.	.	.	.	.
3	145428683	Sniffles2.DEL.6259M2	N	<DEL:-486>	DEL	DEL	-486	83.663	97.658	888	864	24	0.027	known	0.126	0.126	common	0.17	0.0938	0.131	0.131	0.079	0.128	0.172	0.0978	0.133	0.132	0.0823	0.648	0.352	0.491	0.485	0.274	0.65	0.617	0.495	0.481	0.292	0.122	0.98	0.921	0.921	0.941	0.122	0.123	0.977	confident	GRCh38_gclt25orgt65_slop50;GRCh38_AllHomopolymers_gt6bp_imperfectgt10bp_slop5;GRCh38_AllTandemRepeats_51to200bp_slop5;GRCh38_AllTandemRepeatsandHomopolymers_slop5;GRCh38_SimpleRepeat_diTR_11to50_slop5;GRCh38_AllTandemRepeats_gt100bp_slop5;GRCh38_allTandemRepeats;GRCh38_SimpleRepeat_homopolymer_7to11_slop5;GRCh38_SimpleRepeat_homopolymer_4to6_slop5;GRCh38_alldifficultregions;GRCh38_notinalldifficultregions	ENSG00000280397-LARP7P4	ENSG00000280397-ENSG00000244024	intergenic_region	ENSG00000280397-ENSG00000244024	.	MODIFIER	intergenic_region	.	.	.	.	.	.	.	.	.	.	.	.	.	.	.
3	145479987	Sniffles2.DEL.625CM2	N	<DEL:-18480>	DEL	DEL	-18480	0.707	1.414	888	862	26	0.0293	known	0.00225	0.00225	rare	0	0	0	0	0.0117	0.00232	0	0	0	0	0.0122	1	1	1	1	2.6e-05	1	1	1	1	2.82e-05	0.000563	0.997	0	0	0.188	0.00113	0.00308	0.356	confident	GRCh38_gclt25orgt65_slop50;GRCh38_AllHomopolymers_gt6bp_imperfectgt10bp_slop5;GRCh38_AllTandemRepeats_51to200bp_slop5;GRCh38_AllTandemRepeatsandHomopolymers_slop5;GRCh38_SimpleRepeat_homopolymer_gt11_slop5;GRCh38_SimpleRepeat_homopolymer_gt20_slop5;GRCh38_SimpleRepeat_diTR_11to50_slop5;GRCh38_AllTandemRepeats_gt100bp_slop5;GRCh38_allTandemRepeats;GRCh38_SimpleRepeat_homopolymer_7to11_slop5;GRCh38_SimpleRepeat_homopolymer_4to6_slop5;GRCh38_AllTandemRepeats_lt51bp_slop5;GRCh38_SimpleRepeat_imperfecthomopolgt20_slop5;GRCh38_AllTandemRepeats_201to10000bp_slop5;GRCh38_SimpleRepeat_imperfecthomopolgt10_slop5;GRCh38_lowmappabilityall;GRCh38_nonunique_l100_m2_e1;GRCh38_nonunique_l250_m0_e0;GRCh38_alllowmapandsegdupregions;GRCh38_alldifficultregions;GRCh38_notinalldifficultregions	ENSG00000280397-LARP7P4	ENSG00000280397-ENSG00000244024	intergenic_region	ENSG00000280397-ENSG00000244024	.	MODIFIER	intergenic_region	.	.	.	.	.	.	.	interferon-related_traits	9e-06	.	NR	33104735	Enhancer;Enhancer	.	.
3	145518157	Sniffles2.INS.6269M2	N	<INS:69>	INS	INS	69	116.654	248.333	888	854	34	0.0383	novel	0.00282	0.00282	rare	0.0104	0	0	0	0	0.00293	0.011	0	0	0	0	1	1	1	1	1	1	1	1	1	1	0	0.994	0	0	0.18	3.59e-05	7.94e-05	0.401	difficult	GRCh38_gclt25orgt65_slop50;GRCh38_AllTandemRepeatsandHomopolymers_slop5;GRCh38_AllTandemRepeats_gt100bp_slop5;GRCh38_allTandemRepeats;GRCh38_AllTandemRepeats_201to10000bp_slop5;GRCh38_alldifficultregions	ENSG00000280397-LARP7P4	ENSG00000280397-ENSG00000244024	intergenic_region	ENSG00000280397-ENSG00000244024	.	MODIFIER	intergenic_region	.	.	.	.	.	.	.	.	.	.	.	.	.	.	.
3	145526550	Sniffles2.INS.626AM2	N	<INS:324>	INS	INS	324	100.347	131.273	888	868	20	0.0225	known	0.173	0.173	common	0.166	0.104	0.184	0.156	0.248	0.177	0.172	0.106	0.188	0.159	0.25	0.817	1	0.606	0.55	0.0384	1	1	0.451	0.556	0.0388	0.172	0.923	0.847	0.847	0.872	0.177	0.177	0.962	difficult	GRCh38_gclt25orgt65_slop50;GRCh38_SimpleRepeat_homopolymer_4to6_slop5;GRCh38_alldifficultregions	LARP7P4;LARP7P4-GM2AP1	ENSG00000244024;ENSG00000244024-ENSG00000241695	transcript;intergenic_region	ENST00000481075.1;ENSG00000244024-ENSG00000241695	processed_pseudogene;.	MODIFIER;MODIFIER	downstream_gene_variant;intergenic_region	.	.	.	.	.	.	.	.	.	.	.	.	.	.	.
3	145548692	Sniffles2.INS.626BM2	N	<INS:98>	INS	INS	98	53.662	44.744	888	880	8	0.00901	known	0.552	0.448	common	0.697	0.552	0.488	0.5	0.459	0.554	0.698	0.552	0.488	0.506	0.464	0.0464	0.00693	0.877	0.876	0.359	0.0321	0.00693	0.756	0.753	0.441	0.553	0.936	0.936	0.936	0.936	0.497	0.501	0.965	confident	GRCh38_notinalldifficultregions	LARP7P4-GM2AP1	ENSG00000244024-ENSG00000241695	intergenic_region	ENSG00000244024-ENSG00000241695	.	MODIFIER	intergenic_region	.	.	.	.	.	.	.	.	.	.	.	.	.	.	.
3	145556818	Sniffles2.INS.626EM2	N	<INS:50>	INS	INS	50	73.206	232.33	888	862	26	0.0293	novel	0.0355	0.0355	low_frequency	0.129	0	0.00298	0	0	0.0365	0.13	0	0.00309	0	0	0.0858	1	1	1	1	0.0896	1	1	1	1	0.0304	0.974	0.714	0.714	0.76	0.00281	0.00395	0.602	difficult	GRCh38_SimpleRepeat_homopolymer_4to6_slop5;GRCh38_lowmappabilityall;GRCh38_nonunique_l100_m2_e1;GRCh38_alllowmapandsegdupregions;GRCh38_alldifficultregions	LARP7P4-GM2AP1	ENSG00000244024-ENSG00000241695	intergenic_region	ENSG00000244024-ENSG00000241695	.	MODIFIER	intergenic_region	.	.	.	.	.	.	.	.	.	.	.	.	.	.	.
3	145583106	Sniffles2.INS.626FM2	N	<INS:196>	INS	INS	196	169.248	499.212	888	859	29	0.0327	known	0.00282	0.00282	rare	0.0104	0	0	0	0	0.00291	0.0106	0	0	0	0	1	1	1	1	1	1	1	1	1	1	0.00282	0.995	0.6	0.6	0.686	0.000294	0.00038	0.645	confident	GRCh38_notinalldifficultregions	LARP7P4-GM2AP1	ENSG00000244024-ENSG00000241695	intergenic_region	ENSG00000244024-ENSG00000241695	.	MODIFIER	intergenic_region	.	.	.	.	.	.	.	.	.	.	.	.	.	.	.
3	145594403	Sniffles2.INV.6274M2	N	<INV:84>	INV	OTHER	84	142.255	297.925	888	857	31	0.0349	novel	0.00169	0.00169	rare	0.00208	0	0	0.00305	0.00292	0.00175	0.00215	0	0	0.0032	0.00303	1	1	1	1	1	1	1	1	1	1	0.00113	0.994	0	0	0.519	7.27e-05	0.00351	0.193	confident	GRCh38_SimpleRepeat_homopolymer_4to6_slop5;GRCh38_notinalldifficultregions	LARP7P4-GM2AP1	ENSG00000244024-ENSG00000241695	intergenic_region	ENSG00000244024-ENSG00000241695	.	MODIFIER	intergenic_region	.	.	.	.	.	.	.	.	.	.	.	.	.	.	.
3	145594841	Sniffles2.DEL.6273M2	N	<DEL:-51>	DEL	DEL	-51	61.66	303.445	888	863	25	0.0282	known	0.0191	0.0191	low_frequency	0.0228	0.0347	0	0.0335	0.00585	0.0197	0.0235	0.0357	0	0.0346	0.00602	1	0.149	1	0.159	1	1	0.153	1	0.164	1	0.0175	0.994	0.875	0.875	0.79	0.0307	0.0323	0.875	confident	GRCh38_notinalldifficultregions	LARP7P4-GM2AP1	ENSG00000244024-ENSG00000241695	intergenic_region	ENSG00000244024-ENSG00000241695	.	MODIFIER	intergenic_region	.	.	.	.	.	.	.	.	.	.	.	.	.	.	.
3	145595385	Sniffles2.INV.6275M2	N	<INV:177>	INV	OTHER	177	206.741	266.254	888	859	29	0.0327	novel	0.00113	0.00113	rare	0.00208	0.00347	0	0	0	0.00116	0.00214	0.00365	0	0	0	1	1	1	1	1	1	1	1	1	1	0.000563	0.997	0	0	0.178	7.48e-05	0.000718	0.11	confident	GRCh38_gclt25orgt65_slop50;GRCh38_SimpleRepeat_homopolymer_4to6_slop5;GRCh38_alldifficultregions;GRCh38_notinalldifficultregions	LARP7P4-GM2AP1	ENSG00000244024-ENSG00000241695	intergenic_region	ENSG00000244024-ENSG00000241695	.	MODIFIER	intergenic_region	.	.	.	.	.	.	.	.	.	.	.	.	.	.	.
3	145660800	Sniffles2.INS.627CM2	N	<INS:161>	INS	INS	161	140.812	445.036	888	867	21	0.0236	novel	0.00113	0.00113	rare	0.00208	0	0.00298	0	0	0.00115	0.00212	0	0.00299	0	0	1	1	1	1	1	1	1	1	1	1	0.000563	0.997	0	0	0.476	3.99e-05	0.000195	0.153	confident	GRCh38_notinalldifficultregions	LARP7P4-GM2AP1	ENSG00000244024-ENSG00000241695	intergenic_region	ENSG00000244024-ENSG00000241695	.	MODIFIER	intergenic_region	.	.	.	.	.	.	.	.	.	.	.	.	.	.	.
3	145677294	Sniffles2.DEL.6286M2	N	<DEL:-2629>	DEL	DEL	-2629	203.227	292.139	888	862	26	0.0293	known	0.00113	0.00113	rare	0	0	0.00595	0	0	0.00116	0	0	0.00602	0	0	1	1	1	1	1	1	1	1	1	1	0.000563	0.997	0	0	0.382	0	6.38e-05	0.0512	confident	GRCh38_gclt25orgt65_slop50;GRCh38_AllHomopolymers_gt6bp_imperfectgt10bp_slop5;GRCh38_AllTandemRepeats_51to200bp_slop5;GRCh38_AllTandemRepeatsandHomopolymers_slop5;GRCh38_SimpleRepeat_diTR_11to50_slop5;GRCh38_allTandemRepeats;GRCh38_SimpleRepeat_homopolymer_7to11_slop5;GRCh38_SimpleRepeat_homopolymer_4to6_slop5;GRCh38_AllTandemRepeats_lt51bp_slop5;GRCh38_SimpleRepeat_imperfecthomopolgt10_slop5;GRCh38_alldifficultregions;GRCh38_notinalldifficultregions	GM2AP1;LARP7P4-GM2AP1	ENSG00000241695;ENSG00000244024-ENSG00000241695	transcript;intergenic_region	ENST00000491450.1;ENSG00000244024-ENSG00000241695	processed_pseudogene;.	MODIFIER;MODIFIER	upstream_gene_variant;intergenic_region	.	.	.	.	.	.	.	.	.	.	.	.	Open chromatin	.	.
3	145678339	Sniffles2.INS.627FM2	N	<INS:50>	INS	INS	50	101.438	458.706	888	862	26	0.0293	novel	0.00225	0.00225	rare	0	0	0	0	0.0117	0.00232	0	0	0	0	0.012	1	1	1	1	0.0176	1	1	1	1	0.018	0.00113	0.994	0	0	0.53	0.000228	0.00109	0.337	confident	GRCh38_SimpleRepeat_homopolymer_4to6_slop5;GRCh38_notinalldifficultregions	LARP7P4-GM2AP1	ENSG00000244024-ENSG00000241695	intergenic_region	ENSG00000244024-ENSG00000241695	.	MODIFIER	intergenic_region	.	.	.	.	.	.	.	.	.	.	.	.	.	.	.
3	145683166	Sniffles2.INS.627DM2	N	<INS:205>	INS	INS	205	123.162	274.877	888	858	30	0.0338	known	0.0135	0.0135	low_frequency	0.0415	0.0139	0	0	0	0.014	0.0431	0.0143	0	0	0	1	0.0209	1	1	1	1	0.0215	1	1	1	0.013	0.983	0.565	0.565	0.667	0.00608	0.00666	0.669	confident	GRCh38_notinalldifficultregions	GM2AP1;LARP7P4-GM2AP1	ENSG00000241695;ENSG00000244024-ENSG00000241695	transcript;intergenic_region	ENST00000491450.1;ENSG00000244024-ENSG00000241695	processed_pseudogene;.	MODIFIER;MODIFIER	upstream_gene_variant;intergenic_region	.	.	.	.	.	.	.	.	.	.	.	.	.	.	.
3	145720531	Sniffles2.INS.6290M2	N	<INS:2901>	INS	INS	2901	285.093	313.767	888	859	29	0.0327	novel	0.00113	0.00113	rare	0	0	0	0.00305	0.00292	0.00116	0	0	0	0.00318	0.00299	1	1	1	1	1	1	1	1	1	1	0.00113	0.995	0	0	0.647	0.000437	0.000843	0.316	difficult	GRCh38_gclt25orgt65_slop50;GRCh38_AllTandemRepeatsandHomopolymers_slop5;GRCh38_AllTandemRepeats_gt100bp_slop5;GRCh38_allTandemRepeats;GRCh38_AllTandemRepeats_201to10000bp_slop5;GRCh38_alldifficultregions	GM2AP1-RPL21P39	ENSG00000241695-ENSG00000239797	intergenic_region	ENSG00000241695-ENSG00000239797	.	MODIFIER	intergenic_region	.	.	.	.	.	.	.	.	.	.	.	.	.	.	.
3	145720841	Sniffles2.INS.628DM2	N	<INS:70>	INS	INS	70	124.72	322.58	888	882	6	0.00676	novel	0.351	0.351	common	0.442	0.33	0.247	0.406	0.292	0.353	0.441	0.33	0.252	0.406	0.294	6.98e-24	0.000279	0.0117	3.06e-09	6.96e-05	1.85e-23	0.000279	0.00729	3.06e-09	3.92e-05	0.351	0.631	0.57	0.57	0.614	0.431	0.415	0.715	difficult	GRCh38_gclt25orgt65_slop50;GRCh38_AllTandemRepeatsandHomopolymers_slop5;GRCh38_AllTandemRepeats_gt100bp_slop5;GRCh38_allTandemRepeats;GRCh38_AllTandemRepeats_201to10000bp_slop5;GRCh38_alldifficultregions	GM2AP1-RPL21P39	ENSG00000241695-ENSG00000239797	intergenic_region	ENSG00000241695-ENSG00000239797	.	MODIFIER	intergenic_region	.	.	.	.	.	.	.	.	.	.	.	.	.	.	.
3	145721505	Sniffles2.DEL.6299M2	N	<DEL:-51>	DEL	DEL	-51	45.093	317.166	888	869	19	0.0214	novel	0.00394	0.00394	rare	0.0104	0	0.00298	0	0.00292	0.00403	0.0106	0	0.00303	0	0.00296	1	1	1	1	1	1	1	1	1	1	0.00169	0.989	0	0	0.405	0.000322	0.000824	0.334	confident	GRCh38_notinalldifficultregions	GM2AP1-RPL21P39	ENSG00000241695-ENSG00000239797	intergenic_region	ENSG00000241695-ENSG00000239797	.	MODIFIER	intergenic_region	.	.	.	.	.	.	.	.	.	.	.	.	.	.	.
3	145745043	Sniffles2.INS.6293M2	N	<INS:130>	INS	INS	130	108.112	111.837	888	888	0	0	novel	0.93	0.07	common	0.88	0.938	0.949	0.945	0.959	0.93	0.88	0.938	0.949	0.945	0.959	0.031	1	1	1	1	0.031	1	1	1	1	0.962	0.842	0.842	0.2	0.458	0.969	0.954	0.6	difficult	GRCh38_gclt25orgt65_slop50;GRCh38_AllTandemRepeatsandHomopolymers_slop5;GRCh38_AllTandemRepeats_gt100bp_slop5;GRCh38_allTandemRepeats;GRCh38_AllTandemRepeats_201to10000bp_slop5;GRCh38_lowmappabilityall;GRCh38_nonunique_l100_m2_e1;GRCh38_allOtherDifficultregions;GRCh38_gnomAD_InbreedingCoeff_slop1bp_merge1000bp;GRCh38_chainSelf;GRCh38_alllowmapandsegdupregions;GRCh38_alldifficultregions	GM2AP1-RPL21P39	ENSG00000241695-ENSG00000239797	intergenic_region	ENSG00000241695-ENSG00000239797	.	MODIFIER	intergenic_region	.	.	.	.	.	.	.	.	.	.	.	.	.	.	.
3	145761424	Sniffles2.DEL.629AM2	N	<DEL:-506>	DEL	DEL	-506	225.502	168.271	888	861	27	0.0304	known	0.1	0.1	common	0.28	0.0694	0	0.064	0.00585	0.103	0.286	0.0699	0	0.0652	0.00629	0.0553	0.507	1	0.495	1	0.0772	0.51	1	0.502	1	0.0974	0.956	0.834	0.834	0.876	0.0792	0.0789	0.982	confident	GRCh38_gclt25orgt65_slop50;GRCh38_AllHomopolymers_gt6bp_imperfectgt10bp_slop5;GRCh38_AllTandemRepeatsandHomopolymers_slop5;GRCh38_SimpleRepeat_homopolymer_gt11_slop5;GRCh38_SimpleRepeat_homopolymer_4to6_slop5;GRCh38_SimpleRepeat_imperfecthomopolgt10_slop5;GRCh38_alldifficultregions;GRCh38_notinalldifficultregions	GM2AP1-RPL21P39	ENSG00000241695-ENSG00000239797	intergenic_region	ENSG00000241695-ENSG00000239797	.	MODIFIER	intergenic_region	.	.	.	.	.	.	.	.	.	.	.	.	.	.	.
3	145770409	Sniffles2.INS.6296M2	N	<INS:142>	INS	INS	142	170.205	492.987	888	856	32	0.036	novel	0.00225	0.00225	rare	0.00415	0	0	0.00305	0.00292	0.00234	0.00435	0	0	0.00316	0.00309	1	1	1	1	1	1	1	1	1	1	0.00169	0.992	0	0	0.39	0.000632	0.00156	0.436	difficult	GRCh38_gclt25orgt65_slop50;GRCh38_alldifficultregions	GM2AP1-RPL21P39	ENSG00000241695-ENSG00000239797	intergenic_region	ENSG00000241695-ENSG00000239797	.	MODIFIER	intergenic_region	.	.	.	.	.	.	.	.	.	.	.	.	.	.	.
3	145797106	Sniffles2.INS.629FM2	N	<INS:109>	INS	INS	109	202.184	362.977	888	865	23	0.0259	novel	0.00169	0.00169	rare	0	0	0.00595	0.00305	0	0.00173	0	0	0.00606	0.0032	0	1	1	1	1	1	1	1	1	1	1	0	0.997	0	0	0.0497	1.43e-05	0.000218	0.196	difficult	GRCh38_gclt25orgt65_slop50;GRCh38_SimpleRepeat_homopolymer_4to6_slop5;GRCh38_alldifficultregions	GM2AP1-RPL21P39	ENSG00000241695-ENSG00000239797	intergenic_region	ENSG00000241695-ENSG00000239797	.	MODIFIER	intergenic_region	.	.	.	.	.	.	.	.	.	.	.	.	.	.	.
3	145805576	Sniffles2.INS.62A0M2	N	<INS:298>	INS	INS	298	108.435	166.778	888	864	24	0.027	known	0.0524	0.0524	common	0.18	0.0174	0	0	0.00292	0.0538	0.182	0.0179	0	0	0.00301	0.189	1	1	1	1	0.191	1	1	1	1	0.0512	0.971	0.817	0.817	0.855	0.00365	0.00451	0.722	confident	GRCh38_notinalldifficultregions	GM2AP1-RPL21P39	ENSG00000241695-ENSG00000239797	intergenic_region	ENSG00000241695-ENSG00000239797	.	MODIFIER	intergenic_region	.	.	.	.	.	.	.	.	.	.	.	.	.	.	.
3	145806885	Sniffles2.INS.62A1M2	N	<INS:237>	INS	INS	237	179.315	343.512	888	860	28	0.0315	known	0.00507	0.00507	low_frequency	0.0124	0.0104	0	0	0	0.00523	0.0128	0.0106	0	0	0	1	1	1	1	1	1	1	1	1	1	0.00282	0.993	0.444	0.444	0.51	0.000101	0.00043	0.213	confident	GRCh38_notinalldifficultregions	GM2AP1-RPL21P39	ENSG00000241695-ENSG00000239797	intergenic_region	ENSG00000241695-ENSG00000239797	.	MODIFIER	intergenic_region	.	.	.	.	.	.	.	.	.	.	.	.	.	.	.
3	145822137	Sniffles2.DEL.62A5M2	N	<DEL:-1378>	DEL	DEL	-1378	0.706	2.137	888	863	25	0.0282	novel	0.0141	0.0141	low_frequency	0.0519	0	0	0	0	0.0139	0.0508	0	0	0	0	0.481	1	1	1	1	0.46	1	1	1	1	0.0146	0.983	0.708	0.708	0.781	0.000887	0.00109	0.771	difficult	GRCh38_SimpleRepeat_homopolymer_4to6_slop5;GRCh38_lowmappabilityall;GRCh38_nonunique_l100_m2_e1;GRCh38_nonunique_l250_m0_e0;GRCh38_alllowmapandsegdupregions;GRCh38_alldifficultregions	RPL21P39;GM2AP1-RPL21P39	ENSG00000239797;ENSG00000241695-ENSG00000239797	transcript;intergenic_region	ENST00000463605.1;ENSG00000241695-ENSG00000239797	processed_pseudogene;.	MODIFIER;MODIFIER	downstream_gene_variant;intergenic_region	.	.	.	.	.	.	.	.	.	.	.	.	.	.	.
3	145844774	Sniffles2.INS.62A3M2	N	<INS:310>	INS	INS	310	166.208	378.42	888	864	24	0.027	known	0.00113	0.00113	rare	0	0	0.00595	0	0	0.00116	0	0	0.00602	0	0	1	1	1	1	1	1	1	1	1	1	0	0.998	0	0	0.0682	1.43e-05	7.3e-05	0.177	difficult	GRCh38_gclt25orgt65_slop50;GRCh38_alldifficultregions	RPL21P39-ENSG00000244358	ENSG00000239797-ENSG00000244358	intergenic_region	ENSG00000239797-ENSG00000244358	.	MODIFIER	intergenic_region	.	.	.	.	.	.	.	.	.	.	.	.	.	.	.
3	145927182	Sniffles2.DEL.62BBM2	N	<DEL:-4219>	DEL	DEL	-4219	35.362	5.042	888	869	19	0.0214	known	0.234	0.234	common	0.264	0.323	0.0982	0.338	0.152	0.239	0.27	0.323	0.102	0.343	0.156	0.000388	0.0583	1	0.162	0.0011	0.000465	0.0583	1	0.165	0.00135	0.225	0.936	0.883	0.883	0.898	0.347	0.356	0.927	confident	GRCh38_AllHomopolymers_gt6bp_imperfectgt10bp_slop5;GRCh38_AllTandemRepeats_51to200bp_slop5;GRCh38_AllTandemRepeatsandHomopolymers_slop5;GRCh38_SimpleRepeat_diTR_11to50_slop5;GRCh38_allTandemRepeats;GRCh38_SimpleRepeat_homopolymer_7to11_slop5;GRCh38_SimpleRepeat_homopolymer_4to6_slop5;GRCh38_SimpleRepeat_imperfecthomopolgt10_slop5;GRCh38_lowmappabilityall;GRCh38_nonunique_l100_m2_e1;GRCh38_nonunique_l250_m0_e0;GRCh38_alllowmapandsegdupregions;GRCh38_alldifficultregions;GRCh38_notinalldifficultregions	RPL21P39-ENSG00000244358	ENSG00000239797-ENSG00000244358	intergenic_region	ENSG00000239797-ENSG00000244358	.	MODIFIER	intergenic_region	.	.	.	.	.	.	.	.	.	.	.	.	.	.	.
3	145945671	Sniffles2.INS.62B5M2	N	<INS:6057>	INS	INS	6057	8.252	6.256	888	870	18	0.0203	known	0.0124	0.0124	low_frequency	0.0415	0	0	0.0061	0	0.0126	0.0429	0	0	0.00617	0	9.33e-10	1	1	0.00306	1	1.18e-09	1	1	0.0031	1	0.0113	0.985	0.5	0.5	0.743	0.000663	0.00112	0.558	confident	GRCh38_SimpleRepeat_homopolymer_4to6_slop5;GRCh38_notinalldifficultregions	ENSG00000244358	ENSG00000244358	transcript	ENST00000495382.1	pseudogene	MODIFIER	intron_variant	.	.	.	.	.	.	.	.	.	.	.	.	.	.	.
3	145994906	Sniffles2.INS.62B7M2	N	<INS:127>	INS	INS	127	160.497	370.881	888	856	32	0.036	novel	0.00225	0.00225	rare	0.0083	0	0	0	0	0.00234	0.0087	0	0	0	0	1	1	1	1	1	1	1	1	1	1	0.00113	0.995	0.25	0.25	0.514	9.01e-05	0.000169	0.492	difficult	GRCh38_AllTandemRepeats_51to200bp_slop5;GRCh38_AllTandemRepeatsandHomopolymers_slop5;GRCh38_AllTandemRepeats_gt100bp_slop5;GRCh38_allTandemRepeats;GRCh38_alldifficultregions	ENSG00000240095-ENSG00000261051	ENSG00000240095-ENSG00000261051	intergenic_region	ENSG00000240095-ENSG00000261051	.	MODIFIER	intergenic_region	.	.	.	.	.	.	.	.	.	.	.	.	.	.	.
3	146004257	Sniffles2.INV.62D1M2	N	<INV:108>	INV	OTHER	108	151.743	257.971	888	868	20	0.0225	novel	0.00169	0.00169	rare	0.00415	0	0	0.00305	0	0.00173	0.00426	0	0	0.00309	0	1	1	1	1	1	1	1	1	1	1	0.00225	0.992	0	0	0.437	2.05e-05	9.55e-05	0.24	difficult	GRCh38_gclt25orgt65_slop50;GRCh38_SimpleRepeat_homopolymer_4to6_slop5;GRCh38_alldifficultregions	ENSG00000240095-ENSG00000261051	ENSG00000240095-ENSG00000261051	intergenic_region	ENSG00000240095-ENSG00000261051	.	MODIFIER	intergenic_region	.	.	.	.	.	.	.	.	.	.	.	.	.	.	.
3	146013686	Sniffles2.INV.62D2M2	N	<INV:127>	INV	OTHER	127	132.742	462.204	888	866	22	0.0248	novel	0.00113	0.00113	rare	0	0.00347	0	0	0.00292	0.00116	0	0.00352	0	0	0.00301	1	1	1	1	1	1	1	1	1	1	0	0.998	0	0	0.114	0.000226	0.000989	0.213	confident	GRCh38_SimpleRepeat_homopolymer_4to6_slop5;GRCh38_notinalldifficultregions	ENSG00000240095-ENSG00000261051	ENSG00000240095-ENSG00000261051	intergenic_region	ENSG00000240095-ENSG00000261051	.	MODIFIER	intergenic_region	.	.	.	.	.	.	.	.	.	.	.	.	.	.	.
3	146168630	Sniffles2.INS.62D8M2	N	<INS:202>	INS	INS	202	236.365	507.235	888	862	26	0.0293	novel	0.00282	0.00282	rare	0.00208	0	0	0	0.0117	0.0029	0.00214	0	0	0	0.0124	1	1	1	1	1	1	1	1	1	1	0	0.994	0	0	0.158	0.000231	0.00212	0.227	difficult	GRCh38_AllHomopolymers_gt6bp_imperfectgt10bp_slop5;GRCh38_AllTandemRepeatsandHomopolymers_slop5;GRCh38_SimpleRepeat_homopolymer_gt11_slop5;GRCh38_SimpleRepeat_imperfecthomopolgt10_slop5;GRCh38_alldifficultregions	PLOD2-PLSCR4	ENSG00000152952-ENSG00000114698	intergenic_region	ENSG00000152952-ENSG00000114698	.	MODIFIER	intergenic_region	.	.	.	.	.	.	.	.	.	.	.	.	.	.	.
3	146192210	Sniffles2.INS.62D9M2	N	<INS:319>	INS	INS	319	145.306	212.732	888	876	12	0.0135	known	0.0602	0.0602	common	0.0436	0.0972	0.101	0.0244	0.0468	0.0605	0.0443	0.0979	0.102	0.0248	0.0446	1	0.0284	0.381	1	0.308	1	0.0291	0.382	1	0.279	0.058	0.984	0.909	0.909	0.895	0.026	0.027	0.872	difficult	GRCh38_gclt25orgt65_slop50;GRCh38_AllTandemRepeats_51to200bp_slop5;GRCh38_AllTandemRepeatsandHomopolymers_slop5;GRCh38_AllTandemRepeats_gt100bp_slop5;GRCh38_allTandemRepeats;GRCh38_SimpleRepeat_homopolymer_4to6_slop5;GRCh38_alldifficultregions	PLSCR4;PLOD2-PLSCR4	ENSG00000114698;ENSG00000152952-ENSG00000114698	transcript;intergenic_region	ENST00000354952.7;ENSG00000152952-ENSG00000114698	protein_coding;.	MODIFIER;MODIFIER	downstream_gene_variant;intergenic_region	.	.	.	.	.	.	.	.	.	.	.	.	.	.	.
3	146214118	Sniffles2.DEL.62EBM2	N	<DEL:-312>	DEL	DEL	-312	91.771	103.968	888	886	2	0.00225	known	0.742	0.258	common	0.687	0.733	0.69	0.79	0.83	0.742	0.687	0.731	0.695	0.79	0.83	0.656	0.135	0.588	0.236	1	0.656	0.136	0.465	0.236	1	0.738	0.946	0.95	0.939	0.932	0.79	0.797	0.921	confident	GRCh38_gclt25orgt65_slop50;GRCh38_AllHomopolymers_gt6bp_imperfectgt10bp_slop5;GRCh38_AllTandemRepeatsandHomopolymers_slop5;GRCh38_SimpleRepeat_homopolymer_gt11_slop5;GRCh38_SimpleRepeat_homopolymer_gt20_slop5;GRCh38_SimpleRepeat_homopolymer_7to11_slop5;GRCh38_SimpleRepeat_homopolymer_4to6_slop5;GRCh38_SimpleRepeat_imperfecthomopolgt20_slop5;GRCh38_SimpleRepeat_imperfecthomopolgt10_slop5;GRCh38_lowmappabilityall;GRCh38_nonunique_l100_m2_e1;GRCh38_nonunique_l250_m0_e0;GRCh38_alllowmapandsegdupregions;GRCh38_alldifficultregions;GRCh38_notinalldifficultregions	PLSCR4	ENSG00000114698	transcript	ENST00000354952.7	protein_coding	MODIFIER	intron_variant	PLSCR4	ENSG00000114698	transcript	ENST00000354952.7	protein_coding	MODIFIER	intron_variant	.	.	.	.	.	.	.	.
3	146230985	Sniffles2.INS.62E3M2	N	<INS:317>	INS	INS	317	123.107	207.296	888	863	25	0.0282	known	0.0186	0.0186	low_frequency	0.0685	0	0	0	0	0.0191	0.0711	0	0	0	0	0.0858	1	1	1	1	0.094	1	1	1	1	0.0186	0.991	0.833	0.833	0.926	0.00137	0.00146	0.883	confident	GRCh38_notinalldifficultregions	PLSCR4	ENSG00000114698	transcript	ENST00000354952.7	protein_coding	MODIFIER	intron_variant	PLSCR4	ENSG00000114698	transcript	ENST00000354952.7	protein_coding	MODIFIER	intron_variant	.	.	.	.	.	.	.	.
3	146245985	Sniffles2.INV.62F1M2	N	<INV:106>	INV	OTHER	106	140.668	399.292	888	871	17	0.0191	novel	0.00113	0.00113	rare	0	0.00347	0	0.00305	0	0.00115	0	0.00355	0	0.00307	0	1	1	1	1	1	1	1	1	1	1	0	0.998	0	0	0.0456	1.64e-05	6.65e-05	0.25	confident	GRCh38_notinalldifficultregions	PLSCR4	ENSG00000114698	transcript	ENST00000354952.7	protein_coding	MODIFIER	intron_variant	PLSCR4	ENSG00000114698	transcript	ENST00000354952.7	protein_coding	MODIFIER	intron_variant	.	.	.	.	.	.	.	.
3	146254970	Sniffles2.DEL.62EEM2	N	<DEL:-62>	DEL	DEL	-62	89.441	273.625	888	865	23	0.0259	novel	0.067	0.067	common	0.176	0.0486	0	0.0061	0.0526	0.0688	0.179	0.049	0	0.00625	0.0559	0.0477	0.033	1	1	0.00615	0.0735	0.0334	1	1	0.00731	0.0619	0.967	0.804	0.804	0.887	0.0161	0.0178	0.876	difficult	GRCh38_AllTandemRepeats_51to200bp_slop5;GRCh38_AllTandemRepeatsandHomopolymers_slop5;GRCh38_AllTandemRepeats_gt100bp_slop5;GRCh38_allTandemRepeats;GRCh38_SimpleRepeat_homopolymer_4to6_slop5;GRCh38_alldifficultregions	PLSCR4;PLSCR4-ENSG00000243596	ENSG00000114698;ENSG00000114698-ENSG00000243596	transcript;intergenic_region	ENST00000354952.7;ENSG00000114698-ENSG00000243596	protein_coding;.	MODIFIER;MODIFIER	upstream_gene_variant;intergenic_region	.	.	.	.	.	.	.	.	.	.	.	.	Open chromatin	.	.
3	146267583	Sniffles2.INS.62E5M2	N	<INS:311>	INS	INS	311	141.649	366.783	888	863	25	0.0282	known	0.00788	0.00788	low_frequency	0.00208	0.00347	0	0.0061	0.0292	0.00811	0.00215	0.00352	0	0.00621	0.0309	1	1	1	1	1	1	1	1	1	1	0.00957	0.995	0.929	0.929	0.84	0.0115	0.0115	0.983	confident	GRCh38_SimpleRepeat_homopolymer_4to6_slop5;GRCh38_notinalldifficultregions	PLSCR4-ENSG00000243596	ENSG00000114698-ENSG00000243596	intergenic_region	ENSG00000114698-ENSG00000243596	.	MODIFIER	intergenic_region	.	.	.	.	.	.	.	.	.	.	.	.	.	.	.
3	146279871	Sniffles2.INS.62E7M2	N	<INS:313>	INS	INS	313	128.802	237.532	888	867	21	0.0236	known	0.0208	0.0208	low_frequency	0.0477	0.00694	0	0.0061	0.0292	0.0213	0.0492	0.00709	0	0.00625	0.0299	0.424	1	1	1	1	0.433	1	1	1	1	0.0191	0.976	0.667	0.667	0.742	0.0129	0.0134	0.941	difficult	GRCh38_AllHomopolymers_gt6bp_imperfectgt10bp_slop5;GRCh38_AllTandemRepeatsandHomopolymers_slop5;GRCh38_SimpleRepeat_homopolymer_7to11_slop5;GRCh38_alldifficultregions	PLSCR4-ENSG00000243596	ENSG00000114698-ENSG00000243596	intergenic_region	ENSG00000114698-ENSG00000243596	.	MODIFIER	intergenic_region	.	.	.	.	.	.	.	.	.	.	.	.	Enhancer	.	.
3	146434927	Sniffles2.INS.6309M2	N	<INS:82>	INS	INS	82	128.518	366.555	888	862	26	0.0293	novel	0.00225	0.00225	rare	0.00622	0	0	0.00305	0	0.00232	0.00652	0	0	0.00311	0	1	1	1	1	1	1	1	1	1	1	0	0.995	0	0	0.153	0.00281	0.00351	0.754	difficult	GRCh38_AllHomopolymers_gt6bp_imperfectgt10bp_slop5;GRCh38_AllTandemRepeatsandHomopolymers_slop5;GRCh38_SimpleRepeat_homopolymer_4to6_slop5;GRCh38_SimpleRepeat_imperfecthomopolgt10_slop5;GRCh38_lowmappabilityall;GRCh38_nonunique_l100_m2_e1;GRCh38_alllowmapandsegdupregions;GRCh38_alldifficultregions	PLSCR2	ENSG00000163746	transcript	ENST00000497985.5	protein_coding	MODIFIER	intron_variant	PLSCR2	ENSG00000163746	transcript	ENST00000497985.5	protein_coding	MODIFIER	intron_variant	.	.	.	.	.	.	.	.
3	146502083	Sniffles2.INS.6315M2	N	<INS:162>	INS	INS	162	128.436	394.597	888	863	25	0.0282	known	0.0107	0.0107	low_frequency	0.0373	0.00347	0	0	0	0.011	0.0381	0.00357	0	0	0	0.00228	1	1	1	1	0.00242	1	1	1	1	0.0107	0.993	0.812	0.812	0.802	0.00056	0.000729	0.633	confident	GRCh38_notinalldifficultregions	ENSG00000279320;PLSCR2-ENSG00000279320	ENSG00000279320;ENSG00000163746-ENSG00000279320	transcript;intergenic_region	ENST00000624849.1;ENSG00000163746-ENSG00000279320	TEC;.	MODIFIER;MODIFIER	downstream_gene_variant;intergenic_region	.	.	.	.	.	.	.	.	.	.	.	.	.	.	.
3	146570501	Sniffles2.INS.6316M2	N	<INS:6064>	INS	INS	6064	37.798	3.033	888	862	26	0.0293	novel	0.00394	0.00394	rare	0	0.00347	0	0.0183	0	0.00406	0	0.0036	0	0.0185	0	1	1	1	0.000423	1	1	1	1	0.000433	1	0.00282	0.994	0.4	0.4	0.503	0.00388	0.00716	0.52	confident	GRCh38_SimpleRepeat_homopolymer_4to6_slop5;GRCh38_notinalldifficultregions	RNU6-428P;PLSCR1-RNU6-428P	ENSG00000199812;ENSG00000188313-ENSG00000199812	transcript;intergenic_region	ENST00000362942.1;ENSG00000188313-ENSG00000199812	snRNA;.	MODIFIER;MODIFIER	upstream_gene_variant;intergenic_region	.	.	.	.	.	.	.	.	.	.	.	.	.	.	.
3	146570516	Sniffles2.BND.6320M2	N	<BND:6320M2>	BND	OTHER	.	0	1.732	888	861	27	0.0304	not_compared	0.00113	0.00113	rare	0	0.00347	0	0.00305	0	0.00116	0	0.0036	0	0.00311	0	1	1	1	1	1	1	1	1	1	1	0.000563	0.997	0	0	0.559	0.000751	0.00209	0.429	confident	GRCh38_notinalldifficultregions	.;.	.;.	transcript;intergenic_region	ENST00000362942.1;ENSG00000188313-ENSG00000199812	snRNA;.	LOW;LOW	feature_fusion;feature_fusion	.	.	.	.	.	.	.	.	.	.	.	.	.	.	.
3	146611942	Sniffles2.INS.6324M2	N	<INS:54>	INS	INS	54	44.014	77.94	888	851	37	0.0417	novel	0.111	0.111	common	0.137	0.0972	0.00595	0.189	0.114	0.115	0.143	0.0993	0.00614	0.195	0.121	0.412	0.622	1	0.0407	0.46	0.422	0.626	1	0.072	0.706	0.111	0.974	0.92	0.92	0.952	0.178	0.175	0.97	difficult	GRCh38_gclt25orgt65_slop50;GRCh38_AllTandemRepeats_51to200bp_slop5;GRCh38_AllTandemRepeatsandHomopolymers_slop5;GRCh38_AllTandemRepeats_gt100bp_slop5;GRCh38_allTandemRepeats;GRCh38_alldifficultregions	PLSCR5-ENSG00000243620	ENSG00000231213-ENSG00000243620	intergenic_region	ENSG00000231213-ENSG00000243620	.	MODIFIER	intergenic_region	.	.	.	.	.	.	.	.	.	.	.	.	.	.	.
3	146613213	Sniffles2.INS.6325M2	N	<INS:286>	INS	INS	286	93.468	201.611	888	860	28	0.0315	known	0.0681	0.0681	common	0.0726	0.0312	0.152	0.0396	0.038	0.0692	0.0711	0.0321	0.154	0.0411	0.0394	0.115	0.121	0.225	0.000714	1	0.318	0.124	0.23	0.000797	1	0.058	0.972	0.796	0.796	0.847	0.0358	0.0373	0.921	difficult	GRCh38_gclt25orgt65_slop50;GRCh38_alldifficultregions	PLSCR5-ENSG00000243620	ENSG00000231213-ENSG00000243620	intergenic_region	ENSG00000231213-ENSG00000243620	.	MODIFIER	intergenic_region	.	.	.	.	.	.	.	.	.	.	.	.	.	.	.
3	146635395	Sniffles2.INS.6327M2	N	<INS:64>	INS	INS	64	75.778	217.598	888	875	13	0.0146	novel	0.24	0.24	common	0.245	0.208	0.241	0.238	0.26	0.243	0.248	0.213	0.244	0.239	0.263	0.117	0.446	0.397	1	1	0.118	0.449	0.4	1	0.845	0.239	0.801	0.684	0.684	0.747	0.245	0.26	0.812	difficult	GRCh38_gclt25orgt65_slop50;GRCh38_AllTandemRepeatsandHomopolymers_slop5;GRCh38_AllTandemRepeats_gt100bp_slop5;GRCh38_allTandemRepeats;GRCh38_AllTandemRepeats_201to10000bp_slop5;GRCh38_alldifficultregions	PLSCR5-ENSG00000243620	ENSG00000231213-ENSG00000243620	intergenic_region	ENSG00000231213-ENSG00000243620	.	MODIFIER	intergenic_region	.	.	.	.	.	.	.	.	.	.	.	.	.	.	.
3	146667404	Sniffles2.DEL.632CM2	N	<DEL:-9671>	DEL	DEL	-9671	12.276	13.114	888	873	15	0.0169	known	0.106	0.106	common	0.152	0.0972	0.0476	0.0732	0.14	0.108	0.154	0.0972	0.0479	0.0741	0.144	0.0224	1	1	1	0.535	0.022	1	1	1	0.534	0.0569	0.733	0.119	0.119	0.445	0.0374	0.071	0.476	confident	GRCh38_gclt25orgt65_slop50;GRCh38_AllHomopolymers_gt6bp_imperfectgt10bp_slop5;GRCh38_AllTandemRepeats_51to200bp_slop5;GRCh38_AllTandemRepeatsandHomopolymers_slop5;GRCh38_SimpleRepeat_homopolymer_gt11_slop5;GRCh38_SimpleRepeat_triTR_15to50_slop5;GRCh38_SimpleRepeat_diTR_11to50_slop5;GRCh38_AllTandemRepeats_gt100bp_slop5;GRCh38_allTandemRepeats;GRCh38_SimpleRepeat_homopolymer_7to11_slop5;GRCh38_SimpleRepeat_homopolymer_4to6_slop5;GRCh38_AllTandemRepeats_lt51bp_slop5;GRCh38_SimpleRepeat_imperfecthomopolgt10_slop5;GRCh38_alldifficultregions;GRCh38_notinalldifficultregions	PLSCR5-ENSG00000243620	ENSG00000231213-ENSG00000243620	intergenic_region	ENSG00000231213-ENSG00000243620	.	MODIFIER	intergenic_region	.	.	.	.	.	.	.	.	.	.	.	.	.	.	.
3	146667447	Sniffles2.DEL.632DM2	N	<DEL:-156>	DEL	DEL	-156	183.953	229.261	888	873	15	0.0169	novel	0.0653	0.0653	common	0.104	0.0451	0.0387	0.0457	0.0731	0.0664	0.107	0.0454	0.0389	0.0466	0.0744	0.0865	1	1	0.285	1	0.0852	1	1	0.289	1	0.0293	0.834	0.0789	0.0789	0.409	0.0236	0.0436	0.502	confident	GRCh38_AllHomopolymers_gt6bp_imperfectgt10bp_slop5;GRCh38_AllTandemRepeatsandHomopolymers_slop5;GRCh38_SimpleRepeat_homopolymer_7to11_slop5;GRCh38_SimpleRepeat_homopolymer_4to6_slop5;GRCh38_SimpleRepeat_imperfecthomopolgt10_slop5;GRCh38_alldifficultregions;GRCh38_notinalldifficultregions	PLSCR5-ENSG00000243620	ENSG00000231213-ENSG00000243620	intergenic_region	ENSG00000231213-ENSG00000243620	.	MODIFIER	intergenic_region	.	.	.	.	.	.	.	.	.	.	.	.	.	.	.
3	146667461	Sniffles2.DEL.632FM2	N	<DEL:-4096>	DEL	DEL	-4096	403.451	112.546	888	859	29	0.0327	novel	0.00113	0.00113	rare	0.00208	0.00347	0	0	0	0.00116	0.00219	0.00352	0	0	0	1	1	1	1	1	1	1	1	1	1	0.00169	0.994	0	0	0.67	6.15e-06	8.24e-05	0.154	confident	GRCh38_AllHomopolymers_gt6bp_imperfectgt10bp_slop5;GRCh38_AllTandemRepeatsandHomopolymers_slop5;GRCh38_SimpleRepeat_homopolymer_gt11_slop5;GRCh38_SimpleRepeat_triTR_15to50_slop5;GRCh38_allTandemRepeats;GRCh38_SimpleRepeat_homopolymer_7to11_slop5;GRCh38_SimpleRepeat_homopolymer_4to6_slop5;GRCh38_AllTandemRepeats_lt51bp_slop5;GRCh38_SimpleRepeat_imperfecthomopolgt10_slop5;GRCh38_alldifficultregions;GRCh38_notinalldifficultregions	PLSCR5-ENSG00000243620	ENSG00000231213-ENSG00000243620	intergenic_region	ENSG00000231213-ENSG00000243620	.	MODIFIER	intergenic_region	.	.	.	.	.	.	.	.	.	.	.	.	.	.	.
3	146667485	Sniffles2.DEL.632EM2	N	<DEL:-1176>	DEL	DEL	-1176	245.368	161.884	888	872	16	0.018	novel	0.172	0.172	common	0.232	0.184	0.0982	0.156	0.167	0.172	0.234	0.184	0.0988	0.156	0.164	8.18e-08	0.0042	0.372	0.13	0.005	7.17e-08	0.0042	0.373	0.129	0.00865	0.115	0.657	0.318	0.318	0.477	0.135	0.184	0.515	confident	GRCh38_AllHomopolymers_gt6bp_imperfectgt10bp_slop5;GRCh38_AllTandemRepeatsandHomopolymers_slop5;GRCh38_SimpleRepeat_homopolymer_gt11_slop5;GRCh38_SimpleRepeat_homopolymer_7to11_slop5;GRCh38_SimpleRepeat_homopolymer_4to6_slop5;GRCh38_SimpleRepeat_imperfecthomopolgt10_slop5;GRCh38_alldifficultregions;GRCh38_notinalldifficultregions	PLSCR5-ENSG00000243620	ENSG00000231213-ENSG00000243620	intergenic_region	ENSG00000231213-ENSG00000243620	.	MODIFIER	intergenic_region	.	.	.	.	.	.	.	.	.	.	.	.	.	.	.
3	146668452	Sniffles2.DEL.6331M2	N	<DEL:-2363>	DEL	DEL	-2363	270.041	303.933	888	835	53	0.0597	novel	0.00169	0.00169	rare	0	0.00694	0	0	0.00292	0.0018	0	0.0073	0	0	0.00318	1	0.00348	1	1	1	1	0.00366	1	1	1	0.00113	0.995	0	0	0.443	0.000176	0.000505	0.268	confident	GRCh38_AllHomopolymers_gt6bp_imperfectgt10bp_slop5;GRCh38_AllTandemRepeatsandHomopolymers_slop5;GRCh38_SimpleRepeat_homopolymer_gt11_slop5;GRCh38_SimpleRepeat_homopolymer_7to11_slop5;GRCh38_SimpleRepeat_homopolymer_4to6_slop5;GRCh38_SimpleRepeat_imperfecthomopolgt10_slop5;GRCh38_alldifficultregions;GRCh38_notinalldifficultregions	PLSCR5-ENSG00000243620	ENSG00000231213-ENSG00000243620	intergenic_region	ENSG00000231213-ENSG00000243620	.	MODIFIER	intergenic_region	.	.	.	.	.	.	.	.	.	.	.	.	.	.	.
3	146668466	Sniffles2.DEL.6332M2	N	<DEL:-240>	DEL	DEL	-240	261.154	213.6	888	849	39	0.0439	novel	0.0259	0.0259	low_frequency	0.0436	0.0243	0.00893	0.0122	0.0322	0.0271	0.0467	0.0256	0.00898	0.0127	0.034	0.0643	0.00128	1	0.0183	0.153	0.0728	0.00141	1	0.019	0.161	0.00957	0.939	0	0	0.432	0.00498	0.0136	0.368	confident	GRCh38_AllHomopolymers_gt6bp_imperfectgt10bp_slop5;GRCh38_AllTandemRepeatsandHomopolymers_slop5;GRCh38_SimpleRepeat_homopolymer_gt11_slop5;GRCh38_SimpleRepeat_homopolymer_4to6_slop5;GRCh38_SimpleRepeat_imperfecthomopolgt10_slop5;GRCh38_alldifficultregions;GRCh38_notinalldifficultregions	PLSCR5-ENSG00000243620	ENSG00000231213-ENSG00000243620	intergenic_region	ENSG00000231213-ENSG00000243620	.	MODIFIER	intergenic_region	.	.	.	.	.	.	.	.	.	.	.	.	.	.	.
3	146668590	Sniffles2.DEL.6330M2	N	<DEL:-1311>	DEL	DEL	-1311	278.581	290.323	888	847	41	0.0462	novel	0.0473	0.0473	low_frequency	0.0498	0.0729	0.0208	0.0488	0.0468	0.0496	0.054	0.075	0.021	0.051	0.0497	0.106	0.544	1	0.319	1	0.122	0.555	1	0.331	1	0.0231	0.877	0.075	0.075	0.421	0.0159	0.032	0.466	confident	GRCh38_AllHomopolymers_gt6bp_imperfectgt10bp_slop5;GRCh38_AllTandemRepeatsandHomopolymers_slop5;GRCh38_SimpleRepeat_homopolymer_gt11_slop5;GRCh38_SimpleRepeat_homopolymer_7to11_slop5;GRCh38_SimpleRepeat_homopolymer_4to6_slop5;GRCh38_SimpleRepeat_imperfecthomopolgt10_slop5;GRCh38_alldifficultregions;GRCh38_notinalldifficultregions	PLSCR5-ENSG00000243620	ENSG00000231213-ENSG00000243620	intergenic_region	ENSG00000231213-ENSG00000243620	.	MODIFIER	intergenic_region	.	.	.	.	.	.	.	.	.	.	.	.	.	.	.
3	146668649	Sniffles2.DEL.6333M2	N	<DEL:-3109>	DEL	DEL	-3109	170.588	159.751	888	835	53	0.0597	novel	0.00451	0.00451	rare	0.00415	0.00694	0.00298	0.00305	0.00585	0.00479	0.00463	0.00725	0.00299	0.0032	0.00633	1	1	1	1	1	1	1	1	1	1	0	0.991	0	0	0.133	0.000229	0.00191	0.182	confident	GRCh38_AllHomopolymers_gt6bp_imperfectgt10bp_slop5;GRCh38_AllTandemRepeatsandHomopolymers_slop5;GRCh38_SimpleRepeat_homopolymer_gt11_slop5;GRCh38_SimpleRepeat_triTR_15to50_slop5;GRCh38_allTandemRepeats;GRCh38_SimpleRepeat_homopolymer_7to11_slop5;GRCh38_SimpleRepeat_homopolymer_4to6_slop5;GRCh38_AllTandemRepeats_lt51bp_slop5;GRCh38_SimpleRepeat_imperfecthomopolgt10_slop5;GRCh38_alldifficultregions;GRCh38_notinalldifficultregions	PLSCR5-ENSG00000243620	ENSG00000231213-ENSG00000243620	intergenic_region	ENSG00000231213-ENSG00000243620	.	MODIFIER	intergenic_region	.	.	.	.	.	.	.	.	.	.	.	.	.	.	.
3	146669123	Sniffles2.DEL.6335M2	N	<DEL:-2389>	DEL	DEL	-2389	299.984	98.973	888	836	52	0.0586	novel	0.00619	0.00619	low_frequency	0.0083	0.00694	0	0	0.0146	0.00658	0.00922	0.00725	0	0	0.0158	1	1	1	1	1	1	1	1	1	1	0.00169	0.984	0	0	0.427	0.00079	0.00282	0.287	confident	GRCh38_AllHomopolymers_gt6bp_imperfectgt10bp_slop5;GRCh38_AllTandemRepeatsandHomopolymers_slop5;GRCh38_SimpleRepeat_homopolymer_gt11_slop5;GRCh38_SimpleRepeat_triTR_15to50_slop5;GRCh38_allTandemRepeats;GRCh38_SimpleRepeat_homopolymer_7to11_slop5;GRCh38_SimpleRepeat_homopolymer_4to6_slop5;GRCh38_AllTandemRepeats_lt51bp_slop5;GRCh38_SimpleRepeat_imperfecthomopolgt10_slop5;GRCh38_alldifficultregions;GRCh38_notinalldifficultregions	PLSCR5-ENSG00000243620	ENSG00000231213-ENSG00000243620	intergenic_region	ENSG00000231213-ENSG00000243620	.	MODIFIER	intergenic_region	.	.	.	.	.	.	.	.	.	.	.	.	.	.	.
3	146669716	Sniffles2.DEL.6336M2	N	<DEL:-153>	DEL	DEL	-153	207.284	222.961	888	858	30	0.0338	novel	0.0293	0.0293	low_frequency	0.0477	0.0382	0.00298	0.0152	0.0351	0.0303	0.0507	0.0385	0.00299	0.0157	0.037	0.424	1	1	1	1	0.444	1	1	1	1	0.0107	0.93	0.0784	0.0784	0.438	0.0201	0.0305	0.564	confident	GRCh38_AllHomopolymers_gt6bp_imperfectgt10bp_slop5;GRCh38_AllTandemRepeatsandHomopolymers_slop5;GRCh38_SimpleRepeat_homopolymer_gt11_slop5;GRCh38_SimpleRepeat_homopolymer_4to6_slop5;GRCh38_SimpleRepeat_imperfecthomopolgt10_slop5;GRCh38_alldifficultregions;GRCh38_notinalldifficultregions	PLSCR5-ENSG00000243620	ENSG00000231213-ENSG00000243620	intergenic_region	ENSG00000231213-ENSG00000243620	.	MODIFIER	intergenic_region	.	.	.	.	.	.	.	.	.	.	.	.	.	.	.
3	146669932	Sniffles2.DEL.6337M2	N	<DEL:-1965>	DEL	DEL	-1965	235.453	113.909	888	879	9	0.0101	known	0.564	0.436	common	0.683	0.597	0.354	0.585	0.556	0.564	0.683	0.597	0.356	0.589	0.553	0.00719	0.73	0.237	0.0103	0.28	0.00414	0.73	0.18	0.00926	0.277	0.62	0.673	0.679	0.622	0.738	0.629	0.591	0.787	confident	GRCh38_AllHomopolymers_gt6bp_imperfectgt10bp_slop5;GRCh38_AllTandemRepeatsandHomopolymers_slop5;GRCh38_SimpleRepeat_triTR_15to50_slop5;GRCh38_allTandemRepeats;GRCh38_SimpleRepeat_homopolymer_7to11_slop5;GRCh38_SimpleRepeat_homopolymer_4to6_slop5;GRCh38_AllTandemRepeats_lt51bp_slop5;GRCh38_SimpleRepeat_imperfecthomopolgt10_slop5;GRCh38_alldifficultregions;GRCh38_notinalldifficultregions	PLSCR5-ENSG00000243620	ENSG00000231213-ENSG00000243620	intergenic_region	ENSG00000231213-ENSG00000243620	.	MODIFIER	intergenic_region	.	.	.	.	.	.	.	.	.	.	.	.	.	.	.
3	146669932	Sniffles2.DEL.6338M2	N	<DEL:-1321>	DEL	DEL	-1321	264.794	110.193	888	841	47	0.0529	novel	0.00563	0.00563	low_frequency	0.0104	0.0104	0	0	0.00585	0.00594	0.0114	0.0108	0	0	0.00625	1	0.0104	1	1	1	1	0.0108	1	1	1	0.00113	0.988	0	0	0.336	0.00146	0.0069	0.379	confident	GRCh38_AllHomopolymers_gt6bp_imperfectgt10bp_slop5;GRCh38_AllTandemRepeatsandHomopolymers_slop5;GRCh38_SimpleRepeat_homopolymer_7to11_slop5;GRCh38_SimpleRepeat_homopolymer_4to6_slop5;GRCh38_SimpleRepeat_imperfecthomopolgt10_slop5;GRCh38_alldifficultregions;GRCh38_notinalldifficultregions	PLSCR5-ENSG00000243620	ENSG00000231213-ENSG00000243620	intergenic_region	ENSG00000231213-ENSG00000243620	.	MODIFIER	intergenic_region	.	.	.	.	.	.	.	.	.	.	.	.	.	.	.
3	146670822	Sniffles2.DEL.6339M2	N	<DEL:-893>	DEL	DEL	-893	253.699	174.474	888	839	49	0.0552	novel	0.00451	0.00451	rare	0.00415	0.00347	0.00595	0.0061	0.00292	0.00477	0.00461	0.00362	0.00602	0.00629	0.00314	1	1	1	1	1	1	1	1	1	1	0.00113	0.989	0	0	0.325	0.000724	0.00367	0.419	confident	GRCh38_AllHomopolymers_gt6bp_imperfectgt10bp_slop5;GRCh38_AllTandemRepeatsandHomopolymers_slop5;GRCh38_SimpleRepeat_triTR_15to50_slop5;GRCh38_allTandemRepeats;GRCh38_SimpleRepeat_homopolymer_7to11_slop5;GRCh38_SimpleRepeat_homopolymer_4to6_slop5;GRCh38_AllTandemRepeats_lt51bp_slop5;GRCh38_SimpleRepeat_imperfecthomopolgt10_slop5;GRCh38_alldifficultregions;GRCh38_notinalldifficultregions	PLSCR5-ENSG00000243620	ENSG00000231213-ENSG00000243620	intergenic_region	ENSG00000231213-ENSG00000243620	.	MODIFIER	intergenic_region	.	.	.	.	.	.	.	.	.	.	.	.	.	.	.
3	146672008	Sniffles2.DEL.633AM2	N	<DEL:-256>	DEL	DEL	-256	210.912	254.428	888	883	5	0.00563	novel	0.496	0.496	common	0.581	0.549	0.318	0.5	0.5	0.496	0.58	0.549	0.32	0.503	0.5	9.72e-11	9.95e-06	0.00133	2.07e-05	8.41e-06	1.41e-11	9.95e-06	0.00127	1.06e-05	8.41e-06	0.551	0.607	0.59	0.59	0.682	0.58	0.538	0.75	confident	GRCh38_SimpleRepeat_homopolymer_4to6_slop5;GRCh38_notinalldifficultregions	PLSCR5-ENSG00000243620	ENSG00000231213-ENSG00000243620	intergenic_region	ENSG00000231213-ENSG00000243620	.	MODIFIER	intergenic_region	.	.	.	.	.	.	.	.	.	.	.	.	.	.	.
3	146672618	Sniffles2.DUP.633DM2	N	<DUP:4761>	DUP	OTHER	4761	5.534	5.453	888	871	17	0.0191	novel	0.0625	0.0625	common	0.0892	0.0556	0.0268	0.0488	0.079	0.0632	0.0901	0.0559	0.027	0.0491	0.0818	0.231	1	1	1	1	0.23	1	1	1	1	0.0332	0.822	0.0455	0.0455	0.435	0.0205	0.042	0.472	confident	GRCh38_gclt25orgt65_slop50;GRCh38_AllHomopolymers_gt6bp_imperfectgt10bp_slop5;GRCh38_AllTandemRepeats_51to200bp_slop5;GRCh38_AllTandemRepeatsandHomopolymers_slop5;GRCh38_SimpleRepeat_triTR_15to50_slop5;GRCh38_SimpleRepeat_diTR_11to50_slop5;GRCh38_AllTandemRepeats_gt100bp_slop5;GRCh38_allTandemRepeats;GRCh38_SimpleRepeat_homopolymer_7to11_slop5;GRCh38_SimpleRepeat_homopolymer_4to6_slop5;GRCh38_AllTandemRepeats_lt51bp_slop5;GRCh38_SimpleRepeat_imperfecthomopolgt10_slop5;GRCh38_alldifficultregions;GRCh38_notinalldifficultregions	PLSCR5-ENSG00000243620	ENSG00000231213-ENSG00000243620	intergenic_region	ENSG00000231213-ENSG00000243620	.	MODIFIER	intergenic_region	.	.	.	.	.	.	.	.	.	.	.	.	.	.	.
3	146697592	Sniffles2.DEL.6349M2	N	<DEL:-2454>	DEL	DEL	-2454	8.632	4.57	888	871	17	0.0191	known	0.00957	0.00957	low_frequency	0.0332	0.00347	0	0	0	0.00976	0.034	0.0035	0	0	0	0.0216	1	1	1	1	0.0226	1	1	1	1	0.00563	0.985	0.4	0.4	0.571	0.000199	0.000463	0.401	confident	GRCh38_AllHomopolymers_gt6bp_imperfectgt10bp_slop5;GRCh38_AllTandemRepeatsandHomopolymers_slop5;GRCh38_SimpleRepeat_diTR_11to50_slop5;GRCh38_allTandemRepeats;GRCh38_SimpleRepeat_homopolymer_7to11_slop5;GRCh38_SimpleRepeat_homopolymer_4to6_slop5;GRCh38_AllTandemRepeats_lt51bp_slop5;GRCh38_SimpleRepeat_imperfecthomopolgt10_slop5;GRCh38_alldifficultregions;GRCh38_notinalldifficultregions	PLSCR5-ENSG00000243620	ENSG00000231213-ENSG00000243620	intergenic_region	ENSG00000231213-ENSG00000243620	.	MODIFIER	intergenic_region	.	.	.	.	.	.	.	.	.	.	.	.	.	.	.
3	146709691	Sniffles2.DEL.634AM2	N	<DEL:-806>	DEL	DEL	-806	215.439	218.794	888	860	28	0.0315	known	0.00732	0.00732	low_frequency	0.0228	0.00347	0	0.00305	0	0.00756	0.0239	0.00355	0	0.00314	0	1	1	1	1	1	1	1	1	1	1	0.00619	0.977	0.154	0.154	0.515	0.000495	0.000892	0.488	confident	GRCh38_AllHomopolymers_gt6bp_imperfectgt10bp_slop5;GRCh38_AllTandemRepeatsandHomopolymers_slop5;GRCh38_SimpleRepeat_homopolymer_7to11_slop5;GRCh38_SimpleRepeat_homopolymer_4to6_slop5;GRCh38_alldifficultregions;GRCh38_notinalldifficultregions	PLSCR5-ENSG00000243620	ENSG00000231213-ENSG00000243620	intergenic_region	ENSG00000231213-ENSG00000243620	.	MODIFIER	intergenic_region	.	.	.	.	.	.	.	.	.	.	.	.	.	.	.
3	146754648	Sniffles2.DEL.634EM2	N	<DEL:-52>	DEL	DEL	-52	51.263	281.234	888	863	25	0.0282	novel	0.00732	0.00732	low_frequency	0.0166	0	0.00298	0.0061	0.00585	0.00753	0.0171	0	0.00307	0.00614	0.0061	1	1	1	1	1	1	1	1	1	1	0.00394	0.977	0	0	0.429	0.00429	0.00806	0.504	difficult	GRCh38_AllTandemRepeatsandHomopolymers_slop5;GRCh38_AllTandemRepeats_gt100bp_slop5;GRCh38_allTandemRepeats;GRCh38_AllTandemRepeats_201to10000bp_slop5;GRCh38_SimpleRepeat_quadTR_20to50_slop5;GRCh38_alldifficultregions	PLSCR5-ENSG00000243620	ENSG00000231213-ENSG00000243620	intergenic_region	ENSG00000231213-ENSG00000243620	.	MODIFIER	intergenic_region	.	.	.	.	.	.	.	.	.	.	.	.	.	.	.
3	146780225	Sniffles2.INS.6347M2	N	<INS:60>	INS	INS	60	151.526	391.489	888	859	29	0.0327	novel	0.00338	0.00338	rare	0.0124	0	0	0	0	0.00349	0.0129	0	0	0	0	1	1	1	1	1	1	1	1	1	1	0.00338	0.989	0.167	0.167	0.568	0.000143	0.0003	0.51	confident	GRCh38_notinalldifficultregions	PLSCR5-ENSG00000243620	ENSG00000231213-ENSG00000243620	intergenic_region	ENSG00000231213-ENSG00000243620	.	MODIFIER	intergenic_region	.	.	.	.	.	.	.	.	.	.	.	.	Enhancer	.	.
3	146966237	Sniffles2.INS.6363M2	N	<INS:283>	INS	INS	283	118.32	308.709	888	857	31	0.0349	known	0.00957	0.00957	low_frequency	0	0.0104	0.0357	0.00305	0.00292	0.00992	0	0.0106	0.0368	0.00312	0.00309	1	1	0.184	1	1	1	1	0.189	1	1	0.00563	0.971	0	0	0.363	0.000919	0.00339	0.242	confident	GRCh38_notinalldifficultregions	ENSG00000243620	ENSG00000243620	gene_variant	ENSG00000243620	.	MODIFIER	intragenic_variant	.	.	.	.	.	.	.	.	.	.	.	.	.	.	.
3	146982410	Sniffles2.INS.6365M2	N	<INS:52>	INS	INS	52	104.815	481.773	888	867	21	0.0236	novel	0.00113	0.00113	rare	0	0	0	0	0.00585	0.00115	0	0	0	0	0.00606	1	1	1	1	1	1	1	1	1	1	0.00113	0.995	0	0	0.475	1.84e-05	0.000934	0.283	confident	GRCh38_notinalldifficultregions	ENSG00000243620	ENSG00000243620	gene_variant	ENSG00000243620	.	MODIFIER	intragenic_variant	.	.	.	.	.	.	.	.	.	.	.	.	.	.	.
3	147039069	Sniffles2.INS.6376M2	N	<INS:315>	INS	INS	315	135.595	244.224	888	870	18	0.0203	known	0.0225	0.0225	low_frequency	0.0747	0.0139	0	0	0	0.0218	0.0723	0.0141	0	0	0	0.132	1	1	1	1	0.106	1	1	1	1	0.0203	0.97	0.541	0.541	0.66	0.00186	0.0022	0.687	difficult	GRCh38_AllHomopolymers_gt6bp_imperfectgt10bp_slop5;GRCh38_AllTandemRepeatsandHomopolymers_slop5;GRCh38_SimpleRepeat_homopolymer_7to11_slop5;GRCh38_alldifficultregions	ENSG00000243620	ENSG00000243620	gene_variant	ENSG00000243620	.	MODIFIER	intragenic_variant	.	.	.	.	.	.	.	.	.	.	.	.	.	.	.
3	147073978	Sniffles2.INV.637AM2	N	<INV:99>	INV	OTHER	99	124.712	460.526	888	863	25	0.0282	novel	0.00169	0.00169	rare	0.00415	0	0	0	0.00292	0.00174	0.00426	0	0	0	0.00305	1	1	1	1	1	1	1	1	1	1	0.00113	0.994	0	0	0.742	0.000533	0.000934	0.451	confident	GRCh38_AllHomopolymers_gt6bp_imperfectgt10bp_slop5;GRCh38_AllTandemRepeatsandHomopolymers_slop5;GRCh38_SimpleRepeat_homopolymer_7to11_slop5;GRCh38_SimpleRepeat_homopolymer_4to6_slop5;GRCh38_alldifficultregions;GRCh38_notinalldifficultregions	ENSG00000243620	ENSG00000243620	gene_variant	ENSG00000243620	.	MODIFIER	intragenic_variant	.	.	.	.	.	.	.	.	.	.	.	.	.	.	.
3	147093517	Sniffles2.INS.6378M2	N	<INS:66>	INS	INS	66	216.599	120.148	888	868	20	0.0225	novel	0.0191	0.0191	low_frequency	0.0124	0.0139	0.00595	0.0183	0.0468	0.0196	0.0129	0.014	0.0061	0.0185	0.0479	0.031	1	1	0.0454	0.00278	0.0322	1	1	0.046	0.00298	0.0101	0.953	0.069	0.069	0.433	0.0118	0.0192	0.527	difficult	GRCh38_gclt25orgt65_slop50;GRCh38_AllTandemRepeatsandHomopolymers_slop5;GRCh38_AllTandemRepeats_gt100bp_slop5;GRCh38_allTandemRepeats;GRCh38_AllTandemRepeats_201to10000bp_slop5;GRCh38_alldifficultregions	ENSG00000243620	ENSG00000243620	gene_variant	ENSG00000243620	.	MODIFIER	intragenic_variant	.	.	.	.	.	.	.	.	.	.	.	.	.	.	.
3	147172583	Sniffles2.INV.638BM2	N	<INV:136>	INV	OTHER	136	217.797	304.037	888	868	20	0.0225	novel	0.00225	0.00225	rare	0.00622	0	0	0	0.00292	0.0023	0.00649	0	0	0	0.00299	1	1	1	1	1	1	1	1	1	1	0.00225	0.991	0	0	0.602	4.92e-05	0.000139	0.33	difficult	GRCh38_gclt25orgt65_slop50;GRCh38_SimpleRepeat_homopolymer_4to6_slop5;GRCh38_alldifficultregions	ENSG00000243620	ENSG00000243620	gene_variant	ENSG00000243620	.	MODIFIER	intragenic_variant	.	.	.	.	.	.	.	.	.	.	.	.	.	.	.
3	147229725	Sniffles2.INS.6392M2	N	<INS:67>	INS	INS	67	187.821	207.011	888	866	22	0.0248	novel	0.0101	0.0101	low_frequency	0.0373	0	0	0	0	0.00982	0.0362	0	0	0	0	1	1	1	1	1	1	1	1	1	1	0.00901	0.993	0.722	0.722	0.827	0.000794	0.0008	0.911	difficult	GRCh38_gclt25orgt65_slop50;GRCh38_AllTandemRepeatsandHomopolymers_slop5;GRCh38_AllTandemRepeats_gt100bp_slop5;GRCh38_allTandemRepeats;GRCh38_AllTandemRepeats_201to10000bp_slop5;GRCh38_alldifficultregions	ENSG00000243620	ENSG00000243620	gene_variant	ENSG00000243620	.	MODIFIER	intragenic_variant	.	.	.	.	.	.	.	.	.	.	.	.	.	.	.
3	147243376	Sniffles2.INS.6394M2	N	<INS:94>	INS	INS	94	133.649	379.975	888	849	39	0.0439	novel	0.00169	0.00169	rare	0.00415	0	0	0.00305	0	0.00177	0.00442	0	0	0.00316	0	1	1	1	1	1	1	1	1	1	1	0.000563	0.995	0	0	0.259	0.000115	0.000363	0.233	confident	GRCh38_notinalldifficultregions	ENSG00000243620	ENSG00000243620	gene_variant	ENSG00000243620	.	MODIFIER	intragenic_variant	.	.	.	.	.	.	.	.	.	.	.	.	.	.	.
3	147334059	Sniffles2.INV.63A9M2	N	<INV:99>	INV	OTHER	99	157.662	387.938	888	860	28	0.0315	novel	0.00113	0.00113	rare	0	0	0.00298	0	0.00292	0.00116	0	0	0.00307	0	0.00307	1	1	1	1	1	1	1	1	1	1	0.000563	0.997	0	0	0.319	3.89e-05	0.000169	0.166	confident	GRCh38_SimpleRepeat_homopolymer_4to6_slop5;GRCh38_notinalldifficultregions	ENSG00000243620	ENSG00000243620	gene_variant	ENSG00000243620	.	MODIFIER	intragenic_variant	.	.	.	.	.	.	.	.	.	.	.	.	.	.	.
3	147359162	Sniffles2.INS.63A6M2	N	<INS:68>	INS	INS	68	93.896	454.396	888	861	27	0.0304	novel	0.00169	0.00169	rare	0	0	0	0.00915	0	0.00174	0	0	0	0.00943	0	1	1	1	0.00917	1	1	1	1	0.00946	1	0.00338	0.994	0.5	0.5	0.669	0.00742	0.0084	0.76	confident	GRCh38_SimpleRepeat_homopolymer_4to6_slop5;GRCh38_notinalldifficultregions	ENSG00000243620	ENSG00000243620	gene_variant	ENSG00000243620	.	MODIFIER	intragenic_variant	.	.	.	.	.	.	.	.	.	.	.	.	.	.	.
3	147437234	Sniffles2.DEL.63B5M2	N	<DEL:-1924>	DEL	DEL	-1924	385.804	50.353	888	860	28	0.0315	known	0.00225	0.00225	rare	0	0.00347	0	0.00915	0	0.00233	0	0.00352	0	0.00962	0	1	1	1	1	1	1	1	1	1	1	0.000563	0.994	0	0	0.261	0.00687	0.00798	0.767	confident	GRCh38_AllHomopolymers_gt6bp_imperfectgt10bp_slop5;GRCh38_AllTandemRepeats_51to200bp_slop5;GRCh38_AllTandemRepeatsandHomopolymers_slop5;GRCh38_SimpleRepeat_homopolymer_gt11_slop5;GRCh38_SimpleRepeat_homopolymer_gt20_slop5;GRCh38_allTandemRepeats;GRCh38_SimpleRepeat_homopolymer_4to6_slop5;GRCh38_SimpleRepeat_imperfecthomopolgt20_slop5;GRCh38_SimpleRepeat_imperfecthomopolgt10_slop5;GRCh38_lowmappabilityall;GRCh38_nonunique_l100_m2_e1;GRCh38_alllowmapandsegdupregions;GRCh38_alldifficultregions;GRCh38_notinalldifficultregions	ZIC1	ENSG00000152977	gene_variant	ENSG00000152977	.	MODIFIER	intragenic_variant	.	.	.	.	.	.	.	.	.	.	.	.	.	.	.
3	147568751	Sniffles2.INS.63C0M2	N	<INS:51>	INS	INS	51	93.457	389.19	888	856	32	0.036	novel	0.00451	0.00451	rare	0.00208	0	0.00595	0.00305	0.0117	0.00467	0.00216	0	0.00617	0.00312	0.0122	1	1	1	1	0.0176	1	1	1	1	0.0183	0.00113	0.99	0	0	0.405	0.000255	0.00113	0.213	difficult	GRCh38_gclt25orgt65_slop50;GRCh38_AllTandemRepeats_51to200bp_slop5;GRCh38_AllTandemRepeatsandHomopolymers_slop5;GRCh38_AllTandemRepeats_gt100bp_slop5;GRCh38_allTandemRepeats;GRCh38_alldifficultregions	ZIC1-NPM1P28	ENSG00000152977-ENSG00000240804	intergenic_region	ENSG00000152977-ENSG00000240804	.	MODIFIER	intergenic_region	.	.	.	.	.	.	.	.	.	.	.	.	.	.	.
3	147610553	Sniffles2.INS.63CBM2	N	<INS:146>	INS	INS	146	122.119	351.255	888	846	42	0.0473	novel	0.00394	0.00394	rare	0	0.00694	0	0.0152	0	0.00414	0	0.00714	0	0.0159	0	1	1	1	1	1	1	1	1	1	1	0.00225	0.997	0.571	0.571	0.76	0.0164	0.0156	0.925	confident	GRCh38_notinalldifficultregions	NPM1P28-ENSG00000289451	ENSG00000240804-ENSG00000289451	intergenic_region	ENSG00000240804-ENSG00000289451	.	MODIFIER	intergenic_region	.	.	.	.	.	.	.	.	.	.	.	.	.	.	.
3	147612326	Sniffles2.INS.63CCM2	N	<INS:74>	INS	INS	74	146.86	280.15	888	852	36	0.0405	novel	0.00169	0.00169	rare	0.00208	0	0.00298	0.00305	0	0.00176	0.00219	0	0.00311	0.00316	0	1	1	1	1	1	1	1	1	1	1	0	0.997	0	0	0.0619	5.43e-05	0.000113	0.409	difficult	GRCh38_gclt25orgt65_slop50;GRCh38_AllTandemRepeats_51to200bp_slop5;GRCh38_AllTandemRepeatsandHomopolymers_slop5;GRCh38_AllTandemRepeats_gt100bp_slop5;GRCh38_allTandemRepeats;GRCh38_alldifficultregions	NPM1P28-ENSG00000289451	ENSG00000240804-ENSG00000289451	intergenic_region	ENSG00000240804-ENSG00000289451	.	MODIFIER	intergenic_region	.	.	.	.	.	.	.	.	.	.	.	.	.	.	.
3	147679187	Sniffles2.INS.63CDM2	N	<INS:56>	INS	INS	56	44.452	147.502	888	869	19	0.0214	novel	0.00282	0.00282	rare	0.0083	0	0	0.00305	0	0.00288	0.00858	0	0	0.00307	0	1	1	1	1	1	1	1	1	1	1	0	0.994	0	0	0.194	0.000553	0.00367	0.284	difficult	GRCh38_AllTandemRepeatsandHomopolymers_slop5;GRCh38_AllTandemRepeats_gt100bp_slop5;GRCh38_allTandemRepeats;GRCh38_SimpleRepeat_homopolymer_4to6_slop5;GRCh38_AllTandemRepeats_201to10000bp_slop5;GRCh38_alldifficultregions	NPM1P28-ENSG00000289451	ENSG00000240804-ENSG00000289451	intergenic_region	ENSG00000240804-ENSG00000289451	.	MODIFIER	intergenic_region	.	.	.	.	.	.	.	.	.	.	.	.	.	.	.
3	147726656	Sniffles2.DEL.63DCM2	N	<DEL:-1703>	DEL	DEL	-1703	52.496	80.569	888	864	24	0.027	known	0.0163	0.0163	low_frequency	0.00208	0.0347	0	0.0518	0.00292	0.0168	0.00216	0.0355	0	0.0528	0.00301	1	1	1	1	1	1	1	1	1	1	0.0169	0.994	0.931	0.931	0.916	0.0601	0.0592	0.969	confident	GRCh38_gclt25orgt65_slop50;GRCh38_AllHomopolymers_gt6bp_imperfectgt10bp_slop5;GRCh38_AllTandemRepeatsandHomopolymers_slop5;GRCh38_SimpleRepeat_homopolymer_7to11_slop5;GRCh38_SimpleRepeat_homopolymer_4to6_slop5;GRCh38_SimpleRepeat_imperfecthomopolgt10_slop5;GRCh38_lowmappabilityall;GRCh38_nonunique_l100_m2_e1;GRCh38_nonunique_l250_m0_e0;GRCh38_alllowmapandsegdupregions;GRCh38_alldifficultregions;GRCh38_notinalldifficultregions	ENSG00000289451	ENSG00000289451	transcript	ENST00000693447.1	pseudogene	MODIFIER	intron_variant	.	.	.	.	.	.	.	.	.	.	.	.	.	.	.
3	147733862	Sniffles2.INS.63D9M2	N	<INS:198>	INS	INS	198	131.594	366.293	888	853	35	0.0394	known	0.00113	0.00113	rare	0	0	0.00595	0	0	0.00117	0	0	0.00617	0	0	1	1	1	1	1	1	1	1	1	1	0	0.998	0	0	0.043	6.76e-05	0.000413	0.156	confident	GRCh38_notinalldifficultregions	ENSG00000289451;ENSG00000289451-ENSG00000239661	ENSG00000289451;ENSG00000289451-ENSG00000239661	transcript;intergenic_region	ENST00000693447.1;ENSG00000289451-ENSG00000239661	pseudogene;.	MODIFIER;MODIFIER	upstream_gene_variant;intergenic_region	.	.	.	.	.	.	.	.	.	.	.	.	.	.	.
3	147769174	Sniffles2.INS.63DAM2	N	<INS:198>	INS	INS	198	181.517	361.938	888	869	19	0.0214	known	0.00845	0.00845	low_frequency	0.027	0.00347	0.00298	0	0	0.00863	0.0277	0.00347	0.00301	0	0	1	1	1	1	1	1	1	1	1	1	0.00676	0.99	0.6	0.6	0.665	0.000441	0.000522	0.656	confident	GRCh38_notinalldifficultregions	ENSG00000289451-ENSG00000239661	ENSG00000289451-ENSG00000239661	intergenic_region	ENSG00000289451-ENSG00000239661	.	MODIFIER	intergenic_region	.	.	.	.	.	.	.	.	.	.	.	.	.	.	.
3	147888877	Sniffles2.DEL.63EAM2	N	<DEL:-577>	DEL	DEL	-577	176.682	65.58	888	874	14	0.0158	known	0.34	0.34	common	0.328	0.358	0.482	0.253	0.284	0.344	0.33	0.364	0.482	0.256	0.292	0.559	0.000558	0.439	0.68	0.852	0.558	0.000882	0.439	0.679	0.851	0.338	0.899	0.89	0.89	0.901	0.246	0.249	0.91	confident	GRCh38_AllHomopolymers_gt6bp_imperfectgt10bp_slop5;GRCh38_AllTandemRepeatsandHomopolymers_slop5;GRCh38_SimpleRepeat_diTR_11to50_slop5;GRCh38_allTandemRepeats;GRCh38_SimpleRepeat_homopolymer_7to11_slop5;GRCh38_SimpleRepeat_homopolymer_4to6_slop5;GRCh38_AllTandemRepeats_lt51bp_slop5;GRCh38_SimpleRepeat_imperfecthomopolgt20_slop5;GRCh38_SimpleRepeat_imperfecthomopolgt10_slop5;GRCh38_lowmappabilityall;GRCh38_nonunique_l100_m2_e1;GRCh38_alllowmapandsegdupregions;GRCh38_alldifficultregions;GRCh38_notinalldifficultregions	ENSG00000239661-ENSG00000239922	ENSG00000239661-ENSG00000239922	intergenic_region	ENSG00000239661-ENSG00000239922	.	MODIFIER	intergenic_region	.	.	.	.	.	.	.	.	.	.	.	.	.	.	.
3	147905430	Sniffles2.INV.6405M2	N	<INV:128>	INV	OTHER	128	112.613	400.492	888	867	21	0.0236	novel	0.00113	0.00113	rare	0.00208	0	0	0.00305	0	0.00115	0.00212	0	0	0.00314	0	1	1	1	1	1	1	1	1	1	1	0.000563	0.997	0	0	0.585	0.00237	0.00293	0.62	confident	GRCh38_AllHomopolymers_gt6bp_imperfectgt10bp_slop5;GRCh38_AllTandemRepeatsandHomopolymers_slop5;GRCh38_SimpleRepeat_homopolymer_7to11_slop5;GRCh38_SimpleRepeat_homopolymer_4to6_slop5;GRCh38_alldifficultregions;GRCh38_notinalldifficultregions	ENSG00000239661-ENSG00000239922	ENSG00000239661-ENSG00000239922	intergenic_region	ENSG00000239661-ENSG00000239922	.	MODIFIER	intergenic_region	.	.	.	.	.	.	.	.	.	.	.	.	.	.	.
3	147907699	Sniffles2.INV.6404M2	N	<INV:80>	INV	OTHER	80	84.755	337.701	888	861	27	0.0304	novel	0.00169	0.00169	rare	0.00415	0	0	0.00305	0	0.00174	0.00424	0	0	0.00312	0	1	1	1	1	1	1	1	1	1	1	0.00113	0.995	0	0	0.597	4.71e-05	0.000117	0.367	confident	GRCh38_gclt25orgt65_slop50;GRCh38_SimpleRepeat_homopolymer_4to6_slop5;GRCh38_alldifficultregions;GRCh38_notinalldifficultregions	ENSG00000239661-ENSG00000239922	ENSG00000239661-ENSG00000239922	intergenic_region	ENSG00000239661-ENSG00000239922	.	MODIFIER	intergenic_region	.	.	.	.	.	.	.	.	.	.	.	.	.	.	.
3	147909398	Sniffles2.DEL.6400M2	N	<DEL:-919>	DEL	DEL	-919	116.218	170.033	888	863	25	0.0282	known	0.00732	0.00732	low_frequency	0.0249	0.00347	0	0	0	0.00753	0.0252	0.00352	0	0	0	1	1	1	1	1	1	1	1	1	1	0.00507	0.986	0.385	0.385	0.697	0.000543	0.000998	0.499	confident	GRCh38_gclt25orgt65_slop50;GRCh38_SimpleRepeat_homopolymer_4to6_slop5;GRCh38_alldifficultregions;GRCh38_notinalldifficultregions	ENSG00000239661-ENSG00000239922	ENSG00000239661-ENSG00000239922	intergenic_region	ENSG00000239661-ENSG00000239922	.	MODIFIER	intergenic_region	.	.	.	.	.	.	.	Random_glucose_levels	4e-12	.	.	35810165	.	.	.
3	147925225	Sniffles2.INS.63FBM2	N	<INS:66>	INS	INS	66	92.601	126.479	888	863	25	0.0282	novel	0.0158	0.0158	low_frequency	0.056	0.00347	0	0	0	0.0162	0.0582	0.00357	0	0	0	1	1	1	1	1	1	1	1	1	1	0.0163	0.988	0.821	0.821	0.774	0.00142	0.00238	0.509	difficult	GRCh38_gclt25orgt65_slop50;GRCh38_AllTandemRepeats_51to200bp_slop5;GRCh38_AllTandemRepeatsandHomopolymers_slop5;GRCh38_SimpleRepeat_diTR_11to50_slop5;GRCh38_AllTandemRepeats_gt100bp_slop5;GRCh38_allTandemRepeats;GRCh38_SimpleRepeat_homopolymer_4to6_slop5;GRCh38_alldifficultregions	ENSG00000239661-ENSG00000239922	ENSG00000239661-ENSG00000239922	intergenic_region	ENSG00000239661-ENSG00000239922	.	MODIFIER	intergenic_region	.	.	.	.	.	.	.	.	.	.	.	.	.	.	.
3	147940301	Sniffles2.INS.63FCM2	N	<INS:51>	INS	INS	51	112.588	226.413	888	859	29	0.0327	novel	0.00619	0.00619	low_frequency	0.0208	0	0	0.00305	0	0.0064	0.0214	0	0	0.00312	0	0.0908	1	1	1	1	0.0935	1	1	1	1	0.00338	0.986	0.2	0.2	0.482	0.00127	0.00172	0.587	difficult	GRCh38_gclt25orgt65_slop50;GRCh38_AllTandemRepeats_51to200bp_slop5;GRCh38_AllTandemRepeatsandHomopolymers_slop5;GRCh38_SimpleRepeat_diTR_11to50_slop5;GRCh38_allTandemRepeats;GRCh38_alldifficultregions	ENSG00000239922	ENSG00000239922	transcript	ENST00000660706.1	pseudogene	MODIFIER	intron_variant	.	.	.	.	.	.	.	.	.	.	.	.	Promoter	.	.
3	147992542	Sniffles2.INS.63FEM2	N	<INS:107>	INS	INS	107	159.702	453.335	888	867	21	0.0236	novel	0.00113	0.00113	rare	0.00208	0	0	0	0.00292	0.00115	0.00211	0	0	0	0.00301	1	1	1	1	1	1	1	1	1	1	0	0.998	0	0	0.216	6.66e-05	0.000248	0.207	difficult	GRCh38_gclt25orgt65_slop50;GRCh38_SimpleRepeat_homopolymer_4to6_slop5;GRCh38_alldifficultregions	ENSG00000239922	ENSG00000239922	gene_variant	ENSG00000239922	.	MODIFIER	intragenic_variant	.	.	.	.	.	.	.	.	.	.	.	.	.	.	.
3	148096697	Sniffles2.INS.6410M2	N	<INS:68>	INS	INS	68	121.569	253.837	888	870	18	0.0203	novel	0.00394	0.00394	rare	0.0145	0	0	0	0	0.00402	0.0148	0	0	0	0	1	1	1	1	1	1	1	1	1	1	0.00282	0.991	0.286	0.286	0.522	0.000113	0.000405	0.262	confident	GRCh38_notinalldifficultregions	ENSG00000241792;ENSG00000285660	ENSG00000241792;ENSG00000285660	transcript;transcript	ENST00000476987.1;ENST00000650594.1	pseudogene;pseudogene	MODIFIER;MODIFIER	intron_variant;non_coding_transcript_exon_variant	.	.	.	.	.	.	.	.	.	.	.	.	.	.	.
3	148119161	Sniffles2.DEL.641EM2	N	<DEL:-2987>	DEL	DEL	-2987	90.438	19.596	888	868	20	0.0225	novel	0.0304	0.0304	low_frequency	0.106	0.0104	0	0	0	0.0311	0.107	0.0106	0	0	0	0.159	1	1	1	1	0.16	1	1	1	1	0.0259	0.961	0.592	0.592	0.661	0.00665	0.00738	0.605	confident	GRCh38_gclt25orgt65_slop50;GRCh38_AllHomopolymers_gt6bp_imperfectgt10bp_slop5;GRCh38_AllTandemRepeats_51to200bp_slop5;GRCh38_AllTandemRepeatsandHomopolymers_slop5;GRCh38_SimpleRepeat_triTR_15to50_slop5;GRCh38_SimpleRepeat_diTR_11to50_slop5;GRCh38_allTandemRepeats;GRCh38_SimpleRepeat_homopolymer_7to11_slop5;GRCh38_SimpleRepeat_homopolymer_4to6_slop5;GRCh38_AllTandemRepeats_lt51bp_slop5;GRCh38_SimpleRepeat_imperfecthomopolgt10_slop5;GRCh38_alldifficultregions;GRCh38_notinalldifficultregions	ENSG00000241792	ENSG00000241792	transcript	ENST00000476987.1	pseudogene	MODIFIER	intron_variant	.	.	.	.	.	.	.	.	.	.	.	.	.	.	.
3	148161695	Sniffles2.INS.641BM2	N	<INS:65>	INS	INS	65	110.258	358.03	888	870	18	0.0203	novel	0.00338	0.00338	rare	0.00208	0	0	0.0061	0.00877	0.00345	0.00214	0	0	0.00617	0.00893	1	1	1	1	1	1	1	1	1	1	0.00225	0.998	0.667	0.667	0.639	0.000498	0.000999	0.468	difficult	GRCh38_gclt25orgt65_slop50;GRCh38_alldifficultregions	HNRNPA1P20;ENSG00000244650	ENSG00000205412;ENSG00000244650	transcript;transcript	ENST00000484852.1;ENST00000477153.1	processed_pseudogene;pseudogene	MODIFIER;MODIFIER	downstream_gene_variant;intron_variant	.	.	.	.	.	.	.	.	.	.	.	.	.	.	.
3	148183017	Sniffles2.DEL.6423M2	N	<DEL:-56>	DEL	DEL	-56	39.139	234.989	888	860	28	0.0315	known	0.0197	0.0197	low_frequency	0.0664	0.0104	0	0	0	0.0204	0.069	0.0106	0	0	0	0.0131	0.0104	1	1	1	0.015	0.0107	1	1	1	0.0124	0.965	0.3	0.3	0.55	0.00288	0.00511	0.52	difficult	GRCh38_gclt25orgt65_slop50;GRCh38_SimpleRepeat_homopolymer_4to6_slop5;GRCh38_alldifficultregions	ENSG00000244650	ENSG00000244650	transcript	ENST00000477153.1	pseudogene	MODIFIER	intron_variant	.	.	.	.	.	.	.	.	.	.	.	.	.	.	.
3	148193867	Sniffles2.INS.641CM2	N	<INS:316>	INS	INS	316	116.814	167.408	888	866	22	0.0248	known	0.0405	0.0405	low_frequency	0.141	0.0139	0	0	0	0.041	0.146	0.0143	0	0	0	0.795	1	1	1	1	1	1	1	1	1	0.0332	0.952	0.552	0.552	0.591	0.00395	0.00635	0.52	confident	GRCh38_SimpleRepeat_homopolymer_4to6_slop5;GRCh38_notinalldifficultregions	ENSG00000244650;LINC02045	ENSG00000244650;ENSG00000243347	transcript;transcript	ENST00000477153.1;ENST00000662134.1	pseudogene;pseudogene	MODIFIER;MODIFIER	intron_variant;intron_variant	.	.	.	.	.	.	.	.	.	.	.	.	.	.	.
3	148233736	Sniffles2.INS.642AM2	N	<INS:52>	INS	INS	52	104.536	423.088	888	864	24	0.027	novel	0.00225	0.00225	rare	0.00208	0.00347	0	0	0.00585	0.00231	0.00215	0.0035	0	0	0.00614	1	1	1	1	1	1	1	1	1	1	0.00169	0.997	0.5	0.5	0.444	0.00234	0.00506	0.45	difficult	GRCh38_AllTandemRepeatsandHomopolymers_slop5;GRCh38_allTandemRepeats;GRCh38_AllTandemRepeats_lt51bp_slop5;GRCh38_alldifficultregions	LINC02045	ENSG00000243347	transcript	ENST00000662134.1	pseudogene	MODIFIER	intron_variant	.	.	.	.	.	.	.	.	.	.	.	.	Open chromatin	.	.
3	148237592	Sniffles2.DEL.642EM2	N	<DEL:-50>	DEL	DEL	-50	77.343	230.617	888	872	16	0.018	novel	0.00338	0.00338	rare	0.00208	0	0.00595	0.00305	0.00585	0.00344	0.00214	0	0.00602	0.00305	0.00606	1	1	1	1	1	1	1	1	1	1	0	0.993	0	0	0.108	2.46e-05	0.000538	0.084	difficult	GRCh38_AllHomopolymers_gt6bp_imperfectgt10bp_slop5;GRCh38_AllTandemRepeatsandHomopolymers_slop5;GRCh38_AllTandemRepeats_gt100bp_slop5;GRCh38_allTandemRepeats;GRCh38_SimpleRepeat_homopolymer_4to6_slop5;GRCh38_AllTandemRepeats_201to10000bp_slop5;GRCh38_SimpleRepeat_imperfecthomopolgt10_slop5;GRCh38_alldifficultregions	LINC02045	ENSG00000243347	transcript	ENST00000662134.1	pseudogene	MODIFIER	intron_variant	.	.	.	.	.	.	.	.	.	.	.	.	.	.	.
3	148263630	Sniffles2.INV.6431M2	N	<INV:91>	INV	OTHER	91	77.799	520.079	888	869	19	0.0214	novel	0.00225	0.00225	rare	0.00415	0.00347	0	0	0.00292	0.0023	0.00427	0.00355	0	0	0.00301	1	1	1	1	1	1	1	1	1	1	0	0.995	0	0	0.187	8.3e-05	0.0026	0.135	confident	GRCh38_SimpleRepeat_homopolymer_4to6_slop5;GRCh38_notinalldifficultregions	LINC02045	ENSG00000243347	transcript	ENST00000662134.1	pseudogene	MODIFIER	intron_variant	.	.	.	.	.	.	.	.	.	.	.	.	.	.	.
3	148376799	Sniffles2.INS.643CM2	N	<INS:62>	INS	INS	62	43.754	121.967	888	872	16	0.018	novel	0.215	0.215	common	0.43	0.104	0.235	0.0335	0.161	0.218	0.437	0.105	0.235	0.035	0.163	0.0256	0.0472	1	0.159	0.776	0.0472	0.0483	1	0.166	0.777	0.215	0.949	0.906	0.906	0.93	0.049	0.0497	0.965	difficult	GRCh38_AllHomopolymers_gt6bp_imperfectgt10bp_slop5;GRCh38_AllTandemRepeatsandHomopolymers_slop5;GRCh38_SimpleRepeat_homopolymer_gt11_slop5;GRCh38_SimpleRepeat_homopolymer_gt20_slop5;GRCh38_SimpleRepeat_imperfecthomopolgt20_slop5;GRCh38_SimpleRepeat_imperfecthomopolgt10_slop5;GRCh38_alldifficultregions	LINC02046;ENSG00000285557	ENSG00000242440;ENSG00000285557	transcript;transcript	ENST00000655836.1;ENST00000648979.1	pseudogene;pseudogene	MODIFIER;MODIFIER	intron_variant;intron_variant	.	.	.	.	.	.	.	.	.	.	.	.	.	.	.
3	148405540	Sniffles2.INS.6447M2	N	<INS:83>	INS	INS	83	93.832	571.094	888	861	27	0.0304	novel	0.00113	0.00113	rare	0	0	0	0	0.00585	0.00116	0	0	0	0	0.00617	1	1	1	1	1	1	1	1	1	1	0.000563	0.997	0	0	0.29	2.15e-05	6.29e-05	0.234	confident	GRCh38_notinalldifficultregions	LINC02046;ENSG00000285557	ENSG00000242440;ENSG00000285557	transcript;transcript	ENST00000655836.1;ENST00000648979.1	pseudogene;pseudogene	MODIFIER;MODIFIER	downstream_gene_variant;intron_variant	.	.	.	.	.	.	.	.	.	.	.	.	.	.	.
3	148451811	Sniffles2.INS.6448M2	N	<INS:53>	INS	INS	53	146.212	286.109	888	867	21	0.0236	novel	0.00845	0.00845	low_frequency	0.00415	0.0139	0	0.00915	0.0175	0.00865	0.00426	0.0141	0	0.00932	0.0182	1	1	1	1	0.0436	1	1	1	1	0.0452	0.00394	0.981	0.143	0.143	0.468	0.000772	0.00253	0.319	difficult	GRCh38_gclt25orgt65_slop50;GRCh38_AllTandemRepeatsandHomopolymers_slop5;GRCh38_SimpleRepeat_diTR_11to50_slop5;GRCh38_AllTandemRepeats_gt100bp_slop5;GRCh38_allTandemRepeats;GRCh38_AllTandemRepeats_201to10000bp_slop5;GRCh38_alldifficultregions	ENSG00000285557	ENSG00000285557	transcript	ENST00000648979.1	pseudogene	MODIFIER	intron_variant	.	.	.	.	.	.	.	.	.	.	.	.	.	.	.
3	148488747	Sniffles2.DEL.6453M2	N	<DEL:-52>	DEL	DEL	-52	105.562	181.73	888	874	14	0.0158	novel	0.0124	0.0124	low_frequency	0.0415	0.00694	0	0	0	0.0126	0.0424	0.00709	0	0	0	0.337	1	1	1	1	0.343	1	1	1	1	0.00957	0.985	0.571	0.571	0.726	0.000728	0.000954	0.649	difficult	GRCh38_gclt25orgt65_slop50;GRCh38_lowmappabilityall;GRCh38_nonunique_l100_m2_e1;GRCh38_nonunique_l250_m0_e0;GRCh38_alllowmapandsegdupregions;GRCh38_alldifficultregions	ENSG00000285557	ENSG00000285557	transcript	ENST00000648979.1	pseudogene	MODIFIER	intron_variant	.	.	.	.	.	.	.	.	.	.	.	.	.	.	.
3	148563648	Sniffles2.DEL.6465M2	N	<DEL:-3985>	DEL	DEL	-3985	90.013	14.488	888	887	1	0.00113	known	0.758	0.242	common	0.799	0.74	0.738	0.692	0.801	0.759	0.799	0.74	0.738	0.692	0.803	1	1	0.165	0.585	0.0522	1	1	0.165	0.585	0.0485	0.762	0.834	0.846	0.721	0.733	0.7	0.702	0.827	confident	GRCh38_SimpleRepeat_homopolymer_4to6_slop5;GRCh38_lowmappabilityall;GRCh38_nonunique_l100_m2_e1;GRCh38_nonunique_l250_m0_e0;GRCh38_allOtherDifficultregions;GRCh38_gnomAD_InbreedingCoeff_slop1bp_merge1000bp;GRCh38_alllowmapandsegdupregions;GRCh38_alldifficultregions;GRCh38_notinalldifficultregions	ENSG00000285557	ENSG00000285557	transcript	ENST00000648979.1	pseudogene	MODIFIER	intron_variant	.	.	.	.	.	.	.	.	.	.	.	.	CTCF Binding Site;Open chromatin	.	.
3	148581481	Sniffles2.INS.645DM2	N	<INS:316>	INS	INS	316	126.475	318.267	888	866	22	0.0248	known	0.0174	0.0174	low_frequency	0.0602	0.00694	0	0	0	0.0173	0.0601	0.00714	0	0	0	0.00599	1	1	1	1	0.00509	1	1	1	1	0.0163	0.973	0.519	0.519	0.612	0.000933	0.00177	0.414	confident	GRCh38_SimpleRepeat_homopolymer_4to6_slop5;GRCh38_notinalldifficultregions	ENSG00000285557	ENSG00000285557	transcript	ENST00000648979.1	pseudogene	MODIFIER	intron_variant	.	.	.	.	.	.	.	.	.	.	.	.	.	.	.
3	148641435	Sniffles2.INS.6471M2	N	<INS:318>	INS	INS	318	114.402	189.47	888	856	32	0.036	known	0.0197	0.0197	low_frequency	0.0664	0.0104	0	0	0	0.0204	0.069	0.0109	0	0	0	0.0732	1	1	1	1	0.0804	1	1	1	1	0.0197	0.982	0.719	0.719	0.767	0.00146	0.00299	0.506	confident	GRCh38_notinalldifficultregions	ENSG00000285557-RPL38P1	ENSG00000285557-ENSG00000241993	intergenic_region	ENSG00000285557-ENSG00000241993	.	MODIFIER	intergenic_region	.	.	.	.	.	.	.	.	.	.	.	.	Enhancer	.	.
3	148670877	Sniffles2.INS.6472M2	N	<INS:73>	INS	INS	73	121.83	481.265	888	867	21	0.0236	novel	0.00169	0.00169	rare	0	0	0	0	0.00877	0.00173	0	0	0	0	0.00904	1	1	1	1	1	1	1	1	1	1	0.00113	0.999	0.667	0.667	0.861	0.00027	0.0007	0.488	confident	GRCh38_notinalldifficultregions	ENSG00000285557-RPL38P1	ENSG00000285557-ENSG00000241993	intergenic_region	ENSG00000285557-ENSG00000241993	.	MODIFIER	intergenic_region	.	.	.	.	.	.	.	.	.	.	.	.	.	.	.
3	148693064	Sniffles2.DEL.647AM2	N	<DEL:-2385>	DEL	DEL	-2385	9.354	95.454	888	861	27	0.0304	known	0.00563	0.00563	low_frequency	0.0187	0.00347	0	0	0	0.00581	0.0196	0.00355	0	0	0	0.0732	1	1	1	1	0.0766	1	1	1	1	0.00563	0.993	0.667	0.667	0.812	0.000345	0.000458	0.611	confident	GRCh38_gclt25orgt65_slop50;GRCh38_AllHomopolymers_gt6bp_imperfectgt10bp_slop5;GRCh38_AllTandemRepeatsandHomopolymers_slop5;GRCh38_SimpleRepeat_homopolymer_7to11_slop5;GRCh38_SimpleRepeat_homopolymer_4to6_slop5;GRCh38_alldifficultregions;GRCh38_notinalldifficultregions	AGTR1;RPL38P1;ENSG00000285557-RPL38P1	ENSG00000144891;ENSG00000241993;ENSG00000285557-ENSG00000241993	transcript;transcript;intergenic_region	ENST00000349243.8;ENST00000460914.1;ENSG00000285557-ENSG00000241993	protein_coding;processed_pseudogene;.	MODIFIER;MODIFIER;MODIFIER	upstream_gene_variant;downstream_gene_variant;intergenic_region	.	.	.	.	.	.	.	.	.	.	.	.	.	.	.
3	148704494	Sniffles2.INS.6480M2	N	<INS:59>	INS	INS	59	177.326	439.445	888	867	21	0.0236	novel	0.00225	0.00225	rare	0.00622	0	0	0	0.00292	0.00231	0.00652	0	0	0	0.00299	1	1	1	1	1	1	1	1	1	1	0.000563	0.994	0	0	0.351	4.1e-06	5.21e-05	0.12	confident	GRCh38_SimpleRepeat_homopolymer_4to6_slop5;GRCh38_notinalldifficultregions	AGTR1	ENSG00000144891	transcript	ENST00000349243.8	protein_coding	MODIFIER	intron_variant	AGTR1	ENSG00000144891	transcript	ENST00000349243.8	protein_coding	MODIFIER	intron_variant	.	.	.	.	.	.	.	.
3	148759071	Sniffles2.INS.6483M2	N	<INS:237>	INS	INS	237	200.354	398.889	888	870	18	0.0203	known	0.00113	0.00113	rare	0.00415	0	0	0	0	0.00115	0.00424	0	0	0	0	1	1	1	1	1	1	1	1	1	1	0	0.998	0	0	0.0553	6.45e-05	8.04e-05	0.762	confident	GRCh38_SimpleRepeat_homopolymer_4to6_slop5;GRCh38_notinalldifficultregions	AGTR1-CPB1	ENSG00000144891-ENSG00000153002	intergenic_region	ENSG00000144891-ENSG00000153002	.	MODIFIER	intergenic_region	.	.	.	.	.	.	.	.	.	.	.	.	Enhancer	.	.
3	148849006	Sniffles2.DEL.6494M2	N	<DEL:-318>	DEL	DEL	-318	82.007	105.554	888	888	0	0	known	0.973	0.027	low_frequency	0.994	0.958	0.955	0.976	0.971	0.974	0.996	0.958	0.955	0.976	0.971	1	0.212	1	1	0.127	1	0.212	1	1	0.127	0.978	0.976	0.976	0.674	0.727	0.967	0.965	0.905	confident	GRCh38_AllHomopolymers_gt6bp_imperfectgt10bp_slop5;GRCh38_AllTandemRepeatsandHomopolymers_slop5;GRCh38_SimpleRepeat_homopolymer_gt11_slop5;GRCh38_SimpleRepeat_homopolymer_gt20_slop5;GRCh38_SimpleRepeat_homopolymer_4to6_slop5;GRCh38_SimpleRepeat_imperfecthomopolgt20_slop5;GRCh38_SimpleRepeat_imperfecthomopolgt10_slop5;GRCh38_lowmappabilityall;GRCh38_nonunique_l100_m2_e1;GRCh38_allOtherDifficultregions;GRCh38_gnomAD_InbreedingCoeff_slop1bp_merge1000bp;GRCh38_alllowmapandsegdupregions;GRCh38_alldifficultregions;GRCh38_notinalldifficultregions	ENSG00000240521;CPB1	ENSG00000240521;ENSG00000153002	transcript;transcript	ENST00000488190.1;ENST00000282957.9	pseudogene;protein_coding	MODIFIER;MODIFIER	downstream_gene_variant;intron_variant	CPB1	ENSG00000153002	transcript	ENST00000282957.9	protein_coding	MODIFIER	intron_variant	.	.	.	.	.	.	.	.
3	149020102	Sniffles2.INS.64B0M2	N	<INS:139>	INS	INS	139	154.706	292.093	888	868	20	0.0225	known	0.00282	0.00282	rare	0.0104	0	0	0	0	0.00288	0.0107	0	0	0	0	1	1	1	1	1	1	1	1	1	1	0.00282	1	1	1	0.943	0.00018	0.000183	0.976	confident	GRCh38_notinalldifficultregions	GYG1	ENSG00000163754	transcript	ENST00000345003.9	protein_coding	MODIFIER	intron_variant	GYG1	ENSG00000163754	transcript	ENST00000345003.9	protein_coding	MODIFIER	intron_variant	.	.	.	.	.	Enhancer	.	.
3	149079464	Sniffles2.DEL.64B9M2	N	<DEL:-54>	DEL	DEL	-54	35.359	274.489	888	877	11	0.0124	novel	0.32	0.32	common	0.315	0.309	0.336	0.384	0.26	0.323	0.321	0.312	0.34	0.383	0.262	0.882	0.696	0.387	0.513	0.169	0.766	0.694	0.304	0.619	0.232	0.317	0.938	0.923	0.923	0.94	0.331	0.33	0.969	difficult	GRCh38_gclt25orgt65_slop50;GRCh38_SimpleRepeat_homopolymer_4to6_slop5;GRCh38_alldifficultregions	HLTF	ENSG00000071794	transcript	ENST00000310053.10	protein_coding	MODIFIER	intron_variant	HLTF	ENSG00000071794	transcript	ENST00000310053.10	protein_coding	MODIFIER	intron_variant	.	.	.	.	.	CTCF Binding Site	.	.
3	149109788	Sniffles2.DEL.64C6M2	N	<DEL:-3244>	DEL	DEL	-3244	28.31	3.108	888	865	23	0.0259	known	0.0242	0.0242	low_frequency	0	0.0174	0	0.0152	0.0965	0.0243	0	0.0176	0	0.0124	0.1	1	1	1	1	0.0527	1	1	1	1	0.0591	0.0242	0.985	0.846	0.846	0.876	0.0332	0.0326	0.95	confident	GRCh38_gclt25orgt65_slop50;GRCh38_AllHomopolymers_gt6bp_imperfectgt10bp_slop5;GRCh38_AllTandemRepeats_51to200bp_slop5;GRCh38_AllTandemRepeatsandHomopolymers_slop5;GRCh38_AllTandemRepeats_gt100bp_slop5;GRCh38_allTandemRepeats;GRCh38_SimpleRepeat_homopolymer_7to11_slop5;GRCh38_SimpleRepeat_homopolymer_4to6_slop5;GRCh38_AllTandemRepeats_lt51bp_slop5;GRCh38_SimpleRepeat_imperfecthomopolgt20_slop5;GRCh38_SimpleRepeat_quadTR_20to50_slop5;GRCh38_SimpleRepeat_imperfecthomopolgt10_slop5;GRCh38_lowmappabilityall;GRCh38_nonunique_l100_m2_e1;GRCh38_nonunique_l250_m0_e0;GRCh38_alllowmapandsegdupregions;GRCh38_alldifficultregions;GRCh38_notinalldifficultregions	HLTF-AS1-HPS3	ENSG00000239718-ENSG00000163755	intergenic_region	ENSG00000239718-ENSG00000163755	.	MODIFIER	intergenic_region	.	.	.	.	.	.	.	Mean_reticulocyte_volume	9e-15	0.0187858	.	32888494	.	.	.
3	149126586	Sniffles2.DEL.64C7M2	N	<DEL:-328>	DEL	DEL	-328	97.108	99.07	888	887	1	0.00113	known	0.824	0.176	common	0.967	0.872	0.72	0.799	0.708	0.824	0.967	0.872	0.72	0.801	0.708	1	0.253	1	1	0.0253	1	0.253	1	1	0.0253	0.824	0.957	0.959	0.922	0.91	0.771	0.771	0.97	confident	GRCh38_AllHomopolymers_gt6bp_imperfectgt10bp_slop5;GRCh38_AllTandemRepeatsandHomopolymers_slop5;GRCh38_SimpleRepeat_homopolymer_gt11_slop5;GRCh38_SimpleRepeat_homopolymer_gt20_slop5;GRCh38_SimpleRepeat_homopolymer_4to6_slop5;GRCh38_SimpleRepeat_imperfecthomopolgt20_slop5;GRCh38_SimpleRepeat_imperfecthomopolgt10_slop5;GRCh38_lowmappabilityall;GRCh38_nonunique_l100_m2_e1;GRCh38_nonunique_l250_m0_e0;GRCh38_alllowmapandsegdupregions;GRCh38_alldifficultregions;GRCh38_notinalldifficultregions	HPS3;HLTF-AS1-HPS3	ENSG00000163755;ENSG00000239718-ENSG00000163755	transcript;intergenic_region	ENST00000296051.7;ENSG00000239718-ENSG00000163755	protein_coding;.	MODIFIER;MODIFIER	upstream_gene_variant;intergenic_region	.	.	.	.	.	.	.	.	.	.	.	.	.	.	.
3	149191551	Sniffles2.INS.64C5M2	N	<INS:305>	INS	INS	305	97.184	175.878	888	871	17	0.0191	known	0.067	0.067	common	0.241	0.00694	0	0.00305	0	0.0677	0.243	0.00704	0	0.00312	0	0.86	1	1	1	1	0.86	1	1	1	1	0.0704	0.95	0.774	0.774	0.798	0.00523	0.00552	0.785	confident	GRCh38_notinalldifficultregions	CP	ENSG00000047457	transcript	ENST00000264613.11	protein_coding	MODIFIER	intron_variant	CP	ENSG00000047457	transcript	ENST00000264613.11	protein_coding	MODIFIER	intron_variant	.	.	.	.	.	.	.	.
3	149245588	Sniffles2.DEL.64D5M2	N	<DEL:-6334>	DEL	DEL	-6334	77.716	31.93	888	870	18	0.0203	known	0.0276	0.0276	low_frequency	0.00622	0.0139	0.0536	0.0427	0.0292	0.0276	0.00633	0.0142	0.0542	0.0401	0.0305	1	1	0.000338	1	1	1	1	0.000354	1	1	0.0287	0.986	0.889	0.889	0.855	0.0293	0.0302	0.846	confident	GRCh38_gclt25orgt65_slop50;GRCh38_AllHomopolymers_gt6bp_imperfectgt10bp_slop5;GRCh38_AllTandemRepeats_51to200bp_slop5;GRCh38_AllTandemRepeatsandHomopolymers_slop5;GRCh38_SimpleRepeat_homopolymer_gt11_slop5;GRCh38_SimpleRepeat_homopolymer_gt20_slop5;GRCh38_SimpleRepeat_diTR_11to50_slop5;GRCh38_AllTandemRepeats_gt100bp_slop5;GRCh38_allTandemRepeats;GRCh38_SimpleRepeat_homopolymer_7to11_slop5;GRCh38_SimpleRepeat_homopolymer_4to6_slop5;GRCh38_AllTandemRepeats_lt51bp_slop5;GRCh38_SimpleRepeat_imperfecthomopolgt20_slop5;GRCh38_SimpleRepeat_imperfecthomopolgt10_slop5;GRCh38_alldifficultregions;GRCh38_notinalldifficultregions	CPHL1P;CPHL1P	ENSG00000240216;ENSG00000240216	transcript;transcript	ENST00000461341.2;ENST00000461341.2	transcribed_unitary_pseudogene;transcribed_unitary_pseudogene	HIGH;HIGH	exon_loss_variant;exon_loss_variant&stop_lost	.	.	.	.	.	.	.	Response_to_treatment_in_irritable_bowel_syndrome__pain_severity_,Cerebrospinal_fluid_sTREM-2_levels	3e-06,5e-06	1349.99	.,NR	3540128231708760	.	.	.
3	149252134	Sniffles2.DEL.64D6M2	N	<DEL:-66>	DEL	DEL	-66	68.238	323.313	888	868	20	0.0225	known	0.0608	0.0608	common	0.112	0.0347	0.0149	0.0549	0.0614	0.0622	0.116	0.0352	0.0152	0.0559	0.0625	0.0931	1	1	1	0.118	0.0977	1	1	1	0.122	0.049	0.952	0.69	0.69	0.621	0.0288	0.0354	0.615	confident	GRCh38_AllHomopolymers_gt6bp_imperfectgt10bp_slop5;GRCh38_AllTandemRepeatsandHomopolymers_slop5;GRCh38_SimpleRepeat_homopolymer_7to11_slop5;GRCh38_SimpleRepeat_imperfecthomopolgt10_slop5;GRCh38_alldifficultregions;GRCh38_notinalldifficultregions	CPHL1P	ENSG00000240216	transcript	ENST00000461341.2	transcribed_unitary_pseudogene	MODIFIER	intron_variant	.	.	.	.	.	.	.	.	.	.	.	.	.	.	.
3	149275038	Sniffles2.INS.64D4M2	N	<INS:111>	INS	INS	111	92.658	503.249	888	864	24	0.027	known	0.00169	0.00169	rare	0.00622	0	0	0	0	0.00174	0.00636	0	0	0	0	0.00624	1	1	1	1	0.00637	1	1	1	1	0	0.998	0	0	0.0817	1.54e-05	0.00011	0.147	confident	GRCh38_notinalldifficultregions	CPHL1P	ENSG00000240216	transcript	ENST00000461341.2	transcribed_unitary_pseudogene	MODIFIER	intron_variant	.	.	.	.	.	.	.	.	.	.	.	.	Enhancer	.	.
3	149291761	Sniffles2.DEL.64D8M2	N	<DEL:-60>	DEL	DEL	-60	42.005	131.004	888	867	21	0.0236	novel	0.00338	0.00338	rare	0.0083	0.00347	0	0.00305	0	0.00346	0.0084	0.00357	0	0.00316	0	1	1	1	1	1	1	1	1	1	1	0.000563	0.992	0	0	0.323	0.000249	0.00153	0.287	confident	GRCh38_notinalldifficultregions	CPHL1P&ENSG00000244468;ENSG00000244468;CPHL1P	ENSG00000240216&ENSG00000244468;ENSG00000244468;ENSG00000240216	gene_variant;transcript;gene_variant	ENSG00000240216;ENST00000489011.1;ENSG00000240216	.;pseudogene;.	HIGH;MODIFIER;MODIFIER	bidirectional_gene_fusion;intron_variant;intragenic_variant	.	.	.	.	.	.	.	.	.	.	.	.	CTCF Binding Site	.	.
3	149301641	Sniffles2.INS.64E4M2	N	<INS:194>	INS	INS	194	106.079	282.565	888	865	23	0.0259	novel	0.00225	0.00225	rare	0	0	0.0119	0	0	0.00231	0	0	0.0121	0	0	1	1	1	1	1	1	1	1	1	1	0.00282	0.997	0.75	0.75	0.721	0.00016	0.000943	0.208	confident	GRCh38_SimpleRepeat_homopolymer_4to6_slop5;GRCh38_notinalldifficultregions	ENSG00000244468	ENSG00000244468	transcript	ENST00000489011.1	pseudogene	MODIFIER	intron_variant	.	.	.	.	.	.	.	.	.	.	.	.	Enhancer	.	.
3	149380245	Sniffles2.DEL.64E9M2	N	<DEL:-69>	DEL	DEL	-69	27.931	197.953	888	864	24	0.027	novel	0.0648	0.0648	common	0.0373	0.0694	0.0863	0.0549	0.0877	0.0666	0.0385	0.0709	0.089	0.0559	0.0909	1	1	0.614	1	0.369	1	1	0.617	1	0.366	0.0248	0.834	0.0522	0.0522	0.338	0.0346	0.0564	0.448	difficult	GRCh38_gclt25orgt65_slop50;GRCh38_AllHomopolymers_gt6bp_imperfectgt10bp_slop5;GRCh38_AllTandemRepeatsandHomopolymers_slop5;GRCh38_AllTandemRepeats_gt100bp_slop5;GRCh38_allTandemRepeats;GRCh38_SimpleRepeat_homopolymer_4to6_slop5;GRCh38_AllTandemRepeats_201to10000bp_slop5;GRCh38_SimpleRepeat_imperfecthomopolgt10_slop5;GRCh38_alldifficultregions	TM4SF1;TM4SF1-AS1;ENSG00000243885;TM4SF1-AS1	ENSG00000169908;ENSG00000240541;ENSG00000243885;ENSG00000240541	transcript;transcript;transcript;gene_variant	ENST00000305366.8;ENST00000665408.1;ENST00000462931.1;ENSG00000240541	protein_coding;pseudogene;pseudogene;.	MODIFIER;MODIFIER;MODIFIER;MODIFIER	upstream_gene_variant;upstream_gene_variant;downstream_gene_variant;intragenic_variant	.	.	.	.	.	.	.	.	.	.	.	.	.	.	.
3	149405191	Sniffles2.INS.64F6M2	N	<INS:67>	INS	INS	67	160.131	355.07	888	866	22	0.0248	novel	0.00113	0.00113	rare	0.00415	0	0	0	0	0.00116	0.00424	0	0	0	0	1	1	1	1	1	1	1	1	1	1	0.000563	0.997	0	0	0.464	2.97e-05	0.000246	0.198	confident	GRCh38_ancestry_Neanderthal;GRCh38_notinalldifficultregions	TM4SF1-AS1-RPL32P8	ENSG00000240541-ENSG00000240246	intergenic_region	ENSG00000240541-ENSG00000240246	.	MODIFIER	intergenic_region	.	.	.	.	.	.	.	.	.	.	.	.	.	.	.
3	149424589	Sniffles2.INS.64F8M2	N	<INS:318>	INS	INS	318	123.127	240.648	888	872	16	0.018	known	0.0388	0.0388	low_frequency	0.0083	0.0243	0	0.0976	0.076	0.0384	0.00851	0.0245	0	0.0926	0.0788	1	1	1	1	0.602	1	1	1	1	0.601	0.0366	0.993	0.926	0.926	0.89	0.0888	0.0876	0.962	difficult	GRCh38_gclt25orgt65_slop50;GRCh38_alldifficultregions	TM4SF1-AS1-RPL32P8	ENSG00000240541-ENSG00000240246	intergenic_region	ENSG00000240541-ENSG00000240246	.	MODIFIER	intergenic_region	.	.	.	.	.	.	.	.	.	.	.	.	Enhancer	.	.
3	149510708	Sniffles2.INS.6503M2	N	<INS:57>	INS	INS	57	26.075	169.218	888	867	21	0.0236	novel	0.0479	0.0479	low_frequency	0.0187	0.066	0.0684	0.061	0.0409	0.0484	0.0191	0.0638	0.0697	0.0629	0.0422	1	0.47	0.554	0.46	1	1	0.44	0.561	0.471	1	0.0484	0.988	0.915	0.915	0.896	0.065	0.0643	0.954	difficult	GRCh38_AllTandemRepeatsandHomopolymers_slop5;GRCh38_SimpleRepeat_diTR_11to50_slop5;GRCh38_AllTandemRepeats_gt100bp_slop5;GRCh38_allTandemRepeats;GRCh38_AllTandemRepeats_201to10000bp_slop5;GRCh38_alldifficultregions	TM4SF4-WWTR1	ENSG00000169903-ENSG00000018408	intergenic_region	ENSG00000169903-ENSG00000018408	.	MODIFIER	intergenic_region	.	.	.	.	.	.	.	.	.	.	.	.	.	.	.
3	149513206	Sniffles2.DEL.6506M2	N	<DEL:-921>	DEL	DEL	-921	150.644	82.81	888	870	18	0.0203	known	0.00732	0.00732	low_frequency	0.027	0	0	0	0	0.00747	0.0274	0	0	0	0	1	1	1	1	1	1	1	1	1	1	0.00563	0.99	0.538	0.538	0.774	0.000688	0.00075	0.848	confident	GRCh38_AllHomopolymers_gt6bp_imperfectgt10bp_slop5;GRCh38_AllTandemRepeatsandHomopolymers_slop5;GRCh38_SimpleRepeat_homopolymer_gt11_slop5;GRCh38_SimpleRepeat_homopolymer_4to6_slop5;GRCh38_SimpleRepeat_imperfecthomopolgt10_slop5;GRCh38_alldifficultregions;GRCh38_notinalldifficultregions	WWTR1;TM4SF4-WWTR1	ENSG00000018408;ENSG00000169903-ENSG00000018408	transcript;intergenic_region	ENST00000360632.8;ENSG00000169903-ENSG00000018408	protein_coding;.	MODIFIER;MODIFIER	downstream_gene_variant;intergenic_region	.	.	.	.	.	.	.	.	.	.	.	.	.	.	.
3	149550685	Sniffles2.DEL.6507M2	N	<DEL:-1675>	DEL	DEL	-1675	105.554	28.097	888	874	14	0.0158	known	0.16	0.16	common	0.21	0.108	0.17	0.149	0.134	0.161	0.21	0.108	0.174	0.151	0.136	0.177	0.0119	0.789	0.365	0.742	0.168	0.0122	0.788	0.37	0.742	0.153	0.938	0.862	0.862	0.834	0.134	0.131	0.917	confident	GRCh38_AllHomopolymers_gt6bp_imperfectgt10bp_slop5;GRCh38_AllTandemRepeatsandHomopolymers_slop5;GRCh38_SimpleRepeat_homopolymer_7to11_slop5;GRCh38_SimpleRepeat_homopolymer_4to6_slop5;GRCh38_SimpleRepeat_imperfecthomopolgt10_slop5;GRCh38_alldifficultregions;GRCh38_notinalldifficultregions	WWTR1	ENSG00000018408	transcript	ENST00000360632.8	protein_coding	MODIFIER	intron_variant	WWTR1	ENSG00000018408	transcript	ENST00000360632.8	protein_coding	MODIFIER	intron_variant	.	.	.	.	.	Enhancer	.	.
3	149568338	Sniffles2.INS.6504M2	N	<INS:222>	INS	INS	222	89.533	263.314	888	866	22	0.0248	known	0.0248	0.0248	low_frequency	0.083	0.0139	0	0	0	0.0254	0.0855	0.0142	0	0	0	0.67	1	1	1	1	0.677	1	1	1	1	0.0236	0.977	0.738	0.738	0.768	0.00131	0.00161	0.758	confident	GRCh38_notinalldifficultregions	WWTR1	ENSG00000018408	transcript	ENST00000360632.8	protein_coding	MODIFIER	intron_variant	WWTR1	ENSG00000018408	transcript	ENST00000360632.8	protein_coding	MODIFIER	intron_variant	.	.	.	.	.	Enhancer	.	.
3	149571125	Sniffles2.INV.650AM2	N	<INV:118>	INV	OTHER	118	184.852	421.825	888	867	21	0.0236	novel	0.00169	0.00169	rare	0.00415	0	0.00298	0	0	0.00173	0.00426	0	0.00307	0	0	1	1	1	1	1	1	1	1	1	1	0.000563	0.995	0	0	0.572	0.0001	0.000171	0.488	confident	GRCh38_gclt25orgt65_slop50;GRCh38_AllHomopolymers_gt6bp_imperfectgt10bp_slop5;GRCh38_AllTandemRepeatsandHomopolymers_slop5;GRCh38_SimpleRepeat_homopolymer_gt11_slop5;GRCh38_SimpleRepeat_homopolymer_gt20_slop5;GRCh38_SimpleRepeat_diTR_11to50_slop5;GRCh38_allTandemRepeats;GRCh38_SimpleRepeat_homopolymer_7to11_slop5;GRCh38_SimpleRepeat_homopolymer_4to6_slop5;GRCh38_AllTandemRepeats_lt51bp_slop5;GRCh38_SimpleRepeat_imperfecthomopolgt20_slop5;GRCh38_SimpleRepeat_imperfecthomopolgt10_slop5;GRCh38_alldifficultregions;GRCh38_notinalldifficultregions	WWTR1	ENSG00000018408	transcript	ENST00000360632.8	protein_coding	MODIFIER	intron_variant	WWTR1	ENSG00000018408	transcript	ENST00000360632.8	protein_coding	MODIFIER	intron_variant	.	.	.	.	.	.	.	.
3	149706418	Sniffles2.INS.6521M2	N	<INS:239>	INS	INS	239	154.114	227.024	888	864	24	0.027	known	0.00619	0.00619	low_frequency	0	0.0347	0	0	0.00292	0.00637	0	0.0352	0	0	0.00307	1	0.149	1	1	1	1	0.151	1	1	1	0.00676	0.986	0.4	0.4	0.608	0.0169	0.0164	0.805	confident	GRCh38_notinalldifficultregions	WWTR1	ENSG00000018408	gene_variant	ENSG00000018408	.	MODIFIER	intragenic_variant	.	.	.	.	.	.	.	.	.	.	.	.	.	.	.
3	149764558	Sniffles2.INS.6524M2	N	<INS:83>	INS	INS	83	37.268	83.768	888	876	12	0.0135	novel	0.517	0.483	common	0.662	0.403	0.5	0.494	0.447	0.523	0.665	0.405	0.509	0.497	0.458	0.000493	0.604	0.0313	0.639	0.642	0.000461	0.601	0.0611	0.533	0.757	0.519	0.923	0.923	0.928	0.91	0.495	0.493	0.961	difficult	GRCh38_AllTandemRepeatsandHomopolymers_slop5;GRCh38_AllTandemRepeats_gt100bp_slop5;GRCh38_allTandemRepeats;GRCh38_AllTandemRepeats_201to10000bp_slop5;GRCh38_alldifficultregions	ANKUB1	ENSG00000206199	transcript	ENST00000446160.7	protein_coding	MODIFIER	intron_variant	ANKUB1	ENSG00000206199	transcript	ENST00000446160.7	protein_coding	MODIFIER	intron_variant	.	.	.	.	.	.	.	.
3	149769398	Sniffles2.INV.652CM2	N	<INV:93>	INV	OTHER	93	154.421	449.801	888	861	27	0.0304	novel	0.00113	0.00113	rare	0.00208	0	0	0	0.00292	0.00116	0.00215	0	0	0	0.00305	1	1	1	1	1	1	1	1	1	1	0.00113	0.995	0	0	0.442	0.00144	0.00386	0.361	confident	GRCh38_SimpleRepeat_homopolymer_4to6_slop5;GRCh38_notinalldifficultregions	ANKUB1	ENSG00000206199	transcript	ENST00000446160.7	protein_coding	MODIFIER	intron_variant	ANKUB1	ENSG00000206199	transcript	ENST00000446160.7	protein_coding	MODIFIER	intron_variant	.	.	.	.	.	.	.	.
3	149789631	Sniffles2.INS.6525M2	N	<INS:66>	INS	INS	66	133.437	364.765	888	867	21	0.0236	novel	0.00113	0.00113	rare	0	0.00347	0	0.00305	0	0.00115	0	0.00352	0	0.00309	0	1	1	1	1	1	1	1	1	1	1	0	0.998	0	0	0.0564	0.000108	0.000422	0.27	difficult	GRCh38_AllHomopolymers_gt6bp_imperfectgt10bp_slop5;GRCh38_AllTandemRepeatsandHomopolymers_slop5;GRCh38_SimpleRepeat_homopolymer_gt11_slop5;GRCh38_SimpleRepeat_imperfecthomopolgt10_slop5;GRCh38_alldifficultregions	ANKUB1	ENSG00000206199	transcript	ENST00000446160.7	protein_coding	MODIFIER	intron_variant	ANKUB1	ENSG00000206199	transcript	ENST00000446160.7	protein_coding	MODIFIER	intron_variant	.	.	.	.	.	.	.	.
3	149837781	Sniffles2.DEL.653CM2	N	<DEL:-53>	DEL	DEL	-53	123.591	339.023	888	865	23	0.0259	novel	0.00169	0.00169	rare	0.00415	0.00347	0	0	0	0.00173	0.00427	0.00352	0	0	0	1	1	1	1	1	1	1	1	1	1	0	0.997	0	0	0.0578	0.000103	0.000354	0.312	confident	GRCh38_SimpleRepeat_homopolymer_4to6_slop5;GRCh38_notinalldifficultregions	RNF13;ANKUB1	ENSG00000082996;ENSG00000206199	transcript;gene_variant	ENST00000344229.7;ENSG00000206199	protein_coding;.	MODIFIER;MODIFIER	intron_variant;intragenic_variant	RNF13	ENSG00000082996	transcript	ENST00000344229.7	protein_coding	MODIFIER	intron_variant	.	.	.	.	.	.	.	.
3	149867337	Sniffles2.DEL.653FM2	N	<DEL:-3776>	DEL	DEL	-3776	0	4.824	888	863	25	0.0282	known	0.00507	0.00507	low_frequency	0	0.00694	0	0.0183	0.00292	0.00521	0	0.00709	0	0.0185	0.00298	1	1	1	1	1	1	1	1	1	1	0.00394	0.995	0.667	0.667	0.835	0.0218	0.0216	0.978	confident	GRCh38_gclt25orgt65_slop50;GRCh38_AllHomopolymers_gt6bp_imperfectgt10bp_slop5;GRCh38_AllTandemRepeats_51to200bp_slop5;GRCh38_AllTandemRepeatsandHomopolymers_slop5;GRCh38_SimpleRepeat_homopolymer_gt11_slop5;GRCh38_SimpleRepeat_homopolymer_gt20_slop5;GRCh38_SimpleRepeat_diTR_11to50_slop5;GRCh38_AllTandemRepeats_gt100bp_slop5;GRCh38_allTandemRepeats;GRCh38_SimpleRepeat_homopolymer_7to11_slop5;GRCh38_SimpleRepeat_homopolymer_4to6_slop5;GRCh38_SimpleRepeat_imperfecthomopolgt20_slop5;GRCh38_SimpleRepeat_imperfecthomopolgt10_slop5;GRCh38_lowmappabilityall;GRCh38_nonunique_l100_m2_e1;GRCh38_alllowmapandsegdupregions;GRCh38_alldifficultregions;GRCh38_notinalldifficultregions	RNF13;ANKUB1	ENSG00000082996;ENSG00000206199	transcript;gene_variant	ENST00000344229.7;ENSG00000206199	protein_coding;.	MODIFIER;MODIFIER	intron_variant;intragenic_variant	RNF13	ENSG00000082996	transcript	ENST00000344229.7	protein_coding	MODIFIER	intron_variant	.	.	.	.	.	Enhancer;Open chromatin	.	.
3	149875898	Sniffles2.INS.6539M2	N	<INS:105>	INS	INS	105	39.634	75.25	888	887	1	0.00113	known	0.894	0.106	common	0.952	0.889	0.887	0.887	0.828	0.895	0.952	0.889	0.887	0.887	0.832	0.424	0.383	0.135	0.696	0.288	0.424	0.383	0.135	0.696	0.579	0.898	0.958	0.961	0.831	0.874	0.878	0.877	0.934	confident	GRCh38_SimpleRepeat_homopolymer_4to6_slop5;GRCh38_notinalldifficultregions	RNF13;ANKUB1	ENSG00000082996;ENSG00000206199	transcript;gene_variant	ENST00000344229.7;ENSG00000206199	protein_coding;.	MODIFIER;MODIFIER	intron_variant;intragenic_variant	RNF13	ENSG00000082996	transcript	ENST00000344229.7	protein_coding	MODIFIER	intron_variant	.	.	.	.	.	.	.	.
3	149986395	Sniffles2.INS.6544M2	N	<INS:77>	INS	INS	77	99.768	441.913	888	863	25	0.0282	novel	0.00169	0.00169	rare	0.00622	0	0	0	0	0.00174	0.00638	0	0	0	0	1	1	1	1	1	1	1	1	1	1	0	0.997	0	0	0.173	8.3e-05	0.000109	0.666	confident	GRCh38_notinalldifficultregions	TMEM183BP;PPIAP73;PFN2	ENSG00000224831;ENSG00000182000;ENSG00000070087	transcript;transcript;gene_variant	ENST00000463122.1;ENST00000487390.1;ENSG00000070087	processed_pseudogene;processed_pseudogene;.	MODIFIER;MODIFIER;MODIFIER	upstream_gene_variant;downstream_gene_variant;intragenic_variant	.	.	.	.	.	.	.	.	.	.	.	.	.	.	.
3	150040566	Sniffles2.INS.6550M2	N	<INS:279>	INS	INS	279	99.027	245.957	888	868	20	0.0225	novel	0.022	0.022	low_frequency	0.0788	0.00347	0	0	0	0.0219	0.0794	0.00355	0	0	0	1	1	1	1	1	1	1	1	1	1	0.0152	0.976	0.579	0.579	0.702	0.00178	0.00275	0.631	confident	GRCh38_notinalldifficultregions	PFN2;ENSG00000243944	ENSG00000070087;ENSG00000243944	gene_variant;gene_variant	ENSG00000070087;ENSG00000243944	.;.	MODIFIER;MODIFIER	intragenic_variant;intragenic_variant	.	.	.	.	.	.	.	.	.	.	.	.	.	.	.
3	150135403	Sniffles2.INS.655DM2	N	<INS:76>	INS	INS	76	32.926	43.949	888	884	4	0.00451	known	0.793	0.207	common	0.917	0.83	0.67	0.744	0.754	0.796	0.917	0.842	0.674	0.748	0.754	0.67	0.249	1	0.681	0.413	0.67	0.754	0.861	0.835	0.413	0.789	0.954	0.955	0.938	0.937	0.768	0.769	0.978	confident	GRCh38_notinalldifficultregions	ENSG00000243944	ENSG00000243944	transcript	ENST00000489690.1	pseudogene	MODIFIER	intron_variant	.	.	.	.	.	.	.	.	.	.	.	.	Enhancer	.	.
3	150160279	Sniffles2.DEL.6563M2	N	<DEL:-309>	DEL	DEL	-309	121.646	180.147	888	878	10	0.0113	known	0.522	0.478	common	0.508	0.583	0.438	0.494	0.602	0.528	0.515	0.592	0.443	0.497	0.606	0.0141	0.733	0.0409	0.534	0.424	0.0191	1	0.042	0.638	0.336	0.519	0.93	0.932	0.938	0.927	0.507	0.512	0.958	confident	GRCh38_gclt25orgt65_slop50;GRCh38_AllHomopolymers_gt6bp_imperfectgt10bp_slop5;GRCh38_AllTandemRepeatsandHomopolymers_slop5;GRCh38_SimpleRepeat_homopolymer_gt11_slop5;GRCh38_SimpleRepeat_homopolymer_gt20_slop5;GRCh38_SimpleRepeat_homopolymer_7to11_slop5;GRCh38_SimpleRepeat_homopolymer_4to6_slop5;GRCh38_SimpleRepeat_imperfecthomopolgt20_slop5;GRCh38_SimpleRepeat_imperfecthomopolgt10_slop5;GRCh38_lowmappabilityall;GRCh38_nonunique_l100_m2_e1;GRCh38_alllowmapandsegdupregions;GRCh38_alldifficultregions;GRCh38_notinalldifficultregions	ENSG00000243944	ENSG00000243944	transcript	ENST00000489690.1	pseudogene	MODIFIER	intron_variant	.	.	.	.	.	.	.	.	.	.	.	.	.	.	.
3	150181274	Sniffles2.DEL.6565M2	N	<DEL:-98>	DEL	DEL	-98	89.169	213.173	888	886	2	0.00225	novel	0.59	0.41	common	0.587	0.576	0.521	0.573	0.69	0.591	0.587	0.576	0.524	0.573	0.69	0.00508	0.00361	0.000184	1.32e-05	4.45e-06	0.00508	0.00361	0.000166	1.32e-05	4.45e-06	0.641	0.686	0.673	0.646	0.706	0.678	0.64	0.779	difficult	GRCh38_AllTandemRepeatsandHomopolymers_slop5;GRCh38_AllTandemRepeats_gt100bp_slop5;GRCh38_allTandemRepeats;GRCh38_AllTandemRepeats_201to10000bp_slop5;GRCh38_lowmappabilityall;GRCh38_nonunique_l100_m2_e1;GRCh38_nonunique_l250_m0_e0;GRCh38_alllowmapandsegdupregions;GRCh38_alldifficultregions	ENSG00000243944	ENSG00000243944	transcript	ENST00000489690.1	pseudogene	MODIFIER	intron_variant	.	.	.	.	.	.	.	.	.	.	.	.	.	.	.
3	150181366	Sniffles2.INS.655FM2	N	<INS:72>	INS	INS	72	23.302	213.8	888	873	15	0.0169	novel	0.0383	0.0383	low_frequency	0.0208	0.0312	0.00298	0.101	0.0439	0.039	0.0208	0.0319	0.00307	0.102	0.0449	1	1	1	1	1	1	1	1	1	1	0.0417	0.977	0.881	0.881	0.846	0.0847	0.0815	0.935	difficult	GRCh38_AllTandemRepeatsandHomopolymers_slop5;GRCh38_AllTandemRepeats_gt100bp_slop5;GRCh38_allTandemRepeats;GRCh38_AllTandemRepeats_201to10000bp_slop5;GRCh38_lowmappabilityall;GRCh38_nonunique_l100_m2_e1;GRCh38_alllowmapandsegdupregions;GRCh38_alldifficultregions	ENSG00000243944	ENSG00000243944	transcript	ENST00000489690.1	pseudogene	MODIFIER	intron_variant	.	.	.	.	.	.	.	.	.	.	.	.	.	.	.
3	150197548	Sniffles2.INS.656DM2	N	<INS:143>	INS	INS	143	114.468	283.524	888	874	14	0.0158	known	0.00113	0.00113	rare	0.00415	0	0	0	0	0.00114	0.00422	0	0	0	0	1	1	1	1	1	1	1	1	1	1	0	0.998	0	0	0.147	2.46e-05	2.52e-05	0.7	confident	GRCh38_SimpleRepeat_homopolymer_4to6_slop5;GRCh38_notinalldifficultregions	ENSG00000241048;ENSG00000243944	ENSG00000241048;ENSG00000243944	transcript;transcript	ENST00000474444.1;ENST00000489690.1	pseudogene;pseudogene	MODIFIER;MODIFIER	downstream_gene_variant;intron_variant	.	.	.	.	.	.	.	.	.	.	.	.	Enhancer	.	.
3	150207801	Sniffles2.INS.656EM2	N	<INS:140>	INS	INS	140	124.532	367.008	888	867	21	0.0236	novel	0.00563	0.00563	low_frequency	0.00208	0	0.0208	0	0.00585	0.00577	0.00214	0	0.0213	0	0.0061	1	1	1	1	1	1	1	1	1	1	0.00619	0.997	0.9	0.9	0.885	0.00083	0.000847	0.948	difficult	GRCh38_AllHomopolymers_gt6bp_imperfectgt10bp_slop5;GRCh38_AllTandemRepeatsandHomopolymers_slop5;GRCh38_SimpleRepeat_homopolymer_7to11_slop5;GRCh38_alldifficultregions	ENSG00000243944;ENSG00000241048	ENSG00000243944;ENSG00000241048	transcript;transcript	ENST00000489690.1;ENST00000474444.1	pseudogene;pseudogene	MODIFIER;MODIFIER	intron_variant;intron_variant	.	.	.	.	.	.	.	.	.	.	.	.	.	.	.
3	150221811	Sniffles2.INS.656FM2	N	<INS:275>	INS	INS	275	337.419	50.838	888	879	9	0.0101	novel	0.441	0.441	common	0.396	0.483	0.434	0.433	0.485	0.444	0.396	0.489	0.44	0.432	0.491	0.139	0.0446	0.753	0.75	0.0918	0.176	0.0285	0.755	0.634	0.0911	0.446	0.712	0.704	0.704	0.638	0.486	0.482	0.746	difficult	GRCh38_AllTandemRepeatsandHomopolymers_slop5;GRCh38_AllTandemRepeats_gt100bp_slop5;GRCh38_allTandemRepeats;GRCh38_AllTandemRepeats_201to10000bp_slop5;GRCh38_alldifficultregions	ENSG00000241048	ENSG00000241048	transcript	ENST00000474444.1	pseudogene	MODIFIER	intron_variant	.	.	.	.	.	.	.	.	.	.	.	.	CTCF Binding Site	.	.
3	150221929	Sniffles2.INS.6570M2	N	<INS:76>	INS	INS	76	69.503	154.888	888	877	11	0.0124	novel	0.131	0.131	common	0.168	0.0972	0.113	0.116	0.14	0.132	0.169	0.0986	0.115	0.116	0.142	0.105	0.000426	0.000171	1.89e-05	2.6e-06	0.105	0.000461	0.000195	1.89e-05	2.97e-06	0.1	0.798	0.405	0.405	0.581	0.0813	0.0956	0.676	difficult	GRCh38_AllTandemRepeatsandHomopolymers_slop5;GRCh38_AllTandemRepeats_gt100bp_slop5;GRCh38_allTandemRepeats;GRCh38_AllTandemRepeats_201to10000bp_slop5;GRCh38_alldifficultregions	ENSG00000241048	ENSG00000241048	transcript	ENST00000474444.1	pseudogene	MODIFIER	intron_variant	.	.	.	.	.	.	.	.	.	.	.	.	CTCF Binding Site	.	.
3	150245152	Sniffles2.INS.6572M2	N	<INS:93>	INS	INS	93	27.678	59.024	888	872	16	0.018	known	0.304	0.304	common	0.106	0.358	0.336	0.47	0.348	0.308	0.108	0.363	0.339	0.475	0.354	0.489	0.856	1	0.875	0.311	0.491	1	1	0.875	0.316	0.301	0.952	0.934	0.934	0.925	0.501	0.492	0.936	confident	GRCh38_SimpleRepeat_homopolymer_4to6_slop5;GRCh38_notinalldifficultregions	U2;LINC01213;LINC01213-LINC01214	ENSG00000278234;ENSG00000244541;ENSG00000244541-ENSG00000243550	transcript;transcript;intergenic_region	ENST00000622185.1;ENST00000662289.1;ENSG00000244541-ENSG00000243550	snRNA;pseudogene;.	MODIFIER;MODIFIER;MODIFIER	downstream_gene_variant;downstream_gene_variant;intergenic_region	.	.	.	.	.	.	.	.	.	.	.	.	.	.	.
3	150294846	Sniffles2.INS.657CM2	N	<INS:66>	INS	INS	66	148.299	408.819	888	874	14	0.0158	novel	0.00113	0.00113	rare	0.00208	0	0	0.00305	0	0.00114	0.00214	0	0	0.00309	0	1	1	1	1	1	1	1	1	1	1	0.00169	0.994	0	0	0.571	0.000693	0.00283	0.374	difficult	GRCh38_gclt25orgt65_slop50;GRCh38_SimpleRepeat_homopolymer_4to6_slop5;GRCh38_alldifficultregions	LINC01214	ENSG00000243550	transcript	ENST00000471222.3	pseudogene	MODIFIER	intron_variant	.	.	.	.	.	.	.	.	.	.	.	.	.	.	.
3	150448405	Sniffles2.INS.658BM2	N	<INS:133>	INS	INS	133	118.794	458.143	888	866	22	0.0248	known	0.00169	0.00169	rare	0	0.00347	0	0	0.00585	0.00173	0	0.00347	0	0	0.00599	1	1	1	1	0.00293	1	1	1	1	0.003	0	0.998	0	0	0.0841	0.00181	0.00221	0.609	confident	GRCh38_notinalldifficultregions	TSC22D2	ENSG00000196428	transcript	ENST00000361875.8	protein_coding	MODIFIER	intron_variant	TSC22D2	ENSG00000196428	transcript	ENST00000361875.8	protein_coding	MODIFIER	intron_variant	.	.	.	.	.	.	.	.
3	150456187	Sniffles2.INS.658CM2	N	<INS:213>	INS	INS	213	165.394	430.335	888	867	21	0.0236	known	0.00169	0.00169	rare	0.00622	0	0	0	0	0.00173	0.00644	0	0	0	0	1	1	1	1	1	1	1	1	1	1	0.00113	0.999	0.667	0.667	0.534	3.07e-06	5.86e-05	0.132	difficult	GRCh38_AllHomopolymers_gt6bp_imperfectgt10bp_slop5;GRCh38_AllTandemRepeatsandHomopolymers_slop5;GRCh38_SimpleRepeat_homopolymer_gt11_slop5;GRCh38_SimpleRepeat_imperfecthomopolgt20_slop5;GRCh38_SimpleRepeat_imperfecthomopolgt10_slop5;GRCh38_alldifficultregions	TSC22D2	ENSG00000196428	transcript	ENST00000361875.8	protein_coding	MODIFIER	intron_variant	TSC22D2	ENSG00000196428	transcript	ENST00000361875.8	protein_coding	MODIFIER	intron_variant	.	.	.	.	.	.	.	.
3	150496719	Sniffles2.INS.659CM2	N	<INS:70>	INS	INS	70	163.493	336.876	888	866	22	0.0248	novel	0.00507	0.00507	low_frequency	0.0124	0.0104	0	0	0	0.0052	0.0126	0.0106	0	0	0	1	1	1	1	1	1	1	1	1	1	0.00225	0.99	0.222	0.222	0.519	0.00162	0.00258	0.587	difficult	GRCh38_gclt25orgt65_slop50;GRCh38_AllTandemRepeats_51to200bp_slop5;GRCh38_AllTandemRepeatsandHomopolymers_slop5;GRCh38_SimpleRepeat_diTR_11to50_slop5;GRCh38_AllTandemRepeats_gt100bp_slop5;GRCh38_allTandemRepeats;GRCh38_SimpleRepeat_homopolymer_4to6_slop5;GRCh38_alldifficultregions	TSC22D2-SERP1	ENSG00000196428-ENSG00000120742	intergenic_region	ENSG00000196428-ENSG00000120742	.	MODIFIER	intergenic_region	.	.	.	.	.	.	.	.	.	.	.	.	.	.	.
3	150529052	Sniffles2.INS.659DM2	N	<INS:295>	INS	INS	295	116.608	292.993	888	865	23	0.0259	known	0.0236	0.0236	low_frequency	0.083	0.00347	0.00298	0	0	0.0237	0.0837	0.00355	0.00305	0	0	0.67	1	1	1	1	0.665	1	1	1	1	0.022	0.981	0.75	0.75	0.718	0.00152	0.00193	0.628	confident	GRCh38_SimpleRepeat_homopolymer_4to6_slop5;GRCh38_notinalldifficultregions	TSC22D2-SERP1	ENSG00000196428-ENSG00000120742	intergenic_region	ENSG00000196428-ENSG00000120742	.	MODIFIER	intergenic_region	.	.	.	.	.	.	.	.	.	.	.	.	CTCF Binding Site	.	.
3	150633581	Sniffles2.INS.65AAM2	N	<INS:89>	INS	INS	89	125.616	509.98	888	865	23	0.0259	novel	0.00113	0.00113	rare	0.00415	0	0	0	0	0.00116	0.00429	0	0	0	0	1	1	1	1	1	1	1	1	1	1	0.000563	0.999	0.5	0.5	0.546	1.02e-05	4.52e-05	0.241	confident	GRCh38_notinalldifficultregions	SELENOT;SELENOT-ERICH6	ENSG00000198843;ENSG00000198843-ENSG00000163645	transcript;intergenic_region	ENST00000471696.6;ENSG00000198843-ENSG00000163645	protein_coding;.	MODIFIER;MODIFIER	downstream_gene_variant;intergenic_region	.	.	.	.	.	.	.	.	.	.	.	.	.	.	.
3	150654970	Sniffles2.INS.65ABM2	N	<INS:234>	INS	INS	234	133.186	279.227	888	860	28	0.0315	known	0.00957	0.00957	low_frequency	0.0353	0	0	0	0	0.00988	0.0366	0	0	0	0	0.253	1	1	1	1	0.262	1	1	1	1	0.0101	0.99	0.75	0.75	0.618	0.000353	0.00065	0.452	confident	GRCh38_SimpleRepeat_homopolymer_4to6_slop5;GRCh38_notinalldifficultregions	ERICH6;SELENOT-ERICH6	ENSG00000163645;ENSG00000198843-ENSG00000163645	transcript;intergenic_region	ENST00000295910.11;ENSG00000198843-ENSG00000163645	protein_coding;.	MODIFIER;MODIFIER	downstream_gene_variant;intergenic_region	.	.	.	.	.	.	.	.	.	.	.	.	.	.	.
3	150681248	Sniffles2.INS.65ADM2	N	<INS:192>	INS	INS	192	146.37	440.391	888	868	20	0.0225	known	0.00788	0.00788	low_frequency	0.029	0	0	0	0	0.00806	0.0299	0	0	0	0	1	1	1	1	1	1	1	1	1	1	0.00563	0.991	0.571	0.571	0.712	0.00153	0.0021	0.512	confident	GRCh38_notinalldifficultregions	ERICH6	ENSG00000163645	transcript	ENST00000295910.11	protein_coding	MODIFIER	intron_variant	ERICH6	ENSG00000163645	transcript	ENST00000295910.11	protein_coding	MODIFIER	intron_variant	.	.	.	.	.	Open chromatin	.	.
3	150819142	Sniffles2.DEL.65CEM2	N	<DEL:-3130>	DEL	DEL	-3130	4.82	8.635	888	864	24	0.027	novel	0.0113	0.0113	low_frequency	0.0373	0.00347	0	0	0.00292	0.0116	0.0386	0.00355	0	0	0.00301	0.00228	1	1	1	1	0.00252	1	1	1	1	0.00507	0.975	0.118	0.118	0.435	0.00161	0.00253	0.476	difficult	GRCh38_gclt25orgt65_slop50;GRCh38_AllHomopolymers_gt6bp_imperfectgt10bp_slop5;GRCh38_AllTandemRepeatsandHomopolymers_slop5;GRCh38_SimpleRepeat_homopolymer_gt11_slop5;GRCh38_SimpleRepeat_homopolymer_gt20_slop5;GRCh38_AllTandemRepeats_gt100bp_slop5;GRCh38_allTandemRepeats;GRCh38_SimpleRepeat_homopolymer_7to11_slop5;GRCh38_SimpleRepeat_homopolymer_4to6_slop5;GRCh38_AllTandemRepeats_lt51bp_slop5;GRCh38_SimpleRepeat_imperfecthomopolgt20_slop5;GRCh38_AllTandemRepeats_201to10000bp_slop5;GRCh38_SimpleRepeat_imperfecthomopolgt10_slop5;GRCh38_lowmappabilityall;GRCh38_nonunique_l100_m2_e1;GRCh38_nonunique_l250_m0_e0;GRCh38_allOtherDifficultregions;GRCh38_gnomAD_InbreedingCoeff_slop1bp_merge1000bp;GRCh38_alllowmapandsegdupregions;GRCh38_alldifficultregions	SIAH2-AS1	ENSG00000244265	transcript	ENST00000663257.1	pseudogene	MODIFIER	intron_variant	.	.	.	.	.	.	.	.	.	.	.	.	.	.	.
3	150820290	Sniffles2.DEL.65CFM2	N	<DEL:-102>	DEL	DEL	-102	79.114	359.528	888	870	18	0.0203	novel	0.203	0.203	common	0.127	0.156	0.434	0.146	0.178	0.208	0.13	0.157	0.442	0.149	0.183	0.777	1	0.0589	1	0.432	0.775	1	0.0822	1	0.44	0.179	0.856	0.694	0.694	0.662	0.141	0.158	0.766	difficult	GRCh38_gclt25orgt65_slop50;GRCh38_AllHomopolymers_gt6bp_imperfectgt10bp_slop5;GRCh38_AllTandemRepeatsandHomopolymers_slop5;GRCh38_AllTandemRepeats_gt100bp_slop5;GRCh38_allTandemRepeats;GRCh38_SimpleRepeat_homopolymer_7to11_slop5;GRCh38_SimpleRepeat_homopolymer_4to6_slop5;GRCh38_AllTandemRepeats_201to10000bp_slop5;GRCh38_lowmappabilityall;GRCh38_nonunique_l100_m2_e1;GRCh38_alllowmapandsegdupregions;GRCh38_alldifficultregions	SIAH2-AS1	ENSG00000244265	transcript	ENST00000663257.1	pseudogene	MODIFIER	intron_variant	.	.	.	.	.	.	.	.	.	.	.	.	.	.	.
3	150820750	Sniffles2.INS.65CCM2	N	<INS:97>	INS	INS	97	67.391	238.936	888	870	18	0.0203	novel	0.16	0.16	common	0.282	0.104	0.0655	0.064	0.219	0.161	0.283	0.103	0.0675	0.0656	0.219	0.529	1	1	1	0.501	0.424	1	1	1	0.373	0.142	0.794	0.516	0.516	0.574	0.0905	0.109	0.597	difficult	GRCh38_gclt25orgt65_slop50;GRCh38_AllTandemRepeatsandHomopolymers_slop5;GRCh38_AllTandemRepeats_gt100bp_slop5;GRCh38_allTandemRepeats;GRCh38_SimpleRepeat_homopolymer_4to6_slop5;GRCh38_AllTandemRepeats_201to10000bp_slop5;GRCh38_lowmappabilityall;GRCh38_nonunique_l100_m2_e1;GRCh38_alllowmapandsegdupregions;GRCh38_alldifficultregions	SIAH2-AS1	ENSG00000244265	transcript	ENST00000663257.1	pseudogene	MODIFIER	intron_variant	.	.	.	.	.	.	.	.	.	.	.	.	.	.	.
3	150821947	Sniffles2.DEL.65D0M2	N	<DEL:-119>	DEL	DEL	-119	129.729	206.584	888	883	5	0.00563	novel	0.63	0.37	common	0.71	0.573	0.649	0.61	0.564	0.63	0.708	0.573	0.651	0.61	0.565	5.3e-09	2.71e-08	0.00033	6.43e-13	1.8e-10	5.13e-09	3.25e-08	0.000563	6.43e-13	1.86e-10	0.652	0.517	0.528	0.491	0.439	0.618	0.598	0.484	difficult	GRCh38_gclt25orgt65_slop50;GRCh38_AllTandemRepeatsandHomopolymers_slop5;GRCh38_AllTandemRepeats_gt100bp_slop5;GRCh38_allTandemRepeats;GRCh38_AllTandemRepeats_201to10000bp_slop5;GRCh38_lowmappabilityall;GRCh38_nonunique_l100_m2_e1;GRCh38_alllowmapandsegdupregions;GRCh38_alldifficultregions	SIAH2-AS1	ENSG00000244265	transcript	ENST00000663257.1	pseudogene	MODIFIER	intron_variant	.	.	.	.	.	.	.	.	.	.	.	.	.	.	.
3	150822076	Sniffles2.INS.65CDM2	N	<INS:51>	INS	INS	51	55.372	287.117	888	866	22	0.0248	novel	0.00282	0.00282	rare	0	0.00347	0.00595	0.0061	0	0.00289	0	0.00355	0.0061	0.00625	0	1	1	1	1	1	1	1	1	1	1	0.00113	0.992	0	0	0.402	0.000137	0.00379	0.301	difficult	GRCh38_gclt25orgt65_slop50;GRCh38_AllTandemRepeatsandHomopolymers_slop5;GRCh38_AllTandemRepeats_gt100bp_slop5;GRCh38_allTandemRepeats;GRCh38_SimpleRepeat_homopolymer_4to6_slop5;GRCh38_AllTandemRepeats_201to10000bp_slop5;GRCh38_lowmappabilityall;GRCh38_nonunique_l100_m2_e1;GRCh38_alllowmapandsegdupregions;GRCh38_alldifficultregions	SIAH2-AS1	ENSG00000244265	transcript	ENST00000663257.1	pseudogene	MODIFIER	intron_variant	.	.	.	.	.	.	.	.	.	.	.	.	.	.	.
3	150825680	Sniffles2.DEL.65D1M2	N	<DEL:-1357>	DEL	DEL	-1357	183.66	14.658	888	866	22	0.0248	known	0.00507	0.00507	low_frequency	0	0.00347	0	0	0.0234	0.0052	0	0.00357	0	0	0.0242	1	1	1	1	1	1	1	1	1	1	0.000563	0.989	0	0	0.187	0.00322	0.00664	0.386	confident	GRCh38_AllHomopolymers_gt6bp_imperfectgt10bp_slop5;GRCh38_AllTandemRepeatsandHomopolymers_slop5;GRCh38_SimpleRepeat_homopolymer_7to11_slop5;GRCh38_SimpleRepeat_homopolymer_4to6_slop5;GRCh38_alldifficultregions;GRCh38_notinalldifficultregions	SIAH2-AS1	ENSG00000244265	transcript	ENST00000663257.1	pseudogene	MODIFIER	intron_variant	.	.	.	.	.	.	.	.	.	.	.	.	Enhancer	.	.
3	150836079	Sniffles2.DEL.65D2M2	N	<DEL:-1915>	DEL	DEL	-1915	114.759	33.166	888	868	20	0.0225	known	0.0405	0.0405	low_frequency	0.143	0.0104	0	0	0	0.0415	0.149	0.0108	0	0	0	0.0144	0.0104	1	1	1	0.0171	0.0108	1	1	1	0.0321	0.941	0.459	0.459	0.631	0.00374	0.00484	0.628	confident	GRCh38_AllHomopolymers_gt6bp_imperfectgt10bp_slop5;GRCh38_AllTandemRepeatsandHomopolymers_slop5;GRCh38_allTandemRepeats;GRCh38_SimpleRepeat_homopolymer_7to11_slop5;GRCh38_SimpleRepeat_homopolymer_4to6_slop5;GRCh38_AllTandemRepeats_lt51bp_slop5;GRCh38_SimpleRepeat_imperfecthomopolgt20_slop5;GRCh38_SimpleRepeat_imperfecthomopolgt10_slop5;GRCh38_alldifficultregions;GRCh38_notinalldifficultregions	SIAH2-AS1	ENSG00000244265	transcript	ENST00000663257.1	pseudogene	MODIFIER	intron_variant	.	.	.	.	.	.	.	.	.	.	.	.	.	.	.
3	150939776	Sniffles2.INS.65D9M2	N	<INS:143>	INS	INS	143	116.298	396.751	888	867	21	0.0236	known	0.00113	0.00113	rare	0	0	0	0.00305	0.00292	0.00115	0	0	0	0.00311	0.00299	1	1	1	1	1	1	1	1	1	1	0	0.998	0	0	0.263	0.000264	0.00035	0.599	confident	GRCh38_SimpleRepeat_homopolymer_4to6_slop5;GRCh38_notinalldifficultregions	ENSG00000260234;CLRN1;CLRN1-AS1;ENSG00000243273	ENSG00000260234;ENSG00000163646;ENSG00000239265;ENSG00000243273	transcript;transcript;transcript;gene_variant	ENST00000569170.5;ENST00000328863.8;ENST00000476886.5;ENSG00000243273	nonsense_mediated_decay;protein_coding;pseudogene;.	MODIFIER;MODIFIER;MODIFIER;MODIFIER	intron_variant;intron_variant;intron_variant;intragenic_variant	CLRN1	ENSG00000163646	transcript	ENST00000328863.8	protein_coding	MODIFIER	intron_variant	.	.	.	.	.	.	.	.
3	151016946	Sniffles2.DEL.65E9M2	N	<DEL:-94>	DEL	DEL	-94	47.441	241.896	888	873	15	0.0169	novel	0.191	0.191	common	0.278	0.122	0.31	0.0945	0.105	0.194	0.28	0.123	0.311	0.0963	0.107	0.0238	0.132	0.475	0.365	0.0942	0.0243	0.228	0.588	0.365	0.0892	0.169	0.834	0.674	0.674	0.657	0.0803	0.0944	0.706	difficult	GRCh38_gclt25orgt65_slop50;GRCh38_AllTandemRepeats_51to200bp_slop5;GRCh38_AllTandemRepeatsandHomopolymers_slop5;GRCh38_AllTandemRepeats_gt100bp_slop5;GRCh38_allTandemRepeats;GRCh38_lowmappabilityall;GRCh38_nonunique_l100_m2_e1;GRCh38_alllowmapandsegdupregions;GRCh38_alldifficultregions	CLRN1-AS1;ENSG00000243273	ENSG00000239265;ENSG00000243273	transcript;gene_variant	ENST00000476886.5;ENSG00000243273	pseudogene;.	MODIFIER;MODIFIER	intron_variant;intragenic_variant	.	.	.	.	.	.	.	.	.	.	.	.	.	.	.
3	151017006	Sniffles2.INS.65E2M2	N	<INS:50>	INS	INS	50	82.681	360.562	888	870	18	0.0203	novel	0.0107	0.0107	low_frequency	0.0208	0.00347	0.00595	0.0061	0.0117	0.0109	0.0211	0.00355	0.00599	0.00621	0.0122	0.0908	1	1	1	1	0.0923	1	1	1	1	0.00394	0.981	0.222	0.222	0.416	0.00234	0.00382	0.441	difficult	GRCh38_gclt25orgt65_slop50;GRCh38_AllTandemRepeats_51to200bp_slop5;GRCh38_AllTandemRepeatsandHomopolymers_slop5;GRCh38_AllTandemRepeats_gt100bp_slop5;GRCh38_allTandemRepeats;GRCh38_alldifficultregions	CLRN1-AS1;ENSG00000243273	ENSG00000239265;ENSG00000243273	transcript;gene_variant	ENST00000476886.5;ENSG00000243273	pseudogene;.	MODIFIER;MODIFIER	intron_variant;intragenic_variant	.	.	.	.	.	.	.	.	.	.	.	.	.	.	.
3	151030919	Sniffles2.INS.65E4M2	N	<INS:2790>	INS	INS	2790	390.847	63.344	888	862	26	0.0293	novel	0.00113	0.00113	rare	0.00208	0.00347	0	0	0	0.00116	0.00215	0.00357	0	0	0	1	1	1	1	1	1	1	1	1	1	0	0.998	0	0	0.0758	1.54e-05	0.000612	0.0962	difficult	GRCh38_gclt25orgt65_slop50;GRCh38_AllTandemRepeatsandHomopolymers_slop5;GRCh38_AllTandemRepeats_gt100bp_slop5;GRCh38_allTandemRepeats;GRCh38_AllTandemRepeats_201to10000bp_slop5;GRCh38_alldifficultregions	CLRN1-AS1;ENSG00000243273	ENSG00000239265;ENSG00000243273	transcript;gene_variant	ENST00000476886.5;ENSG00000243273	pseudogene;.	MODIFIER;MODIFIER	intron_variant;intragenic_variant	.	.	.	.	.	.	.	.	.	.	.	.	.	.	.
3	151055624	Sniffles2.INS.65E6M2	N	<INS:296>	INS	INS	296	133.022	206.404	888	867	21	0.0236	novel	0.0236	0.0236	low_frequency	0.0851	0.00347	0	0	0	0.0242	0.0861	0.00357	0	0	0	0.391	1	1	1	1	0.393	1	1	1	1	0.0253	0.988	0.897	0.897	0.874	0.00187	0.00203	0.832	difficult	GRCh38_AllHomopolymers_gt6bp_imperfectgt10bp_slop5;GRCh38_AllTandemRepeatsandHomopolymers_slop5;GRCh38_SimpleRepeat_homopolymer_gt11_slop5;GRCh38_SimpleRepeat_homopolymer_gt20_slop5;GRCh38_SimpleRepeat_imperfecthomopolgt20_slop5;GRCh38_SimpleRepeat_imperfecthomopolgt10_slop5;GRCh38_alldifficultregions	CLRN1-AS1	ENSG00000239265	transcript	ENST00000476886.5	pseudogene	MODIFIER	intron_variant	.	.	.	.	.	.	.	.	.	.	.	.	.	.	.
3	151256373	Sniffles2.INV.6604M2	N	<INV:123>	INV	OTHER	123	135.159	313.09	888	862	26	0.0293	novel	0.00113	0.00113	rare	0.00415	0	0	0	0	0.00116	0.00433	0	0	0	0	1	1	1	1	1	1	1	1	1	1	0.000563	0.997	0	0	0.299	1.02e-06	3.54e-05	0.106	confident	GRCh38_SimpleRepeat_homopolymer_4to6_slop5;GRCh38_notinalldifficultregions	P2RY14;MED12L	ENSG00000174944;ENSG00000144893	transcript;gene_variant	ENST00000309170.8;ENSG00000144893	protein_coding;.	MODIFIER;MODIFIER	intron_variant;intragenic_variant	P2RY14	ENSG00000174944	transcript	ENST00000309170.8	protein_coding	MODIFIER	intron_variant	.	.	.	.	.	.	.	.
3	151264088	Sniffles2.INV.6605M2	N	<INV:123>	INV	OTHER	123	178.414	326.823	888	869	19	0.0214	novel	0.00169	0.00169	rare	0.00415	0	0	0	0.00292	0.00173	0.00424	0	0	0	0.00303	1	1	1	1	1	1	1	1	1	1	0	0.997	0	0	0.178	3.07e-05	0.00035	0.155	confident	GRCh38_SimpleRepeat_homopolymer_4to6_slop5;GRCh38_notinalldifficultregions	P2RY14;MED12L	ENSG00000174944;ENSG00000144893	transcript;gene_variant	ENST00000309170.8;ENSG00000144893	protein_coding;.	MODIFIER;MODIFIER	intron_variant;intragenic_variant	P2RY14	ENSG00000174944	transcript	ENST00000309170.8	protein_coding	MODIFIER	intron_variant	.	.	.	.	.	Enhancer	.	.
3	151293581	Sniffles2.DEL.6603M2	N	<DEL:-56>	DEL	DEL	-56	43.023	278.987	888	873	15	0.0169	novel	0.247	0.247	common	0.17	0.264	0.217	0.305	0.313	0.25	0.171	0.266	0.223	0.309	0.317	0.069	1	0.65	1	1	0.0665	1	0.656	1	1	0.25	0.931	0.888	0.888	0.876	0.304	0.303	0.951	difficult	GRCh38_AllTandemRepeats_51to200bp_slop5;GRCh38_AllTandemRepeatsandHomopolymers_slop5;GRCh38_SimpleRepeat_diTR_11to50_slop5;GRCh38_AllTandemRepeats_gt100bp_slop5;GRCh38_allTandemRepeats;GRCh38_SimpleRepeat_homopolymer_4to6_slop5;GRCh38_alldifficultregions	GPR87;MED12L;ENSG00000286273	ENSG00000138271;ENSG00000144893;ENSG00000286273	transcript;transcript;transcript	ENST00000260843.5;ENST00000687756.1;ENST00000666451.1	protein_coding;protein_coding;pseudogene	MODIFIER;MODIFIER;MODIFIER	downstream_gene_variant;intron_variant;intron_variant	MED12L	ENSG00000144893	transcript	ENST00000687756.1	protein_coding	MODIFIER	intron_variant	.	.	.	.	.	.	.	.
3	151313998	Sniffles2.INS.6614M2	N	<INS:58>	INS	INS	58	88.29	433.831	888	868	20	0.0225	novel	0.00113	0.00113	rare	0.00415	0	0	0	0	0.00115	0.00424	0	0	0	0	1	1	1	1	1	1	1	1	1	1	0.00113	0.995	0	0	0.634	1.02e-05	4.5e-05	0.278	confident	GRCh38_SimpleRepeat_homopolymer_4to6_slop5;GRCh38_notinalldifficultregions	GPR87;MED12L	ENSG00000138271;ENSG00000144893	transcript;transcript	ENST00000260843.5;ENST00000687756.1	protein_coding;protein_coding	MODIFIER;MODIFIER	intron_variant;intron_variant	GPR87;MED12L	ENSG00000138271;ENSG00000144893	transcript;transcript	ENST00000260843.5;ENST00000687756.1	protein_coding;protein_coding	MODIFIER;MODIFIER	intron_variant;intron_variant	.	.	.	.	.	.	.	.
3	151329518	Sniffles2.INS.6616M2	N	<INS:142>	INS	INS	142	143.605	405.126	888	868	20	0.0225	novel	0.00113	0.00113	rare	0.00208	0	0.00298	0	0	0.00115	0.00215	0	0.00303	0	0	1	1	1	1	1	1	1	1	1	1	0.00113	0.995	0	0	0.666	1.43e-05	0.000136	0.156	confident	GRCh38_refseq_cds;GRCh38_notinalldifficultregions	P2RY13;P2RY13;MED12L	ENSG00000181631;ENSG00000181631;ENSG00000144893	transcript;transcript;transcript	ENST00000325602.6;ENST00000325602.6;ENST00000687756.1	protein_coding;protein_coding;protein_coding	HIGH;HIGH;MODIFIER	frameshift_variant&missense_variant;stop_gained&disruptive_inframe_insertion;intron_variant	P2RY13;P2RY13;MED12L	ENSG00000181631;ENSG00000181631;ENSG00000144893	transcript;transcript;transcript	ENST00000325602.6;ENST00000325602.6;ENST00000687756.1	protein_coding;protein_coding;protein_coding	HIGH;HIGH;MODIFIER	frameshift_variant&missense_variant;stop_gained&disruptive_inframe_insertion;intron_variant	.	.	.	.	.	Promoter	.	.
3	151334170	Sniffles2.INS.6615M2	N	<INS:97>	INS	INS	97	145.79	308.591	888	868	20	0.0225	novel	0.00901	0.00901	low_frequency	0	0.00694	0	0.00305	0.038	0.00922	0	0.00709	0	0.00311	0.0389	1	1	1	1	1	1	1	1	1	1	0.00901	1	1	1	0.992	0.0113	0.0112	0.986	difficult	GRCh38_gclt25orgt65_slop50;GRCh38_alldifficultregions	P2RY13;P2RY12;MED12L	ENSG00000181631;ENSG00000169313;ENSG00000144893	transcript;transcript;transcript	ENST00000325602.6;ENST00000302632.4;ENST00000687756.1	protein_coding;protein_coding;protein_coding	MODIFIER;MODIFIER;MODIFIER	upstream_gene_variant;downstream_gene_variant;intron_variant	MED12L	ENSG00000144893	transcript	ENST00000687756.1	protein_coding	MODIFIER	intron_variant	.	.	.	.	.	.	.	.
3	151368635	Sniffles2.DEL.661EM2	N	<DEL:-62>	DEL	DEL	-62	40.305	131.746	888	884	4	0.00451	novel	0.792	0.208	common	0.768	0.83	0.75	0.723	0.901	0.792	0.766	0.83	0.75	0.725	0.901	0.0113	1	0.41	0.564	1	0.0111	1	0.41	0.553	1	0.829	0.736	0.749	0.522	0.59	0.753	0.738	0.769	difficult	GRCh38_gclt25orgt65_slop50;GRCh38_AllTandemRepeats_51to200bp_slop5;GRCh38_AllTandemRepeatsandHomopolymers_slop5;GRCh38_AllTandemRepeats_gt100bp_slop5;GRCh38_allTandemRepeats;GRCh38_SimpleRepeat_homopolymer_4to6_slop5;GRCh38_alldifficultregions	P2RY12;MED12L	ENSG00000169313;ENSG00000144893	transcript;transcript	ENST00000302632.4;ENST00000687756.1	protein_coding;protein_coding	MODIFIER;MODIFIER	intron_variant;intron_variant	P2RY12;MED12L	ENSG00000169313;ENSG00000144893	transcript;transcript	ENST00000302632.4;ENST00000687756.1	protein_coding;protein_coding	MODIFIER;MODIFIER	intron_variant;intron_variant	.	.	.	.	.	.	.	.
3	151368760	Sniffles2.INS.6618M2	N	<INS:50>	INS	INS	50	105.055	356.822	888	865	23	0.0259	novel	0.00169	0.00169	rare	0.00622	0	0	0	0	0.00173	0.00655	0	0	0	0	1	1	1	1	1	1	1	1	1	1	0.00169	1	1	1	0.99	2.46e-05	3.42e-05	0.422	difficult	GRCh38_gclt25orgt65_slop50;GRCh38_AllHomopolymers_gt6bp_imperfectgt10bp_slop5;GRCh38_AllTandemRepeatsandHomopolymers_slop5;GRCh38_SimpleRepeat_homopolymer_gt11_slop5;GRCh38_SimpleRepeat_imperfecthomopolgt10_slop5;GRCh38_alldifficultregions	P2RY12;MED12L	ENSG00000169313;ENSG00000144893	transcript;transcript	ENST00000302632.4;ENST00000687756.1	protein_coding;protein_coding	MODIFIER;MODIFIER	intron_variant;intron_variant	P2RY12;MED12L	ENSG00000169313;ENSG00000144893	transcript;transcript	ENST00000302632.4;ENST00000687756.1	protein_coding;protein_coding	MODIFIER;MODIFIER	intron_variant;intron_variant	.	.	.	.	.	.	.	.
3	151375984	Sniffles2.INS.6617M2	N	<INS:183>	INS	INS	183	160.805	341.291	888	865	23	0.0259	novel	0.00169	0.00169	rare	0.00415	0.00347	0	0	0	0.00173	0.00435	0.00355	0	0	0	1	1	1	1	1	1	1	1	1	1	0.00113	0.999	0.667	0.667	0.702	1.64e-05	5.7e-05	0.301	difficult	GRCh38_gclt25orgt65_slop50;GRCh38_AllTandemRepeatsandHomopolymers_slop5;GRCh38_SimpleRepeat_diTR_11to50_slop5;GRCh38_allTandemRepeats;GRCh38_AllTandemRepeats_lt51bp_slop5;GRCh38_alldifficultregions	P2RY12;MED12L	ENSG00000169313;ENSG00000144893	transcript;transcript	ENST00000302632.4;ENST00000687756.1	protein_coding;protein_coding	MODIFIER;MODIFIER	intron_variant;intron_variant	P2RY12;MED12L	ENSG00000169313;ENSG00000144893	transcript;transcript	ENST00000302632.4;ENST00000687756.1	protein_coding;protein_coding	MODIFIER;MODIFIER	intron_variant;intron_variant	.	.	.	.	.	.	.	.
3	151411040	Sniffles2.INS.6625M2	N	<INS:222>	INS	INS	222	152.502	404.233	888	860	28	0.0315	known	0.00225	0.00225	rare	0.0083	0	0	0	0	0.00233	0.0087	0	0	0	0	1	1	1	1	1	1	1	1	1	1	0.00169	0.999	0.75	0.75	0.687	0.000183	0.00027	0.654	difficult	GRCh38_AllHomopolymers_gt6bp_imperfectgt10bp_slop5;GRCh38_AllTandemRepeatsandHomopolymers_slop5;GRCh38_SimpleRepeat_homopolymer_7to11_slop5;GRCh38_alldifficultregions	MED12L	ENSG00000144893	transcript	ENST00000687756.1	protein_coding	MODIFIER	intron_variant	MED12L	ENSG00000144893	transcript	ENST00000687756.1	protein_coding	MODIFIER	intron_variant	.	.	.	.	.	Enhancer	.	.
3	151430758	Sniffles2.BND.6631M2	N	<BND:6631M2>	BND	OTHER	.	0	5.138	888	873	15	0.0169	not_compared	0.301	0.301	common	0.307	0.26	0.223	0.354	0.351	0.302	0.309	0.26	0.224	0.358	0.352	0.292	0.0162	0.073	3.99e-07	0.13	0.222	0.0162	0.0724	1.96e-07	0.129	0.283	0.58	0.468	0.468	0.614	0.327	0.348	0.64	confident	GRCh38_notinalldifficultregions	IGSF10;MED12L	ENSG00000152580;ENSG00000144893	transcript;transcript	ENST00000282466.4;ENST00000687756.1	protein_coding;protein_coding	HIGH;HIGH	transcript_ablation;transcript_ablation	IGSF10;MED12L	ENSG00000152580;ENSG00000144893	transcript;transcript	ENST00000282466.4;ENST00000687756.1	protein_coding;protein_coding	HIGH;HIGH	transcript_ablation;transcript_ablation	.	.	.	.	.	.	.	.
3	151451239	Sniffles2.INS.6629M2	N	<INS:233>	INS	INS	233	149.591	367.326	888	873	15	0.0169	known	0.00451	0.00451	rare	0	0.00347	0	0.00305	0.0175	0.00458	0	0.00352	0	0.00311	0.018	1	1	1	1	1	1	1	1	1	1	0.0045	0.998	0.875	0.875	0.942	0.00862	0.00819	0.913	confident	GRCh38_notinalldifficultregions	IGSF10	ENSG00000152580	transcript	ENST00000282466.4	protein_coding	MODIFIER	intron_variant	IGSF10	ENSG00000152580	transcript	ENST00000282466.4	protein_coding	MODIFIER	intron_variant	.	.	.	.	.	.	.	.
3	151462208	Sniffles2.INS.662AM2	N	<INS:65>	INS	INS	65	97.86	334.818	888	872	16	0.018	novel	0.00113	0.00113	rare	0.00208	0	0	0.00305	0	0.00115	0.00214	0	0	0.00309	0	1	1	1	1	1	1	1	1	1	1	0.00113	0.995	0	0	0.356	0.0072	0.00799	0.563	confident	GRCh38_SimpleRepeat_homopolymer_4to6_slop5;GRCh38_notinalldifficultregions	IGSF10;IGSF10-MRPL42P6	ENSG00000152580;ENSG00000152580-ENSG00000242810	transcript;intergenic_region	ENST00000282466.4;ENSG00000152580-ENSG00000242810	protein_coding;.	MODIFIER;MODIFIER	upstream_gene_variant;intergenic_region	.	.	.	.	.	.	.	.	.	.	.	.	.	.	.
3	151558007	Sniffles2.INS.663FM2	N	<INS:62>	INS	INS	62	63.624	71.674	888	887	1	0.00113	novel	0.909	0.091	common	0.869	0.934	0.893	0.96	0.909	0.909	0.869	0.934	0.893	0.96	0.912	0.0918	1	1	0.219	1	0.0918	1	1	0.219	1	0.905	0.886	0.89	0.643	0.764	0.952	0.951	0.863	difficult	GRCh38_AllTandemRepeatsandHomopolymers_slop5;GRCh38_SimpleRepeat_diTR_11to50_slop5;GRCh38_allTandemRepeats;GRCh38_AllTandemRepeats_lt51bp_slop5;GRCh38_alldifficultregions	ENSG00000242119-MIR5186	ENSG00000242119-ENSG00000264330	intergenic_region	ENSG00000242119-ENSG00000264330	.	MODIFIER	intergenic_region	.	.	.	.	.	.	.	.	.	.	.	.	.	.	.
3	151591402	Sniffles2.INS.6642M2	N	<INS:81>	INS	INS	81	134.877	444.264	888	866	22	0.0248	novel	0.00957	0.00957	low_frequency	0.0145	0.0139	0.00595	0.0122	0	0.00982	0.0151	0.0141	0.00599	0.0125	0	0.0432	1	1	1	1	0.0449	1	1	1	1	0.00845	0.986	0.562	0.562	0.692	0.00843	0.00905	0.713	difficult	GRCh38_gclt25orgt65_slop50;GRCh38_AllTandemRepeats_51to200bp_slop5;GRCh38_AllTandemRepeatsandHomopolymers_slop5;GRCh38_allTandemRepeats;GRCh38_alldifficultregions	MIR5186-LINC02066	ENSG00000264330-ENSG00000241151	intergenic_region	ENSG00000264330-ENSG00000241151	.	MODIFIER	intergenic_region	.	.	.	.	.	.	.	.	.	.	.	.	.	.	.
3	151598913	Sniffles2.INS.664CM2	N	<INS:167>	INS	INS	167	181.326	471.366	888	869	19	0.0214	novel	0.00225	0.00225	rare	0.00622	0.00347	0	0	0	0.0023	0.00649	0.00352	0	0	0	1	1	1	1	1	1	1	1	1	1	0	0.995	0	0	0.141	0.000216	0.000273	0.629	confident	GRCh38_notinalldifficultregions	MIR5186-LINC02066	ENSG00000264330-ENSG00000241151	intergenic_region	ENSG00000264330-ENSG00000241151	.	MODIFIER	intergenic_region	.	.	.	.	.	.	.	.	.	.	.	.	Enhancer	.	.
3	151664755	Sniffles2.BND.6660M2	N	<BND:6660M2>	BND	OTHER	.	0	105.767	888	858	30	0.0338	not_compared	0.121	0.121	common	0.118	0.118	0.131	0.0976	0.14	0.125	0.122	0.119	0.134	0.102	0.149	0.0546	1	0.0804	0.368	0.535	0.0307	1	0.0818	0.371	0.533	0.0693	0.686	0.114	0.114	0.425	0.055	0.0869	0.481	confident	GRCh38_notinalldifficultregions	.	.	intergenic_region	ENSG00000241151-ENSG00000197953	.	LOW	feature_fusion	.	.	.	.	.	.	.	.	.	.	.	.	.	.	.
3	151664755	Sniffles2.BND.6661M2	N	<BND:6661M2>	BND	OTHER	.	0	9.487	888	843	45	0.0507	not_compared	0.0265	0.0265	low_frequency	0.0145	0.0451	0.0417	0.0122	0.0263	0.0273	0.0132	0.0464	0.0427	0.0128	0.0288	1	0.247	1	1	1	1	0.253	1	1	1	0.0175	0.918	0.0435	0.0435	0.473	0.00693	0.0216	0.369	confident	GRCh38_notinalldifficultregions	ENSG00000287064	ENSG00000287064	transcript	ENST00000653192.1	pseudogene	HIGH	transcript_ablation	.	.	.	.	.	.	.	.	.	.	.	.	.	.	.
3	151664755	Sniffles2.BND.6662M2	N	<BND:6662M2>	BND	OTHER	.	0	10.599	888	842	46	0.0518	not_compared	0.00507	0.00507	low_frequency	0.0166	0	0.00298	0	0	0.00534	0.0174	0	0.00311	0	0	1	1	1	1	1	1	1	1	1	1	0.00338	0.983	0	0	0.409	0.000907	0.00245	0.416	confident	GRCh38_notinalldifficultregions	ENSG00000249790;A2ML1-AS1	ENSG00000249790;ENSG00000256661	transcript;transcript	ENST00000514568.2;ENST00000537288.1	pseudogene;pseudogene	HIGH;HIGH	transcript_ablation;transcript_ablation	.	.	.	.	.	.	.	.	.	.	.	.	.	.	.
3	151664755	Sniffles2.BND.6663M2	N	<BND:6663M2>	BND	OTHER	.	0	96.138	888	843	45	0.0507	not_compared	0.0315	0.0315	low_frequency	0.0332	0.0243	0.0357	0.0274	0.0351	0.0332	0.0351	0.0252	0.0375	0.0288	0.0375	1	1	1	1	1	1	1	1	1	1	0.0169	0.907	0.0179	0.0179	0.431	0.00744	0.0142	0.456	confident	GRCh38_notinalldifficultregions	TNN	ENSG00000120332	transcript	ENST00000239462.9	protein_coding	HIGH	transcript_ablation	TNN	ENSG00000120332	transcript	ENST00000239462.9	protein_coding	HIGH	transcript_ablation	.	.	.	.	.	.	.	.
3	151664755	Sniffles2.BND.6664M2	N	<BND:6664M2>	BND	OTHER	.	0	19.753	888	838	50	0.0563	not_compared	0.00451	0.00451	rare	0.00208	0.00347	0.00298	0.00305	0.0117	0.00477	0.00221	0.0036	0.00311	0.00323	0.0127	1	1	1	1	1	1	1	1	1	1	0.00338	0.984	0	0	0.516	0.0023	0.00484	0.447	confident	GRCh38_notinalldifficultregions	.	.	intergenic_region	ENSG00000241151-ENSG00000197953	.	LOW	feature_fusion	.	.	.	.	.	.	.	.	.	.	.	.	.	.	.
3	151664755	Sniffles2.BND.6665M2	N	<BND:6665M2>	BND	OTHER	.	0	48.707	888	839	49	0.0552	not_compared	0.0163	0.0163	low_frequency	0.0208	0.0243	0.0149	0.00305	0.0175	0.0167	0.0199	0.0248	0.0156	0.00323	0.0191	1	0.0719	1	1	1	1	0.0734	1	1	1	0.00957	0.954	0.0714	0.0714	0.464	0.00109	0.00465	0.258	confident	GRCh38_notinalldifficultregions	.	.	intergenic_region	ENSG00000241151-ENSG00000197953	.	LOW	feature_fusion	.	.	.	.	.	.	.	.	.	.	.	.	.	.	.
3	151664755	Sniffles2.BND.6666M2	N	<BND:6666M2>	BND	OTHER	.	0	49.454	888	842	46	0.0518	not_compared	0.0163	0.0163	low_frequency	0.0166	0.0174	0.0149	0.0152	0.0175	0.0172	0.0175	0.018	0.0155	0.016	0.019	1	1	0.0297	1	1	1	1	0.031	1	1	0.0045	0.959	0	0	0.374	0.0053	0.0106	0.425	confident	GRCh38_notinalldifficultregions	.	.	intergenic_region	ENSG00000241151-ENSG00000197953	.	LOW	feature_fusion	.	.	.	.	.	.	.	.	.	.	.	.	.	.	.
3	151664755	Sniffles2.BND.6667M2	N	<BND:6667M2>	BND	OTHER	.	0	5.371	888	842	46	0.0518	not_compared	0.00788	0.00788	low_frequency	0.00415	0.00694	0.0149	0.00305	0.0117	0.00831	0.00439	0.00714	0.0156	0.00323	0.0126	1	1	1	1	1	1	1	1	1	1	0.00282	0.979	0	0	0.354	0.00165	0.00653	0.287	confident	GRCh38_notinalldifficultregions	.	.	intergenic_region	ENSG00000241151-ENSG00000197953	.	LOW	feature_fusion	.	.	.	.	.	.	.	.	.	.	.	.	.	.	.
3	151664755	Sniffles2.INS.6651M2	N	<INS:3073>	INS	INS	3073	345.94	129.911	888	833	55	0.0619	novel	0.00113	0.00113	rare	0	0	0	0	0.00585	0.0012	0	0	0	0	0.00641	1	1	1	1	1	1	1	1	1	1	0.000563	0.997	0	0	0.643	1.33e-05	5.15e-05	0.347	confident	GRCh38_notinalldifficultregions	LINC02066-AADACL2	ENSG00000241151-ENSG00000197953	intergenic_region	ENSG00000241151-ENSG00000197953	.	MODIFIER	intergenic_region	.	.	.	.	.	.	.	.	.	.	.	.	.	.	.
3	151664880	Sniffles2.INS.6652M2	N	<INS:78>	INS	INS	78	11.865	77.245	888	866	22	0.0248	novel	0.718	0.282	common	0.712	0.708	0.768	0.634	0.769	0.715	0.706	0.704	0.759	0.634	0.774	7.18e-05	0.00228	0.39	0.0933	0.00109	0.000125	0.00417	0.519	0.131	0.00648	0.748	0.693	0.738	0.548	0.653	0.708	0.688	0.729	confident	GRCh38_SimpleRepeat_homopolymer_4to6_slop5;GRCh38_notinalldifficultregions	LINC02066-AADACL2	ENSG00000241151-ENSG00000197953	intergenic_region	ENSG00000241151-ENSG00000197953	.	MODIFIER	intergenic_region	.	.	.	.	.	.	.	.	.	.	.	.	Enhancer	.	.
3	151689990	Sniffles2.INS.6658M2	N	<INS:75>	INS	INS	75	101.076	336.643	888	870	18	0.0203	novel	0.00113	0.00113	rare	0	0	0	0	0.00585	0.00115	0	0	0	0	0.00602	1	1	1	1	1	1	1	1	1	1	0	0.998	0	0	0.184	0.000184	0.000584	0.296	confident	GRCh38_chainSelf;GRCh38_notinalldifficultregions	LINC02066-AADACL2	ENSG00000241151-ENSG00000197953	intergenic_region	ENSG00000241151-ENSG00000197953	.	MODIFIER	intergenic_region	.	.	.	.	.	.	.	.	.	.	.	.	.	.	.
3	151739110	Sniffles2.INV.6672M2	N	<INV:109>	INV	OTHER	109	102.025	378.434	888	870	18	0.0203	novel	0.00169	0.00169	rare	0.00415	0	0	0	0.00292	0.00172	0.00427	0	0	0	0.00301	1	1	1	1	1	1	1	1	1	1	0.000563	0.995	0	0	0.399	0.000203	0.00124	0.187	confident	GRCh38_SimpleRepeat_homopolymer_4to6_slop5;GRCh38_notinalldifficultregions	AADACL2	ENSG00000197953	gene_variant	ENSG00000197953	.	MODIFIER	intragenic_variant	.	.	.	.	.	.	.	.	.	.	.	.	.	.	.
3	151785422	Sniffles2.DEL.6670M2	N	<DEL:-59>	DEL	DEL	-59	38.259	132.221	888	886	2	0.00225	novel	0.477	0.477	common	0.598	0.424	0.527	0.366	0.409	0.477	0.595	0.424	0.527	0.368	0.412	1	0.0607	1	1	0.639	1	0.0607	1	1	0.636	0.47	0.764	0.749	0.749	0.786	0.331	0.346	0.854	difficult	GRCh38_gclt25orgt65_slop50;GRCh38_AllTandemRepeats_51to200bp_slop5;GRCh38_AllTandemRepeatsandHomopolymers_slop5;GRCh38_allTandemRepeats;GRCh38_alldifficultregions	AADACP1;AADACL2-AS1	ENSG00000240602;ENSG00000242908	transcript;transcript	ENST00000690661.1;ENST00000483843.6	processed_transcript;pseudogene	MODIFIER;MODIFIER	downstream_gene_variant;intron_variant	.	.	.	.	.	.	.	.	.	.	.	.	.	.	.
3	151793745	Sniffles2.DEL.6671M2	N	<DEL:-39520>	DEL	DEL	-39520	6.824	2.828	888	864	24	0.027	known	0.00619	0.00619	low_frequency	0	0.0208	0	0.0152	0	0.00637	0	0.021	0	0.0158	0	1	0.000549	1	0.000141	1	1	0.000557	1	0.000152	1	0.00507	0.986	0.143	0.143	0.672	0.00624	0.0129	0.504	confident	GRCh38_refseq_cds;GRCh38_gclt25orgt65_slop50;GRCh38_AllHomopolymers_gt6bp_imperfectgt10bp_slop5;GRCh38_AllTandemRepeats_51to200bp_slop5;GRCh38_AllTandemRepeatsandHomopolymers_slop5;GRCh38_SimpleRepeat_homopolymer_gt11_slop5;GRCh38_SimpleRepeat_triTR_15to50_slop5;GRCh38_SimpleRepeat_homopolymer_gt20_slop5;GRCh38_SimpleRepeat_diTR_11to50_slop5;GRCh38_AllTandemRepeats_gt100bp_slop5;GRCh38_allTandemRepeats;GRCh38_SimpleRepeat_homopolymer_7to11_slop5;GRCh38_SimpleRepeat_homopolymer_4to6_slop5;GRCh38_AllTandemRepeats_lt51bp_slop5;GRCh38_SimpleRepeat_imperfecthomopolgt20_slop5;GRCh38_AllTandemRepeats_201to10000bp_slop5;GRCh38_SimpleRepeat_quadTR_20to50_slop5;GRCh38_SimpleRepeat_imperfecthomopolgt10_slop5;GRCh38_lowmappabilityall;GRCh38_nonunique_l100_m2_e1;GRCh38_allOtherDifficultregions;GRCh38_gnomAD_InbreedingCoeff_slop1bp_merge1000bp;GRCh38_chainSelf;GRCh38_segdups;GRCh38_alllowmapandsegdupregions;GRCh38_alldifficultregions;GRCh38_notinalldifficultregions	AADAC&AADACL2-AS1&ENSG00000250271;AADAC;AADAC;ENSG00000250271;ENSG00000250271;AADAC;ENSG00000250271;AADAC;ENSG00000250271;AADACL2-AS1	ENSG00000114771&ENSG00000242908&ENSG00000250271;ENSG00000114771;ENSG00000114771;ENSG00000250271;ENSG00000250271;ENSG00000114771;ENSG00000250271;ENSG00000114771;ENSG00000250271;ENSG00000242908	gene_variant;transcript;transcript;transcript;transcript;transcript;transcript;transcript;transcript;transcript	ENSG00000242908;ENST00000232892.12;ENST00000232892.12;ENST00000485020.1;ENST00000485020.1;ENST00000232892.12;ENST00000485020.1;ENST00000232892.12;ENST00000485020.1;ENST00000483843.6	.;protein_coding;protein_coding;processed_transcript;processed_transcript;protein_coding;processed_transcript;protein_coding;processed_transcript;pseudogene	HIGH;HIGH;HIGH;HIGH;HIGH;MODIFIER;MODIFIER;MODIFIER;MODIFIER;MODIFIER	feature_ablation;transcript_ablation;transcript_ablation&start_lost;transcript_ablation;transcript_ablation&start_lost;upstream_gene_variant;upstream_gene_variant;downstream_gene_variant;downstream_gene_variant;intron_variant	AADAC;AADAC	ENSG00000114771;ENSG00000114771	transcript;transcript	ENST00000232892.12;ENST00000232892.12	protein_coding;protein_coding	HIGH;HIGH	transcript_ablation;transcript_ablation&start_lost	.	.	.	.	.	Enhancer;Enhancer;TF binding;Enhancer;Open chromatin;TF binding;CTCF Binding Site;TF binding;Open chromatin;CTCF Binding Site;Enhancer;Open chromatin;Promoter	Transcription Start Site;Transcription Start Site;Transcription Start Site;Transcription Start Site	.
3	151820691	Sniffles2.INS.667AM2	N	<INS:173>	INS	INS	173	48.074	93.036	888	881	7	0.00788	novel	0.547	0.453	common	0.517	0.611	0.452	0.631	0.547	0.55	0.519	0.621	0.461	0.631	0.547	0.0141	0.483	0.756	0.615	0.126	0.0144	0.592	0.638	0.615	0.126	0.551	0.931	0.946	0.934	0.939	0.635	0.633	0.965	difficult	GRCh38_AllHomopolymers_gt6bp_imperfectgt10bp_slop5;GRCh38_AllTandemRepeatsandHomopolymers_slop5;GRCh38_SimpleRepeat_homopolymer_7to11_slop5;GRCh38_SimpleRepeat_homopolymer_4to6_slop5;GRCh38_SimpleRepeat_imperfecthomopolgt10_slop5;GRCh38_alldifficultregions	AADAC;AADACL2-AS1	ENSG00000114771;ENSG00000242908	transcript;transcript	ENST00000232892.12;ENST00000483843.6	protein_coding;pseudogene	MODIFIER;MODIFIER	intron_variant;intron_variant	AADAC	ENSG00000114771	transcript	ENST00000232892.12	protein_coding	MODIFIER	intron_variant	.	.	.	.	.	.	.	.
3	151823182	Sniffles2.INS.667BM2	N	<INS:59>	INS	INS	59	118.389	383.738	888	863	25	0.0282	novel	0.00113	0.00113	rare	0.00415	0	0	0	0	0.00116	0.00427	0	0	0	0	1	1	1	1	1	1	1	1	1	1	0.000563	0.997	0	0	0.551	3.59e-05	0.000162	0.341	confident	GRCh38_notinalldifficultregions	AADAC;AADACL2-AS1	ENSG00000114771;ENSG00000242908	transcript;transcript	ENST00000232892.12;ENST00000483843.6	protein_coding;pseudogene	MODIFIER;MODIFIER	intron_variant;intron_variant	AADAC	ENSG00000114771	transcript	ENST00000232892.12	protein_coding	MODIFIER	intron_variant	.	.	.	.	.	.	.	.
3	151854079	Sniffles2.INS.667CM2	N	<INS:63>	INS	INS	63	41.477	104.513	888	878	10	0.0113	novel	0.327	0.327	common	0.527	0.302	0.292	0.223	0.202	0.329	0.529	0.302	0.297	0.222	0.201	0.155	0.436	0.19	0.182	0.813	0.154	0.436	0.195	0.174	0.814	0.334	0.83	0.766	0.766	0.792	0.242	0.248	0.906	difficult	GRCh38_gclt25orgt65_slop50;GRCh38_AllTandemRepeats_51to200bp_slop5;GRCh38_AllTandemRepeatsandHomopolymers_slop5;GRCh38_AllTandemRepeats_gt100bp_slop5;GRCh38_allTandemRepeats;GRCh38_alldifficultregions	AADACL2-AS1	ENSG00000242908	transcript	ENST00000483843.6	pseudogene	MODIFIER	intron_variant	.	.	.	.	.	.	.	.	.	.	.	.	.	.	.
3	151970307	Sniffles2.BND.669EM2	N	<BND:669EM2>	BND	OTHER	.	0	6.243	888	868	20	0.0225	not_compared	0.00845	0.00845	low_frequency	0.0104	0.0243	0.00595	0	0.00292	0.00864	0.0106	0.025	0.00602	0	0.00299	1	1	1	1	1	1	1	1	1	1	0.00338	0.979	0.0667	0.0667	0.454	0.00129	0.00459	0.261	confident	GRCh38_SimpleRepeat_homopolymer_4to6_slop5;GRCh38_notinalldifficultregions	.	.	intergenic_region	ENSG00000242908-ENSG00000239941	.	LOW	feature_fusion	.	.	.	.	.	.	.	.	.	.	.	.	.	.	.
3	151970307	Sniffles2.INS.668FM2	N	<INS:6056>	INS	INS	6056	9.693	4.568	888	868	20	0.0225	novel	0.0935	0.0935	common	0.0913	0.212	0.0357	0.0823	0.0643	0.0939	0.0911	0.211	0.0361	0.0849	0.0659	3.22e-09	4.44e-16	4.22e-06	3.32e-13	4.14e-06	1.96e-09	4.34e-17	4.42e-06	4.72e-13	4.78e-06	0.0766	0.891	0.413	0.413	0.68	0.0712	0.0897	0.656	confident	GRCh38_SimpleRepeat_homopolymer_4to6_slop5;GRCh38_notinalldifficultregions	AADACL2-AS1-ENSG00000239941	ENSG00000242908-ENSG00000239941	intergenic_region	ENSG00000242908-ENSG00000239941	.	MODIFIER	intergenic_region	.	.	.	.	.	.	.	.	.	.	.	.	.	.	.
3	151970312	Sniffles2.BND.669DM2	N	<BND:669DM2>	BND	OTHER	.	0	5.922	888	869	19	0.0214	not_compared	0.0434	0.0434	low_frequency	0.0477	0.0833	0.0149	0.0427	0.0322	0.0437	0.0485	0.0821	0.0151	0.044	0.0329	0.424	1	1	1	1	0.429	1	1	1	1	0.0349	0.927	0.453	0.453	0.594	0.0279	0.0338	0.619	difficult	GRCh38_gclt25orgt65_slop50;GRCh38_SimpleRepeat_homopolymer_4to6_slop5;GRCh38_alldifficultregions	.	.	intergenic_region	ENSG00000242908-ENSG00000239941	.	LOW	feature_fusion	.	.	.	.	.	.	.	.	.	.	.	.	.	.	.
3	152031045	Sniffles2.INS.66A0M2	N	<INS:322>	INS	INS	322	84.091	103.443	888	881	7	0.00788	novel	0.266	0.266	common	0.249	0.212	0.339	0.332	0.199	0.268	0.251	0.212	0.346	0.332	0.201	0.302	0.0816	0.303	0.0213	0.0155	0.305	0.0816	0.232	0.0213	0.0165	0.247	0.87	0.772	0.772	0.816	0.315	0.317	0.942	difficult	GRCh38_AllTandemRepeats_51to200bp_slop5;GRCh38_AllTandemRepeatsandHomopolymers_slop5;GRCh38_allTandemRepeats;GRCh38_alldifficultregions	AADACL2-AS1-ENSG00000239941	ENSG00000242908-ENSG00000239941	intergenic_region	ENSG00000242908-ENSG00000239941	.	MODIFIER	intergenic_region	.	.	.	.	.	.	.	.	.	.	.	.	.	.	.
3	152047142	Sniffles2.DEL.66A6M2	N	<DEL:-440>	DEL	DEL	-440	222.459	133.242	888	872	16	0.018	known	0.0636	0.0636	common	0.0851	0.0208	0.167	0.0122	0.0175	0.0648	0.0865	0.0213	0.168	0.0125	0.018	0.00325	0.0517	1	1	1	0.00355	0.0528	1	1	1	0.0445	0.92	0.471	0.471	0.565	0.00438	0.00829	0.425	confident	GRCh38_SimpleRepeat_homopolymer_4to6_slop5;GRCh38_notinalldifficultregions	AADACL2-AS1-ENSG00000239941	ENSG00000242908-ENSG00000239941	intergenic_region	ENSG00000242908-ENSG00000239941	.	MODIFIER	intergenic_region	.	.	.	.	.	.	.	.	.	.	.	.	Enhancer	.	.
3	152050594	Sniffles2.INS.66A1M2	N	<INS:59>	INS	INS	59	71.364	217.025	888	868	20	0.0225	known	0.00113	0.00113	rare	0	0	0.00595	0	0	0.00115	0	0	0.00595	0	0	1	1	1	1	1	1	1	1	1	1	0.000563	0.997	0	0	0.567	6.15e-05	0.000112	0.44	difficult	GRCh38_gclt25orgt65_slop50;GRCh38_AllTandemRepeats_51to200bp_slop5;GRCh38_AllTandemRepeatsandHomopolymers_slop5;GRCh38_AllTandemRepeats_gt100bp_slop5;GRCh38_allTandemRepeats;GRCh38_alldifficultregions	AADACL2-AS1-ENSG00000239941	ENSG00000242908-ENSG00000239941	intergenic_region	ENSG00000242908-ENSG00000239941	.	MODIFIER	intergenic_region	.	.	.	.	.	.	.	.	.	.	.	.	.	.	.
3	152053113	Sniffles2.DEL.66A7M2	N	<DEL:-5179>	DEL	DEL	-5179	220.858	9.73	888	866	22	0.0248	known	0.00338	0.00338	rare	0.0104	0.00347	0	0	0	0.00346	0.0108	0.00357	0	0	0	1	1	1	1	1	1	1	1	1	1	0.00113	0.991	0	0	0.372	2.15e-05	0.000147	0.14	confident	GRCh38_gclt25orgt65_slop50;GRCh38_AllHomopolymers_gt6bp_imperfectgt10bp_slop5;GRCh38_AllTandemRepeatsandHomopolymers_slop5;GRCh38_SimpleRepeat_homopolymer_gt11_slop5;GRCh38_SimpleRepeat_diTR_11to50_slop5;GRCh38_allTandemRepeats;GRCh38_SimpleRepeat_homopolymer_7to11_slop5;GRCh38_SimpleRepeat_homopolymer_4to6_slop5;GRCh38_AllTandemRepeats_lt51bp_slop5;GRCh38_SimpleRepeat_imperfecthomopolgt20_slop5;GRCh38_SimpleRepeat_imperfecthomopolgt10_slop5;GRCh38_alldifficultregions;GRCh38_notinalldifficultregions	AADACL2-AS1-ENSG00000239941	ENSG00000242908-ENSG00000239941	intergenic_region	ENSG00000242908-ENSG00000239941	.	MODIFIER	intergenic_region	.	.	.	.	.	.	.	.	.	.	.	.	.	.	.
3	152191617	Sniffles2.INS.66AFM2	N	<INS:51>	INS	INS	51	112.205	237.537	888	867	21	0.0236	novel	0.0259	0.0259	low_frequency	0.0394	0.0451	0.00893	0.0061	0.0263	0.0265	0.0402	0.0458	0.00926	0.00617	0.0273	1	1	1	1	1	1	1	1	1	1	0.0118	0.954	0.261	0.261	0.422	0.0037	0.00957	0.35	difficult	GRCh38_gclt25orgt65_slop50;GRCh38_AllTandemRepeatsandHomopolymers_slop5;GRCh38_AllTandemRepeats_gt100bp_slop5;GRCh38_allTandemRepeats;GRCh38_AllTandemRepeats_201to10000bp_slop5;GRCh38_alldifficultregions	ENSG00000289315	ENSG00000289315	gene_variant	ENSG00000289315	.	MODIFIER	intragenic_variant	.	.	.	.	.	.	.	.	.	.	.	.	.	.	.
3	152202521	Sniffles2.INS.66BCM2	N	<INS:245>	INS	INS	245	180.172	301.632	888	865	23	0.0259	known	0.00113	0.00113	rare	0.00415	0	0	0	0	0.00116	0.00427	0	0	0	0	1	1	1	1	1	1	1	1	1	1	0.000563	0.997	0	0	0.595	2.15e-05	4.35e-05	0.329	confident	GRCh38_notinalldifficultregions	ENSG00000289315;ENSG00000289315	ENSG00000289315;ENSG00000289315	transcript;gene_variant	ENST00000684841.1;ENSG00000289315	pseudogene;.	MODIFIER;MODIFIER	downstream_gene_variant;intragenic_variant	.	.	.	.	.	.	.	.	.	.	.	.	.	.	.
3	152202872	Sniffles2.INV.66C9M2	N	<INV:91>	INV	OTHER	91	128.017	341.971	888	866	22	0.0248	novel	0.00169	0.00169	rare	0.00208	0.00347	0	0.00305	0	0.00173	0.00215	0.0035	0	0.00309	0	1	1	1	1	1	1	1	1	1	1	0	0.997	0	0	0.177	0.000156	0.000589	0.23	confident	GRCh38_SimpleRepeat_homopolymer_4to6_slop5;GRCh38_notinalldifficultregions	ENSG00000289315;ENSG00000289315	ENSG00000289315;ENSG00000289315	transcript;gene_variant	ENST00000684841.1;ENSG00000289315	pseudogene;.	MODIFIER;MODIFIER	downstream_gene_variant;intragenic_variant	.	.	.	.	.	.	.	.	.	.	.	.	.	.	.
3	152229136	Sniffles2.DEL.66C4M2	N	<DEL:-50>	DEL	DEL	-50	80.338	346.346	888	870	18	0.0203	novel	0.022	0.022	low_frequency	0.0228	0.0347	0	0.0488	0.00585	0.023	0.0256	0.035	0	0.0494	0.00606	0.11	0.00743	1	0.319	1	0.135	0.00754	1	0.322	1	0.0203	0.979	0.714	0.714	0.757	0.0418	0.0412	0.928	difficult	GRCh38_AllTandemRepeats_51to200bp_slop5;GRCh38_AllTandemRepeatsandHomopolymers_slop5;GRCh38_AllTandemRepeats_gt100bp_slop5;GRCh38_allTandemRepeats;GRCh38_alldifficultregions	ENSG00000289315-MBNL1	ENSG00000289315-ENSG00000152601	intergenic_region	ENSG00000289315-ENSG00000152601	.	MODIFIER	intergenic_region	.	.	.	.	.	.	.	.	.	.	.	.	.	.	.
3	152229145	Sniffles2.INS.66BEM2	N	<INS:88>	INS	INS	88	122.623	419.107	888	869	19	0.0214	novel	0.00394	0.00394	rare	0	0.00347	0	0	0.0175	0.00403	0	0.0035	0	0	0.0182	1	1	1	1	1	1	1	1	1	1	0.000563	0.993	0.143	0.143	0.188	0.000365	0.000568	0.391	difficult	GRCh38_AllTandemRepeats_51to200bp_slop5;GRCh38_AllTandemRepeatsandHomopolymers_slop5;GRCh38_AllTandemRepeats_gt100bp_slop5;GRCh38_allTandemRepeats;GRCh38_alldifficultregions	ENSG00000289315-MBNL1	ENSG00000289315-ENSG00000152601	intergenic_region	ENSG00000289315-ENSG00000152601	.	MODIFIER	intergenic_region	.	.	.	.	.	.	.	.	.	.	.	.	.	.	.
3	152244636	Sniffles2.INV.66CBM2	N	<INV:98>	INV	OTHER	98	121.3	448.916	888	871	17	0.0191	novel	0.00225	0.00225	rare	0.00415	0	0.00298	0	0.00292	0.0023	0.0042	0	0.00301	0	0.00298	1	1	1	1	1	1	1	1	1	1	0.000563	0.994	0	0	0.275	1.02e-05	0.000502	0.11	confident	GRCh38_SimpleRepeat_homopolymer_4to6_slop5;GRCh38_notinalldifficultregions	MBNL1	ENSG00000152601	gene_variant	ENSG00000152601	.	MODIFIER	intragenic_variant	.	.	.	.	.	.	.	.	.	.	.	.	Promoter	.	.
3	152252207	Sniffles2.INS.66C0M2	N	<INS:59>	INS	INS	59	108.67	348.664	888	871	17	0.0191	novel	0.00113	0.00113	rare	0	0	0	0.00305	0.00292	0.00115	0	0	0	0.00312	0.00298	1	1	1	1	1	1	1	1	1	1	0.00113	0.995	0	0	0.621	0.0026	0.00294	0.813	difficult	GRCh38_AllTandemRepeats_51to200bp_slop5;GRCh38_AllTandemRepeatsandHomopolymers_slop5;GRCh38_AllTandemRepeats_gt100bp_slop5;GRCh38_allTandemRepeats;GRCh38_alldifficultregions	MBNL1;MBNL1-AS1	ENSG00000152601;ENSG00000229619	gene_variant;gene_variant	ENSG00000152601;ENSG00000229619	.;.	MODIFIER;MODIFIER	intragenic_variant;intragenic_variant	.	.	.	.	.	.	.	.	.	.	.	.	Promoter	.	.
3	152257043	Sniffles2.INS.66BFM2	N	<INS:124>	INS	INS	124	139.663	403.008	888	870	18	0.0203	novel	0.00113	0.00113	rare	0.00415	0	0	0	0	0.00115	0.00424	0	0	0	0	1	1	1	1	1	1	1	1	1	1	0.000563	0.997	0	0	0.646	3.38e-05	0.000103	0.321	confident	GRCh38_notinalldifficultregions	MBNL1;MBNL1-AS1	ENSG00000152601;ENSG00000229619	gene_variant;gene_variant	ENSG00000152601;ENSG00000229619	.;.	MODIFIER;MODIFIER	intragenic_variant;intragenic_variant	.	.	.	.	.	.	.	.	.	.	.	.	.	Enhancer	.
3	152281651	Sniffles2.INS.66C1M2	N	<INS:210>	INS	INS	210	125.387	343.267	888	869	19	0.0214	known	0.00225	0.00225	rare	0.00622	0.00347	0	0	0	0.0023	0.00644	0.00352	0	0	0	1	1	1	1	1	1	1	1	1	1	0.00113	0.993	0	0	0.488	5.43e-05	0.000146	0.304	confident	GRCh38_notinalldifficultregions	MBNL1	ENSG00000152601	transcript	ENST00000282488.11	protein_coding	MODIFIER	intron_variant	MBNL1	ENSG00000152601	transcript	ENST00000282488.11	protein_coding	MODIFIER	intron_variant	.	.	.	.	.	.	.	.
3	152286461	Sniffles2.INS.66C2M2	N	<INS:72>	INS	INS	72	58.479	138.432	888	872	16	0.018	novel	0.173	0.173	common	0.18	0.0625	0.354	0.0457	0.199	0.176	0.184	0.0629	0.354	0.0466	0.204	0.662	0.432	0.316	0.285	1	0.666	0.435	0.316	0.289	0.813	0.163	0.847	0.677	0.677	0.711	0.0434	0.0494	0.682	difficult	GRCh38_gclt25orgt65_slop50;GRCh38_AllTandemRepeatsandHomopolymers_slop5;GRCh38_AllTandemRepeats_gt100bp_slop5;GRCh38_allTandemRepeats;GRCh38_SimpleRepeat_homopolymer_4to6_slop5;GRCh38_AllTandemRepeats_201to10000bp_slop5;GRCh38_alldifficultregions	MBNL1	ENSG00000152601	transcript	ENST00000282488.11	protein_coding	MODIFIER	intron_variant	MBNL1	ENSG00000152601	transcript	ENST00000282488.11	protein_coding	MODIFIER	intron_variant	.	.	.	.	.	Promoter	.	.
3	152286761	Sniffles2.DEL.66C7M2	N	<DEL:-51>	DEL	DEL	-51	84.033	364.722	888	872	16	0.018	novel	0.00619	0.00619	low_frequency	0.0166	0.00347	0	0.0061	0	0.00631	0.0171	0.0035	0	0.00617	0	0.000904	1	1	1	1	0.000959	1	1	1	1	0.00169	0.986	0	0	0.404	0.00145	0.00461	0.278	confident	GRCh38_SimpleRepeat_homopolymer_4to6_slop5;GRCh38_notinalldifficultregions	MBNL1	ENSG00000152601	transcript	ENST00000282488.11	protein_coding	MODIFIER	intron_variant	MBNL1	ENSG00000152601	transcript	ENST00000282488.11	protein_coding	MODIFIER	intron_variant	.	.	.	.	.	.	.	.
3	152288914	Sniffles2.INS.66C3M2	N	<INS:149>	INS	INS	149	133.247	488.489	888	866	22	0.0248	known	0.00113	0.00113	rare	0.00415	0	0	0	0	0.00116	0.00427	0	0	0	0	1	1	1	1	1	1	1	1	1	1	0.000563	0.997	0	0	0.3	1.43e-05	8.88e-05	0.214	confident	GRCh38_SimpleRepeat_homopolymer_4to6_slop5;GRCh38_notinalldifficultregions	MBNL1	ENSG00000152601	transcript	ENST00000282488.11	protein_coding	MODIFIER	intron_variant	MBNL1	ENSG00000152601	transcript	ENST00000282488.11	protein_coding	MODIFIER	intron_variant	.	.	.	.	.	.	.	.
3	152311762	Sniffles2.INS.66D4M2	N	<INS:99>	INS	INS	99	128.917	319.661	888	869	19	0.0214	novel	0.00619	0.00619	low_frequency	0.0166	0.0104	0	0	0	0.00633	0.017	0.0106	0	0	0	0.0573	1	1	1	1	0.0585	1	1	1	1	0.00225	0.993	0.4	0.4	0.374	0.000174	0.000324	0.485	difficult	GRCh38_gclt25orgt65_slop50;GRCh38_alldifficultregions	MBNL1	ENSG00000152601	transcript	ENST00000282488.11	protein_coding	MODIFIER	intron_variant	MBNL1	ENSG00000152601	transcript	ENST00000282488.11	protein_coding	MODIFIER	intron_variant	.	.	.	.	.	.	.	.
3	152336170	Sniffles2.INS.66D7M2	N	<INS:234>	INS	INS	234	101.41	204.879	888	870	18	0.0203	known	0.0349	0.0349	low_frequency	0.00622	0.0521	0	0.0945	0.038	0.0356	0.00638	0.0536	0	0.0957	0.0382	1	1	1	1	0.211	1	1	1	1	0.212	0.0338	0.975	0.8	0.8	0.806	0.0906	0.0885	0.892	confident	GRCh38_SimpleRepeat_homopolymer_4to6_slop5;GRCh38_notinalldifficultregions	TMEM14EP;MBNL1	ENSG00000221962;ENSG00000152601	transcript;transcript	ENST00000639378.1;ENST00000282488.11	processed_transcript;protein_coding	MODIFIER;MODIFIER	downstream_gene_variant;intron_variant	MBNL1	ENSG00000152601	transcript	ENST00000282488.11	protein_coding	MODIFIER	intron_variant	.	.	.	.	.	.	.	.
3	152366109	Sniffles2.INS.66D8M2	N	<INS:161>	INS	INS	161	139.164	358.952	888	869	19	0.0214	known	0.00113	0.00113	rare	0.00208	0	0.00298	0	0	0.00115	0.0021	0	0.00299	0	0	1	1	1	1	1	1	1	1	1	1	0	0.998	0	0	0.0382	1.02e-06	0.000122	0.0687	confident	GRCh38_SimpleRepeat_homopolymer_4to6_slop5;GRCh38_notinalldifficultregions	MBNL1	ENSG00000152601	transcript	ENST00000282488.11	protein_coding	MODIFIER	intron_variant	MBNL1	ENSG00000152601	transcript	ENST00000282488.11	protein_coding	MODIFIER	intron_variant	.	.	.	.	.	Enhancer	.	.
3	152397933	Sniffles2.DEL.66EDM2	N	<DEL:-3165>	DEL	DEL	-3165	0	0	888	871	17	0.0191	known	0.00113	0.00113	rare	0	0	0	0	0.00585	0.00115	0	0	0	0	0.00588	1	1	1	1	1	1	1	1	1	1	0	0.998	0	0	0.153	0.000239	0.000276	0.598	confident	GRCh38_gclt25orgt65_slop50;GRCh38_AllHomopolymers_gt6bp_imperfectgt10bp_slop5;GRCh38_AllTandemRepeatsandHomopolymers_slop5;GRCh38_SimpleRepeat_homopolymer_gt11_slop5;GRCh38_allTandemRepeats;GRCh38_SimpleRepeat_homopolymer_7to11_slop5;GRCh38_SimpleRepeat_homopolymer_4to6_slop5;GRCh38_AllTandemRepeats_lt51bp_slop5;GRCh38_SimpleRepeat_imperfecthomopolgt10_slop5;GRCh38_alldifficultregions;GRCh38_notinalldifficultregions	MBNL1	ENSG00000152601	transcript	ENST00000282488.11	protein_coding	MODIFIER	intron_variant	MBNL1	ENSG00000152601	transcript	ENST00000282488.11	protein_coding	MODIFIER	intron_variant	.	.	.	.	.	.	.	.
3	152459688	Sniffles2.INV.66F1M2	N	<INV:108>	INV	OTHER	108	196.323	489.806	888	878	10	0.0113	novel	0.00169	0.00169	rare	0.00415	0	0	0	0.00292	0.00171	0.00422	0	0	0	0.00296	0.00208	1	1	1	1	0.00211	1	1	1	1	0.00113	0.995	0	0	0.371	0.000206	0.000699	0.253	confident	GRCh38_SimpleRepeat_homopolymer_4to6_slop5;GRCh38_notinalldifficultregions	ENSG00000243305;MBNL1	ENSG00000243305;ENSG00000152601	transcript;transcript	ENST00000463255.1;ENST00000282488.11	pseudogene;protein_coding	MODIFIER;MODIFIER	intron_variant;intron_variant	MBNL1	ENSG00000152601	transcript	ENST00000282488.11	protein_coding	MODIFIER	intron_variant	.	.	.	.	.	Enhancer	.	.
3	152500495	Sniffles2.INS.66F9M2	N	<INS:321>	INS	INS	321	153.181	181.137	888	872	16	0.018	known	0.022	0.022	low_frequency	0.0768	0.00347	0	0.00305	0	0.0218	0.0777	0.0035	0	0	0	0.15	1	1	1	1	0.154	1	1	1	1	0.022	0.989	0.861	0.861	0.847	0.00172	0.002	0.839	difficult	GRCh38_gclt25orgt65_slop50;GRCh38_SimpleRepeat_homopolymer_4to6_slop5;GRCh38_alldifficultregions	ENSG00000243305;ENSG00000243305-ENSG00000244545	ENSG00000243305;ENSG00000243305-ENSG00000244545	transcript;intergenic_region	ENST00000463255.1;ENSG00000243305-ENSG00000244545	pseudogene;.	MODIFIER;MODIFIER	upstream_gene_variant;intergenic_region	.	.	.	.	.	.	.	.	.	.	.	.	Enhancer	.	.
3	152513273	Sniffles2.INS.66FAM2	N	<INS:52>	INS	INS	52	146.824	336.026	888	867	21	0.0236	novel	0.00113	0.00113	rare	0	0	0	0.0061	0	0.00115	0	0	0	0.00633	0	1	1	1	1	1	1	1	1	1	1	0.00113	0.995	0	0	0.403	0.0124	0.0143	0.698	confident	GRCh38_notinalldifficultregions	ENSG00000243305-ENSG00000244545	ENSG00000243305-ENSG00000244545	intergenic_region	ENSG00000243305-ENSG00000244545	.	MODIFIER	intergenic_region	.	.	.	.	.	.	.	.	.	.	.	.	.	.	.
3	152589138	Sniffles2.DEL.6703M2	N	<DEL:-118>	DEL	DEL	-118	116.88	202.239	888	878	10	0.0113	known	0.054	0.054	common	0.139	0.0208	0.00298	0.00915	0.0556	0.0547	0.14	0.0211	0.00303	0.0092	0.0562	0.789	1	1	1	1	0.791	1	1	1	1	0.0467	0.958	0.714	0.714	0.704	0.00267	0.00435	0.545	confident	GRCh38_SimpleRepeat_homopolymer_4to6_slop5;GRCh38_notinalldifficultregions	ENSG00000243305-ENSG00000244545	ENSG00000243305-ENSG00000244545	intergenic_region	ENSG00000243305-ENSG00000244545	.	MODIFIER	intergenic_region	.	.	.	.	.	.	.	.	.	.	.	.	.	.	.
3	152593935	Sniffles2.DEL.6705M2	N	<DEL:-1432>	DEL	DEL	-1432	122.367	16.194	888	888	0	0	known	0.927	0.073	common	0.981	0.948	0.991	0.82	0.874	0.928	0.983	0.948	0.991	0.82	0.874	1	1	1	0.423	0.31	1	1	1	0.423	0.31	0.939	0.917	0.919	0.576	0.705	0.83	0.828	0.893	confident	GRCh38_AllHomopolymers_gt6bp_imperfectgt10bp_slop5;GRCh38_AllTandemRepeatsandHomopolymers_slop5;GRCh38_SimpleRepeat_homopolymer_gt11_slop5;GRCh38_SimpleRepeat_homopolymer_gt20_slop5;GRCh38_SimpleRepeat_homopolymer_7to11_slop5;GRCh38_SimpleRepeat_homopolymer_4to6_slop5;GRCh38_SimpleRepeat_imperfecthomopolgt20_slop5;GRCh38_SimpleRepeat_imperfecthomopolgt10_slop5;GRCh38_lowmappabilityall;GRCh38_nonunique_l100_m2_e1;GRCh38_nonunique_l250_m0_e0;GRCh38_allOtherDifficultregions;GRCh38_L1H_gt500;GRCh38_alllowmapandsegdupregions;GRCh38_alldifficultregions;GRCh38_notinalldifficultregions	ENSG00000243305-ENSG00000244545	ENSG00000243305-ENSG00000244545	intergenic_region	ENSG00000243305-ENSG00000244545	.	MODIFIER	intergenic_region	.	.	.	.	.	.	.	.	.	.	.	.	Enhancer	.	.
3	152599624	Sniffles2.DEL.6714M2	N	<DEL:-101>	DEL	DEL	-101	58.278	224.263	888	876	12	0.0135	novel	0.0974	0.0974	common	0.0788	0.0764	0.0595	0.134	0.143	0.0982	0.0795	0.0764	0.0602	0.137	0.145	0.00903	0.186	1	0.012	0.0523	0.00936	0.186	1	0.0133	0.0505	0.106	0.947	0.882	0.882	0.859	0.148	0.147	0.953	difficult	GRCh38_AllTandemRepeatsandHomopolymers_slop5;GRCh38_AllTandemRepeats_gt100bp_slop5;GRCh38_allTandemRepeats;GRCh38_SimpleRepeat_homopolymer_4to6_slop5;GRCh38_AllTandemRepeats_201to10000bp_slop5;GRCh38_alldifficultregions	ENSG00000243305-ENSG00000244545	ENSG00000243305-ENSG00000244545	intergenic_region	ENSG00000243305-ENSG00000244545	.	MODIFIER	intergenic_region	.	.	.	.	.	.	.	.	.	.	.	.	.	.	.
3	152629078	Sniffles2.DEL.6715M2	N	<DEL:-9048>	DEL	DEL	-9048	172.478	3.58	888	874	14	0.0158	known	0.0158	0.0158	low_frequency	0	0	0.00298	0.0061	0.0731	0.016	0	0	0.00303	0.0061	0.0748	1	1	1	1	0.00621	1	1	1	1	0.00678	0.0141	0.992	0.792	0.792	0.856	0.00582	0.00685	0.812	confident	GRCh38_gclt25orgt65_slop50;GRCh38_AllHomopolymers_gt6bp_imperfectgt10bp_slop5;GRCh38_AllTandemRepeatsandHomopolymers_slop5;GRCh38_SimpleRepeat_homopolymer_gt11_slop5;GRCh38_SimpleRepeat_diTR_11to50_slop5;GRCh38_allTandemRepeats;GRCh38_SimpleRepeat_homopolymer_7to11_slop5;GRCh38_SimpleRepeat_homopolymer_4to6_slop5;GRCh38_AllTandemRepeats_lt51bp_slop5;GRCh38_SimpleRepeat_imperfecthomopolgt20_slop5;GRCh38_SimpleRepeat_quadTR_20to50_slop5;GRCh38_SimpleRepeat_imperfecthomopolgt10_slop5;GRCh38_segdups;GRCh38_alllowmapandsegdupregions;GRCh38_alldifficultregions;GRCh38_notinalldifficultregions	ENSG00000243305-ENSG00000244545	ENSG00000243305-ENSG00000244545	intergenic_region	ENSG00000243305-ENSG00000244545	.	MODIFIER	intergenic_region	.	.	.	.	.	.	.	.	.	.	.	.	Open chromatin;Enhancer	.	.
3	152694111	Sniffles2.BND.671EM2	N	<BND:671EM2>	BND	OTHER	.	0	419.051	888	866	22	0.0248	not_compared	0.00732	0.00732	low_frequency	0.0083	0.00347	0.00298	0.0122	0.00877	0.00751	0.00848	0.0036	0.00305	0.0124	0.00909	1	1	1	1	1	1	1	1	1	1	0.0045	0.976	0	0	0.426	0.00627	0.00822	0.595	difficult	GRCh38_gclt25orgt65_slop50;GRCh38_AllTandemRepeatsandHomopolymers_slop5;GRCh38_SimpleRepeat_diTR_11to50_slop5;GRCh38_AllTandemRepeats_gt100bp_slop5;GRCh38_allTandemRepeats;GRCh38_AllTandemRepeats_201to10000bp_slop5;GRCh38_chainSelf;GRCh38_alldifficultregions	CCDC26	ENSG00000229140	transcript	ENST00000643616.1	pseudogene	HIGH	transcript_ablation	.	.	.	.	.	.	.	.	.	.	.	.	Open chromatin	.	.
3	152694538	Sniffles2.DEL.6719M2	N	<DEL:-67>	DEL	DEL	-67	43.867	254.121	888	884	4	0.00451	novel	0.0991	0.0991	common	0.0622	0.101	0.0833	0.104	0.161	0.0996	0.0622	0.102	0.0838	0.104	0.161	0.608	0.361	0.607	0.222	0.00874	0.608	0.361	0.607	0.222	0.00874	0.0563	0.752	0.148	0.148	0.44	0.0604	0.0916	0.56	difficult	GRCh38_gclt25orgt65_slop50;GRCh38_AllTandemRepeatsandHomopolymers_slop5;GRCh38_SimpleRepeat_diTR_11to50_slop5;GRCh38_AllTandemRepeats_gt100bp_slop5;GRCh38_allTandemRepeats;GRCh38_AllTandemRepeats_201to10000bp_slop5;GRCh38_chainSelf;GRCh38_alldifficultregions	ENSG00000287706-ATP5MGP5	ENSG00000287706-ENSG00000242561	intergenic_region	ENSG00000287706-ENSG00000242561	.	MODIFIER	intergenic_region	.	.	.	.	.	.	.	.	.	.	.	.	.	.	.
3	152694605	Sniffles2.INS.6712M2	N	<INS:7159>	INS	INS	7159	388.604	75.618	888	866	22	0.0248	novel	0.00225	0.00225	rare	0.00208	0.00347	0	0.0061	0	0.00231	0.00213	0.00357	0	0.00621	0	1	1	1	1	1	1	1	1	1	1	0.00113	0.993	0	0	0.485	0.00302	0.00396	0.414	difficult	GRCh38_gclt25orgt65_slop50;GRCh38_AllTandemRepeatsandHomopolymers_slop5;GRCh38_SimpleRepeat_diTR_11to50_slop5;GRCh38_AllTandemRepeats_gt100bp_slop5;GRCh38_allTandemRepeats;GRCh38_AllTandemRepeats_201to10000bp_slop5;GRCh38_chainSelf;GRCh38_alldifficultregions	ENSG00000287706-ATP5MGP5	ENSG00000287706-ENSG00000242561	intergenic_region	ENSG00000287706-ENSG00000242561	.	MODIFIER	intergenic_region	.	.	.	.	.	.	.	.	.	.	.	.	.	.	.
3	152694610	Sniffles2.INS.6713M2	N	<INS:8141>	INS	INS	8141	331.712	63.835	888	871	17	0.0191	novel	0.00169	0.00169	rare	0.00208	0	0	0.0061	0	0.00172	0.0021	0	0	0.00617	0	1	1	1	1	1	1	1	1	1	1	0.000563	0.995	0	0	0.493	0.000216	0.000711	0.325	difficult	GRCh38_gclt25orgt65_slop50;GRCh38_AllTandemRepeatsandHomopolymers_slop5;GRCh38_SimpleRepeat_diTR_11to50_slop5;GRCh38_AllTandemRepeats_gt100bp_slop5;GRCh38_allTandemRepeats;GRCh38_AllTandemRepeats_201to10000bp_slop5;GRCh38_chainSelf;GRCh38_alldifficultregions	ENSG00000287706-ATP5MGP5	ENSG00000287706-ENSG00000242561	intergenic_region	ENSG00000287706-ENSG00000242561	.	MODIFIER	intergenic_region	.	.	.	.	.	.	.	.	.	.	.	.	.	.	.
3	152694619	Sniffles2.INS.670FM2	N	<INS:1750>	INS	INS	1750	252.143	182.424	888	873	15	0.0169	novel	0.00676	0.00676	low_frequency	0	0.00694	0.0238	0	0.00585	0.00687	0	0.00704	0.0244	0	0.00599	1	1	0.00186	1	1	1	1	0.00195	1	1	0.00169	0.985	0	0	0.239	0.000645	0.00293	0.265	difficult	GRCh38_gclt25orgt65_slop50;GRCh38_AllTandemRepeatsandHomopolymers_slop5;GRCh38_SimpleRepeat_diTR_11to50_slop5;GRCh38_AllTandemRepeats_gt100bp_slop5;GRCh38_allTandemRepeats;GRCh38_AllTandemRepeats_201to10000bp_slop5;GRCh38_chainSelf;GRCh38_alldifficultregions	ENSG00000287706-ATP5MGP5	ENSG00000287706-ENSG00000242561	intergenic_region	ENSG00000287706-ENSG00000242561	.	MODIFIER	intergenic_region	.	.	.	.	.	.	.	.	.	.	.	.	.	.	.
3	152694619	Sniffles2.INS.6710M2	N	<INS:6019>	INS	INS	6019	321.894	122.572	888	859	29	0.0327	novel	0.00732	0.00732	low_frequency	0.0124	0.00347	0.00893	0	0.00877	0.00757	0.0129	0.00357	0.0092	0	0.00915	1	1	1	1	0.0088	1	1	1	1	0.00917	0.00507	0.976	0	0	0.515	0.000746	0.00216	0.343	difficult	GRCh38_gclt25orgt65_slop50;GRCh38_AllTandemRepeatsandHomopolymers_slop5;GRCh38_SimpleRepeat_diTR_11to50_slop5;GRCh38_AllTandemRepeats_gt100bp_slop5;GRCh38_allTandemRepeats;GRCh38_AllTandemRepeats_201to10000bp_slop5;GRCh38_chainSelf;GRCh38_alldifficultregions	ENSG00000287706-ATP5MGP5	ENSG00000287706-ENSG00000242561	intergenic_region	ENSG00000287706-ENSG00000242561	.	MODIFIER	intergenic_region	.	.	.	.	.	.	.	.	.	.	.	.	.	.	.
3	152694903	Sniffles2.BND.671FM2	N	<BND:671FM2>	BND	OTHER	.	0	246.721	888	874	14	0.0158	not_compared	0.00169	0.00169	rare	0.00208	0	0	0.0061	0	0.00172	0.00209	0	0	0.00617	0	1	1	1	1	1	1	1	1	1	1	0.00113	0.994	0	0	0.342	0.0107	0.0143	0.639	difficult	GRCh38_gclt25orgt65_slop50;GRCh38_AllTandemRepeatsandHomopolymers_slop5;GRCh38_SimpleRepeat_diTR_11to50_slop5;GRCh38_AllTandemRepeats_gt100bp_slop5;GRCh38_allTandemRepeats;GRCh38_AllTandemRepeats_201to10000bp_slop5;GRCh38_chainSelf;GRCh38_alldifficultregions	.	.	intergenic_region	ENSG00000287706-ENSG00000242561	.	LOW	feature_fusion	.	.	.	.	.	.	.	.	.	.	.	.	.	.	.
3	152712808	Sniffles2.INS.6721M2	N	<INS:63>	INS	INS	63	140.073	467.317	888	868	20	0.0225	known	0.00113	0.00113	rare	0.00208	0.00347	0	0	0	0.00115	0.00213	0.00355	0	0	0	1	1	1	1	1	1	1	1	1	1	0.000563	0.997	0	0	0.48	0.000513	0.000724	0.664	confident	GRCh38_notinalldifficultregions	ENSG00000287706-ATP5MGP5	ENSG00000287706-ENSG00000242561	intergenic_region	ENSG00000287706-ENSG00000242561	.	MODIFIER	intergenic_region	.	.	.	.	.	.	.	.	.	.	.	.	.	.	.
3	152751862	Sniffles2.INV.672EM2	N	<INV:112>	INV	OTHER	112	136.568	290.338	888	870	18	0.0203	novel	0.00113	0.00113	rare	0	0.00347	0	0	0.00292	0.00115	0	0.00355	0	0	0.00299	1	1	1	1	1	1	1	1	1	1	0	0.998	0	0	0.044	0.000375	0.000462	0.449	confident	GRCh38_SimpleRepeat_homopolymer_4to6_slop5;GRCh38_notinalldifficultregions	ENSG00000287706-ATP5MGP5	ENSG00000287706-ENSG00000242561	intergenic_region	ENSG00000287706-ENSG00000242561	.	MODIFIER	intergenic_region	.	.	.	.	.	.	.	.	.	.	.	.	.	.	.
3	152773147	Sniffles2.INV.672FM2	N	<INV:91>	INV	OTHER	91	122.42	331.494	888	871	17	0.0191	novel	0.00113	0.00113	rare	0.00415	0	0	0	0	0.00115	0.00418	0	0	0	0	1	1	1	1	1	1	1	1	1	1	0	0.998	0	0	0.042	9.22e-06	3.85e-05	0.242	confident	GRCh38_SimpleRepeat_homopolymer_4to6_slop5;GRCh38_notinalldifficultregions	ENSG00000287706-ATP5MGP5	ENSG00000287706-ENSG00000242561	intergenic_region	ENSG00000287706-ENSG00000242561	.	MODIFIER	intergenic_region	.	.	.	.	.	.	.	.	.	.	.	.	.	.	.
3	152832535	Sniffles2.DEL.673EM2	N	<DEL:-67>	DEL	DEL	-67	169.465	137.887	888	872	16	0.018	novel	0.00451	0.00451	rare	0.0166	0	0	0	0	0.00459	0.017	0	0	0	0	1	1	1	1	1	1	1	1	1	1	0.00338	0.991	0.375	0.375	0.522	0.0002	0.000306	0.557	difficult	GRCh38_gclt25orgt65_slop50;GRCh38_SimpleRepeat_homopolymer_4to6_slop5;GRCh38_alldifficultregions	P2RY1;ATP5MGP5-P2RY1	ENSG00000169860;ENSG00000242561-ENSG00000169860	transcript;intergenic_region	ENST00000305097.6;ENSG00000242561-ENSG00000169860	protein_coding;.	MODIFIER;MODIFIER	upstream_gene_variant;intergenic_region	.	.	.	.	.	.	.	.	.	.	.	.	.	.	.
3	152845587	Sniffles2.DEL.673FM2	N	<DEL:-1223>	DEL	DEL	-1223	403.826	235.334	888	869	19	0.0214	known	0.00113	0.00113	rare	0	0	0.00595	0	0	0.00115	0	0	0.00602	0	0	1	1	1	1	1	1	1	1	1	1	0.000563	0.997	0	0	0.661	1.43e-05	0.000243	0.135	confident	GRCh38_AllHomopolymers_gt6bp_imperfectgt10bp_slop5;GRCh38_AllTandemRepeatsandHomopolymers_slop5;GRCh38_SimpleRepeat_homopolymer_gt11_slop5;GRCh38_SimpleRepeat_homopolymer_4to6_slop5;GRCh38_SimpleRepeat_imperfecthomopolgt10_slop5;GRCh38_lowmappabilityall;GRCh38_nonunique_l100_m2_e1;GRCh38_alllowmapandsegdupregions;GRCh38_alldifficultregions;GRCh38_notinalldifficultregions	P2RY1;P2RY1-HMGN2P13	ENSG00000169860;ENSG00000169860-ENSG00000241810	transcript;intergenic_region	ENST00000305097.6;ENSG00000169860-ENSG00000241810	protein_coding;.	MODIFIER;MODIFIER	downstream_gene_variant;intergenic_region	.	.	.	.	.	.	.	.	.	.	.	.	.	.	.
3	152848898	Sniffles2.INV.6744M2	N	<INV:111>	INV	OTHER	111	110.27	454.532	888	863	25	0.0282	novel	0.00169	0.00169	rare	0.00208	0	0.00298	0	0.00292	0.00174	0.00214	0	0.00305	0	0.00299	1	1	1	1	1	1	1	1	1	1	0.00169	0.993	0	0	0.567	1.95e-05	6.45e-05	0.231	confident	GRCh38_SimpleRepeat_homopolymer_4to6_slop5;GRCh38_notinalldifficultregions	P2RY1-HMGN2P13	ENSG00000169860-ENSG00000241810	intergenic_region	ENSG00000169860-ENSG00000241810	.	MODIFIER	intergenic_region	.	.	.	.	.	.	.	.	.	.	.	.	.	.	.
3	152893523	Sniffles2.INS.673BM2	N	<INS:1450>	INS	INS	1450	58.445	7.432	888	886	2	0.00225	novel	0.807	0.193	common	0.697	0.844	0.911	0.842	0.795	0.808	0.698	0.844	0.911	0.842	0.797	0.13	0.343	1	0.249	0.236	0.221	0.343	1	0.249	0.157	0.809	0.926	0.936	0.878	0.884	0.835	0.83	0.931	confident	GRCh38_SimpleRepeat_homopolymer_4to6_slop5;GRCh38_notinalldifficultregions	P2RY1-HMGN2P13	ENSG00000169860-ENSG00000241810	intergenic_region	ENSG00000169860-ENSG00000241810	.	MODIFIER	intergenic_region	.	.	.	.	.	.	.	.	.	.	.	.	Open chromatin	.	.
3	152893523	Sniffles2.INS.673CM2	N	<INS:2886>	INS	INS	2886	90.805	4.045	888	842	46	0.0518	novel	0.00676	0.00676	low_frequency	0.0083	0.00347	0.00595	0.0061	0.00877	0.00713	0.00881	0.0036	0.00625	0.00633	0.00949	1	1	1	1	1	1	1	1	1	1	0.00225	0.982	0	0	0.334	0.00061	0.00552	0.172	confident	GRCh38_SimpleRepeat_homopolymer_4to6_slop5;GRCh38_notinalldifficultregions	P2RY1-HMGN2P13	ENSG00000169860-ENSG00000241810	intergenic_region	ENSG00000169860-ENSG00000241810	.	MODIFIER	intergenic_region	.	.	.	.	.	.	.	.	.	.	.	.	Open chromatin	.	.
3	152899404	Sniffles2.DEL.6753M2	N	<DEL:-78>	DEL	DEL	-78	92.026	335.322	888	871	17	0.0191	novel	0.0732	0.0732	common	0.0249	0.0833	0.00595	0.14	0.134	0.0746	0.0258	0.0839	0.00606	0.143	0.136	1	0.0572	1	0.0955	0.0887	1	0.0582	1	0.0993	0.0904	0.0732	0.98	0.922	0.922	0.935	0.127	0.126	0.981	confident	GRCh38_notinalldifficultregions	P2RY1-HMGN2P13	ENSG00000169860-ENSG00000241810	intergenic_region	ENSG00000169860-ENSG00000241810	.	MODIFIER	intergenic_region	.	.	.	.	.	.	.	.	.	.	.	.	.	.	.
3	152983536	Sniffles2.BND.6769M2	N	<BND:6769M2>	BND	OTHER	.	0	11.739	888	860	28	0.0315	not_compared	0.00113	0.00113	rare	0	0	0.00298	0.00305	0	0.00116	0	0	0.00301	0.00311	0	1	1	1	1	1	1	1	1	1	1	0	0.998	0	0	0.0898	7.07e-05	0.000384	0.184	difficult	GRCh38_SimpleRepeat_homopolymer_4to6_slop5;GRCh38_lowmappabilityall;GRCh38_nonunique_l100_m2_e1;GRCh38_alllowmapandsegdupregions;GRCh38_alldifficultregions	FAM153A	ENSG00000170074	transcript	ENST00000614127.4	protein_coding	HIGH	transcript_ablation	FAM153A	ENSG00000170074	transcript	ENST00000614127.4	protein_coding	HIGH	transcript_ablation	.	.	.	.	.	.	.	.
3	153005230	Sniffles2.DEL.676EM2	N	<DEL:-1149>	DEL	DEL	-1149	20.285	91.371	888	863	25	0.0282	known	0.00282	0.00282	rare	0.0104	0	0	0	0	0.0029	0.0109	0	0	0	0	1	1	1	1	1	1	1	1	1	1	0.00113	0.997	0.4	0.4	0.598	0.000158	0.000206	0.695	confident	GRCh38_AllHomopolymers_gt6bp_imperfectgt10bp_slop5;GRCh38_AllTandemRepeatsandHomopolymers_slop5;GRCh38_SimpleRepeat_homopolymer_gt11_slop5;GRCh38_SimpleRepeat_homopolymer_7to11_slop5;GRCh38_SimpleRepeat_homopolymer_4to6_slop5;GRCh38_SimpleRepeat_imperfecthomopolgt20_slop5;GRCh38_SimpleRepeat_imperfecthomopolgt10_slop5;GRCh38_lowmappabilityall;GRCh38_nonunique_l100_m2_e1;GRCh38_alllowmapandsegdupregions;GRCh38_alldifficultregions;GRCh38_notinalldifficultregions	P2RY1-HMGN2P13	ENSG00000169860-ENSG00000241810	intergenic_region	ENSG00000169860-ENSG00000241810	.	MODIFIER	intergenic_region	.	.	.	.	.	.	.	.	.	.	.	.	.	.	.
3	153009028	Sniffles2.DEL.676FM2	N	<DEL:-802>	DEL	DEL	-802	197.34	324.139	888	863	25	0.0282	known	0.00113	0.00113	rare	0	0	0	0	0.00585	0.00116	0	0	0	0	0.0061	1	1	1	1	1	1	1	1	1	1	0.000563	0.997	0	0	0.403	4.92e-05	0.000159	0.324	confident	GRCh38_AllHomopolymers_gt6bp_imperfectgt10bp_slop5;GRCh38_AllTandemRepeats_51to200bp_slop5;GRCh38_AllTandemRepeatsandHomopolymers_slop5;GRCh38_SimpleRepeat_homopolymer_gt11_slop5;GRCh38_SimpleRepeat_homopolymer_gt20_slop5;GRCh38_SimpleRepeat_diTR_11to50_slop5;GRCh38_AllTandemRepeats_gt100bp_slop5;GRCh38_allTandemRepeats;GRCh38_SimpleRepeat_homopolymer_7to11_slop5;GRCh38_SimpleRepeat_homopolymer_4to6_slop5;GRCh38_AllTandemRepeats_lt51bp_slop5;GRCh38_SimpleRepeat_imperfecthomopolgt20_slop5;GRCh38_SimpleRepeat_imperfecthomopolgt10_slop5;GRCh38_lowmappabilityall;GRCh38_nonunique_l100_m2_e1;GRCh38_alllowmapandsegdupregions;GRCh38_alldifficultregions;GRCh38_notinalldifficultregions	P2RY1-HMGN2P13	ENSG00000169860-ENSG00000241810	intergenic_region	ENSG00000169860-ENSG00000241810	.	MODIFIER	intergenic_region	.	.	.	.	.	.	.	.	.	.	.	.	.	.	.
3	153022878	Sniffles2.DEL.6770M2	N	<DEL:-50>	DEL	DEL	-50	60.931	181.412	888	869	19	0.0214	novel	0.0208	0.0208	low_frequency	0.0685	0.00347	0	0.00305	0.00585	0.0213	0.0705	0.0035	0	0.00311	0.00606	0.302	1	1	1	1	0.314	1	1	1	1	0.0118	0.963	0.314	0.314	0.505	0.00156	0.004	0.322	difficult	GRCh38_AllTandemRepeatsandHomopolymers_slop5;GRCh38_AllTandemRepeats_gt100bp_slop5;GRCh38_allTandemRepeats;GRCh38_SimpleRepeat_quadTR_51to200_slop5;GRCh38_AllTandemRepeats_201to10000bp_slop5;GRCh38_SimpleRepeat_quadTR_20to50_slop5;GRCh38_lowmappabilityall;GRCh38_nonunique_l100_m2_e1;GRCh38_alllowmapandsegdupregions;GRCh38_alldifficultregions	P2RY1-HMGN2P13	ENSG00000169860-ENSG00000241810	intergenic_region	ENSG00000169860-ENSG00000241810	.	MODIFIER	intergenic_region	.	.	.	.	.	.	.	.	.	.	.	.	.	.	.
3	153027001	Sniffles2.DEL.6771M2	N	<DEL:-4169>	DEL	DEL	-4169	0.707	21.213	888	864	24	0.027	known	0.00113	0.00113	rare	0	0.00694	0	0	0	0.00116	0	0.00709	0	0	0	1	1	1	1	1	1	1	1	1	1	0	0.998	0	0	0.0425	2.56e-05	6.36e-05	0.285	confident	GRCh38_gclt25orgt65_slop50;GRCh38_AllHomopolymers_gt6bp_imperfectgt10bp_slop5;GRCh38_AllTandemRepeats_51to200bp_slop5;GRCh38_AllTandemRepeatsandHomopolymers_slop5;GRCh38_AllTandemRepeats_gt100bp_slop5;GRCh38_allTandemRepeats;GRCh38_SimpleRepeat_homopolymer_7to11_slop5;GRCh38_SimpleRepeat_homopolymer_4to6_slop5;GRCh38_SimpleRepeat_imperfecthomopolgt20_slop5;GRCh38_AllTandemRepeats_201to10000bp_slop5;GRCh38_SimpleRepeat_imperfecthomopolgt10_slop5;GRCh38_alldifficultregions;GRCh38_notinalldifficultregions	P2RY1-HMGN2P13	ENSG00000169860-ENSG00000241810	intergenic_region	ENSG00000169860-ENSG00000241810	.	MODIFIER	intergenic_region	.	.	.	.	.	.	.	.	.	.	.	.	CTCF Binding Site;Enhancer	.	.
3	153055881	Sniffles2.INS.676CM2	N	<INS:134>	INS	INS	134	55.148	75.457	888	887	1	0.00113	novel	0.966	0.034	low_frequency	0.94	0.979	0.976	0.973	0.977	0.966	0.94	0.979	0.976	0.973	0.976	1	1	1	1	1	1	1	1	1	1	0.986	0.919	0.919	0.1	0.395	0.995	0.989	0.348	difficult	GRCh38_AllTandemRepeats_51to200bp_slop5;GRCh38_AllTandemRepeatsandHomopolymers_slop5;GRCh38_AllTandemRepeats_gt100bp_slop5;GRCh38_allTandemRepeats;GRCh38_SimpleRepeat_homopolymer_4to6_slop5;GRCh38_alldifficultregions	P2RY1-HMGN2P13	ENSG00000169860-ENSG00000241810	intergenic_region	ENSG00000169860-ENSG00000241810	.	MODIFIER	intergenic_region	.	.	.	.	.	.	.	.	.	.	.	.	.	.	.
3	153064350	Sniffles2.INS.676DM2	N	<INS:52>	INS	INS	52	103.11	154.195	888	862	26	0.0293	known	0.0388	0.0388	low_frequency	0.0436	0.0347	0.0149	0.0884	0.0117	0.04	0.046	0.035	0.0152	0.0895	0.0122	0.0643	0.149	1	1	1	0.0711	0.15	1	1	1	0.0231	0.931	0.338	0.338	0.46	0.0501	0.066	0.614	difficult	GRCh38_gclt25orgt65_slop50;GRCh38_AllTandemRepeats_51to200bp_slop5;GRCh38_AllTandemRepeatsandHomopolymers_slop5;GRCh38_SimpleRepeat_diTR_11to50_slop5;GRCh38_AllTandemRepeats_gt100bp_slop5;GRCh38_allTandemRepeats;GRCh38_alldifficultregions	HMGN2P13;P2RY1-HMGN2P13	ENSG00000241810;ENSG00000169860-ENSG00000241810	transcript;intergenic_region	ENST00000476476.1;ENSG00000169860-ENSG00000241810	processed_pseudogene;.	MODIFIER;MODIFIER	upstream_gene_variant;intergenic_region	.	.	.	.	.	.	.	.	.	.	.	.	.	.	.
3	153089583	Sniffles2.INV.6774M2	N	<INV:60>	INV	OTHER	60	66.045	308.681	888	870	18	0.0203	novel	0.00113	0.00113	rare	0	0.00347	0	0	0.00292	0.00115	0	0.00352	0	0	0.00303	1	1	1	1	1	1	1	1	1	1	0	0.998	0	0	0.0844	1.84e-05	0.000396	0.0919	confident	GRCh38_SimpleRepeat_homopolymer_4to6_slop5;GRCh38_notinalldifficultregions	HMGN2P13-ENSG00000241671	ENSG00000241810-ENSG00000241671	intergenic_region	ENSG00000241810-ENSG00000241671	.	MODIFIER	intergenic_region	.	.	.	.	.	.	.	.	.	.	.	.	.	.	.
3	153104432	Sniffles2.DEL.6786M2	N	<DEL:-51>	DEL	DEL	-51	123.003	333.546	888	865	23	0.0259	novel	0.00113	0.00113	rare	0.00415	0	0	0	0	0.00116	0.00429	0	0	0	0	1	1	1	1	1	1	1	1	1	1	0	0.998	0	0	0.157	5.94e-05	6.92e-05	0.767	confident	GRCh38_notinalldifficultregions	HMGN2P13-ENSG00000241671	ENSG00000241810-ENSG00000241671	intergenic_region	ENSG00000241810-ENSG00000241671	.	MODIFIER	intergenic_region	.	.	.	.	.	.	.	.	.	.	.	.	Enhancer	.	.
3	153213044	Sniffles2.INS.6791M2	N	<INS:174>	INS	INS	174	81.094	310.144	888	858	30	0.0338	known	0.018	0.018	low_frequency	0.0643	0	0	0.00305	0	0.0181	0.0652	0	0	0.00309	0	1	1	1	1	1	1	1	1	1	1	0.0135	0.98	0.581	0.581	0.638	0.000943	0.00127	0.647	difficult	GRCh38_gclt25orgt65_slop50;GRCh38_alldifficultregions	RN7SL300P-ENSG00000241220	ENSG00000265813-ENSG00000241220	intergenic_region	ENSG00000265813-ENSG00000241220	.	MODIFIER	intergenic_region	.	.	.	.	.	.	.	.	.	.	.	.	.	.	.
3	153281494	Sniffles2.INS.6796M2	N	<INS:111>	INS	INS	111	102.895	400.966	888	869	19	0.0214	novel	0.00169	0.00169	rare	0.00622	0	0	0	0	0.00173	0.00641	0	0	0	0	1	1	1	1	1	1	1	1	1	1	0.00169	0.998	0.667	0.667	0.607	0.000298	0.000323	0.536	difficult	GRCh38_gclt25orgt65_slop50;GRCh38_alldifficultregions	RN7SL300P-ENSG00000241220	ENSG00000265813-ENSG00000241220	intergenic_region	ENSG00000265813-ENSG00000241220	.	MODIFIER	intergenic_region	.	.	.	.	.	.	.	.	.	.	.	.	.	.	.
3	153301282	Sniffles2.DEL.67B2M2	N	<DEL:-72>	DEL	DEL	-72	40.992	168.917	888	887	1	0.00113	novel	0.738	0.262	common	0.761	0.767	0.783	0.753	0.623	0.738	0.762	0.767	0.783	0.753	0.623	0.00714	0.159	0.498	1	0.746	0.00718	0.159	0.498	1	0.746	0.765	0.732	0.737	0.597	0.622	0.755	0.736	0.775	difficult	GRCh38_gclt25orgt65_slop50;GRCh38_AllTandemRepeats_51to200bp_slop5;GRCh38_AllTandemRepeatsandHomopolymers_slop5;GRCh38_SimpleRepeat_diTR_11to50_slop5;GRCh38_AllTandemRepeats_gt100bp_slop5;GRCh38_allTandemRepeats;GRCh38_alldifficultregions	RN7SL300P-ENSG00000241220	ENSG00000265813-ENSG00000241220	intergenic_region	ENSG00000265813-ENSG00000241220	.	MODIFIER	intergenic_region	.	.	.	.	.	.	.	.	.	.	.	.	Open chromatin	.	.
3	153334132	Sniffles2.INS.67AEM2	N	<INS:80>	INS	INS	80	163.705	255.668	888	864	24	0.027	novel	0.00169	0.00169	rare	0	0	0.00298	0.0061	0	0.00174	0	0	0.00303	0.00621	0	1	1	1	1	1	1	1	1	1	1	0	0.997	0	0	0.0885	0.00481	0.00562	0.711	difficult	GRCh38_AllTandemRepeats_51to200bp_slop5;GRCh38_AllTandemRepeatsandHomopolymers_slop5;GRCh38_SimpleRepeat_diTR_11to50_slop5;GRCh38_allTandemRepeats;GRCh38_alldifficultregions	RN7SL300P-ENSG00000241220	ENSG00000265813-ENSG00000241220	intergenic_region	ENSG00000265813-ENSG00000241220	.	MODIFIER	intergenic_region	.	.	.	.	.	.	.	.	.	.	.	.	.	.	.
3	153336390	Sniffles2.INS.67ADM2	N	<INS:127>	INS	INS	127	228.354	294.983	888	865	23	0.0259	novel	0.00113	0.00113	rare	0.00415	0	0	0	0	0.00116	0.00435	0	0	0	0	1	1	1	1	1	1	1	1	1	1	0.00113	0.995	0	0	0.538	3.48e-05	6.61e-05	0.426	difficult	GRCh38_AllTandemRepeatsandHomopolymers_slop5;GRCh38_SimpleRepeat_diTR_11to50_slop5;GRCh38_allTandemRepeats;GRCh38_SimpleRepeat_homopolymer_4to6_slop5;GRCh38_AllTandemRepeats_lt51bp_slop5;GRCh38_alldifficultregions	RN7SL300P-ENSG00000241220	ENSG00000265813-ENSG00000241220	intergenic_region	ENSG00000265813-ENSG00000241220	.	MODIFIER	intergenic_region	.	.	.	.	.	.	.	.	.	.	.	.	.	.	.
3	153373295	Sniffles2.INS.67B0M2	N	<INS:503>	INS	INS	503	92.741	86.301	888	862	26	0.0293	novel	0.0191	0.0191	low_frequency	0.0705	0	0	0	0	0.0186	0.069	0	0	0	0	0.0997	1	1	1	1	0.0804	1	1	1	1	0.0118	0.972	0.387	0.387	0.59	0.00201	0.00271	0.641	confident	GRCh38_SimpleRepeat_homopolymer_4to6_slop5;GRCh38_notinalldifficultregions	ENSG00000241912;ENSG00000241220	ENSG00000241912;ENSG00000241220	transcript;transcript	ENST00000462300.1;ENST00000498457.1	pseudogene;pseudogene	MODIFIER;MODIFIER	upstream_gene_variant;intron_variant	.	.	.	.	.	.	.	.	.	.	.	.	Enhancer	.	.
3	153378093	Sniffles2.INS.67B1M2	N	<INS:67>	INS	INS	67	71.445	355.463	888	866	22	0.0248	novel	0.00225	0.00225	rare	0	0	0	0.00305	0.00877	0.00231	0	0	0	0.00312	0.00898	1	1	1	1	1	1	1	1	1	1	0	0.995	0	0	0.125	0.000366	0.000449	0.646	difficult	GRCh38_AllTandemRepeats_51to200bp_slop5;GRCh38_AllTandemRepeatsandHomopolymers_slop5;GRCh38_AllTandemRepeats_gt100bp_slop5;GRCh38_allTandemRepeats;GRCh38_lowmappabilityall;GRCh38_nonunique_l100_m2_e1;GRCh38_alllowmapandsegdupregions;GRCh38_alldifficultregions	ENSG00000241220;ENSG00000241912;ENSG00000241912-LINC02006	ENSG00000241220;ENSG00000241912;ENSG00000241912-ENSG00000238755	transcript;transcript;intergenic_region	ENST00000498457.1;ENST00000462300.1;ENSG00000241912-ENSG00000238755	pseudogene;pseudogene;.	MODIFIER;MODIFIER;MODIFIER	downstream_gene_variant;downstream_gene_variant;intergenic_region	.	.	.	.	.	.	.	.	.	.	.	.	.	.	.
3	153380226	Sniffles2.DEL.67B7M2	N	<DEL:-925>	DEL	DEL	-925	173.08	365.362	888	865	23	0.0259	known	0.00169	0.00169	rare	0	0	0.00595	0	0.00292	0.00173	0	0	0.0061	0	0.00299	1	1	1	1	1	1	1	1	1	1	0	0.997	0	0	0.243	4.61e-05	0.000201	0.224	confident	GRCh38_gclt25orgt65_slop50;GRCh38_AllTandemRepeats_51to200bp_slop5;GRCh38_AllTandemRepeatsandHomopolymers_slop5;GRCh38_AllTandemRepeats_gt100bp_slop5;GRCh38_allTandemRepeats;GRCh38_SimpleRepeat_homopolymer_4to6_slop5;GRCh38_alldifficultregions;GRCh38_notinalldifficultregions	LINC02006;ENSG00000241912;ENSG00000241912-LINC02006	ENSG00000238755;ENSG00000241912;ENSG00000241912-ENSG00000238755	transcript;transcript;intergenic_region	ENST00000492569.1;ENST00000462300.1;ENSG00000241912-ENSG00000238755	pseudogene;pseudogene;.	MODIFIER;MODIFIER;MODIFIER	downstream_gene_variant;downstream_gene_variant;intergenic_region	.	.	.	.	.	.	.	.	.	.	.	.	.	.	.
3	153404904	Sniffles2.INS.67BFM2	N	<INS:172>	INS	INS	172	111.777	307.015	888	866	22	0.0248	known	0.00113	0.00113	rare	0.00415	0	0	0	0	0.00116	0.00426	0	0	0	0	1	1	1	1	1	1	1	1	1	1	0	0.998	0	0	0.229	3.07e-06	3.63e-05	0.123	difficult	GRCh38_gclt25orgt65_slop50;GRCh38_alldifficultregions	LINC02006	ENSG00000238755	gene_variant	ENSG00000238755	.	MODIFIER	intragenic_variant	.	.	.	.	.	.	.	.	.	.	.	.	.	.	.
3	153444922	Sniffles2.INS.67C3M2	N	<INS:150>	INS	INS	150	45.874	52.03	888	885	3	0.00338	known	0.711	0.289	common	0.732	0.587	0.714	0.753	0.743	0.712	0.732	0.587	0.719	0.753	0.746	1	0.234	0.705	1	0.692	1	0.234	0.848	1	0.84	0.721	0.913	0.921	0.88	0.882	0.721	0.719	0.95	difficult	GRCh38_gclt25orgt65_slop50;GRCh38_alldifficultregions	LINC02877;LINC02006	ENSG00000237787;ENSG00000238755	transcript;gene_variant	ENST00000648073.1;ENSG00000238755	pseudogene;.	MODIFIER;MODIFIER	intron_variant;intragenic_variant	.	.	.	.	.	.	.	.	.	.	.	.	.	.	.
3	153446146	Sniffles2.INS.67C4M2	N	<INS:134>	INS	INS	134	195.761	368.938	888	863	25	0.0282	novel	0.00113	0.00113	rare	0	0	0.00298	0.00305	0	0.00116	0	0	0.00307	0.00309	0	1	1	1	1	1	1	1	1	1	1	0.00169	0.994	0	0	0.561	0.00333	0.00757	0.6	difficult	GRCh38_gclt25orgt65_slop50;GRCh38_AllTandemRepeats_51to200bp_slop5;GRCh38_AllTandemRepeatsandHomopolymers_slop5;GRCh38_SimpleRepeat_diTR_11to50_slop5;GRCh38_allTandemRepeats;GRCh38_alldifficultregions	LINC02877;LINC02006	ENSG00000237787;ENSG00000238755	transcript;gene_variant	ENST00000648073.1;ENSG00000238755	pseudogene;.	MODIFIER;MODIFIER	intron_variant;intragenic_variant	.	.	.	.	.	.	.	.	.	.	.	.	.	.	.
3	153517384	Sniffles2.INS.67D0M2	N	<INS:6054>	INS	INS	6054	25.113	7.439	888	866	22	0.0248	novel	0.00169	0.00169	rare	0.00208	0.00694	0	0	0	0.00173	0.00214	0.00704	0	0	0	1	0.00348	1	1	1	1	0.00353	1	1	1	0	0.998	0	0	0.0853	1.74e-05	6.2e-05	0.281	confident	GRCh38_notinalldifficultregions	LINC02006	ENSG00000238755	gene_variant	ENSG00000238755	.	MODIFIER	intragenic_variant	.	.	.	.	.	.	.	.	.	.	.	.	.	.	.
3	153517398	Sniffles2.BND.67DBM2	N	<BND:67DBM2>	BND	OTHER	.	0	5.715	888	867	21	0.0236	not_compared	0.00338	0.00338	rare	0.0104	0.00347	0	0	0	0.00346	0.0106	0.00352	0	0	0	6.51e-05	1	1	1	1	6.85e-05	1	1	1	1	0	0.995	0	0	0.127	0.000229	0.000339	0.648	confident	GRCh38_notinalldifficultregions	LINC02006	ENSG00000238755	transcript	ENST00000492569.1	pseudogene	HIGH	transcript_ablation	.	.	.	.	.	.	.	.	.	.	.	.	.	.	.
3	153565608	Sniffles2.INS.67D2M2	N	<INS:69>	INS	INS	69	56.352	353.835	888	853	35	0.0394	known	0.00676	0.00676	low_frequency	0	0.0139	0.00298	0.0183	0.00292	0.00703	0	0.0143	0.00312	0.019	0.00305	1	1	1	0.0454	1	1	1	1	0.0472	1	0.00563	0.995	0.727	0.727	0.854	0.0282	0.0285	0.977	difficult	GRCh38_AllHomopolymers_gt6bp_imperfectgt10bp_slop5;GRCh38_AllTandemRepeatsandHomopolymers_slop5;GRCh38_SimpleRepeat_homopolymer_gt11_slop5;GRCh38_SimpleRepeat_imperfecthomopolgt10_slop5;GRCh38_alldifficultregions	LINC02006	ENSG00000238755	gene_variant	ENSG00000238755	.	MODIFIER	intragenic_variant	.	.	.	.	.	.	.	.	.	.	.	.	.	.	.
3	153579153	Sniffles2.INS.67D3M2	N	<INS:326>	INS	INS	326	137.097	294.91	888	869	19	0.0214	known	0.0191	0.0191	low_frequency	0.0685	0.00347	0	0	0	0.0196	0.0696	0.00355	0	0	0	0.0858	1	1	1	1	0.0893	1	1	1	1	0.013	0.985	0.613	0.613	0.776	0.000939	0.0011	0.776	confident	GRCh38_notinalldifficultregions	LINC02006	ENSG00000238755	gene_variant	ENSG00000238755	.	MODIFIER	intragenic_variant	.	.	.	.	.	.	.	.	.	.	.	.	.	.	.
3	153622873	Sniffles2.INS.67E4M2	N	<INS:120>	INS	INS	120	116.871	432.758	888	869	19	0.0214	known	0.00225	0.00225	rare	0.00415	0.00347	0	0.00305	0	0.0023	0.00424	0.00352	0	0.00309	0	1	1	1	1	1	1	1	1	1	1	0.00225	0.995	0.5	0.5	0.48	0.000256	0.00151	0.244	difficult	GRCh38_AllHomopolymers_gt6bp_imperfectgt10bp_slop5;GRCh38_AllTandemRepeatsandHomopolymers_slop5;GRCh38_SimpleRepeat_homopolymer_7to11_slop5;GRCh38_alldifficultregions	LINC02006	ENSG00000238755	gene_variant	ENSG00000238755	.	MODIFIER	intragenic_variant	.	.	.	.	.	.	.	.	.	.	.	.	Enhancer	.	.
3	153646619	Sniffles2.DEL.67ECM2	N	<DEL:-85>	DEL	DEL	-85	42.748	197.323	888	883	5	0.00563	novel	0.358	0.358	common	0.334	0.406	0.488	0.305	0.275	0.36	0.338	0.406	0.491	0.305	0.276	0.193	1	0.279	0.00949	0.179	0.149	1	0.218	0.00949	0.178	0.334	0.829	0.778	0.778	0.825	0.316	0.34	0.853	difficult	GRCh38_gclt25orgt65_slop50;GRCh38_AllTandemRepeatsandHomopolymers_slop5;GRCh38_SimpleRepeat_diTR_11to50_slop5;GRCh38_AllTandemRepeats_gt100bp_slop5;GRCh38_allTandemRepeats;GRCh38_AllTandemRepeats_201to10000bp_slop5;GRCh38_lowmappabilityall;GRCh38_nonunique_l100_m2_e1;GRCh38_alllowmapandsegdupregions;GRCh38_alldifficultregions	LINC02006	ENSG00000238755	gene_variant	ENSG00000238755	.	MODIFIER	intragenic_variant	.	.	.	.	.	.	.	.	.	.	.	.	.	.	.
3	153646683	Sniffles2.INS.67E6M2	N	<INS:142>	INS	INS	142	74.815	87.52	888	881	7	0.00788	novel	0.348	0.348	common	0.411	0.344	0.351	0.226	0.377	0.35	0.411	0.351	0.35	0.227	0.379	0.00011	0.463	0.13	0.0138	0.517	0.00011	0.58	0.173	0.0144	0.516	0.365	0.802	0.766	0.766	0.784	0.211	0.209	0.776	difficult	GRCh38_gclt25orgt65_slop50;GRCh38_AllTandemRepeatsandHomopolymers_slop5;GRCh38_SimpleRepeat_diTR_11to50_slop5;GRCh38_AllTandemRepeats_gt100bp_slop5;GRCh38_allTandemRepeats;GRCh38_AllTandemRepeats_201to10000bp_slop5;GRCh38_alldifficultregions	LINC02006	ENSG00000238755	gene_variant	ENSG00000238755	.	MODIFIER	intragenic_variant	.	.	.	.	.	.	.	.	.	.	.	.	.	.	.
3	153646715	Sniffles2.INS.67E8M2	N	<INS:4193>	INS	INS	4193	413.983	70.812	888	868	20	0.0225	novel	0.00113	0.00113	rare	0	0	0.00298	0	0.00292	0.00115	0	0	0.00303	0	0.00301	1	1	1	1	1	1	1	1	1	1	0	0.998	0	0	0.0829	7.17e-06	3.46e-05	0.126	difficult	GRCh38_gclt25orgt65_slop50;GRCh38_AllTandemRepeatsandHomopolymers_slop5;GRCh38_SimpleRepeat_diTR_11to50_slop5;GRCh38_AllTandemRepeats_gt100bp_slop5;GRCh38_allTandemRepeats;GRCh38_AllTandemRepeats_201to10000bp_slop5;GRCh38_alldifficultregions	LINC02006	ENSG00000238755	gene_variant	ENSG00000238755	.	MODIFIER	intragenic_variant	.	.	.	.	.	.	.	.	.	.	.	.	.	.	.
3	153668537	Sniffles2.DEL.67EDM2	N	<DEL:-59>	DEL	DEL	-59	58.089	255.85	888	872	16	0.018	known	0.168	0.168	common	0.0249	0.177	0.414	0.152	0.137	0.171	0.0254	0.181	0.414	0.152	0.142	0.131	0.155	0.874	0.541	0.0213	0.134	0.163	0.874	0.373	0.025	0.167	0.958	0.916	0.916	0.938	0.33	0.324	0.941	confident	GRCh38_AllHomopolymers_gt6bp_imperfectgt10bp_slop5;GRCh38_AllTandemRepeatsandHomopolymers_slop5;GRCh38_SimpleRepeat_homopolymer_gt11_slop5;GRCh38_SimpleRepeat_homopolymer_gt20_slop5;GRCh38_SimpleRepeat_imperfecthomopolgt20_slop5;GRCh38_SimpleRepeat_imperfecthomopolgt10_slop5;GRCh38_alldifficultregions;GRCh38_notinalldifficultregions	LINC02006	ENSG00000238755	gene_variant	ENSG00000238755	.	MODIFIER	intragenic_variant	.	.	.	.	.	.	.	.	.	.	.	.	.	.	.
3	153684010	Sniffles2.INS.67E9M2	N	<INS:56>	INS	INS	56	68.57	88.484	888	882	6	0.00676	novel	0.364	0.364	common	0.326	0.472	0.458	0.317	0.278	0.365	0.324	0.475	0.458	0.317	0.284	0.109	0.098	0.013	0.471	0.18	0.105	0.0955	0.013	0.471	0.186	0.361	0.802	0.773	0.773	0.736	0.21	0.224	0.722	difficult	GRCh38_gclt25orgt65_slop50;GRCh38_AllTandemRepeats_51to200bp_slop5;GRCh38_AllTandemRepeatsandHomopolymers_slop5;GRCh38_SimpleRepeat_diTR_11to50_slop5;GRCh38_AllTandemRepeats_gt100bp_slop5;GRCh38_allTandemRepeats;GRCh38_alldifficultregions	LINC02006	ENSG00000238755	gene_variant	ENSG00000238755	.	MODIFIER	intragenic_variant	.	.	.	.	.	.	.	.	.	.	.	.	.	.	.
3	153747244	Sniffles2.DEL.67F9M2	N	<DEL:-5155>	DEL	DEL	-5155	163.198	2.421	888	869	19	0.0214	known	0.00845	0.00845	low_frequency	0.0311	0	0	0	0	0.00863	0.0316	0	0	0	0	0.201	1	1	1	1	0.204	1	1	1	1	0.00507	0.99	0.429	0.429	0.628	0.000388	0.000649	0.499	confident	GRCh38_gclt25orgt65_slop50;GRCh38_AllHomopolymers_gt6bp_imperfectgt10bp_slop5;GRCh38_AllTandemRepeats_51to200bp_slop5;GRCh38_AllTandemRepeatsandHomopolymers_slop5;GRCh38_SimpleRepeat_homopolymer_gt11_slop5;GRCh38_SimpleRepeat_homopolymer_gt20_slop5;GRCh38_SimpleRepeat_diTR_11to50_slop5;GRCh38_AllTandemRepeats_gt100bp_slop5;GRCh38_allTandemRepeats;GRCh38_SimpleRepeat_homopolymer_7to11_slop5;GRCh38_SimpleRepeat_homopolymer_4to6_slop5;GRCh38_AllTandemRepeats_lt51bp_slop5;GRCh38_SimpleRepeat_imperfecthomopolgt20_slop5;GRCh38_SimpleRepeat_imperfecthomopolgt10_slop5;GRCh38_alldifficultregions;GRCh38_notinalldifficultregions	LINC02006	ENSG00000238755	gene_variant	ENSG00000238755	.	MODIFIER	intragenic_variant	.	.	.	.	.	.	.	.	.	.	.	.	Open chromatin	.	.
3	153817148	Sniffles2.DEL.6804M2	N	<DEL:-63>	DEL	DEL	-63	154.642	271.604	888	872	16	0.018	novel	0.036	0.036	low_frequency	0.0892	0.0104	0	0.00305	0.0497	0.0367	0.0923	0.0104	0	0.00309	0.0506	0.103	1	1	1	1	0.114	1	1	1	1	0.0231	0.94	0.367	0.367	0.55	0.00229	0.00498	0.417	confident	GRCh38_SimpleRepeat_homopolymer_4to6_slop5;GRCh38_notinalldifficultregions	LINC02006	ENSG00000238755	gene_variant	ENSG00000238755	.	MODIFIER	intragenic_variant	.	.	.	.	.	.	.	.	.	.	.	.	.	.	.
3	153881420	Sniffles2.DEL.6807M2	N	<DEL:-5213>	DEL	DEL	-5213	168.124	32.781	888	868	20	0.0225	novel	0.00169	0.00169	rare	0	0	0.00893	0	0	0.00173	0	0	0.00915	0	0	1	1	1	1	1	1	1	1	1	1	0.000563	0.995	0	0	0.382	3.59e-05	0.000164	0.224	confident	GRCh38_gclt25orgt65_slop50;GRCh38_AllHomopolymers_gt6bp_imperfectgt10bp_slop5;GRCh38_AllTandemRepeats_51to200bp_slop5;GRCh38_AllTandemRepeatsandHomopolymers_slop5;GRCh38_AllTandemRepeats_gt100bp_slop5;GRCh38_allTandemRepeats;GRCh38_SimpleRepeat_homopolymer_7to11_slop5;GRCh38_SimpleRepeat_homopolymer_4to6_slop5;GRCh38_SimpleRepeat_quadTR_20to50_slop5;GRCh38_SimpleRepeat_imperfecthomopolgt10_slop5;GRCh38_alldifficultregions;GRCh38_notinalldifficultregions	ENSG00000243486;ENSG00000243486&LINC02006;ENSG00000243486;LINC02006	ENSG00000243486;ENSG00000243486&ENSG00000238755;ENSG00000243486;ENSG00000238755	transcript;gene_variant;transcript;gene_variant	ENST00000463297.1;ENSG00000238755;ENST00000463297.1;ENSG00000238755	pseudogene;.;pseudogene;.	HIGH;HIGH;MODIFIER;MODIFIER	exon_loss_variant;bidirectional_gene_fusion;upstream_gene_variant;intragenic_variant	.	.	.	.	.	.	.	.	.	.	.	.	Promoter;Open chromatin	Transcription Start Site;Transcription Start Site	.
3	153881420	Sniffles2.INV.680CM2	N	<INV:6654>	INV	OTHER	6654	2.44	0.378	888	869	19	0.0214	novel	0.00113	0.00113	rare	0	0	0.00595	0	0	0.00115	0	0	0.00606	0	0	1	1	1	1	1	1	1	1	1	1	0.00169	0.999	1	1	0.552	5.12e-05	0.000241	0.205	confident	GRCh38_gclt25orgt65_slop50;GRCh38_AllHomopolymers_gt6bp_imperfectgt10bp_slop5;GRCh38_AllTandemRepeats_51to200bp_slop5;GRCh38_AllTandemRepeatsandHomopolymers_slop5;GRCh38_AllTandemRepeats_gt100bp_slop5;GRCh38_allTandemRepeats;GRCh38_SimpleRepeat_homopolymer_7to11_slop5;GRCh38_SimpleRepeat_homopolymer_4to6_slop5;GRCh38_AllTandemRepeats_lt51bp_slop5;GRCh38_SimpleRepeat_quadTR_20to50_slop5;GRCh38_SimpleRepeat_imperfecthomopolgt10_slop5;GRCh38_alldifficultregions;GRCh38_notinalldifficultregions	ENSG00000243486;LINC02006	ENSG00000243486;ENSG00000238755	transcript;gene_variant	ENST00000463297.1;ENSG00000238755	pseudogene;.	MODIFIER;MODIFIER	upstream_gene_variant;intragenic_variant	.	.	.	.	.	.	.	.	.	.	.	.	Promoter;Open chromatin	Transcription Start Site;Transcription Start Site	.
3	153887986	Sniffles2.INV.680DM2	N	<INV:8218>	INV	OTHER	8218	4.721	0	888	869	19	0.0214	novel	0.00169	0.00169	rare	0	0	0.00893	0	0	0.00173	0	0	0.00898	0	0	1	1	1	1	1	1	1	1	1	1	0.00225	0.997	0.667	0.667	0.587	5.94e-05	0.000256	0.214	confident	GRCh38_AllHomopolymers_gt6bp_imperfectgt10bp_slop5;GRCh38_AllTandemRepeats_51to200bp_slop5;GRCh38_AllTandemRepeatsandHomopolymers_slop5;GRCh38_SimpleRepeat_homopolymer_gt11_slop5;GRCh38_SimpleRepeat_diTR_11to50_slop5;GRCh38_AllTandemRepeats_gt100bp_slop5;GRCh38_allTandemRepeats;GRCh38_SimpleRepeat_homopolymer_7to11_slop5;GRCh38_SimpleRepeat_homopolymer_4to6_slop5;GRCh38_AllTandemRepeats_lt51bp_slop5;GRCh38_AllTandemRepeats_201to10000bp_slop5;GRCh38_SimpleRepeat_quadTR_20to50_slop5;GRCh38_SimpleRepeat_imperfecthomopolgt10_slop5;GRCh38_lowmappabilityall;GRCh38_nonunique_l100_m2_e1;GRCh38_chainSelf;GRCh38_alllowmapandsegdupregions;GRCh38_alldifficultregions;GRCh38_notinalldifficultregions	LINC02006;ENSG00000243486	ENSG00000238755;ENSG00000243486	gene_variant;gene_variant	ENSG00000238755;ENSG00000243486	.;.	MODIFIER;MODIFIER	intragenic_variant;intragenic_variant	.	.	.	.	.	.	.	.	.	.	.	.	.	.	.
3	153890772	Sniffles2.DEL.680BM2	N	<DEL:-5406>	DEL	DEL	-5406	0	0	888	864	24	0.027	novel	0.00113	0.00113	rare	0	0	0.00595	0	0	0.00116	0	0	0.0061	0	0	1	1	1	1	1	1	1	1	1	1	0.00113	0.995	0	0	0.588	2.56e-05	7.81e-05	0.285	confident	GRCh38_AllHomopolymers_gt6bp_imperfectgt10bp_slop5;GRCh38_AllTandemRepeatsandHomopolymers_slop5;GRCh38_SimpleRepeat_homopolymer_gt11_slop5;GRCh38_AllTandemRepeats_gt100bp_slop5;GRCh38_allTandemRepeats;GRCh38_SimpleRepeat_homopolymer_7to11_slop5;GRCh38_SimpleRepeat_homopolymer_4to6_slop5;GRCh38_AllTandemRepeats_lt51bp_slop5;GRCh38_AllTandemRepeats_201to10000bp_slop5;GRCh38_SimpleRepeat_imperfecthomopolgt10_slop5;GRCh38_lowmappabilityall;GRCh38_nonunique_l100_m2_e1;GRCh38_chainSelf;GRCh38_alllowmapandsegdupregions;GRCh38_alldifficultregions;GRCh38_notinalldifficultregions	ENSG00000243486;LINC02006	ENSG00000243486;ENSG00000238755	transcript;gene_variant	ENST00000463297.1;ENSG00000238755	pseudogene;.	MODIFIER;MODIFIER	intron_variant;intragenic_variant	.	.	.	.	.	.	.	.	.	.	.	.	.	.	.
3	153925759	Sniffles2.INS.6814M2	N	<INS:228>	INS	INS	228	135.996	298.799	888	864	24	0.027	known	0.00957	0.00957	low_frequency	0.0353	0	0	0	0	0.00984	0.0365	0	0	0	0	1	1	1	1	1	1	1	1	1	1	0.00845	0.989	0.647	0.647	0.814	0.000501	0.000987	0.492	confident	GRCh38_SimpleRepeat_homopolymer_4to6_slop5;GRCh38_notinalldifficultregions	ENSG00000243486;LINC02006	ENSG00000243486;ENSG00000238755	transcript;gene_variant	ENST00000463297.1;ENSG00000238755	pseudogene;.	MODIFIER;MODIFIER	intron_variant;intragenic_variant	.	.	.	.	.	.	.	.	.	.	.	.	.	.	.
3	154028680	Sniffles2.DEL.6821M2	N	<DEL:-1250>	DEL	DEL	-1250	253.943	128.942	888	864	24	0.027	known	0.00225	0.00225	rare	0.0083	0	0	0	0	0.00231	0.0087	0	0	0	0	1	1	1	1	1	1	1	1	1	1	0.00169	0.999	0.75	0.75	0.83	0.000259	0.000279	0.889	confident	GRCh38_gclt25orgt65_slop50;GRCh38_AllHomopolymers_gt6bp_imperfectgt10bp_slop5;GRCh38_AllTandemRepeatsandHomopolymers_slop5;GRCh38_SimpleRepeat_homopolymer_gt11_slop5;GRCh38_SimpleRepeat_triTR_15to50_slop5;GRCh38_allTandemRepeats;GRCh38_SimpleRepeat_homopolymer_7to11_slop5;GRCh38_SimpleRepeat_homopolymer_4to6_slop5;GRCh38_AllTandemRepeats_lt51bp_slop5;GRCh38_SimpleRepeat_imperfecthomopolgt20_slop5;GRCh38_SimpleRepeat_imperfecthomopolgt10_slop5;GRCh38_alldifficultregions;GRCh38_notinalldifficultregions	RPL21P42;ARHGEF26-AS1	ENSG00000240068;ENSG00000243069	transcript;transcript	ENST00000488408.1;ENST00000480639.6	processed_pseudogene;pseudogene	MODIFIER;MODIFIER	downstream_gene_variant;intron_variant	.	.	.	.	.	.	.	.	.	.	.	.	.	.	.
3	154035711	Sniffles2.INS.681FM2	N	<INS:270>	INS	INS	270	151.325	243.884	888	855	33	0.0372	novel	0.0101	0.0101	low_frequency	0	0	0.0506	0	0.00292	0.0105	0	0	0.0518	0	0.00305	1	1	0.0546	1	1	1	1	0.057	1	1	0.0045	0.975	0.0625	0.0625	0.502	0.00044	0.00196	0.249	difficult	GRCh38_gclt25orgt65_slop50;GRCh38_AllTandemRepeats_51to200bp_slop5;GRCh38_AllTandemRepeatsandHomopolymers_slop5;GRCh38_AllTandemRepeats_gt100bp_slop5;GRCh38_allTandemRepeats;GRCh38_SimpleRepeat_homopolymer_4to6_slop5;GRCh38_alldifficultregions	ARHGEF26-AS1	ENSG00000243069	transcript	ENST00000480639.6	pseudogene	MODIFIER	intron_variant	.	.	.	.	.	.	.	.	.	.	.	.	.	.	.
3	154140198	Sniffles2.INV.682CM2	N	<INV:88>	INV	OTHER	88	170.382	263.975	888	857	31	0.0349	novel	0.00113	0.00113	rare	0.00208	0	0	0	0.00292	0.00117	0.00219	0	0	0	0.00301	1	1	1	1	1	1	1	1	1	1	0.00113	0.995	0	0	0.514	0.000102	0.000249	0.376	confident	GRCh38_ancestry_Neanderthal;GRCh38_notinalldifficultregions	ARHGEF26	ENSG00000114790	gene_variant	ENSG00000114790	.	MODIFIER	intragenic_variant	.	.	.	.	.	.	.	.	.	.	.	.	TF binding	.	.
3	154180620	Sniffles2.INS.6829M2	N	<INS:3148>	INS	INS	3148	15.426	0.727	888	885	3	0.00338	known	0.991	0.009	low_frequency	1	0.986	1	0.97	0.994	0.991	1	0.986	1	0.97	0.994	1	0.0209	1	4.28e-07	0.00293	1	0.0209	1	4.28e-07	0.00293	0.991	0.976	0.983	0.1	0.549	0.957	0.952	0.593	confident	GRCh38_ancestry_Neanderthal;GRCh38_SimpleRepeat_homopolymer_4to6_slop5;GRCh38_notinalldifficultregions	ARHGEF26	ENSG00000114790	transcript	ENST00000356448.8	protein_coding	MODIFIER	intron_variant	ARHGEF26	ENSG00000114790	transcript	ENST00000356448.8	protein_coding	MODIFIER	intron_variant	.	.	.	.	.	.	.	.
3	154180620	Sniffles2.INS.682AM2	N	<INS:6251>	INS	INS	6251	154.505	7.034	888	840	48	0.054	novel	0.0203	0.0203	low_frequency	0.0436	0.0278	0.0119	0.0061	0.00292	0.0214	0.0469	0.0294	0.0124	0.00641	0.00309	2.51e-17	1.61e-08	2.69e-05	0.00306	1	5.3e-17	2.04e-08	2.89e-05	0.00322	1	0.00957	0.959	0	0	0.447	0.013	0.0167	0.605	confident	GRCh38_ancestry_Neanderthal;GRCh38_SimpleRepeat_homopolymer_4to6_slop5;GRCh38_notinalldifficultregions	ARHGEF26	ENSG00000114790	transcript	ENST00000356448.8	protein_coding	MODIFIER	intron_variant	ARHGEF26	ENSG00000114790	transcript	ENST00000356448.8	protein_coding	MODIFIER	intron_variant	.	.	.	.	.	.	.	.
3	154320339	Sniffles2.INS.683FM2	N	<INS:76>	INS	INS	76	61.218	480.501	888	864	24	0.027	known	0.00619	0.00619	low_frequency	0.0228	0	0	0	0	0.00637	0.0233	0	0	0	0	0.11	1	1	1	1	0.112	1	1	1	1	0.00507	0.991	0.4	0.4	0.638	0.000432	0.000504	0.809	confident	GRCh38_ancestry_Neanderthal;GRCh38_SimpleRepeat_homopolymer_4to6_slop5;GRCh38_notinalldifficultregions	DHX36	ENSG00000174953	transcript	ENST00000496811.6	protein_coding	MODIFIER	intron_variant	DHX36	ENSG00000174953	transcript	ENST00000496811.6	protein_coding	MODIFIER	intron_variant	.	.	.	.	.	.	.	.
3	154378945	Sniffles2.DEL.6844M2	N	<DEL:-320>	DEL	DEL	-320	98.424	99.262	888	888	0	0	novel	0.948	0.052	common	0.905	0.958	0.991	0.93	0.974	0.948	0.905	0.958	0.991	0.93	0.974	0.705	0.017	1	0.175	1	0.705	0.017	1	0.175	1	0.957	0.956	0.959	0.693	0.736	0.937	0.934	0.94	confident	GRCh38_ancestry_Neanderthal;GRCh38_gclt25orgt65_slop50;GRCh38_AllHomopolymers_gt6bp_imperfectgt10bp_slop5;GRCh38_AllTandemRepeatsandHomopolymers_slop5;GRCh38_SimpleRepeat_homopolymer_gt11_slop5;GRCh38_SimpleRepeat_homopolymer_gt20_slop5;GRCh38_SimpleRepeat_homopolymer_4to6_slop5;GRCh38_SimpleRepeat_imperfecthomopolgt20_slop5;GRCh38_SimpleRepeat_imperfecthomopolgt10_slop5;GRCh38_lowmappabilityall;GRCh38_nonunique_l100_m2_e1;GRCh38_nonunique_l250_m0_e0;GRCh38_alllowmapandsegdupregions;GRCh38_alldifficultregions;GRCh38_notinalldifficultregions	GPR149	ENSG00000174948	transcript	ENST00000389740.3	protein_coding	MODIFIER	intron_variant	GPR149	ENSG00000174948	transcript	ENST00000389740.3	protein_coding	MODIFIER	intron_variant	.	.	.	.	.	.	.	.
3	154508943	Sniffles2.INS.6855M2	N	<INS:50>	INS	INS	50	36.406	129.582	888	873	15	0.0169	known	0.244	0.244	common	0.562	0.139	0.113	0.0854	0.167	0.247	0.56	0.141	0.116	0.088	0.168	1	0.0326	0.000171	1	0.0254	1	0.0348	0.000204	1	0.0236	0.248	0.959	0.928	0.928	0.911	0.0862	0.0878	0.954	confident	GRCh38_SimpleRepeat_homopolymer_4to6_slop5;GRCh38_notinalldifficultregions	ENSG00000243861;GPR149-ENSG00000243861	ENSG00000243861;ENSG00000174948-ENSG00000243861	transcript;intergenic_region	ENST00000498604.1;ENSG00000174948-ENSG00000243861	pseudogene;.	MODIFIER;MODIFIER	downstream_gene_variant;intergenic_region	.	.	.	.	.	.	.	.	.	.	.	.	.	.	.
3	154509272	Sniffles2.INV.685EM2	N	<INV:89>	INV	OTHER	89	142.556	385.66	888	862	26	0.0293	novel	0.00225	0.00225	rare	0.00208	0.00347	0	0	0.00585	0.00232	0.00215	0.00355	0	0	0.00595	1	1	1	1	1	1	1	1	1	1	0.00113	0.993	0	0	0.427	0.0018	0.00258	0.646	confident	GRCh38_notinalldifficultregions	ENSG00000243861;GPR149-ENSG00000243861	ENSG00000243861;ENSG00000174948-ENSG00000243861	transcript;intergenic_region	ENST00000498604.1;ENSG00000174948-ENSG00000243861	pseudogene;.	MODIFIER;MODIFIER	downstream_gene_variant;intergenic_region	.	.	.	.	.	.	.	.	.	.	.	.	.	.	.
3	154737340	Sniffles2.INV.6880M2	N	<INV:152>	INV	OTHER	152	145.942	354.333	888	869	19	0.0214	novel	0.00113	0.00113	rare	0	0	0	0.00305	0.00292	0.00115	0	0	0	0.00312	0.00301	1	1	1	1	1	1	1	1	1	1	0	0.998	0	0	0.0657	0.000134	0.000666	0.178	confident	GRCh38_gclt25orgt65_slop50;GRCh38_SimpleRepeat_homopolymer_4to6_slop5;GRCh38_alldifficultregions;GRCh38_notinalldifficultregions	RPL9P15-ENSG00000243969	ENSG00000240601-ENSG00000243969	intergenic_region	ENSG00000240601-ENSG00000243969	.	MODIFIER	intergenic_region	.	.	.	.	.	.	.	.	.	.	.	.	.	.	.
3	154765036	Sniffles2.INS.687AM2	N	<INS:315>	INS	INS	315	168.418	370.957	888	854	34	0.0383	known	0.00338	0.00338	rare	0.0124	0	0	0	0	0.00351	0.013	0	0	0	0	1	1	1	1	1	1	1	1	1	1	0.00225	0.995	0.5	0.5	0.718	0.000142	0.000198	0.572	confident	GRCh38_SimpleRepeat_homopolymer_4to6_slop5;GRCh38_notinalldifficultregions	RPL9P15-ENSG00000243969	ENSG00000240601-ENSG00000243969	intergenic_region	ENSG00000240601-ENSG00000243969	.	MODIFIER	intergenic_region	.	.	.	.	.	.	.	.	.	.	.	.	.	.	.
3	154850455	Sniffles2.DEL.6889M2	N	<DEL:-50>	DEL	DEL	-50	107.585	333.513	888	856	32	0.036	novel	0.00394	0.00394	rare	0.0124	0	0	0	0.00292	0.00409	0.013	0	0	0	0.00309	1	1	1	1	1	1	1	1	1	1	0.00169	0.989	0	0	0.42	0.000197	0.00096	0.253	difficult	GRCh38_gclt25orgt65_slop50;GRCh38_AllTandemRepeatsandHomopolymers_slop5;GRCh38_SimpleRepeat_diTR_11to50_slop5;GRCh38_AllTandemRepeats_gt100bp_slop5;GRCh38_allTandemRepeats;GRCh38_AllTandemRepeats_201to10000bp_slop5;GRCh38_alldifficultregions	ENSG00000243969	ENSG00000243969	transcript	ENST00000478814.1	pseudogene	MODIFIER	intron_variant	.	.	.	.	.	.	.	.	.	.	.	.	.	.	.
3	154911096	Sniffles2.DEL.6894M2	N	<DEL:-3744>	DEL	DEL	-3744	91.221	156.462	888	861	27	0.0304	known	0.00113	0.00113	rare	0.00415	0	0	0	0	0.00116	0.00427	0	0	0	0	1	1	1	1	1	1	1	1	1	1	0	0.998	0	0	0.236	1.02e-06	2.95e-05	0.0961	confident	GRCh38_AllHomopolymers_gt6bp_imperfectgt10bp_slop5;GRCh38_AllTandemRepeatsandHomopolymers_slop5;GRCh38_SimpleRepeat_homopolymer_gt11_slop5;GRCh38_SimpleRepeat_homopolymer_gt20_slop5;GRCh38_SimpleRepeat_homopolymer_7to11_slop5;GRCh38_SimpleRepeat_homopolymer_4to6_slop5;GRCh38_SimpleRepeat_imperfecthomopolgt20_slop5;GRCh38_SimpleRepeat_imperfecthomopolgt10_slop5;GRCh38_lowmappabilityall;GRCh38_nonunique_l100_m2_e1;GRCh38_nonunique_l250_m0_e0;GRCh38_allOtherDifficultregions;GRCh38_L1H_gt500;GRCh38_alllowmapandsegdupregions;GRCh38_alldifficultregions;GRCh38_notinalldifficultregions	ENSG00000243969-ENSG00000243953	ENSG00000243969-ENSG00000243953	intergenic_region	ENSG00000243969-ENSG00000243953	.	MODIFIER	intergenic_region	.	.	.	.	.	.	.	.	.	.	.	.	.	.	.
3	154913990	Sniffles2.INS.6890M2	N	<INS:229>	INS	INS	229	89.007	283.639	888	867	21	0.0236	novel	0.0214	0.0214	low_frequency	0.0498	0.0104	0.0119	0.0183	0.00292	0.0213	0.0496	0.0105	0.0122	0.0186	0.00299	0.452	1	1	1	1	0.436	1	1	1	1	0.0141	0.962	0.351	0.351	0.596	0.00282	0.00274	0.581	difficult	GRCh38_SimpleRepeat_homopolymer_4to6_slop5;GRCh38_lowmappabilityall;GRCh38_nonunique_l100_m2_e1;GRCh38_allOtherDifficultregions;GRCh38_L1H_gt500;GRCh38_alllowmapandsegdupregions;GRCh38_alldifficultregions	ENSG00000243969-ENSG00000243953	ENSG00000243969-ENSG00000243953	intergenic_region	ENSG00000243969-ENSG00000243953	.	MODIFIER	intergenic_region	.	.	.	.	.	.	.	.	.	.	.	.	.	.	.
3	154930570	Sniffles2.DEL.6895M2	N	<DEL:-321>	DEL	DEL	-321	158.766	236.963	888	876	12	0.0135	known	0.213	0.213	common	0.531	0.104	0.0446	0.125	0.105	0.215	0.531	0.106	0.0452	0.127	0.108	0.122	0.65	0.279	0.14	1	0.195	0.653	0.282	0.142	1	0.211	0.975	0.949	0.949	0.967	0.114	0.113	0.985	confident	GRCh38_gclt25orgt65_slop50;GRCh38_AllHomopolymers_gt6bp_imperfectgt10bp_slop5;GRCh38_AllTandemRepeatsandHomopolymers_slop5;GRCh38_SimpleRepeat_homopolymer_gt11_slop5;GRCh38_SimpleRepeat_homopolymer_gt20_slop5;GRCh38_SimpleRepeat_homopolymer_4to6_slop5;GRCh38_SimpleRepeat_imperfecthomopolgt20_slop5;GRCh38_SimpleRepeat_imperfecthomopolgt10_slop5;GRCh38_lowmappabilityall;GRCh38_nonunique_l100_m2_e1;GRCh38_alllowmapandsegdupregions;GRCh38_alldifficultregions;GRCh38_notinalldifficultregions	ENSG00000243969-ENSG00000243953	ENSG00000243969-ENSG00000243953	intergenic_region	ENSG00000243969-ENSG00000243953	.	MODIFIER	intergenic_region	.	.	.	.	.	.	.	.	.	.	.	.	.	.	.
3	155014773	Sniffles2.INS.68A1M2	N	<INS:74>	INS	INS	74	31.362	200.382	888	874	14	0.0158	known	0.0957	0.0957	common	0.166	0.0729	0	0.125	0.0819	0.0972	0.169	0.0734	0	0.126	0.0838	0.158	0.0264	1	0.284	0.0851	0.16	0.0269	1	0.289	0.0902	0.094	0.983	0.933	0.933	0.909	0.0943	0.0916	0.842	confident	GRCh38_notinalldifficultregions	ENSG00000243953-MME	ENSG00000243953-ENSG00000196549	intergenic_region	ENSG00000243953-ENSG00000196549	.	MODIFIER	intergenic_region	.	.	.	.	.	.	.	.	.	.	.	.	.	.	.
3	155042934	Sniffles2.INS.68A2M2	N	<INS:79>	INS	INS	79	194.945	354.716	888	866	22	0.0248	novel	0.00225	0.00225	rare	0	0	0.00595	0	0.00585	0.00231	0	0	0.00614	0	0.00595	1	1	1	1	1	1	1	1	1	1	0	0.995	0	0	0.0808	0.000222	0.00089	0.212	difficult	GRCh38_gclt25orgt65_slop50;GRCh38_AllTandemRepeats_51to200bp_slop5;GRCh38_AllTandemRepeatsandHomopolymers_slop5;GRCh38_SimpleRepeat_diTR_11to50_slop5;GRCh38_allTandemRepeats;GRCh38_alldifficultregions	MME	ENSG00000196549	gene_variant	ENSG00000196549	.	MODIFIER	intragenic_variant	.	.	.	.	.	.	.	.	.	.	.	.	.	.	.
3	155125285	Sniffles2.DEL.68B3M2	N	<DEL:-57>	DEL	DEL	-57	26.464	204.946	888	877	11	0.0124	novel	0.343	0.343	common	0.139	0.462	0.426	0.399	0.395	0.347	0.143	0.462	0.426	0.401	0.402	0.789	0.0436	0.432	0.0725	0.0244	0.794	0.0436	0.432	0.0515	0.0362	0.332	0.939	0.91	0.91	0.916	0.346	0.35	0.934	confident	GRCh38_lowmappabilityall;GRCh38_nonunique_l100_m2_e1;GRCh38_alllowmapandsegdupregions;GRCh38_alldifficultregions;GRCh38_notinalldifficultregions	MME	ENSG00000196549	transcript	ENST00000615825.2	protein_coding	MODIFIER	intron_variant	MME	ENSG00000196549	transcript	ENST00000615825.2	protein_coding	MODIFIER	intron_variant	.	.	.	.	.	.	.	.
3	155125431	Sniffles2.INS.68AEM2	N	<INS:57>	INS	INS	57	56.823	417.304	888	863	25	0.0282	novel	0.00113	0.00113	rare	0	0	0	0.0061	0	0.00116	0	0	0	0.00625	0	1	1	1	1	1	1	1	1	1	1	0.000563	0.997	0	0	0.5	3.38e-05	0.000701	0.2	confident	GRCh38_notinalldifficultregions	MME	ENSG00000196549	transcript	ENST00000615825.2	protein_coding	MODIFIER	intron_variant	MME	ENSG00000196549	transcript	ENST00000615825.2	protein_coding	MODIFIER	intron_variant	.	.	.	.	.	.	.	.
3	155151920	Sniffles2.INS.68B0M2	N	<INS:327>	INS	INS	327	154.419	300.775	888	865	23	0.0259	known	0.0191	0.0191	low_frequency	0.0664	0.00694	0	0	0	0.0196	0.0684	0.00709	0	0	0	0.275	1	1	1	1	0.288	1	1	1	1	0.0203	0.98	0.719	0.719	0.665	0.00128	0.00305	0.402	difficult	GRCh38_AllHomopolymers_gt6bp_imperfectgt10bp_slop5;GRCh38_AllTandemRepeatsandHomopolymers_slop5;GRCh38_SimpleRepeat_homopolymer_7to11_slop5;GRCh38_alldifficultregions	MME	ENSG00000196549	transcript	ENST00000615825.2	protein_coding	MODIFIER	intron_variant	MME	ENSG00000196549	transcript	ENST00000615825.2	protein_coding	MODIFIER	intron_variant	.	.	.	.	.	.	.	.
3	155185252	Sniffles2.INS.68B1M2	N	<INS:255>	INS	INS	255	143.313	350.137	888	867	21	0.0236	known	0.0169	0.0169	low_frequency	0.0581	0.00694	0	0	0	0.0167	0.0574	0.00704	0	0	0	0.181	1	1	1	1	0.167	1	1	1	1	0.0118	0.985	0.607	0.607	0.733	0.000989	0.00154	0.574	confident	GRCh38_SimpleRepeat_homopolymer_4to6_slop5;GRCh38_notinalldifficultregions	MME-AS1;MME;MME-LINC01487	ENSG00000240666;ENSG00000196549;ENSG00000196549-ENSG00000241336	transcript;transcript;intergenic_region	ENST00000484721.2;ENST00000615825.2;ENSG00000196549-ENSG00000241336	pseudogene;protein_coding;.	MODIFIER;MODIFIER;MODIFIER	upstream_gene_variant;downstream_gene_variant;intergenic_region	.	.	.	.	.	.	.	.	.	.	.	.	.	.	.
3	155205345	Sniffles2.INS.68BEM2	N	<INS:108>	INS	INS	108	112.843	428.696	888	869	19	0.0214	novel	0.00113	0.00113	rare	0.00415	0	0	0	0	0.00115	0.00435	0	0	0	0	1	1	1	1	1	1	1	1	1	1	0.00113	1	1	1	0.623	4.3e-05	0.000155	0.32	confident	GRCh38_notinalldifficultregions	MME-LINC01487	ENSG00000196549-ENSG00000241336	intergenic_region	ENSG00000196549-ENSG00000241336	.	MODIFIER	intergenic_region	.	.	.	.	.	.	.	.	.	.	.	.	.	.	.
3	155237525	Sniffles2.INS.68BFM2	N	<INS:178>	INS	INS	178	143.962	328.558	888	864	24	0.027	known	0.00507	0.00507	low_frequency	0	0	0	0	0.0263	0.00521	0	0	0	0	0.0266	1	1	1	1	1	1	1	1	1	1	0.00282	0.984	0	0	0.341	0.000533	0.00259	0.188	confident	GRCh38_notinalldifficultregions	LINC01487;MME-LINC01487	ENSG00000241336;ENSG00000196549-ENSG00000241336	transcript;intergenic_region	ENST00000665154.1;ENSG00000196549-ENSG00000241336	pseudogene;.	MODIFIER;MODIFIER	upstream_gene_variant;intergenic_region	.	.	.	.	.	.	.	.	.	.	.	.	.	.	.
3	155248418	Sniffles2.INS.68C0M2	N	<INS:310>	INS	INS	310	82.832	147.917	888	861	27	0.0304	novel	0.0574	0.0574	common	0.0228	0.0521	0.101	0.0732	0.0526	0.0592	0.0237	0.054	0.104	0.0745	0.0546	1	0.319	0.676	1	1	1	0.329	0.683	1	1	0.0529	0.977	0.859	0.859	0.811	0.0718	0.0694	0.939	confident	GRCh38_SimpleRepeat_homopolymer_4to6_slop5;GRCh38_notinalldifficultregions	LINC01487	ENSG00000241336	transcript	ENST00000665154.1	pseudogene	MODIFIER	intron_variant	.	.	.	.	.	.	.	.	.	.	.	.	.	.	.
3	155298098	Sniffles2.INS.68CDM2	N	<INS:87>	INS	INS	87	56.582	148.082	888	868	20	0.0225	novel	0.101	0.101	common	0.168	0.0833	0.0268	0.137	0.0614	0.102	0.168	0.0827	0.028	0.139	0.0625	0.496	1	1	0.741	0.48	0.641	1	1	0.742	0.486	0.0985	0.941	0.813	0.813	0.825	0.115	0.117	0.932	difficult	GRCh38_AllTandemRepeats_51to200bp_slop5;GRCh38_AllTandemRepeatsandHomopolymers_slop5;GRCh38_allTandemRepeats;GRCh38_SimpleRepeat_quadTR_51to200_slop5;GRCh38_SimpleRepeat_homopolymer_4to6_slop5;GRCh38_alldifficultregions	STRIT1;ENSG00000242790;ENSG00000242790-PABPC1P10	ENSG00000240045;ENSG00000242790;ENSG00000242790-ENSG00000239443	transcript;transcript;intergenic_region	ENST00000489090.2;ENST00000470024.1;ENSG00000242790-ENSG00000239443	protein_coding;pseudogene;.	MODIFIER;MODIFIER;MODIFIER	upstream_gene_variant;downstream_gene_variant;intergenic_region	.	.	.	.	.	.	.	.	.	.	.	.	.	.	.
3	155307401	Sniffles2.INS.68CFM2	N	<INS:58>	INS	INS	58	82.067	205.016	888	868	20	0.0225	known	0.0619	0.0619	common	0.0539	0.0521	0.0952	0.0701	0.0409	0.0634	0.0551	0.054	0.0964	0.0714	0.0422	0.14	1	1	0.0318	0.0237	0.146	1	1	0.0334	0.0251	0.0563	0.959	0.765	0.765	0.815	0.0945	0.0915	0.927	difficult	GRCh38_gclt25orgt65_slop50;GRCh38_AllTandemRepeatsandHomopolymers_slop5;GRCh38_AllTandemRepeats_gt100bp_slop5;GRCh38_allTandemRepeats;GRCh38_AllTandemRepeats_201to10000bp_slop5;GRCh38_alldifficultregions	PABPC1P10;ENSG00000242790-PABPC1P10	ENSG00000239443;ENSG00000242790-ENSG00000239443	transcript;intergenic_region	ENST00000464731.1;ENSG00000242790-ENSG00000239443	processed_pseudogene;.	MODIFIER;MODIFIER	downstream_gene_variant;intergenic_region	.	.	.	.	.	.	.	.	.	.	.	.	.	.	.
3	155309426	Sniffles2.INS.68CEM2	N	<INS:3593>	INS	INS	3593	18.237	1.924	888	878	10	0.0113	novel	0.864	0.136	common	0.9	0.778	0.878	0.854	0.88	0.863	0.9	0.778	0.876	0.853	0.878	7.54e-07	6.24e-16	4.66e-07	2.11e-08	3.85e-07	8.23e-07	2.11e-16	5.3e-07	2.3e-08	4.66e-07	0.879	0.749	0.797	0.312	0.598	0.832	0.823	0.626	confident	GRCh38_chainSelf;GRCh38_notinalldifficultregions	PABPC1P10;ENSG00000242790-PABPC1P10	ENSG00000239443;ENSG00000242790-ENSG00000239443	transcript;intergenic_region	ENST00000464731.1;ENSG00000242790-ENSG00000239443	processed_pseudogene;.	MODIFIER;MODIFIER	downstream_gene_variant;intergenic_region	.	.	.	.	.	.	.	.	.	.	.	.	.	.	.
3	155309426	Sniffles2.INS.68D0M2	N	<INS:7134>	INS	INS	7134	255.798	2.488	888	866	22	0.0248	novel	0.00563	0.00563	low_frequency	0.00415	0	0.00298	0.0061	0.0146	0.00577	0.00427	0	0.00309	0.00625	0.0148	1	1	1	0.00306	0.00013	1	1	1	0.00314	0.000133	0.00113	0.99	0	0	0.193	0.00388	0.00542	0.603	confident	GRCh38_chainSelf;GRCh38_notinalldifficultregions	PABPC1P10;ENSG00000242790-PABPC1P10	ENSG00000239443;ENSG00000242790-ENSG00000239443	transcript;intergenic_region	ENST00000464731.1;ENSG00000242790-ENSG00000239443	processed_pseudogene;.	MODIFIER;MODIFIER	downstream_gene_variant;intergenic_region	.	.	.	.	.	.	.	.	.	.	.	.	.	.	.
3	155322872	Sniffles2.INS.68D3M2	N	<INS:174>	INS	INS	174	46.505	87.764	888	881	7	0.00788	known	0.448	0.448	common	0.29	0.51	0.479	0.378	0.655	0.45	0.293	0.51	0.479	0.38	0.655	0.0188	0.0681	0.443	0.246	0.736	0.0187	0.0681	0.537	0.249	0.736	0.434	0.877	0.875	0.875	0.871	0.352	0.354	0.905	difficult	GRCh38_gclt25orgt65_slop50;GRCh38_SimpleRepeat_homopolymer_4to6_slop5;GRCh38_alldifficultregions	PABPC1P10-PLCH1	ENSG00000239443-ENSG00000114805	intergenic_region	ENSG00000239443-ENSG00000114805	.	MODIFIER	intergenic_region	.	.	.	.	.	.	.	.	.	.	.	.	CTCF Binding Site	.	.
3	155402744	Sniffles2.DEL.68E6M2	N	<DEL:-4232>	DEL	DEL	-4232	148.379	6.351	888	864	24	0.027	known	0.00113	0.00113	rare	0	0	0.00595	0	0	0.00116	0	0	0.0061	0	0	1	1	1	1	1	1	1	1	1	1	0.000563	0.997	0	0	0.266	1.02e-05	0.000233	0.0937	confident	GRCh38_gclt25orgt65_slop50;GRCh38_AllHomopolymers_gt6bp_imperfectgt10bp_slop5;GRCh38_AllTandemRepeats_51to200bp_slop5;GRCh38_AllTandemRepeatsandHomopolymers_slop5;GRCh38_SimpleRepeat_homopolymer_gt11_slop5;GRCh38_SimpleRepeat_homopolymer_gt20_slop5;GRCh38_allTandemRepeats;GRCh38_SimpleRepeat_homopolymer_7to11_slop5;GRCh38_SimpleRepeat_homopolymer_4to6_slop5;GRCh38_SimpleRepeat_imperfecthomopolgt20_slop5;GRCh38_SimpleRepeat_imperfecthomopolgt10_slop5;GRCh38_chainSelf;GRCh38_alldifficultregions;GRCh38_notinalldifficultregions	ENSG00000243518;ENSG00000243518;ENSG00000243518&PLCH1;ENSG00000243518;ENSG00000243518;ENSG00000243518;PLCH1	ENSG00000243518;ENSG00000243518;ENSG00000243518&ENSG00000114805;ENSG00000243518;ENSG00000243518;ENSG00000243518;ENSG00000114805	transcript;transcript;gene_variant;transcript;transcript;transcript;gene_variant	ENST00000476543.1;ENST00000476543.1;ENSG00000243518;ENST00000476543.1;ENST00000476543.1;ENST00000476543.1;ENSG00000114805	processed_pseudogene;processed_pseudogene;.;processed_pseudogene;processed_pseudogene;processed_pseudogene;.	HIGH;HIGH;HIGH;HIGH;MODERATE;MODIFIER;MODIFIER	exon_loss_variant;exon_loss_variant&frameshift_variant&stop_lost&synonymous_variant;gene_fusion;frameshift_variant;conservative_inframe_deletion;upstream_gene_variant;intragenic_variant	.	.	.	.	.	.	.	.	.	.	.	.	.	.	.
3	155426056	Sniffles2.INS.68E1M2	N	<INS:75>	INS	INS	75	152.615	420.913	888	869	19	0.0214	novel	0.00113	0.00113	rare	0	0.00694	0	0	0	0.00115	0	0.00699	0	0	0	1	1	1	1	1	1	1	1	1	1	0.000563	0.997	0	0	0.317	7.17e-06	0.00013	0.0854	confident	GRCh38_notinalldifficultregions	PLCH1	ENSG00000114805	gene_variant	ENSG00000114805	.	MODIFIER	intragenic_variant	.	.	.	.	.	.	.	.	.	.	.	.	.	.	.
3	155566187	Sniffles2.INS.68F7M2	N	<INS:69>	INS	INS	69	136.922	277.66	888	871	17	0.0191	novel	0.00169	0.00169	rare	0	0	0	0.00305	0.00585	0.00172	0	0	0	0.00309	0.00617	1	1	1	1	1	1	1	1	1	1	0.000563	0.995	0	0	0.455	0.000441	0.00181	0.326	difficult	GRCh38_gclt25orgt65_slop50;GRCh38_AllTandemRepeatsandHomopolymers_slop5;GRCh38_AllTandemRepeats_gt100bp_slop5;GRCh38_allTandemRepeats;GRCh38_AllTandemRepeats_201to10000bp_slop5;GRCh38_alldifficultregions	PLCH1	ENSG00000114805	transcript	ENST00000340059.11	protein_coding	MODIFIER	intron_variant	PLCH1	ENSG00000114805	transcript	ENST00000340059.11	protein_coding	MODIFIER	intron_variant	.	.	.	.	.	.	.	.
3	155608735	Sniffles2.INS.6903M2	N	<INS:91>	INS	INS	91	121.259	454.776	888	871	17	0.0191	novel	0.00113	0.00113	rare	0	0	0	0.0061	0	0.00115	0	0	0	0.00617	0	1	1	1	1	1	1	1	1	1	1	0	0.998	0	0	0.0136	0.000348	0.00103	0.355	confident	GRCh38_SimpleRepeat_homopolymer_4to6_slop5;GRCh38_notinalldifficultregions	PLCH1	ENSG00000114805	transcript	ENST00000340059.11	protein_coding	MODIFIER	intron_variant	PLCH1	ENSG00000114805	transcript	ENST00000340059.11	protein_coding	MODIFIER	intron_variant	.	.	.	.	.	Enhancer	.	.
3	155665071	Sniffles2.INS.6905M2	N	<INS:319>	INS	INS	319	107.69	246.241	888	865	23	0.0259	known	0.0349	0.0349	low_frequency	0.0311	0.0451	0	0.0793	0.0234	0.0358	0.0319	0.0454	0	0.0828	0.0241	0.0164	0.247	1	0.26	1	0.0173	0.248	1	0.278	1	0.0343	0.981	0.807	0.807	0.866	0.0455	0.0474	0.927	confident	GRCh38_SimpleRepeat_homopolymer_4to6_slop5;GRCh38_notinalldifficultregions	PLCH1	ENSG00000114805	transcript	ENST00000340059.11	protein_coding	MODIFIER	intron_variant	PLCH1	ENSG00000114805	transcript	ENST00000340059.11	protein_coding	MODIFIER	intron_variant	.	.	.	.	.	Enhancer	.	.
3	155693169	Sniffles2.DEL.690CM2	N	<DEL:-325>	DEL	DEL	-325	99.263	145.579	888	882	6	0.00676	novel	0.713	0.287	common	0.896	0.594	0.753	0.451	0.769	0.716	0.898	0.603	0.753	0.454	0.769	0.727	0.73	0.0601	0.431	0.0163	0.721	0.86	0.0601	0.434	0.0163	0.72	0.937	0.943	0.905	0.911	0.45	0.455	0.959	confident	GRCh38_AllHomopolymers_gt6bp_imperfectgt10bp_slop5;GRCh38_AllTandemRepeatsandHomopolymers_slop5;GRCh38_SimpleRepeat_homopolymer_gt11_slop5;GRCh38_SimpleRepeat_homopolymer_gt20_slop5;GRCh38_SimpleRepeat_homopolymer_4to6_slop5;GRCh38_SimpleRepeat_imperfecthomopolgt20_slop5;GRCh38_SimpleRepeat_imperfecthomopolgt10_slop5;GRCh38_lowmappabilityall;GRCh38_nonunique_l100_m2_e1;GRCh38_nonunique_l250_m0_e0;GRCh38_alllowmapandsegdupregions;GRCh38_alldifficultregions;GRCh38_notinalldifficultregions	PLCH1	ENSG00000114805	gene_variant	ENSG00000114805	.	MODIFIER	intragenic_variant	.	.	.	.	.	.	.	.	.	.	.	.	.	.	.
3	155761844	Sniffles2.DUP.6925M2	N	<DUP:33847>	DUP	OTHER	33847	0.787	1.704	888	866	22	0.0248	known	0.00169	0.00169	rare	0	0	0	0.0061	0.00292	0.00173	0	0	0	0.00614	0.00305	1	1	1	1	1	1	1	1	1	1	0.00282	0.991	0	0	0.596	0.00252	0.00394	0.544	confident	GRCh38_refseq_cds;GRCh38_gclt25orgt65_slop50;GRCh38_AllHomopolymers_gt6bp_imperfectgt10bp_slop5;GRCh38_AllTandemRepeats_51to200bp_slop5;GRCh38_AllTandemRepeatsandHomopolymers_slop5;GRCh38_SimpleRepeat_homopolymer_gt11_slop5;GRCh38_SimpleRepeat_triTR_15to50_slop5;GRCh38_SimpleRepeat_homopolymer_gt20_slop5;GRCh38_SimpleRepeat_diTR_11to50_slop5;GRCh38_AllTandemRepeats_gt100bp_slop5;GRCh38_allTandemRepeats;GRCh38_SimpleRepeat_homopolymer_7to11_slop5;GRCh38_SimpleRepeat_homopolymer_4to6_slop5;GRCh38_AllTandemRepeats_lt51bp_slop5;GRCh38_SimpleRepeat_imperfecthomopolgt20_slop5;GRCh38_AllTandemRepeats_201to10000bp_slop5;GRCh38_SimpleRepeat_quadTR_20to50_slop5;GRCh38_SimpleRepeat_imperfecthomopolgt10_slop5;GRCh38_lowmappabilityall;GRCh38_nonunique_l100_m2_e1;GRCh38_allOtherDifficultregions;GRCh38_gnomAD_InbreedingCoeff_slop1bp_merge1000bp;GRCh38_chainSelf;GRCh38_alllowmapandsegdupregions;GRCh38_alldifficultregions;GRCh38_notinalldifficultregions	C3orf33;ENSG00000241307;ENSG00000284952;ENSG00000241307-C3orf33	ENSG00000174928;ENSG00000241307;ENSG00000284952;ENSG00000241307-ENSG00000174928	transcript;transcript;transcript;intergenic_region	ENST00000340171.7;ENST00000469035.1;ENST00000643876.1;ENSG00000241307-ENSG00000174928	protein_coding;processed_pseudogene;nonsense_mediated_decay;.	MODIFIER;MODIFIER;MODIFIER;MODIFIER	downstream_gene_variant;downstream_gene_variant;downstream_gene_variant;intergenic_region	.	.	.	.	.	.	.	.	.	.	.	.	TF binding;Open chromatin;Enhancer;Enhancer	.	hsa-miR-374b-5p
3	155780956	Sniffles2.DEL.6921M2	N	<DEL:-50>	DEL	DEL	-50	94.244	350.895	888	865	23	0.0259	known	0.00845	0.00845	low_frequency	0.0228	0.00347	0	0.00305	0.00585	0.00867	0.0241	0.00352	0	0.00309	0.00599	0.11	1	1	1	1	0.116	1	1	1	1	0.00563	0.981	0.214	0.214	0.58	0.00122	0.00153	0.655	confident	GRCh38_AllHomopolymers_gt6bp_imperfectgt10bp_slop5;GRCh38_AllTandemRepeatsandHomopolymers_slop5;GRCh38_SimpleRepeat_homopolymer_gt11_slop5;GRCh38_SimpleRepeat_imperfecthomopolgt10_slop5;GRCh38_lowmappabilityall;GRCh38_nonunique_l100_m2_e1;GRCh38_alllowmapandsegdupregions;GRCh38_alldifficultregions;GRCh38_notinalldifficultregions	C3orf33;ENSG00000284952	ENSG00000174928;ENSG00000284952	transcript;transcript	ENST00000340171.7;ENST00000643876.1	protein_coding;nonsense_mediated_decay	MODIFIER;MODIFIER	intron_variant;intron_variant	C3orf33	ENSG00000174928	transcript	ENST00000340171.7	protein_coding	MODIFIER	intron_variant	.	.	.	.	.	.	.	.
3	155814057	Sniffles2.INS.692CM2	N	<INS:781>	INS	INS	781	190.529	68.082	888	887	1	0.00113	novel	0.989	0.011	low_frequency	0.979	0.99	1	0.991	0.988	0.989	0.979	0.99	1	0.991	0.988	1	1	1	1	1	1	1	1	1	1	0.99	0.958	0.958	0	0.477	0.995	0.99	0.446	difficult	GRCh38_SimpleRepeat_homopolymer_4to6_slop5;GRCh38_allOtherDifficultregions;GRCh38_gnomAD_InbreedingCoeff_slop1bp_merge1000bp;GRCh38_alldifficultregions	ENSG00000284952	ENSG00000284952	transcript	ENST00000643876.1	nonsense_mediated_decay	MODIFIER	intron_variant	.	.	.	.	.	.	.	.	.	.	.	.	.	.	.
3	155857203	Sniffles2.INS.692EM2	N	<INS:57>	INS	INS	57	82.377	491.243	888	870	18	0.0203	novel	0.00113	0.00113	rare	0	0.00347	0.00298	0	0	0.00115	0	0.00352	0.00299	0	0	1	1	1	1	1	1	1	1	1	1	0.000563	0.997	0	0	0.22	4.3e-05	0.000211	0.194	confident	GRCh38_notinalldifficultregions	SLC33A1;ENSG00000284952;ENSG00000286585	ENSG00000169359;ENSG00000284952;ENSG00000286585	transcript;transcript;transcript	ENST00000359479.7;ENST00000643876.1;ENST00000692713.1	protein_coding;nonsense_mediated_decay;pseudogene	MODIFIER;MODIFIER;MODIFIER	upstream_gene_variant;upstream_gene_variant;intron_variant	.	.	.	.	.	.	.	.	.	.	.	.	.	.	.
3	156022784	Sniffles2.INS.694EM2	N	<INS:58>	INS	INS	58	109.635	363.668	888	868	20	0.0225	novel	0.00113	0.00113	rare	0	0.00347	0	0	0.00292	0.00115	0	0.00352	0	0	0.00299	1	1	1	1	1	1	1	1	1	1	0	0.998	0	0	0.146	0.000557	0.00137	0.38	confident	GRCh38_notinalldifficultregions	VN2R1P	ENSG00000174930	transcript	ENST00000449668.1	unitary_pseudogene	MODIFIER	intron_variant	.	.	.	.	.	.	.	.	.	.	.	.	.	.	.
3	156035544	Sniffles2.DEL.6953M2	N	<DEL:-61>	DEL	DEL	-61	74.108	231.504	888	863	25	0.0282	novel	0.00169	0.00169	rare	0.00208	0	0.00298	0	0.00292	0.00174	0.00215	0	0.00301	0	0.00312	1	1	1	1	1	1	1	1	1	1	0.00169	0.993	0	0	0.632	0.000108	0.000268	0.442	difficult	GRCh38_AllTandemRepeatsandHomopolymers_slop5;GRCh38_SimpleRepeat_triTR_15to50_slop5;GRCh38_AllTandemRepeats_gt100bp_slop5;GRCh38_allTandemRepeats;GRCh38_SimpleRepeat_homopolymer_4to6_slop5;GRCh38_AllTandemRepeats_201to10000bp_slop5;GRCh38_alldifficultregions	VN2R1P	ENSG00000174930	transcript	ENST00000449668.1	unitary_pseudogene	MODIFIER	intron_variant	.	.	.	.	.	.	.	.	.	.	.	.	.	.	.
3	156053691	Sniffles2.INS.694FM2	N	<INS:81>	INS	INS	81	143.252	414.885	888	865	23	0.0259	novel	0.00169	0.00169	rare	0.00415	0	0	0	0.00292	0.00173	0.00426	0	0	0	0.00305	0.00208	1	1	1	1	0.00213	1	1	1	1	0	0.998	0	0	0.0675	8.3e-05	0.000578	0.242	confident	GRCh38_notinalldifficultregions	KCNAB1	ENSG00000169282	gene_variant	ENSG00000169282	.	MODIFIER	intragenic_variant	.	.	.	.	.	.	.	.	.	.	.	.	.	.	.
3	156100580	Sniffles2.INS.6963M2	N	<INS:337>	INS	INS	337	97.566	156.635	888	866	22	0.0248	known	0.0698	0.0698	common	0.027	0.0451	0.116	0.0884	0.0877	0.0704	0.0255	0.0461	0.118	0.0918	0.0874	1	1	0.0117	1	0.62	1	1	0.0124	1	0.353	0.0659	0.954	0.757	0.757	0.72	0.0704	0.0705	0.853	confident	GRCh38_notinalldifficultregions	KCNAB1	ENSG00000169282	gene_variant	ENSG00000169282	.	MODIFIER	intragenic_variant	.	.	.	.	.	.	.	.	.	.	.	.	.	.	.
3	156105891	Sniffles2.INS.6964M2	N	<INS:53>	INS	INS	53	97.941	332.458	888	862	26	0.0293	novel	0.00113	0.00113	rare	0.00415	0	0	0	0	0.00116	0.00429	0	0	0	0	1	1	1	1	1	1	1	1	1	1	0	0.998	0	0	0.202	2.36e-05	3.93e-05	0.507	confident	GRCh38_notinalldifficultregions	KCNAB1	ENSG00000169282	gene_variant	ENSG00000169282	.	MODIFIER	intragenic_variant	.	.	.	.	.	.	.	.	.	.	.	.	.	.	.
3	156188868	Sniffles2.INV.696AM2	N	<INV:99>	INV	OTHER	99	126.439	301.784	888	868	20	0.0225	novel	0.00113	0.00113	rare	0.00208	0.00347	0	0	0	0.00115	0.00213	0.00352	0	0	0	1	1	1	1	1	1	1	1	1	1	0.000563	0.997	0	0	0.297	0.000149	0.000514	0.238	confident	GRCh38_SimpleRepeat_homopolymer_4to6_slop5;GRCh38_notinalldifficultregions	KCNAB1;ENSG00000287916	ENSG00000169282;ENSG00000287916	gene_variant;gene_variant	ENSG00000169282;ENSG00000287916	.;.	MODIFIER;MODIFIER	intragenic_variant;intragenic_variant	.	.	.	.	.	.	.	.	.	.	.	.	.	.	.
3	156189654	Sniffles2.INS.6966M2	N	<INS:118>	INS	INS	118	111.547	347.485	888	868	20	0.0225	known	0.0124	0.0124	low_frequency	0.0436	0.00347	0	0	0	0.0127	0.0453	0.00355	0	0	0	1	1	1	1	1	1	1	1	1	1	0.0113	0.991	0.773	0.773	0.776	0.0013	0.00186	0.648	confident	GRCh38_notinalldifficultregions	KCNAB1;ENSG00000287916	ENSG00000169282;ENSG00000287916	transcript;transcript	ENST00000490337.6;ENST00000661961.1	protein_coding;pseudogene	MODIFIER;MODIFIER	intron_variant;intron_variant	KCNAB1	ENSG00000169282	transcript	ENST00000490337.6	protein_coding	MODIFIER	intron_variant	.	.	.	.	.	.	.	.
3	156347456	Sniffles2.INS.697CM2	N	<INS:141>	INS	INS	141	123.778	451.408	888	866	22	0.0248	known	0.00113	0.00113	rare	0	0	0	0	0.00585	0.00116	0	0	0	0	0.00602	1	1	1	1	1	1	1	1	1	1	0	0.998	0	0	0.246	5.12e-05	0.000168	0.263	confident	GRCh38_SimpleRepeat_homopolymer_4to6_slop5;GRCh38_notinalldifficultregions	KCNAB1;ENSG00000287916	ENSG00000169282;ENSG00000287916	transcript;transcript	ENST00000490337.6;ENST00000661961.1	protein_coding;pseudogene	MODIFIER;MODIFIER	intron_variant;intron_variant	KCNAB1	ENSG00000169282	transcript	ENST00000490337.6	protein_coding	MODIFIER	intron_variant	.	.	.	.	.	.	.	.
3	156374389	Sniffles2.DEL.6980M2	N	<DEL:-1513>	DEL	DEL	-1513	83.199	53.334	888	877	11	0.0124	novel	0.23	0.23	common	0.517	0.142	0.0387	0.165	0.152	0.233	0.519	0.144	0.0389	0.167	0.156	0.897	1	0.0179	0.154	0.55	0.897	1	0.0181	0.158	0.556	0.227	0.911	0.813	0.813	0.889	0.188	0.186	0.962	confident	GRCh38_AllHomopolymers_gt6bp_imperfectgt10bp_slop5;GRCh38_AllTandemRepeatsandHomopolymers_slop5;GRCh38_SimpleRepeat_diTR_11to50_slop5;GRCh38_allTandemRepeats;GRCh38_SimpleRepeat_homopolymer_7to11_slop5;GRCh38_SimpleRepeat_homopolymer_4to6_slop5;GRCh38_AllTandemRepeats_lt51bp_slop5;GRCh38_alldifficultregions;GRCh38_notinalldifficultregions	KCNAB1;ENSG00000287916	ENSG00000169282;ENSG00000287916	transcript;transcript	ENST00000490337.6;ENST00000661961.1	protein_coding;pseudogene	MODIFIER;MODIFIER	intron_variant;intron_variant	KCNAB1	ENSG00000169282	transcript	ENST00000490337.6	protein_coding	MODIFIER	intron_variant	.	.	.	.	.	.	.	.
3	156516081	Sniffles2.INS.6993M2	N	<INS:311>	INS	INS	311	138.282	249.576	888	866	22	0.0248	known	0.0214	0.0214	low_frequency	0.0705	0.0139	0	0	0	0.0219	0.073	0.0142	0	0	0	1	1	1	1	1	1	1	1	1	1	0.018	0.982	0.703	0.703	0.826	0.00157	0.00179	0.79	confident	GRCh38_notinalldifficultregions	KCNAB1;ENSG00000287916	ENSG00000169282;ENSG00000287916	transcript;transcript	ENST00000490337.6;ENST00000661961.1	protein_coding;pseudogene	MODIFIER;MODIFIER	intron_variant;intron_variant	KCNAB1	ENSG00000169282	transcript	ENST00000490337.6	protein_coding	MODIFIER	intron_variant	.	.	.	.	.	Enhancer	.	.
3	156522085	Sniffles2.INS.6995M2	N	<INS:309>	INS	INS	309	78.093	55.868	888	880	8	0.00901	known	0.548	0.452	common	0.405	0.75	0.604	0.582	0.491	0.551	0.407	0.752	0.608	0.583	0.494	0.0021	0.658	0.146	1	0.168	0.0019	0.653	0.193	1	0.17	0.533	0.88	0.874	0.901	0.864	0.608	0.607	0.895	confident	GRCh38_notinalldifficultregions	ENSG00000272990;KCNAB1;ENSG00000287916	ENSG00000272990;ENSG00000169282;ENSG00000287916	transcript;transcript;transcript	ENST00000609190.1;ENST00000490337.6;ENST00000661961.1	pseudogene;protein_coding;pseudogene	MODIFIER;MODIFIER;MODIFIER	downstream_gene_variant;intron_variant;intron_variant	KCNAB1	ENSG00000169282	transcript	ENST00000490337.6	protein_coding	MODIFIER	intron_variant	.	.	.	.	.	.	.	.
3	156588892	Sniffles2.INS.6996M2	N	<INS:1363>	INS	INS	1363	0.707	0	888	867	21	0.0236	novel	0.00113	0.00113	rare	0	0	0	0	0.00585	0.00115	0	0	0	0	0.0061	1	1	1	1	1	1	1	1	1	1	0	0.998	0	0	0.0881	1.95e-05	4.38e-05	0.452	confident	GRCh38_notinalldifficultregions	SSR3-TIPARP-AS1	ENSG00000114850-ENSG00000243926	intergenic_region	ENSG00000114850-ENSG00000243926	.	MODIFIER	intergenic_region	.	.	.	.	.	.	.	.	.	.	.	.	Enhancer	.	.
3	156858897	Sniffles2.INS.69B3M2	N	<INS:469>	INS	INS	469	187.839	194.11	888	873	15	0.0169	novel	0.00169	0.00169	rare	0	0	0.00893	0	0	0.00172	0	0	0.00898	0	0	1	1	1	1	1	1	1	1	1	1	0.000563	0.998	0.333	0.333	0.451	8.19e-06	6.51e-05	0.19	confident	GRCh38_SimpleRepeat_homopolymer_4to6_slop5;GRCh38_notinalldifficultregions	LEKR1	ENSG00000197980	transcript	ENST00000356539.9	protein_coding	MODIFIER	intron_variant	LEKR1	ENSG00000197980	transcript	ENST00000356539.9	protein_coding	MODIFIER	intron_variant	.	.	.	.	.	.	.	.
3	156899408	Sniffles2.DEL.69BFM2	N	<DEL:-74>	DEL	DEL	-74	59.958	165.977	888	885	3	0.00338	novel	0.765	0.235	common	0.68	0.764	0.911	0.704	0.798	0.764	0.678	0.766	0.911	0.704	0.799	0.027	0.246	0.622	0.0602	0.234	0.0262	0.246	0.622	0.0602	0.234	0.774	0.802	0.804	0.698	0.764	0.72	0.707	0.869	difficult	GRCh38_gclt25orgt65_slop50;GRCh38_AllTandemRepeatsandHomopolymers_slop5;GRCh38_AllTandemRepeats_gt100bp_slop5;GRCh38_allTandemRepeats;GRCh38_AllTandemRepeats_201to10000bp_slop5;GRCh38_lowmappabilityall;GRCh38_nonunique_l100_m2_e1;GRCh38_alllowmapandsegdupregions;GRCh38_alldifficultregions	LEKR1	ENSG00000197980	transcript	ENST00000356539.9	protein_coding	MODIFIER	intron_variant	LEKR1	ENSG00000197980	transcript	ENST00000356539.9	protein_coding	MODIFIER	intron_variant	.	.	.	.	.	.	.	.
3	156899428	Sniffles2.INS.69BBM2	N	<INS:78>	INS	INS	78	127.109	257.724	888	863	25	0.0282	novel	0.0191	0.0191	low_frequency	0.027	0.0208	0	0.0427	0.00292	0.0197	0.0278	0.021	0	0.0443	0.00305	1	1	1	0.251	1	1	1	1	0.26	1	0.0158	0.964	0.424	0.424	0.61	0.0362	0.0377	0.792	difficult	GRCh38_gclt25orgt65_slop50;GRCh38_AllTandemRepeatsandHomopolymers_slop5;GRCh38_AllTandemRepeats_gt100bp_slop5;GRCh38_allTandemRepeats;GRCh38_AllTandemRepeats_201to10000bp_slop5;GRCh38_lowmappabilityall;GRCh38_nonunique_l100_m2_e1;GRCh38_alllowmapandsegdupregions;GRCh38_alldifficultregions	LEKR1	ENSG00000197980	transcript	ENST00000356539.9	protein_coding	MODIFIER	intron_variant	LEKR1	ENSG00000197980	transcript	ENST00000356539.9	protein_coding	MODIFIER	intron_variant	.	.	.	.	.	.	.	.
3	156911205	Sniffles2.DEL.69C0M2	N	<DEL:-61>	DEL	DEL	-61	33.182	173.597	888	888	0	0	novel	0.683	0.317	common	0.552	0.733	0.765	0.713	0.716	0.683	0.552	0.733	0.765	0.713	0.716	8.85e-14	0.831	0.281	0.251	0.0382	8.85e-14	0.831	0.281	0.251	0.0382	0.69	0.769	0.776	0.695	0.764	0.723	0.723	0.841	difficult	GRCh38_gclt25orgt65_slop50;GRCh38_AllTandemRepeats_51to200bp_slop5;GRCh38_AllTandemRepeatsandHomopolymers_slop5;GRCh38_AllTandemRepeats_gt100bp_slop5;GRCh38_allTandemRepeats;GRCh38_SimpleRepeat_homopolymer_4to6_slop5;GRCh38_lowmappabilityall;GRCh38_nonunique_l100_m2_e1;GRCh38_alllowmapandsegdupregions;GRCh38_alldifficultregions	LEKR1	ENSG00000197980	transcript	ENST00000356539.9	protein_coding	MODIFIER	intron_variant	LEKR1	ENSG00000197980	transcript	ENST00000356539.9	protein_coding	MODIFIER	intron_variant	.	.	.	.	.	.	.	.
3	157071979	Sniffles2.DEL.69D7M2	N	<DEL:-51>	DEL	DEL	-51	58.973	219.337	888	870	18	0.0203	novel	0.00563	0.00563	low_frequency	0.00622	0.00347	0.00893	0	0.00877	0.00575	0.00652	0.00347	0.00893	0	0.00898	1	1	1	1	1	1	1	1	1	1	0.000563	0.988	0	0	0.187	0.00598	0.00687	0.547	difficult	GRCh38_AllTandemRepeatsandHomopolymers_slop5;GRCh38_SimpleRepeat_diTR_11to50_slop5;GRCh38_AllTandemRepeats_gt100bp_slop5;GRCh38_allTandemRepeats;GRCh38_AllTandemRepeats_201to10000bp_slop5;GRCh38_alldifficultregions	LEKR1-LINC00880	ENSG00000197980-ENSG00000243629	intergenic_region	ENSG00000197980-ENSG00000243629	.	MODIFIER	intergenic_region	.	.	.	.	.	.	.	.	.	.	.	.	.	.	.
3	157072054	Sniffles2.INS.69D2M2	N	<INS:53>	INS	INS	53	83.597	299.203	888	871	17	0.0191	novel	0.0101	0.0101	low_frequency	0.00208	0.0174	0.00595	0.0274	0.00292	0.0103	0.00217	0.0175	0.00599	0.0276	0.00298	1	1	1	0.107	1	1	1	1	0.107	1	0.00788	0.986	0.529	0.529	0.699	0.0137	0.0154	0.794	difficult	GRCh38_AllTandemRepeatsandHomopolymers_slop5;GRCh38_SimpleRepeat_diTR_11to50_slop5;GRCh38_AllTandemRepeats_gt100bp_slop5;GRCh38_allTandemRepeats;GRCh38_AllTandemRepeats_201to10000bp_slop5;GRCh38_alldifficultregions	LEKR1-LINC00880	ENSG00000197980-ENSG00000243629	intergenic_region	ENSG00000197980-ENSG00000243629	.	MODIFIER	intergenic_region	.	.	.	.	.	.	.	.	.	.	.	.	.	.	.
3	157121689	Sniffles2.INS.69DCM2	N	<INS:217>	INS	INS	217	132.577	340.407	888	873	15	0.0169	known	0.00113	0.00113	rare	0	0	0.00595	0	0	0.00114	0	0	0.00602	0	0	1	1	1	1	1	1	1	1	1	1	0.000563	0.997	0	0	0.558	4.61e-05	0.000249	0.176	confident	GRCh38_SimpleRepeat_homopolymer_4to6_slop5;GRCh38_notinalldifficultregions	LINC00880;LINC00881	ENSG00000243629;ENSG00000241135	transcript;gene_variant	ENST00000471357.1;ENSG00000241135	pseudogene;.	MODIFIER;MODIFIER	intron_variant;intragenic_variant	.	.	.	.	.	.	.	.	.	.	.	.	Enhancer	.	.
3	157133079	Sniffles2.DEL.69E0M2	N	<DEL:-1114>	DEL	DEL	-1114	378.824	225.049	888	869	19	0.0214	novel	0.00113	0.00113	rare	0	0	0	0.00305	0.00292	0.00115	0	0	0	0.00311	0.00299	1	1	1	1	1	1	1	1	1	1	0.000563	0.997	0	0	0.255	0.000214	0.0014	0.185	confident	GRCh38_SimpleRepeat_homopolymer_4to6_slop5;GRCh38_notinalldifficultregions	LINC00881	ENSG00000241135	gene_variant	ENSG00000241135	.	MODIFIER	intragenic_variant	.	.	.	.	.	.	.	.	.	.	.	.	.	.	.
3	157178758	Sniffles2.INS.69DEM2	N	<INS:74>	INS	INS	74	34.349	305.342	888	877	11	0.0124	novel	0.238	0.238	common	0.0768	0.441	0.318	0.262	0.193	0.241	0.0791	0.441	0.318	0.262	0.198	0.374	0.398	0.48	0.0678	0.084	0.373	0.398	0.48	0.0678	0.0902	0.235	0.961	0.926	0.926	0.946	0.248	0.249	0.989	difficult	GRCh38_gclt25orgt65_slop50;GRCh38_AllTandemRepeatsandHomopolymers_slop5;GRCh38_AllTandemRepeats_gt100bp_slop5;GRCh38_allTandemRepeats;GRCh38_AllTandemRepeats_201to10000bp_slop5;GRCh38_alldifficultregions	RNA5SP146;ENSG00000243176;ENSG00000243176	ENSG00000222675;ENSG00000243176;ENSG00000243176	transcript;transcript;gene_variant	ENST00000410743.1;ENST00000667900.1;ENSG00000243176	pseudogene;pseudogene;.	MODIFIER;MODIFIER;MODIFIER	upstream_gene_variant;downstream_gene_variant;intragenic_variant	.	.	.	.	.	.	.	.	.	.	.	.	.	.	.
3	157263489	Sniffles2.INS.69EDM2	N	<INS:322>	INS	INS	322	129.007	202.879	888	873	15	0.0169	known	0.0276	0.0276	low_frequency	0.0975	0.00347	0	0	0.00292	0.0275	0.0979	0.00347	0	0	0.00299	0.256	1	1	1	1	0.47	1	1	1	1	0.022	0.967	0.556	0.556	0.717	0.00232	0.00298	0.717	confident	GRCh38_notinalldifficultregions	VEPH1;ENSG00000243176	ENSG00000197415;ENSG00000243176	transcript;gene_variant	ENST00000362010.7;ENSG00000243176	protein_coding;.	MODIFIER;MODIFIER	intron_variant;intragenic_variant	VEPH1	ENSG00000197415	transcript	ENST00000362010.7	protein_coding	MODIFIER	intron_variant	.	.	.	.	.	Enhancer	.	.
3	157314786	Sniffles2.INS.6A02M2	N	<INS:90>	INS	INS	90	161.991	407.345	888	866	22	0.0248	known	0.00113	0.00113	rare	0	0	0.00595	0	0	0.00116	0	0	0.00606	0	0	1	1	1	1	1	1	1	1	1	1	0.000563	0.999	0.5	0.5	0.527	2.05e-06	8.77e-05	0.113	difficult	GRCh38_gclt25orgt65_slop50;GRCh38_alldifficultregions	VEPH1;ENSG00000243176	ENSG00000197415;ENSG00000243176	transcript;gene_variant	ENST00000362010.7;ENSG00000243176	protein_coding;.	MODIFIER;MODIFIER	intron_variant;intragenic_variant	VEPH1	ENSG00000197415	transcript	ENST00000362010.7	protein_coding	MODIFIER	intron_variant	.	.	.	.	.	.	.	.
3	157327334	Sniffles2.INV.6A06M2	N	<INV:152>	INV	OTHER	152	133.706	386.948	888	868	20	0.0225	novel	0.00113	0.00113	rare	0	0	0.00298	0	0.00292	0.00115	0	0	0.00301	0	0.00301	1	1	1	1	1	1	1	1	1	1	0.000563	0.997	0	0	0.443	0.000267	0.000582	0.327	confident	GRCh38_SimpleRepeat_homopolymer_4to6_slop5;GRCh38_notinalldifficultregions	VEPH1;ENSG00000243176	ENSG00000197415;ENSG00000243176	transcript;gene_variant	ENST00000362010.7;ENSG00000243176	protein_coding;.	MODIFIER;MODIFIER	intron_variant;intragenic_variant	VEPH1	ENSG00000197415	transcript	ENST00000362010.7	protein_coding	MODIFIER	intron_variant	.	.	.	.	.	.	.	.
3	157523676	Sniffles2.INS.6A20M2	N	<INS:75>	INS	INS	75	55.475	43.296	888	887	1	0.00113	novel	0.806	0.194	common	0.768	0.83	0.854	0.787	0.813	0.806	0.767	0.83	0.854	0.787	0.813	8.18e-08	0.0142	0.0267	0.000108	0.000852	4.31e-08	0.0142	0.0267	0.000108	0.000852	0.824	0.726	0.726	0.555	0.625	0.782	0.791	0.669	difficult	GRCh38_gclt25orgt65_slop50;GRCh38_alldifficultregions	VEPH1	ENSG00000197415	gene_variant	ENSG00000197415	.	MODIFIER	intragenic_variant	.	.	.	.	.	.	.	.	.	.	.	.	.	.	.
3	157621408	Sniffles2.DEL.6A2BM2	N	<DEL:-3765>	DEL	DEL	-3765	1	49.394	888	863	25	0.0282	known	0.00282	0.00282	rare	0.0104	0	0	0	0	0.0029	0.0109	0	0	0	0	1	1	1	1	1	1	1	1	1	1	0.00225	0.999	0.8	0.8	0.631	0.000235	0.000663	0.428	confident	GRCh38_gclt25orgt65_slop50;GRCh38_AllHomopolymers_gt6bp_imperfectgt10bp_slop5;GRCh38_AllTandemRepeats_51to200bp_slop5;GRCh38_AllTandemRepeatsandHomopolymers_slop5;GRCh38_SimpleRepeat_homopolymer_gt11_slop5;GRCh38_SimpleRepeat_diTR_11to50_slop5;GRCh38_AllTandemRepeats_gt100bp_slop5;GRCh38_allTandemRepeats;GRCh38_SimpleRepeat_homopolymer_4to6_slop5;GRCh38_AllTandemRepeats_lt51bp_slop5;GRCh38_SimpleRepeat_imperfecthomopolgt10_slop5;GRCh38_lowmappabilityall;GRCh38_nonunique_l100_m2_e1;GRCh38_chainSelf;GRCh38_alllowmapandsegdupregions;GRCh38_alldifficultregions;GRCh38_notinalldifficultregions	SLC66A1L	ENSG00000174899	gene_variant	ENSG00000174899	.	MODIFIER	intragenic_variant	.	.	.	.	.	.	.	.	.	.	.	.	.	.	.
3	157634997	Sniffles2.DEL.6A2CM2	N	<DEL:-2906>	DEL	DEL	-2906	4.272	16.276	888	874	14	0.0158	known	0.00225	0.00225	rare	0	0	0	0	0.0117	0.00229	0	0	0	0	0.0118	1	1	1	1	1	1	1	1	1	1	0.00169	0.999	0.75	0.75	0.653	0.000117	0.000703	0.193	confident	GRCh38_AllHomopolymers_gt6bp_imperfectgt10bp_slop5;GRCh38_AllTandemRepeats_51to200bp_slop5;GRCh38_AllTandemRepeatsandHomopolymers_slop5;GRCh38_SimpleRepeat_diTR_11to50_slop5;GRCh38_allTandemRepeats;GRCh38_SimpleRepeat_homopolymer_7to11_slop5;GRCh38_SimpleRepeat_homopolymer_4to6_slop5;GRCh38_AllTandemRepeats_lt51bp_slop5;GRCh38_SimpleRepeat_imperfecthomopolgt10_slop5;GRCh38_lowmappabilityall;GRCh38_nonunique_l100_m2_e1;GRCh38_alllowmapandsegdupregions;GRCh38_alldifficultregions;GRCh38_notinalldifficultregions	SLC66A1L	ENSG00000174899	gene_variant	ENSG00000174899	.	MODIFIER	intragenic_variant	.	.	.	.	.	.	.	.	.	.	.	.	.	.	.
3	157651339	Sniffles2.INS.6A28M2	N	<INS:224>	INS	INS	224	79.995	141.202	888	868	20	0.0225	known	0.0991	0.0991	common	0.307	0.0486	0	0.0335	0.00877	0.101	0.316	0.0496	0	0.0337	0.00915	0.762	1	1	1	1	0.88	1	1	1	1	0.101	0.972	0.908	0.908	0.897	0.0292	0.0289	0.947	confident	GRCh38_notinalldifficultregions	SLC66A1L	ENSG00000174899	gene_variant	ENSG00000174899	.	MODIFIER	intragenic_variant	.	.	.	.	.	.	.	.	.	.	.	.	.	.	.
3	157660160	Sniffles2.INS.6A29M2	N	<INS:87>	INS	INS	87	77.108	253.237	888	866	22	0.0248	known	0.0428	0.0428	low_frequency	0.154	0.00694	0	0	0	0.0439	0.157	0.00719	0	0	0	0.463	1	1	1	1	0.62	1	1	1	1	0.0372	0.981	0.797	0.797	0.86	0.00367	0.00396	0.867	confident	GRCh38_notinalldifficultregions	SLC66A1L	ENSG00000174899	gene_variant	ENSG00000174899	.	MODIFIER	intragenic_variant	.	.	.	.	.	.	.	.	.	.	.	.	.	.	.
3	157739008	Sniffles2.DEL.6A3AM2	N	<DEL:-11284>	DEL	DEL	-11284	0	0	888	868	20	0.0225	known	0.00113	0.00113	rare	0	0	0	0	0.00585	0.00115	0	0	0	0	0.00606	1	1	1	1	1	1	1	1	1	1	0.000563	0.997	0	0	0.427	8.19e-06	5.06e-05	0.146	confident	GRCh38_gclt25orgt65_slop50;GRCh38_AllHomopolymers_gt6bp_imperfectgt10bp_slop5;GRCh38_AllTandemRepeats_51to200bp_slop5;GRCh38_AllTandemRepeatsandHomopolymers_slop5;GRCh38_SimpleRepeat_homopolymer_gt11_slop5;GRCh38_SimpleRepeat_triTR_15to50_slop5;GRCh38_SimpleRepeat_diTR_11to50_slop5;GRCh38_allTandemRepeats;GRCh38_SimpleRepeat_homopolymer_7to11_slop5;GRCh38_SimpleRepeat_homopolymer_4to6_slop5;GRCh38_AllTandemRepeats_lt51bp_slop5;GRCh38_SimpleRepeat_imperfecthomopolgt20_slop5;GRCh38_SimpleRepeat_imperfecthomopolgt10_slop5;GRCh38_lowmappabilityall;GRCh38_nonunique_l100_m2_e1;GRCh38_alllowmapandsegdupregions;GRCh38_alldifficultregions;GRCh38_notinalldifficultregions	SLC66A1L-ENSG00000242536	ENSG00000174899-ENSG00000242536	intergenic_region	ENSG00000174899-ENSG00000242536	.	MODIFIER	intergenic_region	.	.	.	.	.	.	.	.	.	.	.	.	Open chromatin;Open chromatin	.	.
3	157742126	Sniffles2.INS.6A36M2	N	<INS:197>	INS	INS	197	190.583	318.321	888	864	24	0.027	novel	0.00225	0.00225	rare	0.0083	0	0	0	0	0.00231	0.00848	0	0	0	0	0.0125	1	1	1	1	0.0127	1	1	1	1	0.00225	0.998	0.667	0.667	0.66	0.000225	0.000223	0.868	confident	GRCh38_SimpleRepeat_homopolymer_4to6_slop5;GRCh38_notinalldifficultregions	SLC66A1L-ENSG00000242536	ENSG00000174899-ENSG00000242536	intergenic_region	ENSG00000174899-ENSG00000242536	.	MODIFIER	intergenic_region	.	.	.	.	.	.	.	.	.	.	.	.	.	.	.
3	157782841	Sniffles2.INS.6A38M2	N	<INS:58>	INS	INS	58	116.166	360.566	888	864	24	0.027	novel	0.00282	0.00282	rare	0.00208	0	0	0.00915	0.00292	0.00289	0.00215	0	0	0.0092	0.00303	1	1	1	1	1	1	1	1	1	1	0.00169	0.995	0.4	0.4	0.445	0.00314	0.00413	0.548	difficult	GRCh38_gclt25orgt65_slop50;GRCh38_AllTandemRepeats_51to200bp_slop5;GRCh38_AllTandemRepeatsandHomopolymers_slop5;GRCh38_AllTandemRepeats_gt100bp_slop5;GRCh38_allTandemRepeats;GRCh38_alldifficultregions	SLC66A1L-ENSG00000242536	ENSG00000174899-ENSG00000242536	intergenic_region	ENSG00000174899-ENSG00000242536	.	MODIFIER	intergenic_region	.	.	.	.	.	.	.	.	.	.	.	.	.	.	.
3	157793604	Sniffles2.INS.6A42M2	N	<INS:90>	INS	INS	90	138.565	347.865	888	861	27	0.0304	novel	0.00169	0.00169	rare	0.00415	0.00347	0	0	0	0.00174	0.00426	0.0036	0	0	0	1	1	1	1	1	1	1	1	1	1	0.00113	0.999	0.667	0.667	0.834	0.000109	0.00012	0.796	difficult	GRCh38_AllTandemRepeats_51to200bp_slop5;GRCh38_AllTandemRepeatsandHomopolymers_slop5;GRCh38_SimpleRepeat_diTR_11to50_slop5;GRCh38_allTandemRepeats;GRCh38_alldifficultregions	SLC66A1L-ENSG00000242536	ENSG00000174899-ENSG00000242536	intergenic_region	ENSG00000174899-ENSG00000242536	.	MODIFIER	intergenic_region	.	.	.	.	.	.	.	.	.	.	.	.	.	.	.
3	157818487	Sniffles2.INS.6A44M2	N	<INS:203>	INS	INS	203	195.408	428.469	888	861	27	0.0304	novel	0.00113	0.00113	rare	0	0	0	0	0.00585	0.00116	0	0	0	0	0.00614	1	1	1	1	1	1	1	1	1	1	0	0.998	0	0	0.0986	0.000141	0.00122	0.209	confident	GRCh38_notinalldifficultregions	ENSG00000242536	ENSG00000242536	transcript	ENST00000651134.1	pseudogene	MODIFIER	intron_variant	.	.	.	.	.	.	.	.	.	.	.	.	.	.	.
3	157850760	Sniffles2.INS.6A46M2	N	<INS:148>	INS	INS	148	138.306	208.229	888	870	18	0.0203	novel	0.00113	0.00113	rare	0	0	0.00298	0	0.00292	0.00115	0	0	0.00301	0	0.00301	1	1	1	1	1	1	1	1	1	1	0.00113	0.995	0	0	0.557	3.99e-05	0.000586	0.103	confident	GRCh38_SimpleRepeat_homopolymer_4to6_slop5;GRCh38_notinalldifficultregions	ENSG00000242536	ENSG00000242536	transcript	ENST00000651134.1	pseudogene	MODIFIER	intron_variant	.	.	.	.	.	.	.	.	.	.	.	.	.	.	.
3	157971630	Sniffles2.INS.6A55M2	N	<INS:158>	INS	INS	158	127.176	439.559	888	864	24	0.027	novel	0.00169	0.00169	rare	0.00622	0	0	0	0	0.00174	0.00641	0	0	0	0	1	1	1	1	1	1	1	1	1	1	0.000563	0.995	0	0	0.345	6.45e-05	0.000118	0.404	confident	GRCh38_notinalldifficultregions	ENSG00000239716;ENSG00000242536	ENSG00000239716;ENSG00000242536	transcript;transcript	ENST00000491909.1;ENST00000651134.1	pseudogene;pseudogene	MODIFIER;MODIFIER	downstream_gene_variant;intron_variant	.	.	.	.	.	.	.	.	.	.	.	.	.	.	.
3	158029633	Sniffles2.INS.6A60M2	N	<INS:81>	INS	INS	81	183.146	212.406	888	868	20	0.0225	novel	0.00451	0.00451	rare	0.0145	0.00347	0	0	0	0.00461	0.015	0.00352	0	0	0	1	1	1	1	1	1	1	1	1	1	0.00282	0.992	0.375	0.375	0.571	7.38e-05	0.00014	0.497	difficult	GRCh38_AllTandemRepeats_51to200bp_slop5;GRCh38_AllTandemRepeatsandHomopolymers_slop5;GRCh38_SimpleRepeat_triTR_15to50_slop5;GRCh38_allTandemRepeats;GRCh38_alldifficultregions	ENSG00000242536	ENSG00000242536	transcript	ENST00000651134.1	pseudogene	MODIFIER	intron_variant	.	.	.	.	.	.	.	.	.	.	.	.	.	.	.
3	158047387	Sniffles2.DEL.6A65M2	N	<DEL:-2546>	DEL	DEL	-2546	1.732	3.512	888	869	19	0.0214	known	0.00169	0.00169	rare	0	0.00694	0	0.00305	0	0.00173	0	0.00709	0	0.00309	0	1	1	1	1	1	1	1	1	1	1	0	0.997	0	0	0.269	3.18e-05	0.000339	0.175	confident	GRCh38_gclt25orgt65_slop50;GRCh38_AllHomopolymers_gt6bp_imperfectgt10bp_slop5;GRCh38_AllTandemRepeatsandHomopolymers_slop5;GRCh38_SimpleRepeat_diTR_11to50_slop5;GRCh38_allTandemRepeats;GRCh38_SimpleRepeat_homopolymer_7to11_slop5;GRCh38_SimpleRepeat_homopolymer_4to6_slop5;GRCh38_AllTandemRepeats_lt51bp_slop5;GRCh38_SimpleRepeat_quadTR_20to50_slop5;GRCh38_SimpleRepeat_imperfecthomopolgt10_slop5;GRCh38_alldifficultregions;GRCh38_notinalldifficultregions	ENSG00000242536	ENSG00000242536	transcript	ENST00000651134.1	pseudogene	MODIFIER	intron_variant	.	.	.	.	.	.	.	.	.	.	.	.	.	.	.
3	158060211	Sniffles2.INS.6A61M2	N	<INS:98>	INS	INS	98	109.277	422.687	888	863	25	0.0282	novel	0.00113	0.00113	rare	0.00208	0.00347	0	0	0	0.00116	0.00214	0.0035	0	0	0	1	1	1	1	1	1	1	1	1	1	0	0.998	0	0	0.218	1.33e-05	0.000353	0.136	difficult	GRCh38_gclt25orgt65_slop50;GRCh38_alldifficultregions	ENSG00000242536	ENSG00000242536	transcript	ENST00000651134.1	pseudogene	MODIFIER	intron_variant	.	.	.	.	.	.	.	.	.	.	.	.	.	Enhancer	.
3	158069363	Sniffles2.INV.6A69M2	N	<INV:3013>	INV	OTHER	3013	50.336	418.334	888	868	20	0.0225	known	0.00113	0.00113	rare	0	0	0.00595	0	0	0.00115	0	0	0.00614	0	0	1	1	1	1	1	1	1	1	1	1	0	0.998	0	0	0.222	8.19e-06	0.00013	0.116	confident	GRCh38_gclt25orgt65_slop50;GRCh38_AllHomopolymers_gt6bp_imperfectgt10bp_slop5;GRCh38_AllTandemRepeats_51to200bp_slop5;GRCh38_AllTandemRepeatsandHomopolymers_slop5;GRCh38_SimpleRepeat_homopolymer_gt11_slop5;GRCh38_SimpleRepeat_homopolymer_gt20_slop5;GRCh38_allTandemRepeats;GRCh38_SimpleRepeat_homopolymer_7to11_slop5;GRCh38_SimpleRepeat_homopolymer_4to6_slop5;GRCh38_SimpleRepeat_imperfecthomopolgt20_slop5;GRCh38_SimpleRepeat_imperfecthomopolgt10_slop5;GRCh38_lowmappabilityall;GRCh38_nonunique_l100_m2_e1;GRCh38_chainSelf;GRCh38_alllowmapandsegdupregions;GRCh38_alldifficultregions;GRCh38_notinalldifficultregions	ENSG00000242536	ENSG00000242536	transcript	ENST00000651134.1	pseudogene	MODIFIER	intron_variant	.	.	.	.	.	.	.	.	.	.	.	.	.	.	.
3	158136567	Sniffles2.INS.6A76M2	N	<INS:3868>	INS	INS	3868	5.665	6.446	888	862	26	0.0293	known	0.0186	0.0186	low_frequency	0.0643	0.00694	0	0	0	0.0186	0.0636	0.0073	0	0	0	5.14e-09	0.00348	1	1	1	2.67e-09	0.00366	1	1	1	0.0152	0.981	0.478	0.478	0.742	0.00158	0.00174	0.848	confident	GRCh38_notinalldifficultregions	RSRC1	ENSG00000174891	transcript	ENST00000683899.1	protein_coding	MODIFIER	intron_variant	RSRC1	ENSG00000174891	transcript	ENST00000683899.1	protein_coding	MODIFIER	intron_variant	.	.	.	.	.	.	.	.
3	158196002	Sniffles2.INS.6A7FM2	N	<INS:66>	INS	INS	66	74.294	555.37	888	862	26	0.0293	novel	0.00113	0.00113	rare	0	0	0	0	0.00585	0.00116	0	0	0	0	0.0061	1	1	1	1	1	1	1	1	1	1	0.000563	0.997	0	0	0.305	1.64e-05	5.23e-05	0.223	difficult	GRCh38_lowmappabilityall;GRCh38_nonunique_l100_m2_e1;GRCh38_alllowmapandsegdupregions;GRCh38_alldifficultregions	RSRC1	ENSG00000174891	transcript	ENST00000683899.1	protein_coding	MODIFIER	intron_variant	RSRC1	ENSG00000174891	transcript	ENST00000683899.1	protein_coding	MODIFIER	intron_variant	.	.	.	.	.	.	.	.
3	158229092	Sniffles2.INS.6A83M2	N	<INS:830>	INS	INS	830	316.056	202.82	888	875	13	0.0146	novel	0.00113	0.00113	rare	0	0	0.00298	0	0.00292	0.00114	0	0	0.00301	0	0.00299	1	1	1	1	1	1	1	1	1	1	0.000563	0.997	0	0	0.925	0	4.36e-06	0.121	difficult	GRCh38_AllTandemRepeatsandHomopolymers_slop5;GRCh38_AllTandemRepeats_gt100bp_slop5;GRCh38_allTandemRepeats;GRCh38_AllTandemRepeats_201to10000bp_slop5;GRCh38_alldifficultregions	RSRC1	ENSG00000174891	transcript	ENST00000683899.1	protein_coding	MODIFIER	intron_variant	RSRC1	ENSG00000174891	transcript	ENST00000683899.1	protein_coding	MODIFIER	intron_variant	.	.	.	.	.	.	.	.
3	158245132	Sniffles2.INS.6A85M2	N	<INS:337>	INS	INS	337	94.346	106.929	888	871	17	0.0191	novel	0.123	0.123	common	0.0166	0.174	0.0833	0.174	0.219	0.125	0.0172	0.177	0.0843	0.176	0.221	0.0573	0.57	0.607	0.103	0.501	0.0595	0.567	0.608	0.106	0.502	0.123	0.955	0.857	0.857	0.912	0.144	0.144	0.971	confident	GRCh38_notinalldifficultregions	RSRC1	ENSG00000174891	transcript	ENST00000683899.1	protein_coding	MODIFIER	intron_variant	RSRC1	ENSG00000174891	transcript	ENST00000683899.1	protein_coding	MODIFIER	intron_variant	.	.	.	.	.	.	.	.
3	158302991	Sniffles2.INV.6A9BM2	N	<INV:120>	INV	OTHER	120	179.954	236.998	888	857	31	0.0349	novel	0.00113	0.00113	rare	0.00208	0	0	0	0.00292	0.00117	0.00218	0	0	0	0.00303	1	1	1	1	1	1	1	1	1	1	0.000563	0.997	0	0	0.482	0	2.58e-05	0.0754	confident	GRCh38_AllHomopolymers_gt6bp_imperfectgt10bp_slop5;GRCh38_AllTandemRepeatsandHomopolymers_slop5;GRCh38_SimpleRepeat_homopolymer_4to6_slop5;GRCh38_SimpleRepeat_imperfecthomopolgt10_slop5;GRCh38_alldifficultregions;GRCh38_notinalldifficultregions	RSRC1	ENSG00000174891	gene_variant	ENSG00000174891	.	MODIFIER	intragenic_variant	.	.	.	.	.	.	.	.	.	.	.	.	.	.	.
3	158332118	Sniffles2.INS.6A93M2	N	<INS:201>	INS	INS	201	162.285	455.191	888	867	21	0.0236	novel	0.00282	0.00282	rare	0.00208	0	0.00893	0	0.00292	0.00288	0.00212	0	0.00915	0	0.00301	1	1	1	1	1	1	1	1	1	1	0.00282	0.989	0	0	0.429	0.000453	0.00111	0.373	confident	GRCh38_notinalldifficultregions	ENSG00000277143;RSRC1	ENSG00000277143;ENSG00000174891	transcript;transcript	ENST00000619891.1;ENST00000683899.1	processed_pseudogene;protein_coding	MODIFIER;MODIFIER	downstream_gene_variant;intron_variant	RSRC1	ENSG00000174891	transcript	ENST00000683899.1	protein_coding	MODIFIER	intron_variant	.	.	.	.	.	.	.	.
3	158372047	Sniffles2.INS.6A95M2	N	<INS:201>	INS	INS	201	63.67	144.967	888	868	20	0.0225	known	0.0484	0.0484	low_frequency	0.00622	0.0382	0.00595	0.0915	0.117	0.049	0.00641	0.0387	0.00606	0.0912	0.119	1	1	1	0.133	0.0578	1	1	1	0.121	0.0619	0.0501	0.985	0.936	0.936	0.887	0.076	0.0765	0.938	confident	GRCh38_SimpleRepeat_homopolymer_4to6_slop5;GRCh38_notinalldifficultregions	RSRC1	ENSG00000174891	transcript	ENST00000683899.1	protein_coding	MODIFIER	intron_variant	RSRC1	ENSG00000174891	transcript	ENST00000683899.1	protein_coding	MODIFIER	intron_variant	.	.	.	.	.	.	.	.
3	158399119	Sniffles2.DEL.6AA9M2	N	<DEL:-343>	DEL	DEL	-343	147.523	164.89	888	883	5	0.00563	known	0.527	0.473	common	0.633	0.524	0.378	0.442	0.608	0.529	0.635	0.525	0.38	0.442	0.612	0.0724	1	0.622	1	0.148	0.0948	1	0.516	1	0.15	0.524	0.918	0.918	0.915	0.912	0.508	0.51	0.973	confident	GRCh38_gclt25orgt65_slop50;GRCh38_AllHomopolymers_gt6bp_imperfectgt10bp_slop5;GRCh38_AllTandemRepeatsandHomopolymers_slop5;GRCh38_SimpleRepeat_homopolymer_gt11_slop5;GRCh38_SimpleRepeat_homopolymer_gt20_slop5;GRCh38_SimpleRepeat_homopolymer_7to11_slop5;GRCh38_SimpleRepeat_homopolymer_4to6_slop5;GRCh38_SimpleRepeat_imperfecthomopolgt20_slop5;GRCh38_SimpleRepeat_imperfecthomopolgt10_slop5;GRCh38_lowmappabilityall;GRCh38_nonunique_l100_m2_e1;GRCh38_nonunique_l250_m0_e0;GRCh38_alllowmapandsegdupregions;GRCh38_alldifficultregions;GRCh38_notinalldifficultregions	RSRC1	ENSG00000174891	transcript	ENST00000683899.1	protein_coding	MODIFIER	intron_variant	RSRC1	ENSG00000174891	transcript	ENST00000683899.1	protein_coding	MODIFIER	intron_variant	.	.	.	.	.	Open chromatin	.	.
3	158421378	Sniffles2.INS.6AA6M2	N	<INS:89>	INS	INS	89	125.592	425.985	888	868	20	0.0225	novel	0.00113	0.00113	rare	0	0.00347	0	0	0.00292	0.00115	0	0.00352	0	0	0.00301	1	1	1	1	1	1	1	1	1	1	0.00169	0.994	0	0	0.611	0.00257	0.00258	0.971	confident	GRCh38_notinalldifficultregions	RSRC1	ENSG00000174891	transcript	ENST00000683899.1	protein_coding	MODIFIER	intron_variant	RSRC1	ENSG00000174891	transcript	ENST00000683899.1	protein_coding	MODIFIER	intron_variant	.	.	.	.	.	Enhancer	.	.
3	158453223	Sniffles2.DEL.6AABM2	N	<DEL:-3183>	DEL	DEL	-3183	313.501	10.029	888	860	28	0.0315	known	0.00338	0.00338	rare	0.0124	0	0	0	0	0.00349	0.013	0	0	0	0	1	1	1	1	1	1	1	1	1	1	0.00113	0.995	0.333	0.333	0.492	0.000163	0.000198	0.489	confident	GRCh38_AllHomopolymers_gt6bp_imperfectgt10bp_slop5;GRCh38_AllTandemRepeats_51to200bp_slop5;GRCh38_AllTandemRepeatsandHomopolymers_slop5;GRCh38_SimpleRepeat_homopolymer_gt11_slop5;GRCh38_SimpleRepeat_homopolymer_gt20_slop5;GRCh38_allTandemRepeats;GRCh38_SimpleRepeat_homopolymer_7to11_slop5;GRCh38_SimpleRepeat_homopolymer_4to6_slop5;GRCh38_SimpleRepeat_imperfecthomopolgt20_slop5;GRCh38_SimpleRepeat_imperfecthomopolgt10_slop5;GRCh38_alldifficultregions;GRCh38_notinalldifficultregions	RSRC1	ENSG00000174891	transcript	ENST00000683899.1	protein_coding	MODIFIER	intron_variant	RSRC1	ENSG00000174891	transcript	ENST00000683899.1	protein_coding	MODIFIER	intron_variant	Systolic_blood_pressure,Decaffeinated_coffee_consumption_or_major_depression_disorder	2e-08,5e-10	.	.,.	3059537035898620	Open chromatin	.	.
3	158466082	Sniffles2.INV.6AACM2	N	<INV:103>	INV	OTHER	103	120.006	508.875	888	870	18	0.0203	novel	0.00113	0.00113	rare	0.00415	0	0	0	0	0.00115	0.00426	0	0	0	0	1	1	1	1	1	1	1	1	1	1	0.00225	0.993	0	0	0.694	0.000666	0.000678	0.851	confident	GRCh38_SimpleRepeat_homopolymer_4to6_slop5;GRCh38_notinalldifficultregions	RSRC1	ENSG00000174891	transcript	ENST00000683899.1	protein_coding	MODIFIER	intron_variant	RSRC1	ENSG00000174891	transcript	ENST00000683899.1	protein_coding	MODIFIER	intron_variant	.	.	.	.	.	.	.	.
3	158505748	Sniffles2.INS.6AB4M2	N	<INS:335>	INS	INS	335	83.761	130.879	888	866	22	0.0248	known	0.101	0.101	common	0.0954	0.059	0.179	0.0427	0.126	0.103	0.097	0.0594	0.183	0.0406	0.133	0.246	1	0.791	0.251	0.31	0.249	1	0.794	0.224	0.488	0.0991	0.965	0.891	0.891	0.891	0.0764	0.0767	0.983	confident	GRCh38_notinalldifficultregions	RSRC1	ENSG00000174891	transcript	ENST00000683899.1	protein_coding	MODIFIER	intron_variant	RSRC1	ENSG00000174891	transcript	ENST00000683899.1	protein_coding	MODIFIER	intron_variant	.	.	.	.	.	.	.	.
3	158569739	Sniffles2.DEL.6AB8M2	N	<DEL:-804>	DEL	DEL	-804	55.568	83.244	888	863	25	0.0282	known	0.0113	0.0113	low_frequency	0	0.0312	0	0.0335	0	0.0116	0	0.0317	0	0.0342	0	1	0.121	1	1	1	1	0.122	1	1	1	0.00901	0.993	0.737	0.737	0.829	0.0244	0.0248	0.967	confident	GRCh38_AllTandemRepeats_51to200bp_slop5;GRCh38_AllTandemRepeatsandHomopolymers_slop5;GRCh38_allTandemRepeats;GRCh38_SimpleRepeat_homopolymer_4to6_slop5;GRCh38_alldifficultregions;GRCh38_notinalldifficultregions	ENSG00000243150	ENSG00000243150	transcript	ENST00000475981.6	pseudogene	HIGH	splice_donor_variant&splice_region_variant&intron_variant&non_coding_transcript_exon_variant	.	.	.	.	.	.	.	.	.	.	.	.	Promoter	.	.
3	158572201	Sniffles2.INS.6AB5M2	N	<INS:50>	INS	INS	50	86.194	413.659	888	866	22	0.0248	novel	0.00282	0.00282	rare	0.00208	0.0104	0.00298	0	0	0.00289	0.00216	0.0106	0.00303	0	0	1	1	1	1	1	1	1	1	1	1	0.000563	0.993	0	0	0.391	0.00173	0.00284	0.533	difficult	GRCh38_AllTandemRepeatsandHomopolymers_slop5;GRCh38_AllTandemRepeats_gt100bp_slop5;GRCh38_allTandemRepeats;GRCh38_SimpleRepeat_homopolymer_4to6_slop5;GRCh38_AllTandemRepeats_201to10000bp_slop5;GRCh38_chainSelf;GRCh38_alldifficultregions	ENSG00000243150;MLF1	ENSG00000243150;ENSG00000178053	transcript;gene_variant	ENST00000475981.6;ENSG00000178053	pseudogene;.	MODIFIER;MODIFIER	upstream_gene_variant;intragenic_variant	.	.	.	.	.	.	.	.	.	.	.	.	Promoter	.	.
3	158586203	Sniffles2.INS.6AB6M2	N	<INS:82>	INS	INS	82	108.531	501.207	888	868	20	0.0225	novel	0.00113	0.00113	rare	0	0.00694	0	0	0	0.00115	0	0.00704	0	0	0	1	1	1	1	1	1	1	1	1	1	0	0.998	0	0	0.187	4.1e-06	0.000102	0.0882	difficult	GRCh38_allOtherDifficultregions;GRCh38_LD_discordant_haplotypes_slop5bp;GRCh38_alldifficultregions	MLF1	ENSG00000178053	transcript	ENST00000392822.4	protein_coding	MODIFIER	intron_variant	MLF1	ENSG00000178053	transcript	ENST00000392822.4	protein_coding	MODIFIER	intron_variant	.	.	.	.	.	.	.	.
3	158632951	Sniffles2.DEL.6AC3M2	N	<DEL:-1172>	DEL	DEL	-1172	77.119	29.176	888	881	7	0.00788	known	0.346	0.346	common	0.218	0.385	0.601	0.32	0.266	0.348	0.222	0.385	0.601	0.322	0.269	1	1	0.632	0.72	0.00998	1	1	0.632	0.72	0.0105	0.354	0.84	0.817	0.817	0.811	0.344	0.34	0.861	confident	GRCh38_SimpleRepeat_homopolymer_4to6_slop5;GRCh38_lowmappabilityall;GRCh38_nonunique_l100_m2_e1;GRCh38_alllowmapandsegdupregions;GRCh38_alldifficultregions;GRCh38_notinalldifficultregions	ENSG00000243165-GFM1	ENSG00000243165-ENSG00000168827	intergenic_region	ENSG00000243165-ENSG00000168827	.	MODIFIER	intergenic_region	.	.	.	.	.	.	.	diarrhoeal_disease_at_age_2	3e-06	1.19	GFM1	27559109	Enhancer;Open chromatin	.	.
3	158748997	Sniffles2.DEL.6AD9M2	N	<DEL:-1673>	DEL	DEL	-1673	223.698	328.544	888	872	16	0.018	novel	0.00225	0.00225	rare	0	0	0	0	0.0117	0.00229	0	0	0	0	0.0118	1	1	1	1	1	1	1	1	1	1	0.000563	0.997	0.25	0.25	0.448	6.76e-05	0.000198	0.298	confident	GRCh38_SimpleRepeat_homopolymer_4to6_slop5;GRCh38_notinalldifficultregions	MFSD1;ENSG00000240207	ENSG00000118855;ENSG00000240207	gene_variant;gene_variant	ENSG00000118855;ENSG00000240207	.;.	MODIFIER;MODIFIER	intragenic_variant;intragenic_variant	.	.	.	.	.	.	.	.	.	.	.	.	Enhancer	.	.
3	158750050	Sniffles2.INV.6ADFM2	N	<INV:78>	INV	OTHER	78	123.77	384.006	888	870	18	0.0203	novel	0.00169	0.00169	rare	0.00208	0	0	0.00305	0.00292	0.00172	0.00213	0	0	0.00307	0.00299	1	1	1	1	1	1	1	1	1	1	0	0.997	0	0	0.258	5.74e-05	0.00129	0.161	confident	GRCh38_SimpleRepeat_homopolymer_4to6_slop5;GRCh38_notinalldifficultregions	MFSD1;ENSG00000240207	ENSG00000118855;ENSG00000240207	gene_variant;gene_variant	ENSG00000118855;ENSG00000240207	.;.	MODIFIER;MODIFIER	intragenic_variant;intragenic_variant	.	.	.	.	.	.	.	.	.	.	.	.	Enhancer	.	.
3	158750754	Sniffles2.DEL.6ADAM2	N	<DEL:-53>	DEL	DEL	-53	144.61	224.28	888	867	21	0.0236	novel	0.00225	0.00225	rare	0	0	0	0	0.0117	0.00231	0	0	0	0	0.012	1	1	1	1	1	1	1	1	1	1	0.000563	0.997	0.25	0.25	0.448	6.76e-05	0.000198	0.298	confident	GRCh38_notinalldifficultregions	MFSD1;ENSG00000240207	ENSG00000118855;ENSG00000240207	gene_variant;gene_variant	ENSG00000118855;ENSG00000240207	.;.	MODIFIER;MODIFIER	intragenic_variant;intragenic_variant	.	.	.	.	.	.	.	.	.	.	.	.	Enhancer	.	.
3	158751603	Sniffles2.DEL.6ADBM2	N	<DEL:-1215>	DEL	DEL	-1215	257.032	334.262	888	869	19	0.0214	novel	0.00113	0.00113	rare	0	0	0	0	0.00585	0.00115	0	0	0	0	0.00602	1	1	1	1	1	1	1	1	1	1	0	0.998	0	0	0.154	1.84e-05	4.74e-05	0.323	confident	GRCh38_SimpleRepeat_homopolymer_4to6_slop5;GRCh38_notinalldifficultregions	MFSD1;ENSG00000240207	ENSG00000118855;ENSG00000240207	gene_variant;gene_variant	ENSG00000118855;ENSG00000240207	.;.	MODIFIER;MODIFIER	intragenic_variant;intragenic_variant	.	.	.	.	.	.	.	.	.	.	.	.	Enhancer;Enhancer	.	.
3	158785569	Sniffles2.INS.6AD6M2	N	<INS:55>	INS	INS	55	91.24	368.624	888	879	9	0.0101	known	0.0158	0.0158	low_frequency	0.0539	0.00694	0	0	0	0.0159	0.0544	0.00694	0	0	0	0.14	1	1	1	1	0.142	1	1	1	1	0.0107	0.986	0.577	0.577	0.748	0.00118	0.00137	0.71	difficult	GRCh38_AllHomopolymers_gt6bp_imperfectgt10bp_slop5;GRCh38_AllTandemRepeatsandHomopolymers_slop5;GRCh38_SimpleRepeat_homopolymer_7to11_slop5;GRCh38_alldifficultregions	ENSG00000271778;MFSD1	ENSG00000271778;ENSG00000118855	transcript;gene_variant	ENST00000606839.1;ENSG00000118855	pseudogene;.	MODIFIER;MODIFIER	downstream_gene_variant;intragenic_variant	.	.	.	.	.	.	.	.	.	.	.	.	.	.	.
3	158854906	Sniffles2.DEL.6AE8M2	N	<DEL:-51>	DEL	DEL	-51	52.333	486.001	888	879	9	0.0101	known	0.0479	0.0479	low_frequency	0.102	0.0382	0	0.064	0.0117	0.0483	0.102	0.0382	0	0.0652	0.0118	0.0229	0.18	1	0.127	0.0176	0.0238	0.18	1	0.131	0.0177	0.0417	0.973	0.773	0.773	0.856	0.0481	0.0492	0.943	confident	GRCh38_SimpleRepeat_homopolymer_4to6_slop5;GRCh38_notinalldifficultregions	GPR79-ENSG00000279311	ENSG00000232374-ENSG00000279311	intergenic_region	ENSG00000232374-ENSG00000279311	.	MODIFIER	intergenic_region	.	.	.	.	.	.	.	.	.	.	.	.	.	.	.
3	158867722	Sniffles2.INV.6AECM2	N	<INV:84>	INV	OTHER	84	144.632	467.255	888	864	24	0.027	novel	0.00338	0.00338	rare	0.00622	0	0	0.0061	0.00292	0.00347	0.00641	0	0	0.00617	0.00305	1	1	1	1	1	1	1	1	1	1	0.00113	0.991	0	0	0.379	0.00694	0.00873	0.688	confident	GRCh38_SimpleRepeat_homopolymer_4to6_slop5;GRCh38_notinalldifficultregions	ENSG00000279311;GPR79-ENSG00000279311	ENSG00000279311;ENSG00000232374-ENSG00000279311	transcript;intergenic_region	ENST00000624004.1;ENSG00000232374-ENSG00000279311	TEC;.	MODIFIER;MODIFIER	upstream_gene_variant;intergenic_region	.	.	.	.	.	.	.	.	.	.	.	.	.	.	.
3	159067938	Sniffles2.INS.6AFFM2	N	<INS:162>	INS	INS	162	125.873	418.613	888	869	19	0.0214	novel	0.00113	0.00113	rare	0.00208	0	0	0.00305	0	0.00115	0.00213	0	0	0.00314	0	1	1	1	1	1	1	1	1	1	1	0.00113	0.995	0	0	0.325	0.000266	0.00409	0.241	confident	GRCh38_notinalldifficultregions	IQCJ;IQCJ-SCHIP1;IQCJ-SCHIP1;IQCJ	ENSG00000214216;ENSG00000283154;ENSG00000283154;ENSG00000214216	transcript;transcript;gene_variant;gene_variant	ENST00000451172.5;ENST00000485419.7;ENSG00000283154;ENSG00000214216	protein_coding;protein_coding;.;.	MODIFIER;MODIFIER;MODIFIER;MODIFIER	upstream_gene_variant;upstream_gene_variant;intragenic_variant;intragenic_variant	.	.	.	.	.	.	.	.	.	.	.	.	.	.	.
3	159078125	Sniffles2.INS.6B00M2	N	<INS:80>	INS	INS	80	28.252	160.576	888	876	12	0.0135	novel	0.238	0.238	common	0.0892	0.302	0.194	0.433	0.252	0.241	0.0903	0.305	0.195	0.438	0.256	0.413	0.164	0.0803	0.0106	0.0144	0.416	0.117	0.0815	0.0162	0.0241	0.235	0.921	0.881	0.881	0.837	0.437	0.434	0.92	difficult	GRCh38_allOtherDifficultregions;GRCh38_gnomAD_InbreedingCoeff_slop1bp_merge1000bp;GRCh38_alldifficultregions	IQCJ;IQCJ-SCHIP1	ENSG00000214216;ENSG00000283154	transcript;transcript	ENST00000451172.5;ENST00000485419.7	protein_coding;protein_coding	MODIFIER;MODIFIER	intron_variant;intron_variant	IQCJ;IQCJ-SCHIP1	ENSG00000214216;ENSG00000283154	transcript;transcript	ENST00000451172.5;ENST00000485419.7	protein_coding;protein_coding	MODIFIER;MODIFIER	intron_variant;intron_variant	.	.	.	.	.	Enhancer	.	.
3	159089433	Sniffles2.DEL.6B04M2	N	<DEL:-10449>	DEL	DEL	-10449	1.157	168.682	888	868	20	0.0225	known	0.0107	0.0107	low_frequency	0.0373	0.00347	0	0	0	0.0104	0.036	0.00355	0	0	0	1	1	1	1	1	1	1	1	1	1	0.00788	0.972	0.211	0.211	0.584	0.000383	0.000776	0.471	confident	GRCh38_AllHomopolymers_gt6bp_imperfectgt10bp_slop5;GRCh38_AllTandemRepeats_51to200bp_slop5;GRCh38_AllTandemRepeatsandHomopolymers_slop5;GRCh38_SimpleRepeat_homopolymer_gt11_slop5;GRCh38_SimpleRepeat_homopolymer_gt20_slop5;GRCh38_SimpleRepeat_diTR_11to50_slop5;GRCh38_allTandemRepeats;GRCh38_SimpleRepeat_homopolymer_7to11_slop5;GRCh38_SimpleRepeat_homopolymer_4to6_slop5;GRCh38_AllTandemRepeats_lt51bp_slop5;GRCh38_SimpleRepeat_imperfecthomopolgt20_slop5;GRCh38_SimpleRepeat_imperfecthomopolgt10_slop5;GRCh38_lowmappabilityall;GRCh38_nonunique_l100_m2_e1;GRCh38_nonunique_l250_m0_e0;GRCh38_allOtherDifficultregions;GRCh38_gnomAD_InbreedingCoeff_slop1bp_merge1000bp;GRCh38_L1H_gt500;GRCh38_alllowmapandsegdupregions;GRCh38_alldifficultregions;GRCh38_notinalldifficultregions	IQCJ;IQCJ-SCHIP1	ENSG00000214216;ENSG00000283154	transcript;transcript	ENST00000451172.5;ENST00000485419.7	protein_coding;protein_coding	MODIFIER;MODIFIER	intron_variant;intron_variant	IQCJ;IQCJ-SCHIP1	ENSG00000214216;ENSG00000283154	transcript;transcript	ENST00000451172.5;ENST00000485419.7	protein_coding;protein_coding	MODIFIER;MODIFIER	intron_variant;intron_variant	Conotruncal_heart_defects__maternal_effects_,Congenital_heart_disease__maternal_effect_	8e-06,7e-06	1.08682,1.08651	IQCJ__SCHIP1,IQCJ__SCHIP1	2846879028468790	.	.	.
3	159101397	Sniffles2.BND.6B18M2	N	<BND:6B18M2>	BND	OTHER	.	0	3.877	888	871	17	0.0191	not_compared	0.0141	0.0141	low_frequency	0.00415	0.0278	0.0268	0	0.0175	0.0144	0.00435	0.028	0.0268	0	0.0179	1	1	1	1	1	1	1	1	1	1	0.00507	0.966	0.08	0.08	0.329	0.0118	0.0139	0.814	confident	GRCh38_SimpleRepeat_homopolymer_4to6_slop5;GRCh38_notinalldifficultregions	IQCJ&SBF2;IQCJ-SCHIP1&SBF2	ENSG00000214216&ENSG00000133812;ENSG00000283154&ENSG00000133812	transcript;transcript	ENST00000451172.5;ENST00000485419.7	protein_coding;protein_coding	HIGH;HIGH	bidirectional_gene_fusion;bidirectional_gene_fusion	IQCJ&SBF2;IQCJ-SCHIP1&SBF2	ENSG00000214216&ENSG00000133812;ENSG00000283154&ENSG00000133812	transcript;transcript	ENST00000451172.5;ENST00000485419.7	protein_coding;protein_coding	HIGH;HIGH	bidirectional_gene_fusion;bidirectional_gene_fusion	.	.	.	.	.	.	.	.
3	159109992	Sniffles2.DEL.6B12M2	N	<DEL:-744>	DEL	DEL	-744	114.354	221.54	888	865	23	0.0259	known	0.00113	0.00113	rare	0	0	0	0	0.00585	0.00116	0	0	0	0	0.0061	1	1	1	1	1	1	1	1	1	1	0	0.998	0	0	0.147	4.4e-05	0.000363	0.124	confident	GRCh38_SimpleRepeat_homopolymer_4to6_slop5;GRCh38_notinalldifficultregions	IQCJ;IQCJ-SCHIP1	ENSG00000214216;ENSG00000283154	transcript;transcript	ENST00000451172.5;ENST00000485419.7	protein_coding;protein_coding	MODIFIER;MODIFIER	intron_variant;intron_variant	IQCJ;IQCJ-SCHIP1	ENSG00000214216;ENSG00000283154	transcript;transcript	ENST00000451172.5;ENST00000485419.7	protein_coding;protein_coding	MODIFIER;MODIFIER	intron_variant;intron_variant	.	.	.	.	.	.	Enhancer	.
3	159176228	Sniffles2.INS.6B10M2	N	<INS:251>	INS	INS	251	159.662	358.491	888	869	19	0.0214	known	0.00676	0.00676	low_frequency	0.0249	0	0	0	0	0.0069	0.0254	0	0	0	0	0.0062	1	1	1	1	0.00646	1	1	1	1	0.00676	0.991	0.6	0.6	0.657	0.000562	0.00108	0.493	difficult	GRCh38_gclt25orgt65_slop50;GRCh38_alldifficultregions	IQCJ;IQCJ-SCHIP1	ENSG00000214216;ENSG00000283154	transcript;transcript	ENST00000451172.5;ENST00000485419.7	protein_coding;protein_coding	MODIFIER;MODIFIER	intron_variant;intron_variant	IQCJ;IQCJ-SCHIP1	ENSG00000214216;ENSG00000283154	transcript;transcript	ENST00000451172.5;ENST00000485419.7	protein_coding;protein_coding	MODIFIER;MODIFIER	intron_variant;intron_variant	.	.	.	.	.	.	.	.
3	159179533	Sniffles2.INS.6B11M2	N	<INS:209>	INS	INS	209	128.965	395.619	888	866	22	0.0248	known	0.00451	0.00451	rare	0.0145	0.00347	0	0	0	0.00462	0.0149	0.00365	0	0	0	1	1	1	1	1	1	1	1	1	1	0.00225	0.991	0.25	0.25	0.517	0.00027	0.00105	0.304	confident	GRCh38_SimpleRepeat_homopolymer_4to6_slop5;GRCh38_notinalldifficultregions	IQCJ;IQCJ-SCHIP1	ENSG00000214216;ENSG00000283154	transcript;transcript	ENST00000451172.5;ENST00000485419.7	protein_coding;protein_coding	MODIFIER;MODIFIER	intron_variant;intron_variant	IQCJ;IQCJ-SCHIP1	ENSG00000214216;ENSG00000283154	transcript;transcript	ENST00000451172.5;ENST00000485419.7	protein_coding;protein_coding	MODIFIER;MODIFIER	intron_variant;intron_variant	.	.	.	.	.	.	.	.
3	159180408	Sniffles2.DEL.6B15M2	N	<DEL:-2502>	DEL	DEL	-2502	0.632	2.846	888	864	24	0.027	known	0.00619	0.00619	low_frequency	0.0208	0	0	0.00305	0	0.00637	0.0214	0	0	0.00311	0	0.0908	1	1	1	1	0.0935	1	1	1	1	0.00507	0.995	0.7	0.7	0.705	0.000514	0.000647	0.708	confident	GRCh38_gclt25orgt65_slop50;GRCh38_AllHomopolymers_gt6bp_imperfectgt10bp_slop5;GRCh38_AllTandemRepeatsandHomopolymers_slop5;GRCh38_allTandemRepeats;GRCh38_SimpleRepeat_homopolymer_7to11_slop5;GRCh38_SimpleRepeat_homopolymer_4to6_slop5;GRCh38_AllTandemRepeats_lt51bp_slop5;GRCh38_SimpleRepeat_imperfecthomopolgt10_slop5;GRCh38_lowmappabilityall;GRCh38_nonunique_l100_m2_e1;GRCh38_alllowmapandsegdupregions;GRCh38_alldifficultregions;GRCh38_notinalldifficultregions	IQCJ;IQCJ-SCHIP1	ENSG00000214216;ENSG00000283154	transcript;transcript	ENST00000451172.5;ENST00000485419.7	protein_coding;protein_coding	MODIFIER;MODIFIER	intron_variant;intron_variant	IQCJ;IQCJ-SCHIP1	ENSG00000214216;ENSG00000283154	transcript;transcript	ENST00000451172.5;ENST00000485419.7	protein_coding;protein_coding	MODIFIER;MODIFIER	intron_variant;intron_variant	.	.	.	.	.	.	.	.
3	159185786	Sniffles2.INV.6B17M2	N	<INV:105>	INV	OTHER	105	164.2	343.758	888	869	19	0.0214	novel	0.00282	0.00282	rare	0.00415	0	0	0.0061	0.00292	0.00288	0.00424	0	0	0.00621	0.00298	1	1	1	1	1	1	1	1	1	1	0.00225	0.99	0	0	0.452	0.000434	0.000986	0.355	confident	GRCh38_SimpleRepeat_homopolymer_4to6_slop5;GRCh38_notinalldifficultregions	IQCJ-SCHIP1;IQCJ	ENSG00000283154;ENSG00000214216	gene_variant;gene_variant	ENSG00000283154;ENSG00000214216	.;.	MODIFIER;MODIFIER	intragenic_variant;intragenic_variant	.	.	.	.	.	.	.	.	.	.	.	.	Enhancer	.	.
3	159229708	Sniffles2.INS.6B22M2	N	<INS:504>	INS	INS	504	188.735	61.619	888	887	1	0.00113	known	0.972	0.028	low_frequency	0.921	0.99	0.988	0.991	0.994	0.972	0.921	0.99	0.988	0.991	0.994	0.375	1	1	1	1	0.375	1	1	1	1	0.981	0.935	0.935	0.24	0.612	0.997	0.993	0.423	difficult	GRCh38_gclt25orgt65_slop50;GRCh38_AllTandemRepeats_51to200bp_slop5;GRCh38_AllTandemRepeatsandHomopolymers_slop5;GRCh38_SimpleRepeat_triTR_15to50_slop5;GRCh38_AllTandemRepeats_gt100bp_slop5;GRCh38_allTandemRepeats;GRCh38_alldifficultregions	IQCJ;IQCJ-SCHIP1	ENSG00000214216;ENSG00000283154	transcript;transcript	ENST00000451172.5;ENST00000485419.7	protein_coding;protein_coding	MODIFIER;MODIFIER	intron_variant;intron_variant	IQCJ;IQCJ-SCHIP1	ENSG00000214216;ENSG00000283154	transcript;transcript	ENST00000451172.5;ENST00000485419.7	protein_coding;protein_coding	MODIFIER;MODIFIER	intron_variant;intron_variant	.	.	.	.	.	.	.	.
3	159306302	Sniffles2.INS.6B2EM2	N	<INS:144>	INS	INS	144	43.087	99.94	888	878	10	0.0113	known	0.258	0.258	common	0.112	0.306	0.351	0.387	0.21	0.261	0.113	0.312	0.351	0.387	0.213	0.193	0.328	0.498	1	0.254	0.198	0.432	0.498	1	0.251	0.247	0.902	0.843	0.843	0.851	0.386	0.383	0.925	confident	GRCh38_notinalldifficultregions	IQCJ-SCHIP1	ENSG00000283154	transcript	ENST00000485419.7	protein_coding	MODIFIER	intron_variant	IQCJ-SCHIP1	ENSG00000283154	transcript	ENST00000485419.7	protein_coding	MODIFIER	intron_variant	.	.	.	.	.	.	.	.
3	159355947	Sniffles2.INS.6B30M2	N	<INS:262>	INS	INS	262	144.067	302.547	888	862	26	0.0293	known	0.00788	0.00788	low_frequency	0.029	0	0	0	0	0.0087	0.032	0	0	0	0	0.177	1	1	1	1	0.207	1	1	1	1	0.0045	0.989	0.385	0.385	0.624	0.000245	0.000498	0.443	confident	GRCh38_SimpleRepeat_homopolymer_4to6_slop5;GRCh38_notinalldifficultregions	IQCJ-SCHIP1	ENSG00000283154	transcript	ENST00000485419.7	protein_coding	MODIFIER	intron_variant	IQCJ-SCHIP1	ENSG00000283154	transcript	ENST00000485419.7	protein_coding	MODIFIER	intron_variant	.	.	.	.	.	.	.	.
3	159468757	Sniffles2.INS.6B3DM2	N	<INS:88>	INS	INS	88	145.679	314.571	888	872	16	0.018	novel	0.00563	0.00563	low_frequency	0.0166	0	0.00298	0	0.00292	0.00573	0.017	0	0.00301	0	0.00301	1	1	1	1	1	1	1	1	1	1	0.00169	0.992	0.3	0.3	0.521	0.000287	0.000513	0.401	difficult	GRCh38_AllTandemRepeats_51to200bp_slop5;GRCh38_AllTandemRepeatsandHomopolymers_slop5;GRCh38_SimpleRepeat_diTR_11to50_slop5;GRCh38_allTandemRepeats;GRCh38_alldifficultregions	IQCJ-SCHIP1	ENSG00000283154	transcript	ENST00000485419.7	protein_coding	MODIFIER	intron_variant	IQCJ-SCHIP1	ENSG00000283154	transcript	ENST00000485419.7	protein_coding	MODIFIER	intron_variant	.	.	.	.	.	.	.	.
3	159539233	Sniffles2.DEL.6B55M2	N	<DEL:-668>	DEL	DEL	-668	118.923	56.858	888	877	11	0.0124	known	0.233	0.233	common	0.114	0.222	0.372	0.274	0.234	0.236	0.118	0.222	0.372	0.278	0.232	0.209	0.468	0.62	0.556	0.831	0.336	0.468	0.62	0.559	0.672	0.236	0.945	0.924	0.924	0.914	0.3	0.292	0.94	confident	GRCh38_SimpleRepeat_homopolymer_4to6_slop5;GRCh38_notinalldifficultregions	IQCJ-SCHIP1	ENSG00000283154	transcript	ENST00000485419.7	protein_coding	MODIFIER	intron_variant	IQCJ-SCHIP1	ENSG00000283154	transcript	ENST00000485419.7	protein_coding	MODIFIER	intron_variant	.	.	.	.	.	.	.	.
3	159553925	Sniffles2.INS.6B53M2	N	<INS:65>	INS	INS	65	182.789	444.3	888	864	24	0.027	novel	0.00113	0.00113	rare	0.00208	0	0.00298	0	0	0.00116	0.00211	0	0.00305	0	0	1	1	1	1	1	1	1	1	1	1	0	0.998	0	0	0.117	1.74e-05	0.000136	0.11	confident	GRCh38_notinalldifficultregions	IQCJ-SCHIP1	ENSG00000283154	transcript	ENST00000485419.7	protein_coding	MODIFIER	intron_variant	IQCJ-SCHIP1	ENSG00000283154	transcript	ENST00000485419.7	protein_coding	MODIFIER	intron_variant	.	.	.	.	.	.	.	.
3	159564618	Sniffles2.INV.6B58M2	N	<INV:101>	INV	OTHER	101	110.791	351.052	888	861	27	0.0304	novel	0.00169	0.00169	rare	0.00622	0	0	0	0	0.00174	0.00641	0	0	0	0	1	1	1	1	1	1	1	1	1	1	0.00169	0.993	0	0	0.552	9.63e-05	0.00015	0.535	confident	GRCh38_SimpleRepeat_homopolymer_4to6_slop5;GRCh38_notinalldifficultregions	IQCJ-SCHIP1	ENSG00000283154	transcript	ENST00000485419.7	protein_coding	MODIFIER	intron_variant	IQCJ-SCHIP1	ENSG00000283154	transcript	ENST00000485419.7	protein_coding	MODIFIER	intron_variant	.	.	.	.	.	.	.	.
3	159585973	Sniffles2.INV.6B59M2	N	<INV:134>	INV	OTHER	134	136.968	277.27	888	867	21	0.0236	novel	0.00113	0.00113	rare	0.00415	0	0	0	0	0.00115	0.00429	0	0	0	0	1	1	1	1	1	1	1	1	1	1	0	0.998	0	0	0.168	8.19e-06	6.84e-05	0.19	confident	GRCh38_AllTandemRepeatsandHomopolymers_slop5;GRCh38_allTandemRepeats;GRCh38_SimpleRepeat_homopolymer_4to6_slop5;GRCh38_AllTandemRepeats_lt51bp_slop5;GRCh38_SimpleRepeat_quadTR_20to50_slop5;GRCh38_alldifficultregions;GRCh38_notinalldifficultregions	IQCJ-SCHIP1	ENSG00000283154	transcript	ENST00000485419.7	protein_coding	MODIFIER	intron_variant	IQCJ-SCHIP1	ENSG00000283154	transcript	ENST00000485419.7	protein_coding	MODIFIER	intron_variant	.	.	.	.	.	.	.	.
3	159626121	Sniffles2.DEL.6B6CM2	N	<DEL:-62>	DEL	DEL	-62	57.199	236.563	888	875	13	0.0146	novel	0.122	0.122	common	0.394	0.0521	0.00595	0	0.0292	0.124	0.396	0.0532	0.00606	0	0.0299	0.686	0.319	1	1	1	0.688	0.325	1	1	1	0.116	0.909	0.667	0.667	0.785	0.00891	0.00998	0.753	difficult	GRCh38_gclt25orgt65_slop50;GRCh38_AllTandemRepeatsandHomopolymers_slop5;GRCh38_SimpleRepeat_diTR_11to50_slop5;GRCh38_AllTandemRepeats_gt100bp_slop5;GRCh38_allTandemRepeats;GRCh38_SimpleRepeat_quadTR_51to200_slop5;GRCh38_AllTandemRepeats_201to10000bp_slop5;GRCh38_SimpleRepeat_quadTR_20to50_slop5;GRCh38_alldifficultregions	IQCJ-SCHIP1	ENSG00000283154	transcript	ENST00000485419.7	protein_coding	MODIFIER	intron_variant	IQCJ-SCHIP1	ENSG00000283154	transcript	ENST00000485419.7	protein_coding	MODIFIER	intron_variant	.	.	.	.	.	.	.	.
3	159626173	Sniffles2.INS.6B62M2	N	<INS:62>	INS	INS	62	160.487	284.823	888	872	16	0.018	novel	0.0135	0.0135	low_frequency	0.0104	0.00694	0.0179	0.0183	0.0146	0.0138	0.0106	0.00709	0.0182	0.0184	0.015	1	1	1	1	1	1	1	1	1	1	0.00732	0.972	0.25	0.25	0.479	0.00909	0.014	0.579	difficult	GRCh38_gclt25orgt65_slop50;GRCh38_AllTandemRepeatsandHomopolymers_slop5;GRCh38_AllTandemRepeats_gt100bp_slop5;GRCh38_allTandemRepeats;GRCh38_AllTandemRepeats_201to10000bp_slop5;GRCh38_alldifficultregions	IQCJ-SCHIP1	ENSG00000283154	transcript	ENST00000485419.7	protein_coding	MODIFIER	intron_variant	IQCJ-SCHIP1	ENSG00000283154	transcript	ENST00000485419.7	protein_coding	MODIFIER	intron_variant	.	.	.	.	.	.	.	.
3	159670855	Sniffles2.INS.6B65M2	N	<INS:110>	INS	INS	110	176.055	416.245	888	866	22	0.0248	novel	0.00507	0.00507	low_frequency	0.0187	0	0	0	0	0.0052	0.0188	0	0	0	0	0.0732	1	1	1	1	0.0735	1	1	1	1	0.00676	0.994	0.75	0.75	0.7	0.000521	0.000695	0.685	confident	GRCh38_notinalldifficultregions	IQCJ-SCHIP1	ENSG00000283154	transcript	ENST00000485419.7	protein_coding	MODIFIER	intron_variant	IQCJ-SCHIP1	ENSG00000283154	transcript	ENST00000485419.7	protein_coding	MODIFIER	intron_variant	.	.	.	.	.	.	.	.
3	159680707	Sniffles2.INS.6B66M2	N	<INS:136>	INS	INS	136	93.546	68.006	888	888	0	0	novel	0.827	0.173	common	0.755	0.826	0.878	0.893	0.816	0.827	0.755	0.826	0.878	0.893	0.816	0.0351	0.00786	0.473	0.22	0.0187	0.0351	0.00786	0.473	0.22	0.0187	0.876	0.7	0.705	0.367	0.518	0.945	0.916	0.492	difficult	GRCh38_gclt25orgt65_slop50;GRCh38_AllTandemRepeatsandHomopolymers_slop5;GRCh38_AllTandemRepeats_gt100bp_slop5;GRCh38_allTandemRepeats;GRCh38_AllTandemRepeats_201to10000bp_slop5;GRCh38_chainSelf;GRCh38_alldifficultregions	IQCJ-SCHIP1	ENSG00000283154	transcript	ENST00000485419.7	protein_coding	MODIFIER	intron_variant	IQCJ-SCHIP1	ENSG00000283154	transcript	ENST00000485419.7	protein_coding	MODIFIER	intron_variant	.	.	.	.	.	.	.	.
3	159680731	Sniffles2.INS.6B69M2	N	<INS:802>	INS	INS	802	207.461	22.603	888	866	22	0.0248	novel	0.0298	0.0298	low_frequency	0.0685	0.00694	0.0417	0	0.0117	0.0306	0.0696	0.00699	0.0424	0	0.0125	0.0858	1	1	1	0.0176	0.0893	1	1	1	0.0188	0.0282	0.965	0.633	0.633	0.699	0.0112	0.0117	0.495	difficult	GRCh38_gclt25orgt65_slop50;GRCh38_AllTandemRepeatsandHomopolymers_slop5;GRCh38_SimpleRepeat_diTR_11to50_slop5;GRCh38_AllTandemRepeats_gt100bp_slop5;GRCh38_allTandemRepeats;GRCh38_AllTandemRepeats_201to10000bp_slop5;GRCh38_alldifficultregions	IQCJ-SCHIP1	ENSG00000283154	transcript	ENST00000485419.7	protein_coding	MODIFIER	intron_variant	IQCJ-SCHIP1	ENSG00000283154	transcript	ENST00000485419.7	protein_coding	MODIFIER	intron_variant	.	.	.	.	.	.	.	.
3	159709191	Sniffles2.INS.6B7BM2	N	<INS:165>	INS	INS	165	130.83	362.219	888	868	20	0.0225	known	0.00507	0.00507	low_frequency	0.0166	0.00347	0	0	0	0.00518	0.017	0.00355	0	0	0	1	1	1	1	1	1	1	1	1	1	0.00338	0.994	0.556	0.556	0.703	0.000444	0.000528	0.596	confident	GRCh38_notinalldifficultregions	ENSG00000286913;IQCJ-SCHIP1	ENSG00000286913;ENSG00000283154	transcript;transcript	ENST00000657094.1;ENST00000485419.7	pseudogene;protein_coding	MODIFIER;MODIFIER	downstream_gene_variant;intron_variant	IQCJ-SCHIP1	ENSG00000283154	transcript	ENST00000485419.7	protein_coding	MODIFIER	intron_variant	.	.	.	.	.	.	.	.
3	159711206	Sniffles2.DEL.6B7FM2	N	<DEL:-199>	DEL	DEL	-199	81.053	167.066	888	880	8	0.00901	known	0.35	0.35	common	0.664	0.361	0.235	0.143	0.208	0.353	0.664	0.364	0.236	0.146	0.211	0.885	0.0111	0.00513	1	0.243	0.885	0.0114	0.00538	1	0.249	0.359	0.877	0.821	0.821	0.857	0.168	0.177	0.891	difficult	GRCh38_gclt25orgt65_slop50;GRCh38_AllHomopolymers_gt6bp_imperfectgt10bp_slop5;GRCh38_AllTandemRepeatsandHomopolymers_slop5;GRCh38_SimpleRepeat_homopolymer_gt11_slop5;GRCh38_SimpleRepeat_homopolymer_gt20_slop5;GRCh38_SimpleRepeat_homopolymer_7to11_slop5;GRCh38_SimpleRepeat_homopolymer_4to6_slop5;GRCh38_SimpleRepeat_imperfecthomopolgt20_slop5;GRCh38_SimpleRepeat_imperfecthomopolgt10_slop5;GRCh38_lowmappabilityall;GRCh38_nonunique_l100_m2_e1;GRCh38_alllowmapandsegdupregions;GRCh38_alldifficultregions	ENSG00000286913;IQCJ-SCHIP1	ENSG00000286913;ENSG00000283154	transcript;transcript	ENST00000657094.1;ENST00000485419.7	pseudogene;protein_coding	MODIFIER;MODIFIER	downstream_gene_variant;intron_variant	IQCJ-SCHIP1	ENSG00000283154	transcript	ENST00000485419.7	protein_coding	MODIFIER	intron_variant	.	.	.	.	.	Enhancer	.	.
3	159735335	Sniffles2.DEL.6B81M2	N	<DEL:-50>	DEL	DEL	-50	215.146	185.105	888	863	25	0.0282	novel	0.00169	0.00169	rare	0.00622	0	0	0	0	0.00174	0.00644	0	0	0	0	1	1	1	1	1	1	1	1	1	1	0.000563	0.998	0.333	0.333	0.578	7.17e-06	4.05e-05	0.247	confident	GRCh38_notinalldifficultregions	ENSG00000286913;IQCJ-SCHIP1	ENSG00000286913;ENSG00000283154	transcript;transcript	ENST00000657094.1;ENST00000485419.7	pseudogene;protein_coding	MODIFIER;MODIFIER	upstream_gene_variant;intron_variant	IQCJ-SCHIP1	ENSG00000283154	transcript	ENST00000485419.7	protein_coding	MODIFIER	intron_variant	.	.	.	.	.	.	.	.
3	159773930	Sniffles2.INS.6B7DM2	N	<INS:175>	INS	INS	175	129.411	460.233	888	868	20	0.0225	known	0.00113	0.00113	rare	0	0	0.00298	0	0.00292	0.00115	0	0	0.00307	0	0.00298	1	1	1	1	1	1	1	1	1	1	0.000563	0.997	0	0	0.528	7.38e-05	0.000188	0.317	confident	GRCh38_notinalldifficultregions	IQCJ-SCHIP1	ENSG00000283154	transcript	ENST00000485419.7	protein_coding	MODIFIER	intron_variant	IQCJ-SCHIP1	ENSG00000283154	transcript	ENST00000485419.7	protein_coding	MODIFIER	intron_variant	.	.	.	.	.	.	.	.
3	159816723	Sniffles2.INS.6B8AM2	N	<INS:221>	INS	INS	221	146.299	486.444	888	862	26	0.0293	known	0.00619	0.00619	low_frequency	0.0145	0.00694	0	0	0.00585	0.00638	0.0153	0.00699	0	0	0.0061	1	1	1	1	1	1	1	1	1	1	0.00394	0.993	0.545	0.545	0.807	0.00262	0.00338	0.523	confident	GRCh38_notinalldifficultregions	IQCJ-SCHIP1	ENSG00000283154	transcript	ENST00000485419.7	protein_coding	MODIFIER	intron_variant	IQCJ-SCHIP1	ENSG00000283154	transcript	ENST00000485419.7	protein_coding	MODIFIER	intron_variant	.	.	.	.	.	Open chromatin	.	.
3	159868037	Sniffles2.INS.6B8EM2	N	<INS:50>	INS	INS	50	179.846	243.74	888	866	22	0.0248	novel	0.00113	0.00113	rare	0	0	0.00298	0	0.00292	0.00116	0	0	0.00301	0	0.00299	1	1	1	1	1	1	1	1	1	1	0.000563	0.997	0	0	0.457	0.000123	0.000196	0.476	difficult	GRCh38_gclt25orgt65_slop50;GRCh38_AllTandemRepeatsandHomopolymers_slop5;GRCh38_SimpleRepeat_diTR_11to50_slop5;GRCh38_AllTandemRepeats_gt100bp_slop5;GRCh38_allTandemRepeats;GRCh38_AllTandemRepeats_201to10000bp_slop5;GRCh38_alldifficultregions	IQCJ-SCHIP1;SCHIP1	ENSG00000283154;ENSG00000151967	transcript;transcript	ENST00000485419.7;ENST00000482804.1	protein_coding;protein_coding	MODIFIER;MODIFIER	intron_variant;intron_variant	IQCJ-SCHIP1;SCHIP1	ENSG00000283154;ENSG00000151967	transcript;transcript	ENST00000485419.7;ENST00000482804.1	protein_coding;protein_coding	MODIFIER;MODIFIER	intron_variant;intron_variant	.	.	.	.	.	.	.	.
3	159871602	Sniffles2.INS.6B8DM2	N	<INS:252>	INS	INS	252	120.656	287.456	888	869	19	0.0214	known	0.0276	0.0276	low_frequency	0.0083	0.0243	0.00893	0.0549	0.0497	0.0282	0.00851	0.025	0.00904	0.0559	0.0509	1	0.0719	1	1	1	1	0.0739	1	1	1	0.027	0.974	0.75	0.75	0.782	0.0475	0.048	0.846	confident	GRCh38_notinalldifficultregions	IQCJ-SCHIP1;SCHIP1	ENSG00000283154;ENSG00000151967	transcript;transcript	ENST00000485419.7;ENST00000482804.1	protein_coding;protein_coding	MODIFIER;MODIFIER	intron_variant;intron_variant	IQCJ-SCHIP1;SCHIP1	ENSG00000283154;ENSG00000151967	transcript;transcript	ENST00000485419.7;ENST00000482804.1	protein_coding;protein_coding	MODIFIER;MODIFIER	intron_variant;intron_variant	.	.	.	.	.	Enhancer	.	.
3	159963479	Sniffles2.INS.6B9EM2	N	<INS:107>	INS	INS	107	43.217	75.445	888	887	1	0.00113	novel	0.997	0.003	rare	0.996	1	0.997	1	0.994	0.997	0.996	1	0.997	1	0.994	1	1	1	1	1	1	1	1	1	1	0.999	0.993	0.993	0	0.439	1	1	0.381	confident	GRCh38_notinalldifficultregions	IL12A-AS1	ENSG00000244040	transcript	ENST00000642756.1	pseudogene	MODIFIER	intron_variant	.	.	.	.	.	.	.	.	.	.	.	.	.	.	.
3	160001094	Sniffles2.INS.6BACM2	N	<INS:61>	INS	INS	61	58.468	301.681	888	867	21	0.0236	known	0.00901	0.00901	low_frequency	0.029	0.00347	0	0.00305	0	0.00923	0.03	0.0035	0	0.00314	0	1	1	1	1	1	1	1	1	1	1	0.00563	0.993	0.625	0.625	0.666	0.000555	0.000786	0.651	difficult	GRCh38_gclt25orgt65_slop50;GRCh38_SimpleRepeat_homopolymer_4to6_slop5;GRCh38_chainSelf;GRCh38_alldifficultregions	IL12A-AS1	ENSG00000244040	transcript	ENST00000642756.1	pseudogene	MODIFIER	intron_variant	.	.	.	.	.	.	.	.	.	.	.	.	Enhancer	.	.
3	160019929	Sniffles2.DEL.6BB6M2	N	<DEL:-58>	DEL	DEL	-58	42.147	142.863	888	882	6	0.00676	novel	0.636	0.364	common	0.533	0.597	0.688	0.646	0.752	0.638	0.54	0.601	0.688	0.646	0.752	0.367	0.166	0.591	0.0866	0.0988	0.515	0.119	0.591	0.0866	0.0976	0.654	0.864	0.868	0.833	0.868	0.563	0.55	0.904	difficult	GRCh38_AllTandemRepeatsandHomopolymers_slop5;GRCh38_AllTandemRepeats_gt100bp_slop5;GRCh38_allTandemRepeats;GRCh38_SimpleRepeat_quadTR_51to200_slop5;GRCh38_SimpleRepeat_homopolymer_4to6_slop5;GRCh38_AllTandemRepeats_201to10000bp_slop5;GRCh38_lowmappabilityall;GRCh38_nonunique_l100_m2_e1;GRCh38_alllowmapandsegdupregions;GRCh38_alldifficultregions	LINC01100;IL12A-AS1	ENSG00000242107;ENSG00000244040	transcript;transcript	ENST00000471921.2;ENST00000642756.1	pseudogene;pseudogene	MODIFIER;MODIFIER	intron_variant;intron_variant	.	.	.	.	.	.	.	.	.	.	.	.	.	.	.
3	160019942	Sniffles2.INS.6BADM2	N	<INS:167>	INS	INS	167	61.652	138.616	888	877	11	0.0124	novel	0.177	0.177	common	0.0685	0.215	0.164	0.314	0.178	0.178	0.066	0.217	0.167	0.314	0.179	0.302	1	1	0.0301	0.604	0.26	1	1	0.0301	0.604	0.178	0.962	0.934	0.934	0.918	0.401	0.397	0.96	difficult	GRCh38_AllTandemRepeatsandHomopolymers_slop5;GRCh38_AllTandemRepeats_gt100bp_slop5;GRCh38_allTandemRepeats;GRCh38_SimpleRepeat_quadTR_51to200_slop5;GRCh38_AllTandemRepeats_201to10000bp_slop5;GRCh38_lowmappabilityall;GRCh38_nonunique_l100_m2_e1;GRCh38_alllowmapandsegdupregions;GRCh38_alldifficultregions	LINC01100;IL12A-AS1	ENSG00000242107;ENSG00000244040	transcript;transcript	ENST00000471921.2;ENST00000642756.1	pseudogene;pseudogene	MODIFIER;MODIFIER	intron_variant;intron_variant	.	.	.	.	.	.	.	.	.	.	.	.	.	.	.
3	160031983	Sniffles2.INS.6BAEM2	N	<INS:53>	INS	INS	53	123.12	347.36	888	861	27	0.0304	novel	0.00113	0.00113	rare	0.00208	0	0	0	0.00292	0.00116	0.00218	0	0	0	0.00298	1	1	1	1	1	1	1	1	1	1	0	0.998	0	0	0.084	1.23e-05	3.64e-05	0.335	difficult	GRCh38_AllHomopolymers_gt6bp_imperfectgt10bp_slop5;GRCh38_AllTandemRepeatsandHomopolymers_slop5;GRCh38_SimpleRepeat_homopolymer_gt11_slop5;GRCh38_SimpleRepeat_homopolymer_gt20_slop5;GRCh38_SimpleRepeat_diTR_11to50_slop5;GRCh38_SimpleRepeat_imperfecthomopolgt20_slop5;GRCh38_SimpleRepeat_imperfecthomopolgt10_slop5;GRCh38_alldifficultregions	LINC01100;IL12A-AS1	ENSG00000242107;ENSG00000244040	transcript;transcript	ENST00000471921.2;ENST00000642756.1	pseudogene;pseudogene	MODIFIER;MODIFIER	downstream_gene_variant;intron_variant	.	.	.	.	.	.	.	.	.	.	.	.	Enhancer;CTCF Binding Site	.	.
3	160045465	Sniffles2.INS.6BAFM2	N	<INS:64>	INS	INS	64	33.685	221.551	888	872	16	0.018	novel	0.0636	0.0636	common	0.145	0.0486	0	0.0457	0.0409	0.0648	0.148	0.0493	0	0.0463	0.0419	0.302	0.282	1	1	1	0.311	0.286	1	1	1	0.058	0.961	0.79	0.79	0.775	0.0377	0.0415	0.886	difficult	GRCh38_AllTandemRepeats_51to200bp_slop5;GRCh38_AllTandemRepeatsandHomopolymers_slop5;GRCh38_AllTandemRepeats_gt100bp_slop5;GRCh38_allTandemRepeats;GRCh38_SimpleRepeat_quadTR_51to200_slop5;GRCh38_alldifficultregions	IL12A-AS1	ENSG00000244040	gene_variant	ENSG00000244040	.	MODIFIER	intragenic_variant	.	.	.	.	.	.	.	.	.	.	.	.	.	.	.
3	160124262	Sniffles2.INV.6BD0M2	N	<INV:100>	INV	OTHER	100	131.971	376.6	888	875	13	0.0146	novel	0.00113	0.00113	rare	0	0.00347	0	0	0.00292	0.00114	0	0.00355	0	0	0.00299	1	1	1	1	1	1	1	1	1	1	0	0.998	0	0	0.115	1.02e-05	0.000249	0.0825	confident	GRCh38_SimpleRepeat_homopolymer_4to6_slop5;GRCh38_notinalldifficultregions	IL12A-AS1	ENSG00000244040	gene_variant	ENSG00000244040	.	MODIFIER	intragenic_variant	.	.	.	.	.	.	.	.	.	.	.	.	Enhancer	.	.
3	160164391	Sniffles2.DEL.6BCCM2	N	<DEL:-897>	DEL	DEL	-897	277.521	382.367	888	864	24	0.027	known	0.00169	0.00169	rare	0.00622	0	0	0	0	0.00174	0.00658	0	0	0	0	1	1	1	1	1	1	1	1	1	1	0	0.997	0	0	0.0824	2.36e-05	0.000101	0.203	confident	GRCh38_gclt25orgt65_slop50;GRCh38_AllHomopolymers_gt6bp_imperfectgt10bp_slop5;GRCh38_AllTandemRepeatsandHomopolymers_slop5;GRCh38_SimpleRepeat_homopolymer_gt11_slop5;GRCh38_SimpleRepeat_homopolymer_gt20_slop5;GRCh38_SimpleRepeat_homopolymer_7to11_slop5;GRCh38_SimpleRepeat_homopolymer_4to6_slop5;GRCh38_SimpleRepeat_imperfecthomopolgt20_slop5;GRCh38_SimpleRepeat_imperfecthomopolgt10_slop5;GRCh38_alldifficultregions;GRCh38_notinalldifficultregions	IL12A-AS1	ENSG00000244040	gene_variant	ENSG00000244040	.	MODIFIER	intragenic_variant	.	.	.	.	.	.	.	.	.	.	.	.	Enhancer	.	.
3	160177660	Sniffles2.DEL.6BCEM2	N	<DEL:-4420>	DEL	DEL	-4420	0	0	888	867	21	0.0236	known	0.00113	0.00113	rare	0.00415	0	0	0	0	0.00115	0.00426	0	0	0	0	1	1	1	1	1	1	1	1	1	1	0	0.998	0	0	0.147	3.48e-05	7.96e-05	0.435	confident	GRCh38_gclt25orgt65_slop50;GRCh38_AllHomopolymers_gt6bp_imperfectgt10bp_slop5;GRCh38_AllTandemRepeats_51to200bp_slop5;GRCh38_AllTandemRepeatsandHomopolymers_slop5;GRCh38_SimpleRepeat_diTR_11to50_slop5;GRCh38_AllTandemRepeats_gt100bp_slop5;GRCh38_allTandemRepeats;GRCh38_SimpleRepeat_homopolymer_7to11_slop5;GRCh38_SimpleRepeat_homopolymer_4to6_slop5;GRCh38_AllTandemRepeats_lt51bp_slop5;GRCh38_AllTandemRepeats_201to10000bp_slop5;GRCh38_SimpleRepeat_quadTR_20to50_slop5;GRCh38_lowmappabilityall;GRCh38_nonunique_l100_m2_e1;GRCh38_alllowmapandsegdupregions;GRCh38_alldifficultregions;GRCh38_notinalldifficultregions	IL12A-AS1	ENSG00000244040	gene_variant	ENSG00000244040	.	MODIFIER	intragenic_variant	.	.	.	.	.	.	.	Subjective_well-being	2e-06	0.0152	NR	27089181	Open chromatin;Open chromatin;Enhancer	.	.
3	160179237	Sniffles2.INS.6BC8M2	N	<INS:350>	INS	INS	350	145.576	260.375	888	877	11	0.0124	novel	0.112	0.112	common	0.324	0.0312	0.0357	0.0122	0.0526	0.113	0.324	0.0284	0.0361	0.0124	0.0539	0.241	1	1	1	0.0661	0.241	1	1	1	0.069	0.111	0.953	0.807	0.807	0.883	0.0233	0.0238	0.878	difficult	GRCh38_SimpleRepeat_homopolymer_4to6_slop5;GRCh38_lowmappabilityall;GRCh38_nonunique_l100_m2_e1;GRCh38_alllowmapandsegdupregions;GRCh38_alldifficultregions	IL12A-AS1	ENSG00000244040	gene_variant	ENSG00000244040	.	MODIFIER	intragenic_variant	.	.	.	.	.	.	.	.	.	.	.	.	Open chromatin	.	.
3	160327042	Sniffles2.INS.6BDBM2	N	<INS:55>	INS	INS	55	136.838	547.223	888	868	20	0.0225	novel	0.00113	0.00113	rare	0.00208	0	0	0	0.00292	0.00115	0.00216	0	0	0	0.00298	1	1	1	1	1	1	1	1	1	1	0	0.998	0	0	0.152	2.46e-05	5.51e-05	0.387	confident	GRCh38_notinalldifficultregions	IFT80;ENSG00000248710	ENSG00000068885;ENSG00000248710	transcript;transcript	ENST00000326448.12;ENST00000483754.1	protein_coding;nonsense_mediated_decay	MODIFIER;MODIFIER	intron_variant;intron_variant	IFT80	ENSG00000068885	transcript	ENST00000326448.12	protein_coding	MODIFIER	intron_variant	.	.	.	.	.	.	.	.
3	160409112	Sniffles2.INS.6BE5M2	N	<INS:177>	INS	INS	177	73.763	199.442	888	865	23	0.0259	novel	0.0304	0.0304	low_frequency	0.0083	0.0382	0.0387	0.0518	0.0263	0.0312	0.00844	0.0393	0.0394	0.0528	0.0278	1	1	1	0.057	1	1	1	1	0.059	1	0.0287	0.988	0.865	0.865	0.896	0.0282	0.0282	0.945	difficult	GRCh38_SimpleRepeat_homopolymer_4to6_slop5;GRCh38_lowmappabilityall;GRCh38_nonunique_l100_m2_e1;GRCh38_alllowmapandsegdupregions;GRCh38_alldifficultregions	MIR15B;MIR16-2;SMC4;ENSG00000248710	ENSG00000207779;ENSG00000198987;ENSG00000113810;ENSG00000248710	transcript;transcript;transcript;transcript	ENST00000385045.1;ENST00000362117.1;ENST00000344722.5;ENST00000483754.1	miRNA;miRNA;protein_coding;nonsense_mediated_decay	MODIFIER;MODIFIER;MODIFIER;MODIFIER	downstream_gene_variant;downstream_gene_variant;intron_variant;intron_variant	SMC4	ENSG00000113810	transcript	ENST00000344722.5	protein_coding	MODIFIER	intron_variant	.	.	.	.	.	Enhancer	.	.
3	160467696	Sniffles2.INS.6BE8M2	N	<INS:83>	INS	INS	83	183.496	210.458	888	869	19	0.0214	novel	0.00169	0.00169	rare	0	0	0.00298	0	0.00585	0.00173	0	0	0.00303	0	0.00602	1	1	1	1	1	1	1	1	1	1	0.00113	0.994	0	0	0.643	0.000153	0.000228	0.449	difficult	GRCh38_AllHomopolymers_gt6bp_imperfectgt10bp_slop5;GRCh38_AllTandemRepeatsandHomopolymers_slop5;GRCh38_SimpleRepeat_homopolymer_4to6_slop5;GRCh38_SimpleRepeat_imperfecthomopolgt10_slop5;GRCh38_alldifficultregions	RNU7-136P;TRIM59	ENSG00000238427;ENSG00000213186	transcript;gene_variant	ENST00000458819.1;ENSG00000213186	snRNA;.	MODIFIER;MODIFIER	downstream_gene_variant;intragenic_variant	.	.	.	.	.	.	.	.	.	.	.	.	.	.	.
3	160516293	Sniffles2.DEL.6BFBM2	N	<DEL:-1576>	DEL	DEL	-1576	0	0	888	878	10	0.0113	known	0.00338	0.00338	rare	0.0124	0	0	0	0	0.00342	0.0127	0	0	0	0	1	1	1	1	1	1	1	1	1	1	0.00113	0.991	0	0	0.47	0.00014	0.000161	0.525	confident	GRCh38_AllHomopolymers_gt6bp_imperfectgt10bp_slop5;GRCh38_AllTandemRepeatsandHomopolymers_slop5;GRCh38_SimpleRepeat_homopolymer_gt11_slop5;GRCh38_SimpleRepeat_homopolymer_4to6_slop5;GRCh38_SimpleRepeat_imperfecthomopolgt10_slop5;GRCh38_chainSelf;GRCh38_alldifficultregions;GRCh38_notinalldifficultregions	SCARNA7;KPNA4	ENSG00000238741;ENSG00000186432	transcript;transcript	ENST00000458797.1;ENST00000334256.9	scaRNA;protein_coding	MODIFIER;MODIFIER	upstream_gene_variant;intron_variant	KPNA4	ENSG00000186432	transcript	ENST00000334256.9	protein_coding	MODIFIER	intron_variant	.	.	.	.	.	.	.	.
3	160546117	Sniffles2.INS.6BF7M2	N	<INS:159>	INS	INS	159	166.721	342.238	888	869	19	0.0214	known	0.00225	0.00225	rare	0	0	0	0.00915	0.00292	0.0023	0	0	0	0.00926	0.00298	1	1	1	1	1	1	1	1	1	1	0.00113	0.993	0	0	0.451	0.00312	0.00507	0.511	confident	GRCh38_SimpleRepeat_homopolymer_4to6_slop5;GRCh38_notinalldifficultregions	KPNA4	ENSG00000186432	transcript	ENST00000334256.9	protein_coding	MODIFIER	intron_variant	KPNA4	ENSG00000186432	transcript	ENST00000334256.9	protein_coding	MODIFIER	intron_variant	.	.	.	.	.	Enhancer	.	.
3	160638091	Sniffles2.DEL.6C09M2	N	<DEL:-10312>	DEL	DEL	-10312	0.408	4.676	888	861	27	0.0304	known	0.00394	0.00394	rare	0	0	0.0208	0	0	0.00406	0	0	0.021	0	0	1	1	0.0618	1	1	1	1	0.0621	1	1	0.00394	0.989	0.167	0.167	0.431	0.000149	0.000307	0.403	confident	GRCh38_gclt25orgt65_slop50;GRCh38_AllHomopolymers_gt6bp_imperfectgt10bp_slop5;GRCh38_AllTandemRepeats_51to200bp_slop5;GRCh38_AllTandemRepeatsandHomopolymers_slop5;GRCh38_SimpleRepeat_triTR_15to50_slop5;GRCh38_SimpleRepeat_diTR_11to50_slop5;GRCh38_AllTandemRepeats_gt100bp_slop5;GRCh38_allTandemRepeats;GRCh38_SimpleRepeat_homopolymer_7to11_slop5;GRCh38_SimpleRepeat_homopolymer_4to6_slop5;GRCh38_AllTandemRepeats_lt51bp_slop5;GRCh38_AllTandemRepeats_201to10000bp_slop5;GRCh38_SimpleRepeat_imperfecthomopolgt10_slop5;GRCh38_lowmappabilityall;GRCh38_nonunique_l100_m2_e1;GRCh38_chainSelf;GRCh38_alllowmapandsegdupregions;GRCh38_alldifficultregions;GRCh38_notinalldifficultregions	RPL6P8-ARL14	ENSG00000242285-ENSG00000179674	intergenic_region	ENSG00000242285-ENSG00000179674	.	MODIFIER	intergenic_region	.	.	.	.	.	.	.	Protein_quantitative_trait_loci__liver_	1e-09	0.03541	NR	32778093	Enhancer;Open chromatin;Enhancer;Enhancer;CTCF Binding Site	.	.
3	160670488	Sniffles2.INV.6C0CM2	N	<INV:96>	INV	OTHER	96	144.186	271.237	888	865	23	0.0259	novel	0.00113	0.00113	rare	0.00208	0	0	0	0.00292	0.00116	0.00215	0	0	0	0.00296	1	1	1	1	1	1	1	1	1	1	0.00169	0.994	0	0	0.638	3.99e-05	0.000218	0.125	confident	GRCh38_SimpleRepeat_homopolymer_4to6_slop5;GRCh38_notinalldifficultregions	RPL6P8-ARL14	ENSG00000242285-ENSG00000179674	intergenic_region	ENSG00000242285-ENSG00000179674	.	MODIFIER	intergenic_region	.	.	.	.	.	.	.	.	.	.	.	.	.	.	.
3	160684819	Sniffles2.DEL.6C0BM2	N	<DEL:-181>	DEL	DEL	-181	76.225	194.291	888	879	9	0.0101	novel	0.29	0.29	common	0.288	0.285	0.434	0.18	0.26	0.293	0.294	0.285	0.437	0.181	0.263	0.638	0.0131	1	0.605	0.169	0.531	0.0131	1	0.604	0.232	0.261	0.687	0.544	0.544	0.57	0.186	0.199	0.634	difficult	GRCh38_AllHomopolymers_gt6bp_imperfectgt10bp_slop5;GRCh38_AllTandemRepeatsandHomopolymers_slop5;GRCh38_SimpleRepeat_diTR_11to50_slop5;GRCh38_AllTandemRepeats_gt100bp_slop5;GRCh38_allTandemRepeats;GRCh38_SimpleRepeat_homopolymer_7to11_slop5;GRCh38_SimpleRepeat_homopolymer_4to6_slop5;GRCh38_AllTandemRepeats_201to10000bp_slop5;GRCh38_chainSelf;GRCh38_alldifficultregions	ARL14-SNORA72	ENSG00000179674-ENSG00000207084	intergenic_region	ENSG00000179674-ENSG00000207084	.	MODIFIER	intergenic_region	.	.	.	.	.	.	.	.	.	.	.	.	.	.	.
3	160766929	Sniffles2.INS.6C18M2	N	<INS:144>	INS	INS	144	68.199	245.966	888	868	20	0.0225	known	0.0197	0.0197	low_frequency	0.0685	0.00694	0	0	0	0.0202	0.0696	0.00704	0	0	0	0.302	1	1	1	1	0.309	1	1	1	1	0.0169	0.981	0.667	0.667	0.722	0.00115	0.00148	0.694	confident	GRCh38_notinalldifficultregions	PPM1L	ENSG00000163590	transcript	ENST00000498165.6	protein_coding	MODIFIER	intron_variant	PPM1L	ENSG00000163590	transcript	ENST00000498165.6	protein_coding	MODIFIER	intron_variant	.	.	.	.	.	.	.	.
3	160794005	Sniffles2.INS.6C1AM2	N	<INS:68>	INS	INS	68	71.047	299.365	888	872	16	0.018	known	0.0208	0.0208	low_frequency	0.0726	0.00694	0	0	0	0.0212	0.0738	0.00699	0	0	0	0.0256	1	1	1	1	0.0272	1	1	1	1	0.0169	0.973	0.545	0.545	0.699	0.00119	0.00158	0.673	confident	GRCh38_SimpleRepeat_homopolymer_4to6_slop5;GRCh38_notinalldifficultregions	PPM1L	ENSG00000163590	transcript	ENST00000498165.6	protein_coding	MODIFIER	intron_variant	PPM1L	ENSG00000163590	transcript	ENST00000498165.6	protein_coding	MODIFIER	intron_variant	.	.	.	.	.	.	.	.
3	160803418	Sniffles2.DEL.6C28M2	N	<DEL:-151>	DEL	DEL	-151	61.928	231.545	888	880	8	0.00901	novel	0.549	0.451	common	0.809	0.535	0.58	0.299	0.404	0.553	0.809	0.538	0.58	0.304	0.41	0.012	0.131	0.341	0.358	0.341	0.012	0.132	0.341	0.457	0.342	0.555	0.907	0.908	0.893	0.887	0.355	0.356	0.971	difficult	GRCh38_gclt25orgt65_slop50;GRCh38_AllTandemRepeatsandHomopolymers_slop5;GRCh38_AllTandemRepeats_gt100bp_slop5;GRCh38_allTandemRepeats;GRCh38_SimpleRepeat_homopolymer_4to6_slop5;GRCh38_AllTandemRepeats_201to10000bp_slop5;GRCh38_lowmappabilityall;GRCh38_nonunique_l100_m2_e1;GRCh38_alllowmapandsegdupregions;GRCh38_alldifficultregions	PPM1L	ENSG00000163590	transcript	ENST00000498165.6	protein_coding	MODIFIER	intron_variant	PPM1L	ENSG00000163590	transcript	ENST00000498165.6	protein_coding	MODIFIER	intron_variant	.	.	.	.	.	.	.	.
3	160814592	Sniffles2.INS.6C20M2	N	<INS:53>	INS	INS	53	137.045	229.936	888	867	21	0.0236	novel	0.0113	0.0113	low_frequency	0.0083	0.0208	0.00298	0.0244	0.00292	0.011	0.00644	0.021	0.00307	0.0248	0.00299	1	1	1	1	1	1	1	1	1	1	0.00901	0.982	0.5	0.5	0.632	0.0167	0.0185	0.84	difficult	GRCh38_AllTandemRepeatsandHomopolymers_slop5;GRCh38_AllTandemRepeats_gt100bp_slop5;GRCh38_allTandemRepeats;GRCh38_AllTandemRepeats_201to10000bp_slop5;GRCh38_alldifficultregions	PPM1L	ENSG00000163590	transcript	ENST00000498165.6	protein_coding	MODIFIER	intron_variant	PPM1L	ENSG00000163590	transcript	ENST00000498165.6	protein_coding	MODIFIER	intron_variant	.	.	.	.	.	Open chromatin	.	.
3	160827298	Sniffles2.INS.6C22M2	N	<INS:228>	INS	INS	228	160.316	293.862	888	862	26	0.0293	known	0.00901	0.00901	low_frequency	0.029	0.00694	0	0	0	0.00928	0.0299	0.00709	0	0	0	0.177	1	1	1	1	0.182	1	1	1	1	0.00845	0.992	0.733	0.733	0.754	0.000298	0.000451	0.652	confident	GRCh38_SimpleRepeat_homopolymer_4to6_slop5;GRCh38_notinalldifficultregions	PPM1L	ENSG00000163590	transcript	ENST00000498165.6	protein_coding	MODIFIER	intron_variant	PPM1L	ENSG00000163590	transcript	ENST00000498165.6	protein_coding	MODIFIER	intron_variant	.	.	.	.	.	.	.	.
3	160917388	Sniffles2.INS.6C34M2	N	<INS:323>	INS	INS	323	137.472	343.217	888	868	20	0.0225	known	0.00845	0.00845	low_frequency	0.0311	0	0	0	0	0.00864	0.0323	0	0	0	0	1	1	1	1	1	1	1	1	1	1	0.00788	0.994	0.8	0.8	0.777	0.000396	0.000517	0.731	confident	GRCh38_SimpleRepeat_homopolymer_4to6_slop5;GRCh38_notinalldifficultregions	PPM1L	ENSG00000163590	transcript	ENST00000498165.6	protein_coding	MODIFIER	intron_variant	PPM1L	ENSG00000163590	transcript	ENST00000498165.6	protein_coding	MODIFIER	intron_variant	.	.	.	.	.	.	.	.
3	160944935	Sniffles2.DEL.6C3AM2	N	<DEL:-50>	DEL	DEL	-50	91.364	289.604	888	864	24	0.027	novel	0.0146	0.0146	low_frequency	0.00208	0.0312	0.00595	0.0244	0.0175	0.015	0.00213	0.0321	0.00606	0.0253	0.0181	1	0.00451	1	1	1	1	0.00477	1	1	1	0.00901	0.967	0.167	0.167	0.568	0.0258	0.0281	0.784	difficult	GRCh38_gclt25orgt65_slop50;GRCh38_AllTandemRepeatsandHomopolymers_slop5;GRCh38_SimpleRepeat_diTR_11to50_slop5;GRCh38_AllTandemRepeats_gt100bp_slop5;GRCh38_allTandemRepeats;GRCh38_AllTandemRepeats_201to10000bp_slop5;GRCh38_alldifficultregions	PPM1L	ENSG00000163590	transcript	ENST00000498165.6	protein_coding	MODIFIER	intron_variant	PPM1L	ENSG00000163590	transcript	ENST00000498165.6	protein_coding	MODIFIER	intron_variant	.	.	.	.	.	Open chromatin	.	.
3	160962487	Sniffles2.DEL.6C3EM2	N	<DEL:-5734>	DEL	DEL	-5734	0	0.408	888	869	19	0.0214	known	0.00282	0.00282	rare	0	0.0139	0	0.00305	0	0.00288	0	0.0141	0	0.00312	0	1	1	1	1	1	1	1	1	1	1	0.00225	0.997	0.6	0.6	0.702	0.0039	0.00506	0.703	confident	GRCh38_gclt25orgt65_slop50;GRCh38_AllHomopolymers_gt6bp_imperfectgt10bp_slop5;GRCh38_AllTandemRepeatsandHomopolymers_slop5;GRCh38_SimpleRepeat_diTR_11to50_slop5;GRCh38_allTandemRepeats;GRCh38_SimpleRepeat_homopolymer_7to11_slop5;GRCh38_SimpleRepeat_homopolymer_4to6_slop5;GRCh38_AllTandemRepeats_lt51bp_slop5;GRCh38_SimpleRepeat_imperfecthomopolgt20_slop5;GRCh38_SimpleRepeat_imperfecthomopolgt10_slop5;GRCh38_lowmappabilityall;GRCh38_nonunique_l100_m2_e1;GRCh38_alllowmapandsegdupregions;GRCh38_alldifficultregions;GRCh38_notinalldifficultregions	PPM1L	ENSG00000163590	transcript	ENST00000498165.6	protein_coding	MODIFIER	intron_variant	PPM1L	ENSG00000163590	transcript	ENST00000498165.6	protein_coding	MODIFIER	intron_variant	.	.	.	.	.	Enhancer	.	.
3	160968200	Sniffles2.INS.6C37M2	N	<INS:86>	INS	INS	86	117.7	367.236	888	867	21	0.0236	novel	0.00113	0.00113	rare	0.00208	0	0.00298	0	0	0.00115	0.00212	0	0.00307	0	0	1	1	1	1	1	1	1	1	1	1	0	0.998	0	0	0.039	2.77e-05	0.000181	0.189	confident	GRCh38_notinalldifficultregions	PPM1L	ENSG00000163590	transcript	ENST00000498165.6	protein_coding	MODIFIER	intron_variant	PPM1L	ENSG00000163590	transcript	ENST00000498165.6	protein_coding	MODIFIER	intron_variant	.	.	.	.	.	.	.	.
3	160978760	Sniffles2.DEL.6C3FM2	N	<DEL:-1838>	DEL	DEL	-1838	0.316	1.636	888	866	22	0.0248	known	0.00394	0.00394	rare	0	0.00347	0	0.0122	0.00585	0.00404	0	0.00355	0	0.0124	0.00606	1	1	1	1	1	1	1	1	1	1	0.00113	0.994	0.286	0.286	0.472	0.00804	0.00873	0.843	confident	GRCh38_AllHomopolymers_gt6bp_imperfectgt10bp_slop5;GRCh38_AllTandemRepeats_51to200bp_slop5;GRCh38_AllTandemRepeatsandHomopolymers_slop5;GRCh38_SimpleRepeat_diTR_11to50_slop5;GRCh38_allTandemRepeats;GRCh38_SimpleRepeat_homopolymer_7to11_slop5;GRCh38_SimpleRepeat_homopolymer_4to6_slop5;GRCh38_SimpleRepeat_imperfecthomopolgt10_slop5;GRCh38_alldifficultregions;GRCh38_notinalldifficultregions	PPM1L	ENSG00000163590	transcript	ENST00000498165.6	protein_coding	MODIFIER	intron_variant	PPM1L	ENSG00000163590	transcript	ENST00000498165.6	protein_coding	MODIFIER	intron_variant	.	.	.	.	.	.	.	.
3	161042430	Sniffles2.INS.6C45M2	N	<INS:85>	INS	INS	85	118.606	568.456	888	865	23	0.0259	novel	0.00338	0.00338	rare	0	0	0.00298	0	0.0146	0.00347	0	0	0.00299	0	0.0154	1	1	1	1	1	1	1	1	1	1	0.00225	0.995	0.5	0.5	0.648	0.000312	0.000459	0.604	confident	GRCh38_notinalldifficultregions	PPM1L	ENSG00000163590	transcript	ENST00000498165.6	protein_coding	MODIFIER	intron_variant	PPM1L	ENSG00000163590	transcript	ENST00000498165.6	protein_coding	MODIFIER	intron_variant	.	.	.	.	.	Enhancer	.	.
3	161154943	Sniffles2.INS.6C5BM2	N	<INS:194>	INS	INS	194	219.252	352.302	888	865	23	0.0259	novel	0.00282	0.00282	rare	0.0083	0	0	0	0.00292	0.00289	0.00862	0	0	0	0.00298	1	1	1	1	1	1	1	1	1	1	0.000563	0.993	0	0	0.315	6.45e-05	0.00011	0.602	confident	GRCh38_notinalldifficultregions	NMD3	ENSG00000169251	gene_variant	ENSG00000169251	.	MODIFIER	intragenic_variant	.	.	.	.	.	.	.	.	.	.	.	.	.	.	.
3	161169908	Sniffles2.INS.6C5CM2	N	<INS:71>	INS	INS	71	154.314	363.847	888	861	27	0.0304	novel	0.00113	0.00113	rare	0.00415	0	0	0	0	0.00116	0.00424	0	0	0	0	1	1	1	1	1	1	1	1	1	1	0.000563	0.997	0	0	0.453	7.17e-05	9.69e-05	0.556	confident	GRCh38_SimpleRepeat_homopolymer_4to6_slop5;GRCh38_notinalldifficultregions	NMD3	ENSG00000169251	gene_variant	ENSG00000169251	.	MODIFIER	intragenic_variant	.	.	.	.	.	.	.	.	.	.	.	.	.	.	.
3	161236508	Sniffles2.INV.6C76M2	N	<INV:97>	INV	OTHER	97	148.218	382.304	888	865	23	0.0259	novel	0.00113	0.00113	rare	0.00208	0	0	0.00305	0	0.00116	0.00212	0	0	0.00314	0	1	1	1	1	1	1	1	1	1	1	0.000563	0.997	0	0	0.353	0.000217	0.00277	0.291	confident	GRCh38_AllHomopolymers_gt6bp_imperfectgt10bp_slop5;GRCh38_AllTandemRepeatsandHomopolymers_slop5;GRCh38_SimpleRepeat_homopolymer_4to6_slop5;GRCh38_SimpleRepeat_imperfecthomopolgt10_slop5;GRCh38_alldifficultregions;GRCh38_notinalldifficultregions	NMD3	ENSG00000169251	transcript	ENST00000472947.5	protein_coding	MODIFIER	intron_variant	NMD3	ENSG00000169251	transcript	ENST00000472947.5	protein_coding	MODIFIER	intron_variant	.	.	.	.	.	.	.	.
3	161255000	Sniffles2.DEL.6C6EM2	N	<DEL:-790>	DEL	DEL	-790	218.752	407.812	888	870	18	0.0203	known	0.00113	0.00113	rare	0.00415	0	0	0	0	0.00115	0.0042	0	0	0	0	1	1	1	1	1	1	1	1	1	1	0.00113	1	1	1	0.666	4.61e-05	5.61e-05	0.705	confident	GRCh38_AllHomopolymers_gt6bp_imperfectgt10bp_slop5;GRCh38_AllTandemRepeatsandHomopolymers_slop5;GRCh38_SimpleRepeat_homopolymer_4to6_slop5;GRCh38_SimpleRepeat_imperfecthomopolgt10_slop5;GRCh38_alldifficultregions;GRCh38_notinalldifficultregions	NMD3;NMD3-EEF1GP4	ENSG00000169251;ENSG00000169251-ENSG00000240138	transcript;intergenic_region	ENST00000472947.5;ENSG00000169251-ENSG00000240138	protein_coding;.	MODIFIER;MODIFIER	downstream_gene_variant;intergenic_region	.	.	.	.	.	.	.	.	.	.	.	.	.	.	.
3	161276352	Sniffles2.INS.6C69M2	N	<INS:59>	INS	INS	59	79.749	356.588	888	866	22	0.0248	novel	0.00113	0.00113	rare	0	0.00347	0	0.00305	0	0.00116	0	0.00357	0	0.00311	0	1	1	1	1	1	1	1	1	1	1	0	0.998	0	0	0.131	2.36e-05	0.000321	0.121	confident	GRCh38_notinalldifficultregions	NMD3-EEF1GP4	ENSG00000169251-ENSG00000240138	intergenic_region	ENSG00000169251-ENSG00000240138	.	MODIFIER	intergenic_region	.	.	.	.	.	.	.	.	.	.	.	.	.	.	.
3	161408108	Sniffles2.INS.6C85M2	N	<INS:168>	INS	INS	168	136.051	534.466	888	861	27	0.0304	novel	0.00113	0.00113	rare	0.00208	0	0	0.00305	0	0.00116	0.00216	0	0	0.00314	0	1	1	1	1	1	1	1	1	1	1	0.00113	0.995	0	0	0.643	0.00426	0.00376	0.631	confident	GRCh38_SimpleRepeat_homopolymer_4to6_slop5;GRCh38_notinalldifficultregions	SPTSSB-LINC02067	ENSG00000196542-ENSG00000240567	intergenic_region	ENSG00000196542-ENSG00000240567	.	MODIFIER	intergenic_region	.	.	.	.	.	.	.	.	.	.	.	.	Open chromatin	.	.
3	161438918	Sniffles2.INS.6C86M2	N	<INS:64>	INS	INS	64	74.879	188.118	888	868	20	0.0225	known	0.0693	0.0693	common	0.0539	0.0417	0.0327	0.0213	0.196	0.0697	0.0534	0.0422	0.0303	0.0217	0.202	1	0.017	1	1	0.809	1	0.0174	1	1	1	0.0664	0.979	0.895	0.895	0.899	0.023	0.0252	0.908	confident	GRCh38_notinalldifficultregions	LINC02067	ENSG00000240567	transcript	ENST00000473595.1	pseudogene	MODIFIER	intron_variant	.	.	.	.	.	.	.	.	.	.	.	.	.	.	.
3	161516043	Sniffles2.INS.6C96M2	N	<INS:78>	INS	INS	78	75.799	278.201	888	872	16	0.018	novel	0.027	0.027	low_frequency	0.0498	0.0243	0.00298	0.0183	0.0292	0.0275	0.0513	0.0248	0.00303	0.0184	0.0296	1	1	1	1	1	1	1	1	1	1	0.00676	0.932	0	0	0.32	0.00894	0.0183	0.377	difficult	GRCh38_AllTandemRepeatsandHomopolymers_slop5;GRCh38_AllTandemRepeats_gt100bp_slop5;GRCh38_allTandemRepeats;GRCh38_AllTandemRepeats_201to10000bp_slop5;GRCh38_satellites_slop5;GRCh38_alldifficultregions	OTOL1-ENSG00000288087	ENSG00000182447-ENSG00000288087	intergenic_region	ENSG00000182447-ENSG00000288087	.	MODIFIER	intergenic_region	.	.	.	.	.	.	.	.	.	.	.	.	.	.	.
3	161517086	Sniffles2.INS.6C97M2	N	<INS:73>	INS	INS	73	46.851	317.495	888	875	13	0.0146	novel	0.0214	0.0214	low_frequency	0.0477	0	0.00298	0.0244	0.0175	0.0217	0.0489	0	0.00303	0.0245	0.0177	0.424	1	1	1	1	0.432	1	1	1	1	0.00957	0.939	0	0	0.397	0.00734	0.0134	0.421	difficult	GRCh38_AllTandemRepeatsandHomopolymers_slop5;GRCh38_AllTandemRepeats_gt100bp_slop5;GRCh38_allTandemRepeats;GRCh38_SimpleRepeat_homopolymer_4to6_slop5;GRCh38_AllTandemRepeats_201to10000bp_slop5;GRCh38_satellites_slop5;GRCh38_alldifficultregions	OTOL1-ENSG00000288087	ENSG00000182447-ENSG00000288087	intergenic_region	ENSG00000182447-ENSG00000288087	.	MODIFIER	intergenic_region	.	.	.	.	.	.	.	.	.	.	.	.	.	.	.
3	161517248	Sniffles2.DEL.6C9DM2	N	<DEL:-145>	DEL	DEL	-145	107.668	168.298	888	866	22	0.0248	novel	0.00394	0.00394	rare	0.0104	0.00347	0	0.00305	0	0.00404	0.0108	0.00352	0	0.00309	0	1	1	1	1	1	1	1	1	1	1	0.00225	0.988	0	0	0.584	0.000826	0.00124	0.484	difficult	GRCh38_AllTandemRepeatsandHomopolymers_slop5;GRCh38_AllTandemRepeats_gt100bp_slop5;GRCh38_allTandemRepeats;GRCh38_SimpleRepeat_homopolymer_4to6_slop5;GRCh38_AllTandemRepeats_201to10000bp_slop5;GRCh38_satellites_slop5;GRCh38_alldifficultregions	OTOL1-ENSG00000288087	ENSG00000182447-ENSG00000288087	intergenic_region	ENSG00000182447-ENSG00000288087	.	MODIFIER	intergenic_region	.	.	.	.	.	.	.	.	.	.	.	.	.	.	.
3	161528925	Sniffles2.DEL.6CA0M2	N	<DEL:-335>	DEL	DEL	-335	130.034	178.949	888	884	4	0.00451	known	0.582	0.418	common	0.714	0.521	0.387	0.494	0.725	0.585	0.717	0.524	0.389	0.497	0.725	0.0267	0.508	0.871	0.534	0.25	0.0381	0.615	0.871	0.638	0.25	0.578	0.923	0.917	0.921	0.904	0.525	0.523	0.961	confident	GRCh38_gclt25orgt65_slop50;GRCh38_AllHomopolymers_gt6bp_imperfectgt10bp_slop5;GRCh38_AllTandemRepeatsandHomopolymers_slop5;GRCh38_SimpleRepeat_homopolymer_gt11_slop5;GRCh38_SimpleRepeat_homopolymer_gt20_slop5;GRCh38_SimpleRepeat_homopolymer_4to6_slop5;GRCh38_SimpleRepeat_imperfecthomopolgt20_slop5;GRCh38_SimpleRepeat_imperfecthomopolgt10_slop5;GRCh38_lowmappabilityall;GRCh38_nonunique_l100_m2_e1;GRCh38_nonunique_l250_m0_e0;GRCh38_alllowmapandsegdupregions;GRCh38_alldifficultregions;GRCh38_notinalldifficultregions	OTOL1-ENSG00000288087	ENSG00000182447-ENSG00000288087	intergenic_region	ENSG00000182447-ENSG00000288087	.	MODIFIER	intergenic_region	.	.	.	.	.	.	.	.	.	.	.	.	CTCF Binding Site	.	.
3	161637524	Sniffles2.DEL.6CB4M2	N	<DEL:-53>	DEL	DEL	-53	60.986	330.341	888	867	21	0.0236	novel	0.00113	0.00113	rare	0	0	0	0.00305	0.00292	0.00115	0	0	0	0.00309	0.00303	1	1	1	1	1	1	1	1	1	1	0.000563	0.997	0	0	0.381	4.92e-05	0.000692	0.181	confident	GRCh38_SimpleRepeat_homopolymer_4to6_slop5;GRCh38_notinalldifficultregions	ENSG00000288087	ENSG00000288087	transcript	ENST00000665274.1	pseudogene	MODIFIER	intron_variant	.	.	.	.	.	.	.	.	.	.	.	.	Enhancer	.	.
3	161638342	Sniffles2.INS.6CAEM2	N	<INS:321>	INS	INS	321	141.42	302.479	888	862	26	0.0293	known	0.013	0.013	low_frequency	0.0124	0.0243	0.00298	0.00305	0.0234	0.0133	0.0128	0.025	0.00309	0.00309	0.0245	1	0.0719	1	1	1	1	0.0739	1	1	1	0.00957	0.985	0.545	0.545	0.728	0.00422	0.00447	0.911	confident	GRCh38_notinalldifficultregions	ENSG00000288087	ENSG00000288087	transcript	ENST00000665274.1	pseudogene	MODIFIER	intron_variant	.	.	.	.	.	.	.	.	.	.	.	.	.	.	.
3	161690808	Sniffles2.INS.6CAFM2	N	<INS:83>	INS	INS	83	150.665	377.151	888	870	18	0.0203	novel	0.00901	0.00901	low_frequency	0.00208	0	0.0179	0	0.0263	0.0092	0.00211	0	0.0182	0	0.027	1	1	0.0444	1	0.0032	1	1	0.0452	1	0.00336	0.00732	0.99	0.538	0.538	0.744	0.000594	0.00127	0.448	difficult	GRCh38_gclt25orgt65_slop50;GRCh38_AllTandemRepeatsandHomopolymers_slop5;GRCh38_allTandemRepeats;GRCh38_AllTandemRepeats_lt51bp_slop5;GRCh38_SimpleRepeat_diTR_51to200_slop5;GRCh38_alldifficultregions	ENSG00000288087	ENSG00000288087	transcript	ENST00000665274.1	pseudogene	MODIFIER	intron_variant	.	.	.	.	.	.	.	.	.	.	.	.	.	.	.
3	161694034	Sniffles2.INS.6CB0M2	N	<INS:64>	INS	INS	64	113.309	336.033	888	864	24	0.027	novel	0.00113	0.00113	rare	0.00415	0	0	0	0	0.00116	0.00426	0	0	0	0	1	1	1	1	1	1	1	1	1	1	0	0.998	0	0	0.127	1.02e-06	2.39e-05	0.0738	difficult	GRCh38_AllTandemRepeats_51to200bp_slop5;GRCh38_AllTandemRepeatsandHomopolymers_slop5;GRCh38_AllTandemRepeats_gt100bp_slop5;GRCh38_allTandemRepeats;GRCh38_SimpleRepeat_quadTR_20to50_slop5;GRCh38_alldifficultregions	ENSG00000288087	ENSG00000288087	transcript	ENST00000665274.1	pseudogene	MODIFIER	intron_variant	.	.	.	.	.	.	.	.	.	.	.	.	.	.	.
3	161699519	Sniffles2.INS.6CBBM2	N	<INS:113>	INS	INS	113	130.158	484.729	888	869	19	0.0214	novel	0.00113	0.00113	rare	0.00208	0.00347	0	0	0	0.00115	0.00211	0.0035	0	0	0	1	1	1	1	1	1	1	1	1	1	0	0.998	0	0	0.0726	1.64e-05	0.000192	0.135	confident	GRCh38_notinalldifficultregions	ENSG00000288087	ENSG00000288087	transcript	ENST00000665274.1	pseudogene	MODIFIER	intron_variant	.	.	.	.	.	.	.	.	.	.	.	.	.	.	.
3	161703910	Sniffles2.INS.6CBCM2	N	<INS:114>	INS	INS	114	106.153	94.884	888	867	21	0.0236	novel	0.0946	0.0946	common	0.315	0.0208	0.00595	0.0244	0	0.0963	0.32	0.0213	0.0061	0.025	0	0.456	1	1	1	1	0.454	1	1	1	1	0.089	0.892	0.571	0.571	0.691	0.0231	0.0242	0.771	difficult	GRCh38_AllTandemRepeatsandHomopolymers_slop5;GRCh38_AllTandemRepeats_gt100bp_slop5;GRCh38_allTandemRepeats;GRCh38_AllTandemRepeats_201to10000bp_slop5;GRCh38_alldifficultregions	ENSG00000288087	ENSG00000288087	transcript	ENST00000665274.1	pseudogene	MODIFIER	intron_variant	.	.	.	.	.	.	.	.	.	.	.	.	Open chromatin	.	.
3	161761340	Sniffles2.INS.6CBFM2	N	<INS:208>	INS	INS	208	151.147	398.113	888	864	24	0.027	known	0.00282	0.00282	rare	0.0104	0	0	0	0	0.00289	0.0108	0	0	0	0	1	1	1	1	1	1	1	1	1	1	0.000563	0.993	0	0	0.292	0.000215	0.000423	0.37	confident	GRCh38_SimpleRepeat_homopolymer_4to6_slop5;GRCh38_notinalldifficultregions	ENSG00000288087-ENSG00000240354	ENSG00000288087-ENSG00000240354	intergenic_region	ENSG00000288087-ENSG00000240354	.	MODIFIER	intergenic_region	.	.	.	.	.	.	.	.	.	.	.	.	.	.	.
3	161768984	Sniffles2.INS.6CC0M2	N	<INS:221>	INS	INS	221	134.007	363.448	888	862	26	0.0293	known	0.00563	0.00563	low_frequency	0.0187	0	0	0	0.00292	0.0058	0.0196	0	0	0	0.00298	0.0732	1	1	1	1	0.0766	1	1	1	1	0.00338	0.991	0.333	0.333	0.541	0.000438	0.000741	0.525	difficult	GRCh38_AllHomopolymers_gt6bp_imperfectgt10bp_slop5;GRCh38_AllTandemRepeatsandHomopolymers_slop5;GRCh38_SimpleRepeat_homopolymer_7to11_slop5;GRCh38_alldifficultregions	ENSG00000288087-ENSG00000240354	ENSG00000288087-ENSG00000240354	intergenic_region	ENSG00000288087-ENSG00000240354	.	MODIFIER	intergenic_region	.	.	.	.	.	.	.	.	.	.	.	.	.	.	.
3	161786153	Sniffles2.INS.6CC2M2	N	<INS:243>	INS	INS	243	153.687	391.004	888	861	27	0.0304	known	0.00282	0.00282	rare	0.0104	0	0	0	0	0.0029	0.0107	0	0	0	0	1	1	1	1	1	1	1	1	1	1	0.00169	0.993	0.2	0.2	0.546	0.000333	0.000542	0.492	confident	GRCh38_notinalldifficultregions	ENSG00000288087-ENSG00000240354	ENSG00000288087-ENSG00000240354	intergenic_region	ENSG00000288087-ENSG00000240354	.	MODIFIER	intergenic_region	.	.	.	.	.	.	.	.	.	.	.	.	Enhancer	.	.
3	161792115	Sniffles2.DEL.6CC9M2	N	<DEL:-53>	DEL	DEL	-53	70.248	290.735	888	867	21	0.0236	known	0.0473	0.0473	low_frequency	0.164	0.00694	0	0	0.00877	0.0484	0.168	0.00694	0	0	0.00909	0.0555	1	1	1	1	0.0579	1	1	1	1	0.0473	0.957	0.74	0.74	0.751	0.00376	0.00533	0.621	confident	GRCh38_SimpleRepeat_homopolymer_4to6_slop5;GRCh38_notinalldifficultregions	ENSG00000288087-ENSG00000240354	ENSG00000288087-ENSG00000240354	intergenic_region	ENSG00000288087-ENSG00000240354	.	MODIFIER	intergenic_region	.	.	.	.	.	.	.	.	.	.	.	.	.	.	.
3	161840661	Sniffles2.DEL.6CD6M2	N	<DEL:-58>	DEL	DEL	-58	39.641	319.812	888	876	12	0.0135	novel	0.203	0.203	common	0.102	0.111	0.339	0.201	0.292	0.205	0.102	0.114	0.341	0.202	0.291	1	0.218	0.493	1	0.855	1	0.216	0.492	1	0.853	0.199	0.865	0.76	0.76	0.661	0.199	0.203	0.792	difficult	GRCh38_gclt25orgt65_slop50;GRCh38_AllTandemRepeatsandHomopolymers_slop5;GRCh38_AllTandemRepeats_gt100bp_slop5;GRCh38_allTandemRepeats;GRCh38_AllTandemRepeats_201to10000bp_slop5;GRCh38_lowmappabilityall;GRCh38_nonunique_l100_m2_e1;GRCh38_chainSelf;GRCh38_alllowmapandsegdupregions;GRCh38_alldifficultregions	ENSG00000240354-TOMM22P6	ENSG00000240354-ENSG00000241874	intergenic_region	ENSG00000240354-ENSG00000241874	.	MODIFIER	intergenic_region	.	.	.	.	.	.	.	.	.	.	.	.	.	.	.
3	161887242	Sniffles2.DEL.6CD7M2	N	<DEL:-204>	DEL	DEL	-204	97.483	173.825	888	864	24	0.027	novel	0.0906	0.0906	common	0.12	0.135	0.0268	0.149	0.0175	0.0932	0.122	0.137	0.0276	0.152	0.0188	0.127	1	1	0.365	1	0.132	1	1	0.373	1	0.0861	0.948	0.797	0.797	0.81	0.125	0.126	0.917	difficult	GRCh38_gclt25orgt65_slop50;GRCh38_AllTandemRepeatsandHomopolymers_slop5;GRCh38_SimpleRepeat_diTR_11to50_slop5;GRCh38_AllTandemRepeats_gt100bp_slop5;GRCh38_allTandemRepeats;GRCh38_AllTandemRepeats_201to10000bp_slop5;GRCh38_alldifficultregions	ENSG00000240354-TOMM22P6	ENSG00000240354-ENSG00000241874	intergenic_region	ENSG00000240354-ENSG00000241874	.	MODIFIER	intergenic_region	.	.	.	.	.	.	.	.	.	.	.	.	.	.	.
3	161917724	Sniffles2.DEL.6CE3M2	N	<DEL:-179>	DEL	DEL	-179	64.274	179.867	888	878	10	0.0113	known	0.393	0.393	common	0.342	0.486	0.5	0.326	0.345	0.396	0.346	0.49	0.503	0.325	0.348	0.0623	0.0974	0.0652	0.86	0.736	0.062	0.132	0.0881	0.858	0.735	0.396	0.956	0.959	0.959	0.953	0.325	0.324	0.973	confident	GRCh38_AllTandemRepeats_51to200bp_slop5;GRCh38_AllTandemRepeatsandHomopolymers_slop5;GRCh38_SimpleRepeat_diTR_11to50_slop5;GRCh38_allTandemRepeats;GRCh38_AllTandemRepeats_lt51bp_slop5;GRCh38_allOtherDifficultregions;GRCh38_gnomAD_InbreedingCoeff_slop1bp_merge1000bp;GRCh38_alldifficultregions;GRCh38_notinalldifficultregions	ENSG00000240354-TOMM22P6	ENSG00000240354-ENSG00000241874	intergenic_region	ENSG00000240354-ENSG00000241874	.	MODIFIER	intergenic_region	.	.	.	.	.	.	.	.	.	.	.	.	.	.	.
3	161999622	Sniffles2.INS.6CF2M2	N	<INS:195>	INS	INS	195	169.609	405.063	888	858	30	0.0338	known	0.00225	0.00225	rare	0	0.0139	0	0	0	0.00233	0	0.0146	0	0	0	1	1	1	1	1	1	1	1	1	1	0.00169	0.994	0	0	0.598	0.00672	0.00767	0.821	difficult	GRCh38_gclt25orgt65_slop50;GRCh38_alldifficultregions	ENSG00000240354-TOMM22P6	ENSG00000240354-ENSG00000241874	intergenic_region	ENSG00000240354-ENSG00000241874	.	MODIFIER	intergenic_region	.	.	.	.	.	.	.	.	.	.	.	.	.	.	.
3	162054304	Sniffles2.INS.6CF3M2	N	<INS:162>	INS	INS	162	117.552	442.394	888	861	27	0.0304	novel	0.00338	0.00338	rare	0.0124	0	0	0	0	0.00348	0.013	0	0	0	0	0.031	1	1	1	1	0.0323	1	1	1	1	0.00394	0.989	0.2	0.2	0.592	0.000334	0.0005	0.537	confident	GRCh38_SimpleRepeat_homopolymer_4to6_slop5;GRCh38_notinalldifficultregions	ENSG00000240354-TOMM22P6	ENSG00000240354-ENSG00000241874	intergenic_region	ENSG00000240354-ENSG00000241874	.	MODIFIER	intergenic_region	.	.	.	.	.	.	.	.	.	.	.	.	.	.	.
3	162084612	Sniffles2.INS.6CF5M2	N	<INS:104>	INS	INS	104	132.362	361.813	888	863	25	0.0282	novel	0.00338	0.00338	rare	0.00415	0.00347	0	0.00915	0	0.00348	0.00429	0.00355	0	0.00949	0	1	1	1	1	1	1	1	1	1	1	0.00282	0.997	0.667	0.667	0.703	0.00816	0.00807	0.967	confident	GRCh38_notinalldifficultregions	ENSG00000240354-TOMM22P6	ENSG00000240354-ENSG00000241874	intergenic_region	ENSG00000240354-ENSG00000241874	.	MODIFIER	intergenic_region	.	.	.	.	.	.	.	.	.	.	.	.	.	.	.
3	162096123	Sniffles2.INS.6CF6M2	N	<INS:54>	INS	INS	54	42.242	54.865	888	873	15	0.0169	novel	0.232	0.232	common	0.313	0.219	0.0655	0.338	0.193	0.235	0.314	0.22	0.0679	0.342	0.196	0.368	0.468	0.144	0.224	0.459	0.367	0.467	0.153	0.222	0.464	0.224	0.921	0.837	0.837	0.912	0.338	0.336	0.951	difficult	GRCh38_gclt25orgt65_slop50;GRCh38_AllTandemRepeatsandHomopolymers_slop5;GRCh38_allTandemRepeats;GRCh38_AllTandemRepeats_lt51bp_slop5;GRCh38_SimpleRepeat_quadTR_20to50_slop5;GRCh38_alldifficultregions	ENSG00000240354-TOMM22P6	ENSG00000240354-ENSG00000241874	intergenic_region	ENSG00000240354-ENSG00000241874	.	MODIFIER	intergenic_region	.	.	.	.	.	.	.	.	.	.	.	.	.	.	.
3	162100238	Sniffles2.DEL.6CFFM2	N	<DEL:-109>	DEL	DEL	-109	100.574	419.207	888	871	17	0.0191	known	0.113	0.113	common	0.0228	0.108	0.0179	0.302	0.155	0.115	0.0234	0.108	0.0184	0.308	0.157	1	0.0595	1	0.46	0.562	1	0.0608	1	0.578	0.566	0.11	0.979	0.92	0.92	0.954	0.28	0.28	0.969	confident	GRCh38_SimpleRepeat_homopolymer_4to6_slop5;GRCh38_notinalldifficultregions	ENSG00000240354-TOMM22P6	ENSG00000240354-ENSG00000241874	intergenic_region	ENSG00000240354-ENSG00000241874	.	MODIFIER	intergenic_region	.	.	.	.	.	.	.	.	.	.	.	.	.	.	.
3	162124327	Sniffles2.INS.6CFEM2	N	<INS:110>	INS	INS	110	121.17	462.356	888	856	32	0.036	novel	0.00169	0.00169	rare	0.00208	0	0	0.00305	0.00292	0.00175	0.00216	0	0	0.00318	0.00303	1	1	1	1	1	1	1	1	1	1	0.00113	0.994	0	0	0.587	8.19e-05	0.000302	0.303	confident	GRCh38_notinalldifficultregions	ENSG00000240354-TOMM22P6	ENSG00000240354-ENSG00000241874	intergenic_region	ENSG00000240354-ENSG00000241874	.	MODIFIER	intergenic_region	.	.	.	.	.	.	.	.	.	.	.	.	.	.	.
3	162187416	Sniffles2.INV.6D06M2	N	<INV:99>	INV	OTHER	99	134.74	431.723	888	858	30	0.0338	novel	0.00113	0.00113	rare	0.00208	0	0	0	0.00292	0.00117	0.00215	0	0	0	0.00301	1	1	1	1	1	1	1	1	1	1	0.000563	0.997	0	0	0.432	4.81e-05	0.000111	0.389	difficult	GRCh38_SimpleRepeat_homopolymer_4to6_slop5;GRCh38_lowmappabilityall;GRCh38_nonunique_l100_m2_e1;GRCh38_alllowmapandsegdupregions;GRCh38_alldifficultregions	ENSG00000240354-TOMM22P6	ENSG00000240354-ENSG00000241874	intergenic_region	ENSG00000240354-ENSG00000241874	.	MODIFIER	intergenic_region	.	.	.	.	.	.	.	.	.	.	.	.	.	.	.
3	162199817	Sniffles2.INS.6D0FM2	N	<INS:2971>	INS	INS	2971	165.058	295.195	888	837	51	0.0574	known	0.00451	0.00451	rare	0.00208	0.00347	0	0.00915	0.00877	0.00478	0.00229	0.00355	0	0.00968	0.00932	1	1	1	1	1	1	1	1	1	1	0.00225	0.986	0	0	0.615	0.00934	0.0119	0.776	difficult	GRCh38_gclt25orgt65_slop50;GRCh38_AllTandemRepeatsandHomopolymers_slop5;GRCh38_AllTandemRepeats_gt100bp_slop5;GRCh38_allTandemRepeats;GRCh38_AllTandemRepeats_201to10000bp_slop5;GRCh38_alldifficultregions	ENSG00000240354-TOMM22P6	ENSG00000240354-ENSG00000241874	intergenic_region	ENSG00000240354-ENSG00000241874	.	MODIFIER	intergenic_region	.	.	.	.	.	.	.	.	.	.	.	.	Open chromatin	.	.
3	162201216	Sniffles2.INS.6D13M2	N	<INS:2974>	INS	INS	2974	107.836	343.284	888	844	44	0.0495	known	0.00113	0.00113	rare	0.00208	0	0	0	0.00292	0.00119	0.00223	0	0	0	0.00305	1	1	1	1	1	1	1	1	1	1	0	0.998	0	0	0.137	2.05e-05	0.000622	0.176	confident	GRCh38_notinalldifficultregions	ENSG00000240354-TOMM22P6	ENSG00000240354-ENSG00000241874	intergenic_region	ENSG00000240354-ENSG00000241874	.	MODIFIER	intergenic_region	.	.	.	.	.	.	.	.	.	.	.	.	.	.	.
3	162202361	Sniffles2.INS.6D12M2	N	<INS:2978>	INS	INS	2978	98.563	216.432	888	837	51	0.0574	known	0.00225	0.00225	rare	0.00208	0	0	0.0061	0.00292	0.00239	0.00227	0	0	0.00649	0.00307	1	1	1	1	1	1	1	1	1	1	0.00169	0.992	0	0	0.617	0.00963	0.0113	0.776	confident	GRCh38_SimpleRepeat_homopolymer_4to6_slop5;GRCh38_notinalldifficultregions	ENSG00000240354-TOMM22P6	ENSG00000240354-ENSG00000241874	intergenic_region	ENSG00000240354-ENSG00000241874	.	MODIFIER	intergenic_region	.	.	.	.	.	.	.	.	.	.	.	.	.	.	.
3	162202384	Sniffles2.INS.6D14M2	N	<INS:5963>	INS	INS	5963	32.403	170.293	888	854	34	0.0383	known	0.00113	0.00113	rare	0.00415	0	0	0	0	0.00117	0.00442	0	0	0	0	1	1	1	1	1	1	1	1	1	1	0.00169	0.994	0	0	0.765	0.000103	0.000129	0.764	confident	GRCh38_notinalldifficultregions	ENSG00000240354-TOMM22P6	ENSG00000240354-ENSG00000241874	intergenic_region	ENSG00000240354-ENSG00000241874	.	MODIFIER	intergenic_region	.	.	.	.	.	.	.	.	.	.	.	.	.	.	.
3	162309653	Sniffles2.DEL.6D25M2	N	<DEL:-54>	DEL	DEL	-54	35.92	213.149	888	862	26	0.0293	novel	0.213	0.213	common	0.0851	0.354	0.316	0.274	0.117	0.219	0.088	0.359	0.319	0.282	0.123	0.391	0.47	0.283	0.844	0.0578	0.397	0.584	0.285	0.845	0.0693	0.222	0.902	0.849	0.849	0.827	0.271	0.272	0.954	difficult	GRCh38_AllTandemRepeats_51to200bp_slop5;GRCh38_AllTandemRepeatsandHomopolymers_slop5;GRCh38_SimpleRepeat_diTR_11to50_slop5;GRCh38_allTandemRepeats;GRCh38_alldifficultregions	ENSG00000240354-TOMM22P6	ENSG00000240354-ENSG00000241874	intergenic_region	ENSG00000240354-ENSG00000241874	.	MODIFIER	intergenic_region	.	.	.	.	.	.	.	.	.	.	.	.	.	.	.
3	162309659	Sniffles2.INS.6D1BM2	N	<INS:122>	INS	INS	122	93.833	63.912	888	883	5	0.00563	novel	0.547	0.453	common	0.519	0.531	0.533	0.585	0.579	0.549	0.519	0.535	0.533	0.585	0.583	0.0939	0.408	0.00874	0.000392	0.00468	0.07	0.401	0.00874	0.000392	0.00424	0.559	0.693	0.66	0.686	0.717	0.615	0.6	0.827	difficult	GRCh38_AllTandemRepeats_51to200bp_slop5;GRCh38_AllTandemRepeatsandHomopolymers_slop5;GRCh38_allTandemRepeats;GRCh38_alldifficultregions	ENSG00000240354-TOMM22P6	ENSG00000240354-ENSG00000241874	intergenic_region	ENSG00000240354-ENSG00000241874	.	MODIFIER	intergenic_region	.	.	.	.	.	.	.	.	.	.	.	.	.	.	.
3	162318835	Sniffles2.DEL.6D26M2	N	<DEL:-66>	DEL	DEL	-66	70.211	196.045	888	868	20	0.0225	novel	0.0664	0.0664	common	0.027	0.0938	0.0804	0.116	0.038	0.068	0.0278	0.0944	0.0813	0.12	0.0392	1	0.352	0.603	1	0.211	1	0.355	0.603	1	0.217	0.0586	0.891	0.487	0.487	0.624	0.121	0.124	0.741	difficult	GRCh38_gclt25orgt65_slop50;GRCh38_AllTandemRepeatsandHomopolymers_slop5;GRCh38_AllTandemRepeats_gt100bp_slop5;GRCh38_allTandemRepeats;GRCh38_AllTandemRepeats_201to10000bp_slop5;GRCh38_chainSelf;GRCh38_alldifficultregions	ENSG00000240354-TOMM22P6	ENSG00000240354-ENSG00000241874	intergenic_region	ENSG00000240354-ENSG00000241874	.	MODIFIER	intergenic_region	.	.	.	.	.	.	.	.	.	.	.	.	Open chromatin	.	.
3	162319251	Sniffles2.INS.6D1DM2	N	<INS:80>	INS	INS	80	116.539	233.497	888	882	6	0.00676	novel	0.561	0.439	common	0.672	0.462	0.444	0.552	0.611	0.564	0.672	0.465	0.446	0.559	0.612	8.3e-10	0.0669	0.639	0.000854	0.00211	8.3e-10	0.0642	0.534	0.000414	0.00221	0.573	0.591	0.587	0.582	0.624	0.604	0.59	0.76	difficult	GRCh38_gclt25orgt65_slop50;GRCh38_AllTandemRepeatsandHomopolymers_slop5;GRCh38_AllTandemRepeats_gt100bp_slop5;GRCh38_allTandemRepeats;GRCh38_AllTandemRepeats_201to10000bp_slop5;GRCh38_chainSelf;GRCh38_alldifficultregions	ENSG00000240354-TOMM22P6	ENSG00000240354-ENSG00000241874	intergenic_region	ENSG00000240354-ENSG00000241874	.	MODIFIER	intergenic_region	.	.	.	.	.	.	.	.	.	.	.	.	.	.	.
3	162402120	Sniffles2.INV.6D35M2	N	<INV:137>	INV	OTHER	137	185.852	300.09	888	857	31	0.0349	novel	0.00169	0.00169	rare	0	0	0.00595	0	0.00292	0.00175	0	0	0.0061	0	0.00298	1	1	1	1	1	1	1	1	1	1	0.000563	0.995	0	0	0.301	7.17e-06	0.000237	0.105	confident	GRCh38_ancestry_Neanderthal;GRCh38_gclt25orgt65_slop50;GRCh38_AllHomopolymers_gt6bp_imperfectgt10bp_slop5;GRCh38_AllTandemRepeatsandHomopolymers_slop5;GRCh38_SimpleRepeat_homopolymer_7to11_slop5;GRCh38_SimpleRepeat_homopolymer_4to6_slop5;GRCh38_alldifficultregions;GRCh38_notinalldifficultregions	ENSG00000240354-TOMM22P6	ENSG00000240354-ENSG00000241874	intergenic_region	ENSG00000240354-ENSG00000241874	.	MODIFIER	intergenic_region	.	.	.	.	.	.	.	.	.	.	.	.	.	.	.
3	162410162	Sniffles2.DEL.6D30M2	N	<DEL:-15318>	DEL	DEL	-15318	59.512	2.413	888	856	32	0.036	known	0.0304	0.0304	low_frequency	0.00415	0.059	0	0.0793	0.0263	0.031	0.00435	0.0616	0	0.0781	0.0276	1	0.000353	1	6.98e-05	3.21e-05	1	0.000418	1	4.51e-05	3.71e-05	0.0236	0.947	0.317	0.317	0.569	0.0683	0.0693	0.683	confident	GRCh38_ancestry_Neanderthal;GRCh38_gclt25orgt65_slop50;GRCh38_AllHomopolymers_gt6bp_imperfectgt10bp_slop5;GRCh38_AllTandemRepeats_51to200bp_slop5;GRCh38_AllTandemRepeatsandHomopolymers_slop5;GRCh38_SimpleRepeat_triTR_15to50_slop5;GRCh38_SimpleRepeat_diTR_11to50_slop5;GRCh38_allTandemRepeats;GRCh38_SimpleRepeat_homopolymer_7to11_slop5;GRCh38_SimpleRepeat_homopolymer_4to6_slop5;GRCh38_AllTandemRepeats_lt51bp_slop5;GRCh38_SimpleRepeat_quadTR_20to50_slop5;GRCh38_SimpleRepeat_imperfecthomopolgt10_slop5;GRCh38_lowmappabilityall;GRCh38_nonunique_l100_m2_e1;GRCh38_nonunique_l250_m0_e0;GRCh38_alllowmapandsegdupregions;GRCh38_alldifficultregions;GRCh38_notinalldifficultregions	ENSG00000240354-TOMM22P6	ENSG00000240354-ENSG00000241874	intergenic_region	ENSG00000240354-ENSG00000241874	.	MODIFIER	intergenic_region	.	.	.	.	.	.	.	Visceral_adipose_tissue/subcutaneous_adipose_tissue_ratio	5e-06	.	LOC131149	22589738	.	.	.
3	162430645	Sniffles2.INS.6D2EM2	N	<INS:2580>	INS	INS	2580	6.082	5.16	888	851	37	0.0417	novel	0.00957	0.00957	low_frequency	0.0332	0.00347	0	0	0	0.00999	0.0354	0.00355	0	0	0	2.97e-12	1	1	1	1	4.69e-12	1	1	1	1	0.0045	0.99	0.2	0.2	0.74	0.000478	0.00064	0.622	confident	GRCh38_ancestry_Neanderthal;GRCh38_notinalldifficultregions	ENSG00000240354-TOMM22P6	ENSG00000240354-ENSG00000241874	intergenic_region	ENSG00000240354-ENSG00000241874	.	MODIFIER	intergenic_region	.	.	.	.	.	.	.	.	.	.	.	.	.	.	.
3	162437231	Sniffles2.DEL.6D32M2	N	<DEL:-52>	DEL	DEL	-52	84.324	219.429	888	863	25	0.0282	novel	0.018	0.018	low_frequency	0.0539	0.00347	0	0.0152	0	0.0185	0.0558	0.00357	0	0.0154	0	1	1	1	1	1	1	1	1	1	1	0.0146	0.98	0.562	0.562	0.687	0.0138	0.0118	0.805	difficult	GRCh38_ancestry_Neanderthal;GRCh38_AllTandemRepeatsandHomopolymers_slop5;GRCh38_AllTandemRepeats_gt100bp_slop5;GRCh38_allTandemRepeats;GRCh38_SimpleRepeat_homopolymer_4to6_slop5;GRCh38_AllTandemRepeats_201to10000bp_slop5;GRCh38_alldifficultregions	ENSG00000240354-TOMM22P6	ENSG00000240354-ENSG00000241874	intergenic_region	ENSG00000240354-ENSG00000241874	.	MODIFIER	intergenic_region	.	.	.	.	.	.	.	.	.	.	.	.	.	.	.
3	162494420	Sniffles2.INS.6D44M2	N	<INS:102>	INS	INS	102	105.691	423.62	888	859	29	0.0327	known	0.00113	0.00113	rare	0	0	0.00298	0	0.00292	0.00116	0	0	0.00307	0	0.00303	1	1	1	1	1	1	1	1	1	1	0.000563	0.997	0	0	0.544	1.33e-05	7.45e-05	0.2	confident	GRCh38_notinalldifficultregions	TOMM22P6-ENSG00000243044	ENSG00000241874-ENSG00000243044	intergenic_region	ENSG00000241874-ENSG00000243044	.	MODIFIER	intergenic_region	.	.	.	.	.	.	.	.	.	.	.	.	.	.	.
3	162495920	Sniffles2.DEL.6D34M2	N	<DEL:-21889>	DEL	DEL	-21889	2.774	3.104	888	853	35	0.0394	known	0.0479	0.0479	low_frequency	0	0	0.244	0.00305	0.00585	0.0481	0	0	0.247	0.00311	0.00621	1	1	4.42e-14	1	1	1	1	5.9e-15	1	1	0.0428	0.928	0.304	0.304	0.581	0.00458	0.00669	0.469	confident	GRCh38_gclt25orgt65_slop50;GRCh38_AllHomopolymers_gt6bp_imperfectgt10bp_slop5;GRCh38_AllTandemRepeats_51to200bp_slop5;GRCh38_AllTandemRepeatsandHomopolymers_slop5;GRCh38_SimpleRepeat_homopolymer_gt11_slop5;GRCh38_SimpleRepeat_triTR_15to50_slop5;GRCh38_SimpleRepeat_homopolymer_gt20_slop5;GRCh38_SimpleRepeat_diTR_11to50_slop5;GRCh38_allTandemRepeats;GRCh38_SimpleRepeat_homopolymer_7to11_slop5;GRCh38_SimpleRepeat_homopolymer_4to6_slop5;GRCh38_AllTandemRepeats_lt51bp_slop5;GRCh38_SimpleRepeat_imperfecthomopolgt20_slop5;GRCh38_SimpleRepeat_quadTR_20to50_slop5;GRCh38_SimpleRepeat_imperfecthomopolgt10_slop5;GRCh38_lowmappabilityall;GRCh38_nonunique_l100_m2_e1;GRCh38_alllowmapandsegdupregions;GRCh38_alldifficultregions;GRCh38_notinalldifficultregions	TOMM22P6-ENSG00000243044	ENSG00000241874-ENSG00000243044	intergenic_region	ENSG00000241874-ENSG00000243044	.	MODIFIER	intergenic_region	.	.	.	.	.	.	.	.	.	.	.	.	.	.	.
3	162505309	Sniffles2.INS.6D45M2	N	<INS:112>	INS	INS	112	113.829	572.626	888	849	39	0.0439	novel	0.00169	0.00169	rare	0.00208	0	0.00298	0	0.00292	0.00177	0.00218	0	0.00329	0	0.00299	1	1	1	1	1	1	1	1	1	1	0	0.997	0	0	0.237	0.000158	0.00154	0.183	confident	GRCh38_notinalldifficultregions	TOMM22P6-ENSG00000243044	ENSG00000241874-ENSG00000243044	intergenic_region	ENSG00000241874-ENSG00000243044	.	MODIFIER	intergenic_region	.	.	.	.	.	.	.	.	.	.	.	.	.	.	.
3	162508880	Sniffles2.INV.6D4FM2	N	<INV:101>	INV	OTHER	101	99.473	483.142	888	856	32	0.036	novel	0.00169	0.00169	rare	0.00415	0	0.00298	0	0	0.00175	0.00422	0	0.00323	0	0	1	1	1	1	1	1	1	1	1	1	0.00113	0.994	0	0	0.574	4.1e-06	6.62e-05	0.135	difficult	GRCh38_gclt25orgt65_slop50;GRCh38_SimpleRepeat_homopolymer_4to6_slop5;GRCh38_alldifficultregions	TOMM22P6-ENSG00000243044	ENSG00000241874-ENSG00000243044	intergenic_region	ENSG00000241874-ENSG00000243044	.	MODIFIER	intergenic_region	.	.	.	.	.	.	.	.	.	.	.	.	.	.	.
3	162541308	Sniffles2.INS.6D47M2	N	<INS:326>	INS	INS	326	122.445	189.293	888	862	26	0.0293	novel	0.0276	0.0276	low_frequency	0.0083	0.0278	0	0.0579	0.0526	0.0284	0.00862	0.0286	0	0.059	0.0546	0.0125	1	1	0.425	1	0.0129	1	1	0.431	1	0.0287	0.966	0.702	0.702	0.696	0.0587	0.0589	0.844	confident	GRCh38_notinalldifficultregions	TOMM22P6-ENSG00000243044	ENSG00000241874-ENSG00000243044	intergenic_region	ENSG00000241874-ENSG00000243044	.	MODIFIER	intergenic_region	.	.	.	.	.	.	.	.	.	.	.	.	.	.	.
3	162590876	Sniffles2.DEL.6D4EM2	N	<DEL:-54>	DEL	DEL	-54	71.168	261.035	888	882	6	0.00676	novel	0.526	0.474	common	0.542	0.556	0.625	0.524	0.383	0.527	0.544	0.556	0.626	0.524	0.384	1.97e-08	0.000676	2.5e-08	0.000284	0.000368	1.48e-08	0.000676	2.74e-08	0.000286	0.00057	0.574	0.533	0.538	0.535	0.536	0.566	0.552	0.723	difficult	GRCh38_gclt25orgt65_slop50;GRCh38_AllTandemRepeatsandHomopolymers_slop5;GRCh38_SimpleRepeat_diTR_11to50_slop5;GRCh38_AllTandemRepeats_gt100bp_slop5;GRCh38_allTandemRepeats;GRCh38_AllTandemRepeats_201to10000bp_slop5;GRCh38_alldifficultregions	TOMM22P6-ENSG00000243044	ENSG00000241874-ENSG00000243044	intergenic_region	ENSG00000241874-ENSG00000243044	.	MODIFIER	intergenic_region	.	.	.	.	.	.	.	.	.	.	.	.	Open chromatin	.	.
3	162590911	Sniffles2.INS.6D4BM2	N	<INS:66>	INS	INS	66	81.795	185.098	888	869	19	0.0214	novel	0.101	0.101	common	0.083	0.0938	0.00595	0.113	0.214	0.102	0.0848	0.0957	0.00614	0.114	0.216	0.67	0.352	1	1	1	0.675	0.362	1	1	1	0.0867	0.905	0.655	0.655	0.735	0.0981	0.117	0.782	difficult	GRCh38_gclt25orgt65_slop50;GRCh38_AllTandemRepeatsandHomopolymers_slop5;GRCh38_SimpleRepeat_diTR_11to50_slop5;GRCh38_AllTandemRepeats_gt100bp_slop5;GRCh38_allTandemRepeats;GRCh38_AllTandemRepeats_201to10000bp_slop5;GRCh38_alldifficultregions	TOMM22P6-ENSG00000243044	ENSG00000241874-ENSG00000243044	intergenic_region	ENSG00000241874-ENSG00000243044	.	MODIFIER	intergenic_region	.	.	.	.	.	.	.	.	.	.	.	.	Open chromatin	.	.
3	162600324	Sniffles2.INS.6D55M2	N	<INS:99>	INS	INS	99	98.715	403.223	888	862	26	0.0293	novel	0.00619	0.00619	low_frequency	0.0228	0	0	0	0	0.00638	0.0236	0	0	0	0	1	1	1	1	1	1	1	1	1	1	0.00619	0.995	0.727	0.727	0.628	0.000146	0.000231	0.569	confident	GRCh38_notinalldifficultregions	ENSG00000243044;TOMM22P6-ENSG00000243044	ENSG00000243044;ENSG00000241874-ENSG00000243044	transcript;intergenic_region	ENST00000475129.1;ENSG00000241874-ENSG00000243044	processed_pseudogene;.	MODIFIER;MODIFIER	upstream_gene_variant;intergenic_region	.	.	.	.	.	.	.	.	.	.	.	.	.	.	.
3	162690509	Sniffles2.DEL.6D5FM2	N	<DEL:-316>	DEL	DEL	-316	112.502	152.748	888	884	4	0.00451	novel	0.924	0.076	common	0.961	0.917	0.991	0.848	0.886	0.927	0.96	0.917	0.991	0.858	0.891	1	0.0572	1	0.219	0.24	1	0.0572	1	0.532	0.421	0.926	0.973	0.976	0.877	0.921	0.832	0.831	0.989	confident	GRCh38_ancestry_Neanderthal;GRCh38_gclt25orgt65_slop50;GRCh38_AllHomopolymers_gt6bp_imperfectgt10bp_slop5;GRCh38_AllTandemRepeatsandHomopolymers_slop5;GRCh38_SimpleRepeat_homopolymer_gt11_slop5;GRCh38_SimpleRepeat_homopolymer_7to11_slop5;GRCh38_SimpleRepeat_homopolymer_4to6_slop5;GRCh38_SimpleRepeat_imperfecthomopolgt10_slop5;GRCh38_lowmappabilityall;GRCh38_nonunique_l100_m2_e1;GRCh38_allOtherDifficultregions;GRCh38_gnomAD_InbreedingCoeff_slop1bp_merge1000bp;GRCh38_alllowmapandsegdupregions;GRCh38_alldifficultregions;GRCh38_notinalldifficultregions	ENSG00000243044-ENSG00000241168	ENSG00000243044-ENSG00000241168	intergenic_region	ENSG00000243044-ENSG00000241168	.	MODIFIER	intergenic_region	.	.	.	.	.	.	.	.	.	.	.	.	.	.	.
3	162727144	Sniffles2.INS.6D63M2	N	<INS:72>	INS	INS	72	130.454	383.079	888	861	27	0.0304	novel	0.00225	0.00225	rare	0	0	0	0	0.0117	0.00232	0	0	0	0	0.012	1	1	1	1	1	1	1	1	1	1	0.000563	0.994	0	0	0.321	0.000149	0.000505	0.239	difficult	GRCh38_ancestry_Neanderthal;GRCh38_AllTandemRepeats_51to200bp_slop5;GRCh38_AllTandemRepeatsandHomopolymers_slop5;GRCh38_AllTandemRepeats_gt100bp_slop5;GRCh38_allTandemRepeats;GRCh38_SimpleRepeat_homopolymer_4to6_slop5;GRCh38_alldifficultregions	ENSG00000243044-ENSG00000241168	ENSG00000243044-ENSG00000241168	intergenic_region	ENSG00000243044-ENSG00000241168	.	MODIFIER	intergenic_region	.	.	.	.	.	.	.	.	.	.	.	.	.	.	.
3	162731178	Sniffles2.DEL.6D6AM2	N	<DEL:-870>	DEL	DEL	-870	134.786	72.274	888	858	30	0.0338	known	0.0355	0.0355	low_frequency	0.00415	0.0208	0.0595	0.0488	0.0556	0.0367	0.0044	0.0211	0.061	0.0503	0.0572	1	1	1	0.319	0.411	1	1	1	0.328	0.421	0.0332	0.982	0.82	0.82	0.839	0.0428	0.0429	0.931	confident	GRCh38_ancestry_Neanderthal;GRCh38_AllTandemRepeatsandHomopolymers_slop5;GRCh38_SimpleRepeat_diTR_11to50_slop5;GRCh38_allTandemRepeats;GRCh38_SimpleRepeat_homopolymer_4to6_slop5;GRCh38_AllTandemRepeats_lt51bp_slop5;GRCh38_alldifficultregions;GRCh38_notinalldifficultregions	ENSG00000243044-ENSG00000241168	ENSG00000243044-ENSG00000241168	intergenic_region	ENSG00000243044-ENSG00000241168	.	MODIFIER	intergenic_region	.	.	.	.	.	.	.	.	.	.	.	.	.	.	.
3	162760608	Sniffles2.DEL.6D6BM2	N	<DEL:-17754>	DEL	DEL	-17754	0	0	888	859	29	0.0327	known	0.00169	0.00169	rare	0	0	0	0	0.00877	0.00175	0	0	0	0	0.00904	1	1	1	1	1	1	1	1	1	1	0.00113	0.994	0	0	0.517	2.97e-05	9.48e-05	0.247	confident	GRCh38_ancestry_Neanderthal;GRCh38_gclt25orgt65_slop50;GRCh38_AllHomopolymers_gt6bp_imperfectgt10bp_slop5;GRCh38_AllTandemRepeats_51to200bp_slop5;GRCh38_AllTandemRepeatsandHomopolymers_slop5;GRCh38_SimpleRepeat_diTR_11to50_slop5;GRCh38_allTandemRepeats;GRCh38_SimpleRepeat_homopolymer_7to11_slop5;GRCh38_SimpleRepeat_homopolymer_4to6_slop5;GRCh38_AllTandemRepeats_lt51bp_slop5;GRCh38_SimpleRepeat_quadTR_20to50_slop5;GRCh38_SimpleRepeat_imperfecthomopolgt10_slop5;GRCh38_alldifficultregions;GRCh38_notinalldifficultregions	ENSG00000243044-ENSG00000241168	ENSG00000243044-ENSG00000241168	intergenic_region	ENSG00000243044-ENSG00000241168	.	MODIFIER	intergenic_region	.	.	.	.	.	.	.	F-healthy_breakfast_food_liking__derived_food-liking_factor_	7e-13	0.097262	.	35585065	Open chromatin;TF binding;CTCF Binding Site;TF binding;Enhancer	.	.
3	162764916	Sniffles2.DEL.6D6CM2	N	<DEL:-1278>	DEL	DEL	-1278	54.094	27.931	888	860	28	0.0315	novel	0.00169	0.00169	rare	0	0	0	0	0.00877	0.00174	0	0	0	0	0.00893	1	1	1	1	1	1	1	1	1	1	0.00113	0.994	0	0	0.501	3.18e-05	8.73e-05	0.298	confident	GRCh38_ancestry_Neanderthal;GRCh38_AllHomopolymers_gt6bp_imperfectgt10bp_slop5;GRCh38_AllTandemRepeatsandHomopolymers_slop5;GRCh38_SimpleRepeat_homopolymer_7to11_slop5;GRCh38_SimpleRepeat_homopolymer_4to6_slop5;GRCh38_alldifficultregions;GRCh38_notinalldifficultregions	ENSG00000243044-ENSG00000241168	ENSG00000243044-ENSG00000241168	intergenic_region	ENSG00000243044-ENSG00000241168	.	MODIFIER	intergenic_region	.	.	.	.	.	.	.	.	.	.	.	.	.	.	.
3	162766226	Sniffles2.DEL.6D6DM2	N	<DEL:-2736>	DEL	DEL	-2736	0	0	888	862	26	0.0293	novel	0.00169	0.00169	rare	0	0	0	0	0.00877	0.00174	0	0	0	0	0.00909	1	1	1	1	1	1	1	1	1	1	0.00113	0.994	0	0	0.501	3.18e-05	8.73e-05	0.298	confident	GRCh38_ancestry_Neanderthal;GRCh38_gclt25orgt65_slop50;GRCh38_AllHomopolymers_gt6bp_imperfectgt10bp_slop5;GRCh38_AllTandemRepeats_51to200bp_slop5;GRCh38_AllTandemRepeatsandHomopolymers_slop5;GRCh38_SimpleRepeat_diTR_11to50_slop5;GRCh38_allTandemRepeats;GRCh38_SimpleRepeat_homopolymer_7to11_slop5;GRCh38_SimpleRepeat_homopolymer_4to6_slop5;GRCh38_AllTandemRepeats_lt51bp_slop5;GRCh38_alldifficultregions;GRCh38_notinalldifficultregions	ENSG00000243044-ENSG00000241168	ENSG00000243044-ENSG00000241168	intergenic_region	ENSG00000243044-ENSG00000241168	.	MODIFIER	intergenic_region	.	.	.	.	.	.	.	.	.	.	.	.	.	.	.
3	162768990	Sniffles2.DEL.6D6EM2	N	<DEL:-1112>	DEL	DEL	-1112	205.125	18.978	888	860	28	0.0315	novel	0.00225	0.00225	rare	0	0	0	0	0.0117	0.00233	0	0	0	0	0.012	1	1	1	1	1	1	1	1	1	1	0.000563	0.994	0	0	0.24	0.000108	0.00122	0.214	confident	GRCh38_ancestry_Neanderthal;GRCh38_gclt25orgt65_slop50;GRCh38_SimpleRepeat_homopolymer_4to6_slop5;GRCh38_alldifficultregions;GRCh38_notinalldifficultregions	ENSG00000243044-ENSG00000241168	ENSG00000243044-ENSG00000241168	intergenic_region	ENSG00000243044-ENSG00000241168	.	MODIFIER	intergenic_region	.	.	.	.	.	.	.	.	.	.	.	.	TF binding	.	.
3	162770360	Sniffles2.DEL.6D6FM2	N	<DEL:-3093>	DEL	DEL	-3093	275.573	219.297	888	859	29	0.0327	novel	0.00394	0.00394	rare	0.00208	0	0	0	0.0175	0.00349	0	0	0	0	0.0181	1	1	1	1	1	1	1	1	1	1	0.000563	0.991	0	0	0.24	0.000111	0.00124	0.214	confident	GRCh38_ancestry_Neanderthal;GRCh38_AllHomopolymers_gt6bp_imperfectgt10bp_slop5;GRCh38_AllTandemRepeatsandHomopolymers_slop5;GRCh38_allTandemRepeats;GRCh38_SimpleRepeat_homopolymer_7to11_slop5;GRCh38_SimpleRepeat_homopolymer_4to6_slop5;GRCh38_AllTandemRepeats_lt51bp_slop5;GRCh38_SimpleRepeat_quadTR_20to50_slop5;GRCh38_alldifficultregions;GRCh38_notinalldifficultregions	ENSG00000243044-ENSG00000241168	ENSG00000243044-ENSG00000241168	intergenic_region	ENSG00000243044-ENSG00000241168	.	MODIFIER	intergenic_region	.	.	.	.	.	.	.	.	.	.	.	.	.	.	.
3	162773676	Sniffles2.DEL.6D71M2	N	<DEL:-4686>	DEL	DEL	-4686	0	0	888	856	32	0.036	novel	0.00338	0.00338	rare	0	0	0	0	0.0175	0.0035	0	0	0	0	0.018	1	1	1	1	1	1	1	1	1	1	0.000563	0.992	0	0	0.235	0.000111	0.00123	0.214	confident	GRCh38_ancestry_Neanderthal;GRCh38_gclt25orgt65_slop50;GRCh38_AllHomopolymers_gt6bp_imperfectgt10bp_slop5;GRCh38_AllTandemRepeats_51to200bp_slop5;GRCh38_AllTandemRepeatsandHomopolymers_slop5;GRCh38_allTandemRepeats;GRCh38_SimpleRepeat_homopolymer_7to11_slop5;GRCh38_SimpleRepeat_homopolymer_4to6_slop5;GRCh38_AllTandemRepeats_lt51bp_slop5;GRCh38_SimpleRepeat_imperfecthomopolgt10_slop5;GRCh38_alldifficultregions;GRCh38_notinalldifficultregions	ENSG00000243044-ENSG00000241168	ENSG00000243044-ENSG00000241168	intergenic_region	ENSG00000243044-ENSG00000241168	.	MODIFIER	intergenic_region	.	.	.	.	.	.	.	F-healthy_breakfast_food_liking__derived_food-liking_factor_	7e-13	0.097262	.	35585065	CTCF Binding Site;TF binding;Enhancer	.	.
3	162777906	Sniffles2.INS.6D68M2	N	<INS:174>	INS	INS	174	141.384	409.048	888	855	33	0.0372	novel	0.00169	0.00169	rare	0	0	0.00595	0	0.00292	0.00175	0	0	0.00621	0	0.00298	1	1	1	1	1	1	1	1	1	1	0	0.997	0	0	0.176	1.13e-05	4.56e-05	0.237	difficult	GRCh38_ancestry_Neanderthal;GRCh38_AllHomopolymers_gt6bp_imperfectgt10bp_slop5;GRCh38_AllTandemRepeatsandHomopolymers_slop5;GRCh38_SimpleRepeat_homopolymer_4to6_slop5;GRCh38_SimpleRepeat_imperfecthomopolgt10_slop5;GRCh38_alldifficultregions	ENSG00000243044-ENSG00000241168	ENSG00000243044-ENSG00000241168	intergenic_region	ENSG00000243044-ENSG00000241168	.	MODIFIER	intergenic_region	.	.	.	.	.	.	.	.	.	.	.	.	.	.	.
3	162919805	Sniffles2.INS.6D91M2	N	<INS:323>	INS	INS	323	87.032	115.721	888	867	21	0.0236	known	0.198	0.198	common	0.342	0.122	0.304	0.0518	0.0965	0.202	0.348	0.127	0.305	0.0531	0.0994	0.000939	0.438	1	1	0.656	0.00146	0.455	1	1	0.663	0.192	0.955	0.901	0.901	0.9	0.0485	0.0499	0.929	confident	GRCh38_ancestry_Neanderthal;GRCh38_SimpleRepeat_homopolymer_4to6_slop5;GRCh38_notinalldifficultregions	ENSG00000243044-ENSG00000241168	ENSG00000243044-ENSG00000241168	intergenic_region	ENSG00000243044-ENSG00000241168	.	MODIFIER	intergenic_region	.	.	.	.	.	.	.	.	.	.	.	.	.	.	.
3	162933802	Sniffles2.INS.6D92M2	N	<INS:82>	INS	INS	82	147.646	372.801	888	861	27	0.0304	novel	0.00338	0.00338	rare	0.00208	0.00347	0	0.0061	0.00585	0.00348	0.0022	0.00355	0	0.00617	0.00602	1	1	1	1	1	1	1	1	1	1	0.00225	0.993	0.333	0.333	0.443	8.81e-05	0.00124	0.238	confident	GRCh38_ancestry_Neanderthal;GRCh38_notinalldifficultregions	ENSG00000243044-ENSG00000241168	ENSG00000243044-ENSG00000241168	intergenic_region	ENSG00000243044-ENSG00000241168	.	MODIFIER	intergenic_region	.	.	.	.	.	.	.	.	.	.	.	.	.	.	.
3	162999524	Sniffles2.DEL.6DA6M2	N	<DEL:-6242>	DEL	DEL	-6242	52.856	12.188	888	874	14	0.0158	known	0.48	0.48	common	0.427	0.455	0.47	0.451	0.611	0.485	0.432	0.458	0.476	0.46	0.613	0.0182	1	0.877	0.00728	0.335	0.0243	1	0.878	0.0114	0.415	0.468	0.892	0.878	0.878	0.892	0.419	0.422	0.949	confident	GRCh38_ancestry_Neanderthal;GRCh38_gclt25orgt65_slop50;GRCh38_AllHomopolymers_gt6bp_imperfectgt10bp_slop5;GRCh38_AllTandemRepeats_51to200bp_slop5;GRCh38_AllTandemRepeatsandHomopolymers_slop5;GRCh38_SimpleRepeat_homopolymer_gt11_slop5;GRCh38_allTandemRepeats;GRCh38_SimpleRepeat_homopolymer_7to11_slop5;GRCh38_SimpleRepeat_homopolymer_4to6_slop5;GRCh38_AllTandemRepeats_lt51bp_slop5;GRCh38_SimpleRepeat_imperfecthomopolgt20_slop5;GRCh38_SimpleRepeat_imperfecthomopolgt10_slop5;GRCh38_lowmappabilityall;GRCh38_nonunique_l100_m2_e1;GRCh38_nonunique_l250_m0_e0;GRCh38_alllowmapandsegdupregions;GRCh38_alldifficultregions;GRCh38_notinalldifficultregions	ENSG00000243044-ENSG00000241168	ENSG00000243044-ENSG00000241168	intergenic_region	ENSG00000243044-ENSG00000241168	.	MODIFIER	intergenic_region	.	.	.	.	.	.	.	S-6-hydroxywarfarin_levels	8e-06	1.35379	.	36210801	.	.	.
3	163027664	Sniffles2.INS.6DA0M2	N	<INS:108>	INS	INS	108	110.072	377.827	888	857	31	0.0349	novel	0.00113	0.00113	rare	0.00208	0.00347	0	0	0	0.00117	0.00215	0.00362	0	0	0	1	1	1	1	1	1	1	1	1	1	0.00113	0.995	0	0	0.495	0.000309	0.000435	0.621	confident	GRCh38_ancestry_Neanderthal;GRCh38_notinalldifficultregions	ENSG00000241168	ENSG00000241168	transcript	ENST00000490357.1	pseudogene	MODIFIER	intron_variant	.	.	.	.	.	.	.	.	.	.	.	.	.	.	.
3	163032746	Sniffles2.INS.6DA1M2	N	<INS:68>	INS	INS	68	34.829	82.852	888	886	2	0.00225	novel	0.894	0.106	common	0.963	0.861	0.988	0.753	0.868	0.895	0.963	0.861	0.988	0.753	0.873	0.281	0.0326	1	0.403	0.0476	0.281	0.0326	1	0.403	0.0321	0.896	0.953	0.956	0.828	0.88	0.731	0.734	0.958	difficult	GRCh38_ancestry_Neanderthal;GRCh38_gclt25orgt65_slop50;GRCh38_SimpleRepeat_homopolymer_4to6_slop5;GRCh38_alldifficultregions	ENSG00000241168	ENSG00000241168	transcript	ENST00000490357.1	pseudogene	MODIFIER	intron_variant	.	.	.	.	.	.	.	.	.	.	.	.	.	.	.
3	163047116	Sniffles2.DEL.6DA9M2	N	<DEL:-4181>	DEL	DEL	-4181	60.418	5.443	888	886	2	0.00225	known	0.841	0.159	common	0.776	0.858	0.988	0.759	0.851	0.842	0.777	0.858	0.988	0.764	0.851	0.462	0.0102	1	0.137	0.00386	0.456	0.0102	1	0.198	0.00386	0.857	0.912	0.923	0.775	0.81	0.734	0.74	0.94	confident	GRCh38_gclt25orgt65_slop50;GRCh38_AllHomopolymers_gt6bp_imperfectgt10bp_slop5;GRCh38_AllTandemRepeatsandHomopolymers_slop5;GRCh38_SimpleRepeat_homopolymer_gt11_slop5;GRCh38_SimpleRepeat_diTR_11to50_slop5;GRCh38_allTandemRepeats;GRCh38_SimpleRepeat_homopolymer_7to11_slop5;GRCh38_SimpleRepeat_homopolymer_4to6_slop5;GRCh38_AllTandemRepeats_lt51bp_slop5;GRCh38_SimpleRepeat_imperfecthomopolgt10_slop5;GRCh38_alldifficultregions;GRCh38_notinalldifficultregions	ENSG00000241168	ENSG00000241168	transcript	ENST00000490357.1	pseudogene	MODIFIER	intron_variant	.	.	.	.	.	.	.	.	.	.	.	.	Open chromatin	.	.
3	163055752	Sniffles2.INS.6DA2M2	N	<INS:106>	INS	INS	106	165.215	311.568	888	864	24	0.027	novel	0.00225	0.00225	rare	0	0	0	0	0.0117	0.00231	0	0	0	0	0.012	1	1	1	1	0.0176	1	1	1	1	0.018	0.000563	0.995	0	0	0.429	5.12e-06	0.000136	0.125	difficult	GRCh38_ancestry_Neanderthal;GRCh38_gclt25orgt65_slop50;GRCh38_AllTandemRepeats_51to200bp_slop5;GRCh38_AllTandemRepeatsandHomopolymers_slop5;GRCh38_allTandemRepeats;GRCh38_alldifficultregions	ENSG00000241168	ENSG00000241168	transcript	ENST00000490357.1	pseudogene	MODIFIER	intron_variant	.	.	.	.	.	.	.	.	.	.	.	.	.	.	.
3	163085537	Sniffles2.INS.6DA4M2	N	<INS:62>	INS	INS	62	162.609	435.266	888	859	29	0.0327	novel	0.00113	0.00113	rare	0	0.00347	0.00298	0	0	0.00116	0	0.00355	0.00307	0	0	1	1	1	1	1	1	1	1	1	1	0	0.998	0	0	0.0488	0	1.9e-05	0.203	difficult	GRCh38_gclt25orgt65_slop50;GRCh38_AllTandemRepeatsandHomopolymers_slop5;GRCh38_SimpleRepeat_diTR_11to50_slop5;GRCh38_allTandemRepeats;GRCh38_AllTandemRepeats_lt51bp_slop5;GRCh38_alldifficultregions	ENSG00000241168	ENSG00000241168	transcript	ENST00000490357.1	pseudogene	MODIFIER	intron_variant	.	.	.	.	.	.	.	.	.	.	.	.	.	.	.
3	163086821	Sniffles2.INS.6DA3M2	N	<INS:175>	INS	INS	175	370.363	381.379	888	857	31	0.0349	novel	0.00225	0.00225	rare	0	0	0.00893	0	0.00292	0.00233	0	0	0.0092	0	0.00299	1	1	1	1	1	1	1	1	1	1	0.00113	0.995	0.25	0.25	0.359	6.25e-05	0.00106	0.114	difficult	GRCh38_ancestry_Neanderthal;GRCh38_gclt25orgt65_slop50;GRCh38_SimpleRepeat_homopolymer_4to6_slop5;GRCh38_alldifficultregions	ENSG00000241168	ENSG00000241168	transcript	ENST00000490357.1	pseudogene	MODIFIER	intron_variant	.	.	.	.	.	.	.	.	.	.	.	.	.	.	.
3	163131054	Sniffles2.INS.6DB8M2	N	<INS:124>	INS	INS	124	165.651	286.708	888	863	25	0.0282	novel	0.00901	0.00901	low_frequency	0.0311	0.00347	0	0	0	0.00927	0.032	0.00355	0	0	0	0.201	1	1	1	1	0.207	1	1	1	1	0.00619	0.991	0.6	0.6	0.734	0.000238	0.000341	0.668	difficult	GRCh38_gclt25orgt65_slop50;GRCh38_AllTandemRepeats_51to200bp_slop5;GRCh38_AllTandemRepeatsandHomopolymers_slop5;GRCh38_SimpleRepeat_diTR_11to50_slop5;GRCh38_AllTandemRepeats_gt100bp_slop5;GRCh38_allTandemRepeats;GRCh38_alldifficultregions	ENSG00000241168;LINC01192	ENSG00000241168;ENSG00000241369	transcript;gene_variant	ENST00000490357.1;ENSG00000241369	pseudogene;.	MODIFIER;MODIFIER	intron_variant;intragenic_variant	.	.	.	.	.	.	.	.	.	.	.	.	.	.	.
3	163169222	Sniffles2.INV.6DBEM2	N	<INV:121>	INV	OTHER	121	168.313	443.058	888	858	30	0.0338	novel	0.00225	0.00225	rare	0.00415	0.00347	0	0.00305	0	0.00233	0.00429	0.0036	0	0.00312	0	1	1	1	1	1	1	1	1	1	1	0	0.995	0	0	0.152	4.1e-06	0.00013	0.209	confident	GRCh38_SimpleRepeat_homopolymer_4to6_slop5;GRCh38_notinalldifficultregions	ENSG00000241168;LINC01192	ENSG00000241168;ENSG00000241369	gene_variant;gene_variant	ENSG00000241168;ENSG00000241369	.;.	MODIFIER;MODIFIER	intragenic_variant;intragenic_variant	.	.	.	.	.	.	.	.	.	.	.	.	.	.	.
3	163232431	Sniffles2.INV.6DC5M2	N	<INV:105>	INV	OTHER	105	150.363	424.188	888	857	31	0.0349	novel	0.00169	0.00169	rare	0.00208	0	0	0.00305	0.00292	0.00175	0.00217	0	0	0.00314	0.00303	1	1	1	1	1	1	1	1	1	1	0.00113	0.994	0	0	0.721	0.000214	0.000286	0.627	difficult	GRCh38_ancestry_Neanderthal;GRCh38_gclt25orgt65_slop50;GRCh38_SimpleRepeat_homopolymer_4to6_slop5;GRCh38_alldifficultregions	ENSG00000241168;LINC01192	ENSG00000241168;ENSG00000241369	transcript;transcript	ENST00000490357.1;ENST00000654755.1	pseudogene;pseudogene	MODIFIER;MODIFIER	downstream_gene_variant;intron_variant	.	.	.	.	.	.	.	.	.	.	.	.	.	.	.
3	163254777	Sniffles2.INV.6DC6M2	N	<INV:148>	INV	OTHER	148	209.705	365.148	888	856	32	0.036	novel	0.00113	0.00113	rare	0.00208	0	0	0.00305	0	0.00117	0.00219	0	0	0.00311	0	1	1	1	1	1	1	1	1	1	1	0.00113	0.995	0	0	0.686	7.17e-06	3.73e-05	0.433	confident	GRCh38_ancestry_Neanderthal;GRCh38_SimpleRepeat_homopolymer_4to6_slop5;GRCh38_notinalldifficultregions	LINC01192	ENSG00000241369	transcript	ENST00000654755.1	pseudogene	MODIFIER	intron_variant	.	.	.	.	.	.	.	.	.	.	.	.	.	.	.
3	163313624	Sniffles2.INS.6DCDM2	N	<INS:69>	INS	INS	69	152.592	264.454	888	868	20	0.0225	novel	0.00113	0.00113	rare	0.00208	0	0	0	0.00292	0.00115	0.00213	0	0	0	0.00307	1	1	1	1	1	1	1	1	1	1	0	0.998	0	0	0.148	3.07e-06	3.01e-05	0.251	difficult	GRCh38_ancestry_Neanderthal;GRCh38_AllTandemRepeats_51to200bp_slop5;GRCh38_AllTandemRepeatsandHomopolymers_slop5;GRCh38_AllTandemRepeats_gt100bp_slop5;GRCh38_allTandemRepeats;GRCh38_SimpleRepeat_quadTR_20to50_slop5;GRCh38_allOtherDifficultregions;GRCh38_LD_discordant_haplotypes_slop5bp;GRCh38_alldifficultregions	LINC01192	ENSG00000241369	gene_variant	ENSG00000241369	.	MODIFIER	intragenic_variant	.	.	.	.	.	.	.	.	.	.	.	.	.	.	.
3	163321316	Sniffles2.INS.6DCEM2	N	<INS:225>	INS	INS	225	201.438	379.531	888	870	18	0.0203	novel	0.00225	0.00225	rare	0.0083	0	0	0	0	0.0023	0.00848	0	0	0	0	1	1	1	1	1	1	1	1	1	1	0	0.995	0	0	0.249	0.000141	0.000163	0.674	difficult	GRCh38_ancestry_Neanderthal;GRCh38_SimpleRepeat_homopolymer_4to6_slop5;GRCh38_allOtherDifficultregions;GRCh38_LD_discordant_haplotypes_slop5bp;GRCh38_alldifficultregions	LINC01192	ENSG00000241369	gene_variant	ENSG00000241369	.	MODIFIER	intragenic_variant	.	.	.	.	.	.	.	.	.	.	.	.	.	.	.
3	163327374	Sniffles2.INS.6DD0M2	N	<INS:445>	INS	INS	445	178.42	200.465	888	863	25	0.0282	known	0.00788	0.00788	low_frequency	0	0	0	0	0.0409	0.00811	0	0	0	0	0.0427	1	1	1	1	1	1	1	1	1	1	0.00169	0.981	0	0	0.418	0.000378	0.000742	0.513	confident	GRCh38_notinalldifficultregions	LINC01192	ENSG00000241369	gene_variant	ENSG00000241369	.	MODIFIER	intragenic_variant	.	.	.	.	.	.	.	.	.	.	.	.	TF binding	.	.
3	163359944	Sniffles2.DEL.6DDCM2	N	<DEL:-2054>	DEL	DEL	-2054	169.744	286.927	888	863	25	0.0282	known	0.00113	0.00113	rare	0.00415	0	0	0	0	0.00116	0.00431	0	0	0	0	1	1	1	1	1	1	1	1	1	1	0	0.998	0	0	0.12	5.12e-06	1.08e-05	0.348	confident	GRCh38_gclt25orgt65_slop50;GRCh38_AllHomopolymers_gt6bp_imperfectgt10bp_slop5;GRCh38_AllTandemRepeatsandHomopolymers_slop5;GRCh38_SimpleRepeat_homopolymer_gt11_slop5;GRCh38_SimpleRepeat_homopolymer_gt20_slop5;GRCh38_SimpleRepeat_diTR_11to50_slop5;GRCh38_allTandemRepeats;GRCh38_SimpleRepeat_homopolymer_7to11_slop5;GRCh38_SimpleRepeat_homopolymer_4to6_slop5;GRCh38_AllTandemRepeats_lt51bp_slop5;GRCh38_SimpleRepeat_imperfecthomopolgt20_slop5;GRCh38_SimpleRepeat_imperfecthomopolgt10_slop5;GRCh38_lowmappabilityall;GRCh38_nonunique_l100_m2_e1;GRCh38_alllowmapandsegdupregions;GRCh38_alldifficultregions;GRCh38_notinalldifficultregions	LINC01192;LINC01192-ENSG00000240792	ENSG00000241369;ENSG00000241369-ENSG00000240792	gene_variant;intergenic_region	ENSG00000241369;ENSG00000241369-ENSG00000240792	.;.	MODIFIER;MODIFIER	intragenic_variant;intergenic_region	.	.	.	.	.	.	.	.	.	.	.	.	Promoter	.	.
3	163386377	Sniffles2.INS.6DD8M2	N	<INS:6346>	INS	INS	6346	108.914	22.517	888	848	40	0.045	novel	0.00113	0.00113	rare	0	0	0	0.00305	0.00292	0.00118	0	0	0	0.00323	0.00309	1	1	1	1	1	1	1	1	1	1	0.00169	0.994	0	0	0.454	0.00248	0.00365	0.394	confident	GRCh38_SimpleRepeat_homopolymer_4to6_slop5;GRCh38_notinalldifficultregions	LINC01192-ENSG00000240792	ENSG00000241369-ENSG00000240792	intergenic_region	ENSG00000241369-ENSG00000240792	.	MODIFIER	intergenic_region	.	.	.	.	.	.	.	.	.	.	.	.	.	.	.
3	163386380	Sniffles2.BND.6DE2M2	N	<BND:6DE2M2>	BND	OTHER	.	0	1.543	888	856	32	0.036	not_compared	0.00338	0.00338	rare	0.00415	0	0	0.00305	0.00877	0.0035	0.00427	0	0	0.0032	0.00915	1	1	1	1	1	1	1	1	1	1	0	0.993	0	0	0.319	3.79e-05	7.86e-05	0.392	confident	GRCh38_notinalldifficultregions	.	.	intergenic_region	ENSG00000241369-ENSG00000240792	.	LOW	feature_fusion	.	.	.	.	.	.	.	.	.	.	.	.	.	.	.
3	163386380	Sniffles2.BND.6DE3M2	N	<BND:6DE3M2>	BND	OTHER	.	0	50.253	888	854	34	0.0383	not_compared	0.00338	0.00338	rare	0.00208	0.00347	0.00298	0.00305	0.00585	0.00351	0.00215	0.00357	0.00309	0.0032	0.00614	1	1	1	1	1	1	1	1	1	1	0.00225	0.989	0	0	0.398	0.00419	0.00937	0.439	confident	GRCh38_notinalldifficultregions	PPME1	ENSG00000214517	transcript	ENST00000398427.6	protein_coding	HIGH	transcript_ablation	PPME1	ENSG00000214517	transcript	ENST00000398427.6	protein_coding	HIGH	transcript_ablation	.	.	.	.	.	.	.	.
3	163386380	Sniffles2.INS.6DD3M2	N	<INS:8696>	INS	INS	8696	51.761	6.144	888	866	22	0.0248	known	0.7	0.3	common	0.751	0.677	0.521	0.704	0.819	0.706	0.754	0.675	0.534	0.711	0.829	3.64e-14	2.19e-08	3.18e-17	1.03e-09	1.26e-06	5.35e-14	2.46e-08	4.98e-17	2.82e-11	5.02e-06	0.678	0.654	0.688	0.612	0.684	0.698	0.695	0.816	confident	GRCh38_notinalldifficultregions	LINC01192-ENSG00000240792	ENSG00000241369-ENSG00000240792	intergenic_region	ENSG00000241369-ENSG00000240792	.	MODIFIER	intergenic_region	.	.	.	.	.	.	.	.	.	.	.	.	.	.	.
3	163386380	Sniffles2.INS.6DD4M2	N	<INS:17319>	INS	INS	17319	97.651	0.825	888	847	41	0.0462	novel	0.00676	0.00676	low_frequency	0.0166	0	0	0	0.0117	0.00708	0.0173	0	0	0	0.0124	0.000904	1	1	1	0.0176	0.000984	1	1	1	0.0187	0.00225	0.985	0	0	0.373	0.00135	0.00258	0.397	confident	GRCh38_notinalldifficultregions	LINC01192-ENSG00000240792	ENSG00000241369-ENSG00000240792	intergenic_region	ENSG00000241369-ENSG00000240792	.	MODIFIER	intergenic_region	.	.	.	.	.	.	.	.	.	.	.	.	.	.	.
3	163386383	Sniffles2.INS.6DD6M2	N	<INS:4082>	INS	INS	4082	249.948	128.519	888	846	42	0.0473	novel	0.00169	0.00169	rare	0.00208	0	0	0.0061	0	0.00177	0.00216	0	0	0.00645	0	1	1	1	1	1	1	1	1	1	1	0.00169	0.993	0	0	0.491	0.0164	0.0193	0.657	confident	GRCh38_notinalldifficultregions	LINC01192-ENSG00000240792	ENSG00000241369-ENSG00000240792	intergenic_region	ENSG00000241369-ENSG00000240792	.	MODIFIER	intergenic_region	.	.	.	.	.	.	.	.	.	.	.	.	.	.	.
3	163386385	Sniffles2.INS.6DD7M2	N	<INS:2807>	INS	INS	2807	324.758	102.486	888	847	41	0.0462	novel	0.00169	0.00169	rare	0.00208	0	0	0.0061	0	0.00177	0.00216	0	0	0.00645	0	1	1	1	1	1	1	1	1	1	1	0.00282	0.991	0	0	0.604	0.0172	0.0162	0.824	confident	GRCh38_notinalldifficultregions	LINC01192-ENSG00000240792	ENSG00000241369-ENSG00000240792	intergenic_region	ENSG00000241369-ENSG00000240792	.	MODIFIER	intergenic_region	.	.	.	.	.	.	.	.	.	.	.	.	.	.	.
3	163413634	Sniffles2.INV.6DF4M2	N	<INV:140>	INV	OTHER	140	123.95	356.262	888	863	25	0.0282	novel	0.00113	0.00113	rare	0	0.00347	0	0	0.00292	0.00116	0	0.0035	0	0	0.00303	1	1	1	1	1	1	1	1	1	1	0.000563	0.997	0	0	0.602	0	4.85e-05	0.133	confident	GRCh38_SimpleRepeat_homopolymer_4to6_slop5;GRCh38_notinalldifficultregions	LINC01192-ENSG00000240792	ENSG00000241369-ENSG00000240792	intergenic_region	ENSG00000241369-ENSG00000240792	.	MODIFIER	intergenic_region	.	.	.	.	.	.	.	.	.	.	.	.	.	.	.
3	163482813	Sniffles2.DEL.6DF3M2	N	<DEL:-51>	DEL	DEL	-51	75.924	263.34	888	863	25	0.0282	novel	0.00282	0.00282	rare	0	0	0.00893	0	0.00585	0.0029	0	0	0.00904	0	0.00606	1	1	1	1	1	1	1	1	1	1	0.000563	0.993	0	0	0.201	0.00167	0.00336	0.476	difficult	GRCh38_AllTandemRepeatsandHomopolymers_slop5;GRCh38_AllTandemRepeats_gt100bp_slop5;GRCh38_allTandemRepeats;GRCh38_SimpleRepeat_homopolymer_4to6_slop5;GRCh38_AllTandemRepeats_201to10000bp_slop5;GRCh38_alldifficultregions	ENSG00000240792;ENSG00000240792-ENSG00000214210	ENSG00000240792;ENSG00000240792-ENSG00000214210	transcript;intergenic_region	ENST00000658150.1;ENSG00000240792-ENSG00000214210	pseudogene;.	MODIFIER;MODIFIER	downstream_gene_variant;intergenic_region	.	.	.	.	.	.	.	.	.	.	.	.	.	.	.
3	163495494	Sniffles2.INS.6DEBM2	N	<INS:186>	INS	INS	186	174.289	409.938	888	865	23	0.0259	known	0.00169	0.00169	rare	0.00208	0	0	0.0061	0	0.00173	0.00216	0	0	0.00625	0	1	1	1	1	1	1	1	1	1	1	0.000563	0.998	0.333	0.333	0.37	0.00217	0.00199	0.667	confident	GRCh38_notinalldifficultregions	ENSG00000240792-ENSG00000214210	ENSG00000240792-ENSG00000214210	intergenic_region	ENSG00000240792-ENSG00000214210	.	MODIFIER	intergenic_region	.	.	.	.	.	.	.	.	.	.	.	.	.	.	.
3	163514828	Sniffles2.INS.6E00M2	N	<INS:195>	INS	INS	195	135.978	461.777	888	860	28	0.0315	known	0.00169	0.00169	rare	0	0.0104	0	0	0	0.00174	0	0.0106	0	0	0	1	1	1	1	1	1	1	1	1	1	0.000563	0.995	0	0	0.225	1.84e-05	0.000362	0.124	difficult	GRCh38_gclt25orgt65_slop50;GRCh38_SimpleRepeat_homopolymer_4to6_slop5;GRCh38_alldifficultregions	ENSG00000240792-ENSG00000214210	ENSG00000240792-ENSG00000214210	intergenic_region	ENSG00000240792-ENSG00000214210	.	MODIFIER	intergenic_region	.	.	.	.	.	.	.	.	.	.	.	.	.	.	.
3	163533038	Sniffles2.INS.6E02M2	N	<INS:84>	INS	INS	84	134.611	225.26	888	853	35	0.0394	novel	0.00619	0.00619	low_frequency	0.0166	0	0.00595	0	0.00292	0.00645	0.0174	0	0.00614	0	0.00309	1	1	1	1	1	1	1	1	1	1	0.00225	0.983	0	0	0.356	0.000329	0.00103	0.27	difficult	GRCh38_gclt25orgt65_slop50;GRCh38_AllTandemRepeats_51to200bp_slop5;GRCh38_AllTandemRepeatsandHomopolymers_slop5;GRCh38_SimpleRepeat_diTR_11to50_slop5;GRCh38_AllTandemRepeats_gt100bp_slop5;GRCh38_allTandemRepeats;GRCh38_alldifficultregions	ENSG00000240792-ENSG00000214210	ENSG00000240792-ENSG00000214210	intergenic_region	ENSG00000240792-ENSG00000214210	.	MODIFIER	intergenic_region	.	.	.	.	.	.	.	.	.	.	.	.	.	.	.
3	163570535	Sniffles2.INS.6E05M2	N	<INS:145>	INS	INS	145	143.922	336.391	888	861	27	0.0304	novel	0.00113	0.00113	rare	0	0	0	0	0.00585	0.00116	0	0	0	0	0.00614	1	1	1	1	1	1	1	1	1	1	0	0.998	0	0	0.0566	1.02e-06	7.78e-06	0.121	difficult	GRCh38_gclt25orgt65_slop50;GRCh38_alldifficultregions	ENSG00000240792-ENSG00000214210	ENSG00000240792-ENSG00000214210	intergenic_region	ENSG00000240792-ENSG00000214210	.	MODIFIER	intergenic_region	.	.	.	.	.	.	.	.	.	.	.	.	.	.	.
3	163588972	Sniffles2.INS.6E07M2	N	<INS:73>	INS	INS	73	180.533	345.752	888	859	29	0.0327	novel	0.00169	0.00169	rare	0.00208	0	0	0.00305	0.00292	0.00175	0.00215	0	0	0.00312	0.00309	1	1	1	1	1	1	1	1	1	1	0	0.997	0	0	0.0133	0.00035	0.000872	0.355	difficult	GRCh38_gclt25orgt65_slop50;GRCh38_AllTandemRepeats_51to200bp_slop5;GRCh38_AllTandemRepeatsandHomopolymers_slop5;GRCh38_SimpleRepeat_diTR_11to50_slop5;GRCh38_AllTandemRepeats_gt100bp_slop5;GRCh38_allTandemRepeats;GRCh38_alldifficultregions	ENSG00000240792-ENSG00000214210	ENSG00000240792-ENSG00000214210	intergenic_region	ENSG00000240792-ENSG00000214210	.	MODIFIER	intergenic_region	.	.	.	.	.	.	.	.	.	.	.	.	.	.	.
3	163612289	Sniffles2.INS.6E1CM2	N	<INS:55>	INS	INS	55	96.151	370.568	888	864	24	0.027	novel	0.00282	0.00282	rare	0	0.00694	0.00595	0.00305	0	0.00289	0	0.00704	0.00599	0.00307	0	1	1	1	1	1	1	1	1	1	1	0.000563	0.993	0	0	0.355	0.000226	0.0008	0.221	difficult	GRCh38_AllTandemRepeats_51to200bp_slop5;GRCh38_AllTandemRepeatsandHomopolymers_slop5;GRCh38_AllTandemRepeats_gt100bp_slop5;GRCh38_allTandemRepeats;GRCh38_SimpleRepeat_quadTR_20to50_slop5;GRCh38_alldifficultregions	ENSG00000240792-ENSG00000214210	ENSG00000240792-ENSG00000214210	intergenic_region	ENSG00000240792-ENSG00000214210	.	MODIFIER	intergenic_region	.	.	.	.	.	.	.	.	.	.	.	.	Open chromatin	.	.
3	163618544	Sniffles2.INS.6E1BM2	N	<INS:56>	INS	INS	56	120.526	321.052	888	867	21	0.0236	novel	0.00338	0.00338	rare	0.00622	0	0.00298	0	0.00585	0.00346	0.00641	0	0.00303	0	0.00602	1	1	1	1	1	1	1	1	1	1	0.00169	0.99	0	0	0.346	4.51e-05	0.0001	0.379	difficult	GRCh38_gclt25orgt65_slop50;GRCh38_AllTandemRepeats_51to200bp_slop5;GRCh38_AllTandemRepeatsandHomopolymers_slop5;GRCh38_AllTandemRepeats_gt100bp_slop5;GRCh38_allTandemRepeats;GRCh38_SimpleRepeat_quadTR_20to50_slop5;GRCh38_alldifficultregions	ENSG00000240792-ENSG00000214210	ENSG00000240792-ENSG00000214210	intergenic_region	ENSG00000240792-ENSG00000214210	.	MODIFIER	intergenic_region	.	.	.	.	.	.	.	.	.	.	.	.	.	.	.
3	163651930	Sniffles2.INS.6E1DM2	N	<INS:140>	INS	INS	140	195.667	348.366	888	858	30	0.0338	novel	0.00113	0.00113	rare	0.00208	0	0.00298	0	0	0.00117	0.00215	0	0.00305	0	0	1	1	1	1	1	1	1	1	1	1	0	0.998	0	0	0.266	4.51e-05	7.8e-05	0.446	difficult	GRCh38_AllTandemRepeats_51to200bp_slop5;GRCh38_AllTandemRepeatsandHomopolymers_slop5;GRCh38_SimpleRepeat_diTR_11to50_slop5;GRCh38_AllTandemRepeats_gt100bp_slop5;GRCh38_allTandemRepeats;GRCh38_alldifficultregions	ENSG00000240792-ENSG00000214210	ENSG00000240792-ENSG00000214210	intergenic_region	ENSG00000240792-ENSG00000214210	.	MODIFIER	intergenic_region	.	.	.	.	.	.	.	.	.	.	.	.	.	.	.
3	163667429	Sniffles2.INS.6E1FM2	N	<INS:64>	INS	INS	64	129.19	558.021	888	858	30	0.0338	novel	0.00113	0.00113	rare	0	0.00694	0	0	0	0.00117	0	0.00714	0	0	0	1	1	1	1	1	1	1	1	1	1	0	0.998	0	0	0.109	1.33e-05	4.95e-05	0.204	confident	GRCh38_notinalldifficultregions	ENSG00000240792-ENSG00000214210	ENSG00000240792-ENSG00000214210	intergenic_region	ENSG00000240792-ENSG00000214210	.	MODIFIER	intergenic_region	.	.	.	.	.	.	.	.	.	.	.	.	.	.	.
3	163668818	Sniffles2.DEL.6E23M2	N	<DEL:-1669>	DEL	DEL	-1669	499.408	60.044	888	854	34	0.0383	known	0.00113	0.00113	rare	0	0	0	0	0.00585	0.00117	0	0	0	0	0.00614	1	1	1	1	1	1	1	1	1	1	0.000563	0.997	0	0	0.524	2.05e-06	1.46e-05	0.217	confident	GRCh38_AllHomopolymers_gt6bp_imperfectgt10bp_slop5;GRCh38_AllTandemRepeatsandHomopolymers_slop5;GRCh38_SimpleRepeat_diTR_11to50_slop5;GRCh38_allTandemRepeats;GRCh38_SimpleRepeat_homopolymer_7to11_slop5;GRCh38_SimpleRepeat_homopolymer_4to6_slop5;GRCh38_AllTandemRepeats_lt51bp_slop5;GRCh38_lowmappabilityall;GRCh38_nonunique_l100_m2_e1;GRCh38_alllowmapandsegdupregions;GRCh38_alldifficultregions;GRCh38_notinalldifficultregions	ENSG00000240792-ENSG00000214210	ENSG00000240792-ENSG00000214210	intergenic_region	ENSG00000240792-ENSG00000214210	.	MODIFIER	intergenic_region	.	.	.	.	.	.	.	.	.	.	.	.	.	.	.
3	163669870	Sniffles2.INS.6E1EM2	N	<INS:153>	INS	INS	153	84.088	254.526	888	856	32	0.036	known	0.0405	0.0405	low_frequency	0.0083	0.0486	0.00298	0.152	0.00877	0.0415	0.00858	0.05	0	0.16	0.00909	1	0.282	1	0.541	1	1	0.289	1	0.551	1	0.0332	0.977	0.758	0.758	0.776	0.108	0.114	0.897	confident	GRCh38_notinalldifficultregions	ENSG00000240792-ENSG00000214210	ENSG00000240792-ENSG00000214210	intergenic_region	ENSG00000240792-ENSG00000214210	.	MODIFIER	intergenic_region	.	.	.	.	.	.	.	.	.	.	.	.	.	.	.
3	163685808	Sniffles2.INV.6E26M2	N	<INV:78>	INV	OTHER	78	107.691	392.293	888	861	27	0.0304	novel	0.00113	0.00113	rare	0.00208	0	0.00298	0	0	0.00116	0.00212	0	0.00311	0	0	1	1	1	1	1	1	1	1	1	1	0.00113	0.995	0	0	0.49	6.66e-05	0.000185	0.263	confident	GRCh38_gclt25orgt65_slop50;GRCh38_SimpleRepeat_homopolymer_4to6_slop5;GRCh38_alldifficultregions;GRCh38_notinalldifficultregions	ENSG00000240792-ENSG00000214210	ENSG00000240792-ENSG00000214210	intergenic_region	ENSG00000240792-ENSG00000214210	.	MODIFIER	intergenic_region	.	.	.	.	.	.	.	.	.	.	.	.	.	.	.
3	163710300	Sniffles2.DEL.6E35M2	N	<DEL:-71>	DEL	DEL	-71	40.754	159.895	888	888	0	0	novel	0.922	0.078	common	0.965	0.913	0.878	0.902	0.933	0.922	0.965	0.913	0.878	0.902	0.933	1	1	0.716	0.0486	0.00304	1	1	0.716	0.0486	0.00304	0.924	0.968	0.974	0.857	0.908	0.889	0.883	0.917	difficult	GRCh38_gclt25orgt65_slop50;GRCh38_AllHomopolymers_gt6bp_imperfectgt10bp_slop5;GRCh38_AllTandemRepeats_51to200bp_slop5;GRCh38_AllTandemRepeatsandHomopolymers_slop5;GRCh38_SimpleRepeat_homopolymer_gt11_slop5;GRCh38_AllTandemRepeats_gt100bp_slop5;GRCh38_allTandemRepeats;GRCh38_SimpleRepeat_quadTR_51to200_slop5;GRCh38_SimpleRepeat_quadTR_20to50_slop5;GRCh38_SimpleRepeat_imperfecthomopolgt10_slop5;GRCh38_alldifficultregions	ENSG00000240792-ENSG00000214210	ENSG00000240792-ENSG00000214210	intergenic_region	ENSG00000240792-ENSG00000214210	.	MODIFIER	intergenic_region	.	.	.	.	.	.	.	.	.	.	.	.	.	.	.
3	163730055	Sniffles2.INS.6E30M2	N	<INS:79>	INS	INS	79	92.406	438.999	888	856	32	0.036	novel	0.00169	0.00169	rare	0	0	0.00595	0	0.00292	0.00175	0	0	0.0061	0	0.00301	1	1	1	1	1	1	1	1	1	1	0	0.997	0	0	0.0799	2.36e-05	6.12e-05	0.336	difficult	GRCh38_gclt25orgt65_slop50;GRCh38_alldifficultregions	ENSG00000240792-ENSG00000214210	ENSG00000240792-ENSG00000214210	intergenic_region	ENSG00000240792-ENSG00000214210	.	MODIFIER	intergenic_region	.	.	.	.	.	.	.	.	.	.	.	.	.	.	.
3	163740281	Sniffles2.INV.6E3CM2	N	<INV:123>	INV	OTHER	123	150.621	397.923	888	856	32	0.036	novel	0.00169	0.00169	rare	0.00208	0	0.00298	0.00305	0	0.00175	0.00223	0	0.00301	0.00314	0	1	1	1	1	1	1	1	1	1	1	0.000563	0.995	0	0	0.463	0.000116	0.000937	0.176	difficult	GRCh38_gclt25orgt65_slop50;GRCh38_SimpleRepeat_homopolymer_4to6_slop5;GRCh38_chainSelf;GRCh38_alldifficultregions	ENSG00000240792-ENSG00000214210	ENSG00000240792-ENSG00000214210	intergenic_region	ENSG00000240792-ENSG00000214210	.	MODIFIER	intergenic_region	.	.	.	.	.	.	.	.	.	.	.	.	.	.	.
3	163746380	Sniffles2.DEL.6E38M2	N	<DEL:-306>	DEL	DEL	-306	89.328	99.285	888	888	0	0	novel	0.908	0.092	common	0.925	0.896	0.863	0.899	0.944	0.908	0.925	0.896	0.863	0.899	0.944	0.628	0.65	0.202	0.0603	0.411	0.628	0.65	0.202	0.0603	0.411	0.914	0.958	0.965	0.833	0.877	0.884	0.883	0.967	confident	GRCh38_gclt25orgt65_slop50;GRCh38_AllHomopolymers_gt6bp_imperfectgt10bp_slop5;GRCh38_AllTandemRepeatsandHomopolymers_slop5;GRCh38_SimpleRepeat_homopolymer_gt11_slop5;GRCh38_SimpleRepeat_homopolymer_gt20_slop5;GRCh38_SimpleRepeat_homopolymer_4to6_slop5;GRCh38_SimpleRepeat_imperfecthomopolgt20_slop5;GRCh38_SimpleRepeat_imperfecthomopolgt10_slop5;GRCh38_lowmappabilityall;GRCh38_nonunique_l100_m2_e1;GRCh38_allOtherDifficultregions;GRCh38_gnomAD_InbreedingCoeff_slop1bp_merge1000bp;GRCh38_alllowmapandsegdupregions;GRCh38_alldifficultregions;GRCh38_notinalldifficultregions	ENSG00000240792-ENSG00000214210	ENSG00000240792-ENSG00000214210	intergenic_region	ENSG00000240792-ENSG00000214210	.	MODIFIER	intergenic_region	.	.	.	.	.	.	.	.	.	.	.	.	.	.	.
3	163845277	Sniffles2.INS.6E4BM2	N	<INS:283>	INS	INS	283	160.134	486.508	888	863	25	0.0282	known	0.00169	0.00169	rare	0.00415	0	0	0.00305	0	0.00174	0.00431	0	0	0.00307	0	0.00208	1	1	1	1	0.00216	1	1	1	1	0.00113	0.995	0	0	0.493	0.00075	0.00125	0.52	confident	GRCh38_SimpleRepeat_homopolymer_4to6_slop5;GRCh38_notinalldifficultregions	ENSG00000240792-ENSG00000214210	ENSG00000240792-ENSG00000214210	intergenic_region	ENSG00000240792-ENSG00000214210	.	MODIFIER	intergenic_region	.	.	.	.	.	.	.	.	.	.	.	.	.	.	.
3	163850620	Sniffles2.INS.6E4CM2	N	<INS:117>	INS	INS	117	139.655	391.111	888	867	21	0.0236	novel	0.00169	0.00169	rare	0.00415	0	0	0	0.00292	0.00173	0.00431	0	0	0	0.00298	1	1	1	1	1	1	1	1	1	1	0	0.997	0	0	0.179	1.02e-06	2.13e-05	0.11	confident	GRCh38_SimpleRepeat_homopolymer_4to6_slop5;GRCh38_notinalldifficultregions	ENSG00000240792-ENSG00000214210	ENSG00000240792-ENSG00000214210	intergenic_region	ENSG00000240792-ENSG00000214210	.	MODIFIER	intergenic_region	.	.	.	.	.	.	.	.	.	.	.	.	.	.	.
3	163939004	Sniffles2.INS.6E56M2	N	<INS:93>	INS	INS	93	153.379	379.551	888	865	23	0.0259	novel	0.00338	0.00338	rare	0	0	0	0	0.0175	0.00347	0	0	0	0	0.0177	1	1	1	1	0.0436	1	1	1	1	0.0441	0.00282	0.999	0.8	0.8	0.948	0.00023	0.000291	0.747	difficult	GRCh38_gclt25orgt65_slop50;GRCh38_AllTandemRepeats_51to200bp_slop5;GRCh38_AllTandemRepeatsandHomopolymers_slop5;GRCh38_allTandemRepeats;GRCh38_alldifficultregions	ENSG00000240792-ENSG00000214210	ENSG00000240792-ENSG00000214210	intergenic_region	ENSG00000240792-ENSG00000214210	.	MODIFIER	intergenic_region	.	.	.	.	.	.	.	.	.	.	.	.	.	.	.
3	163941081	Sniffles2.DEL.6E5CM2	N	<DEL:-6304>	DEL	DEL	-6304	0	0	888	864	24	0.027	known	0.00169	0.00169	rare	0	0.00347	0	0.00305	0.00292	0.00174	0	0.00355	0	0.00314	0.00305	1	1	1	1	1	1	1	1	1	1	0	0.997	0	0	0.181	0.000164	0.00162	0.213	confident	GRCh38_gclt25orgt65_slop50;GRCh38_AllHomopolymers_gt6bp_imperfectgt10bp_slop5;GRCh38_AllTandemRepeats_51to200bp_slop5;GRCh38_AllTandemRepeatsandHomopolymers_slop5;GRCh38_SimpleRepeat_homopolymer_gt11_slop5;GRCh38_allTandemRepeats;GRCh38_SimpleRepeat_homopolymer_7to11_slop5;GRCh38_SimpleRepeat_homopolymer_4to6_slop5;GRCh38_SimpleRepeat_quadTR_20to50_slop5;GRCh38_SimpleRepeat_imperfecthomopolgt10_slop5;GRCh38_lowmappabilityall;GRCh38_nonunique_l100_m2_e1;GRCh38_alllowmapandsegdupregions;GRCh38_alldifficultregions;GRCh38_notinalldifficultregions	ENSG00000240792-ENSG00000214210	ENSG00000240792-ENSG00000214210	intergenic_region	ENSG00000240792-ENSG00000214210	.	MODIFIER	intergenic_region	.	.	.	.	.	.	.	.	.	.	.	.	.	.	.
3	163972130	Sniffles2.INV.6E5FM2	N	<INV:89>	INV	OTHER	89	118.85	432.58	888	850	38	0.0428	novel	0.00113	0.00113	rare	0.00208	0	0.00298	0	0	0.00118	0.00219	0	0.00303	0	0	1	1	1	1	1	1	1	1	1	1	0.000563	0.997	0	0	0.795	0.00398	0.00383	0.869	confident	GRCh38_notinalldifficultregions	ENSG00000240792-ENSG00000214210	ENSG00000240792-ENSG00000214210	intergenic_region	ENSG00000240792-ENSG00000214210	.	MODIFIER	intergenic_region	.	.	.	.	.	.	.	.	.	.	.	.	.	.	.
3	163991421	Sniffles2.INS.6E58M2	N	<INS:328>	INS	INS	328	109.203	226.065	888	855	33	0.0372	known	0.0197	0.0197	low_frequency	0	0.0278	0	0.0701	0.0117	0.0199	0	0.0286	0	0.0701	0.0124	1	1	1	0.564	0.0176	1	1	1	0.546	0.0186	0.0141	0.966	0.394	0.394	0.585	0.037	0.0385	0.834	difficult	GRCh38_gclt25orgt65_slop50;GRCh38_alldifficultregions	ENSG00000240792-ENSG00000214210	ENSG00000240792-ENSG00000214210	intergenic_region	ENSG00000240792-ENSG00000214210	.	MODIFIER	intergenic_region	.	.	.	.	.	.	.	.	.	.	.	.	.	.	.
3	164009149	Sniffles2.DEL.6E65M2	N	<DEL:-5370>	DEL	DEL	-5370	0	0	888	863	25	0.0282	known	0.00282	0.00282	rare	0	0	0	0	0.0146	0.0029	0	0	0	0	0.0152	1	1	1	1	0.0292	1	1	1	1	0.0303	0.00225	0.991	0	0	0.436	0.000234	0.00078	0.243	confident	GRCh38_gclt25orgt65_slop50;GRCh38_AllHomopolymers_gt6bp_imperfectgt10bp_slop5;GRCh38_AllTandemRepeatsandHomopolymers_slop5;GRCh38_SimpleRepeat_homopolymer_gt11_slop5;GRCh38_SimpleRepeat_diTR_11to50_slop5;GRCh38_AllTandemRepeats_gt100bp_slop5;GRCh38_allTandemRepeats;GRCh38_SimpleRepeat_homopolymer_7to11_slop5;GRCh38_SimpleRepeat_homopolymer_4to6_slop5;GRCh38_AllTandemRepeats_lt51bp_slop5;GRCh38_SimpleRepeat_imperfecthomopolgt20_slop5;GRCh38_AllTandemRepeats_201to10000bp_slop5;GRCh38_SimpleRepeat_imperfecthomopolgt10_slop5;GRCh38_lowmappabilityall;GRCh38_nonunique_l100_m2_e1;GRCh38_allOtherDifficultregions;GRCh38_gnomAD_InbreedingCoeff_slop1bp_merge1000bp;GRCh38_alllowmapandsegdupregions;GRCh38_alldifficultregions;GRCh38_notinalldifficultregions	ENSG00000214210-MIR1263	ENSG00000214210-ENSG00000221251	intergenic_region	ENSG00000214210-ENSG00000221251	.	MODIFIER	intergenic_region	.	.	.	.	.	.	.	Vaginal_microbiome_MetaCyc_pathway__PWY-7159_chlorophyllide_a_biosynthesis_III__aerobic__light_independent__	8e-07	0.7545	.	34282934	.	.	.
3	164011036	Sniffles2.DEL.6E66M2	N	<DEL:-493>	DEL	DEL	-493	190.708	218.413	888	874	14	0.0158	novel	0.24	0.24	common	0.529	0.156	0.0119	0.223	0.143	0.244	0.538	0.157	0.0124	0.223	0.147	0.121	0.2	1	0.821	0.348	0.0506	0.2	1	0.821	0.357	0.243	0.847	0.688	0.688	0.812	0.234	0.226	0.901	confident	GRCh38_gclt25orgt65_slop50;GRCh38_AllTandemRepeatsandHomopolymers_slop5;GRCh38_SimpleRepeat_diTR_11to50_slop5;GRCh38_AllTandemRepeats_gt100bp_slop5;GRCh38_allTandemRepeats;GRCh38_SimpleRepeat_homopolymer_4to6_slop5;GRCh38_AllTandemRepeats_201to10000bp_slop5;GRCh38_lowmappabilityall;GRCh38_nonunique_l100_m2_e1;GRCh38_allOtherDifficultregions;GRCh38_gnomAD_InbreedingCoeff_slop1bp_merge1000bp;GRCh38_alllowmapandsegdupregions;GRCh38_alldifficultregions;GRCh38_notinalldifficultregions	ENSG00000214210-MIR1263	ENSG00000214210-ENSG00000221251	intergenic_region	ENSG00000214210-ENSG00000221251	.	MODIFIER	intergenic_region	.	.	.	.	.	.	.	.	.	.	.	.	.	.	.
3	164168696	Sniffles2.INS.6E73M2	N	<INS:288>	INS	INS	288	143.735	380.743	888	851	37	0.0417	known	0.00619	0.00619	low_frequency	0.0228	0	0	0	0	0.00646	0.0238	0	0	0	0	0.11	1	1	1	1	0.115	1	1	1	1	0.00676	0.997	0.9	0.9	0.847	0.00063	0.00109	0.502	confident	GRCh38_SimpleRepeat_homopolymer_4to6_slop5;GRCh38_notinalldifficultregions	MIR1263;ENSG00000214210-MIR1263	ENSG00000221251;ENSG00000214210-ENSG00000221251	transcript;intergenic_region	ENST00000408324.1;ENSG00000214210-ENSG00000221251	miRNA;.	MODIFIER;MODIFIER	downstream_gene_variant;intergenic_region	.	.	.	.	.	.	.	.	.	.	.	.	.	.	.
3	164198360	Sniffles2.INS.6E7CM2	N	<INS:120>	INS	INS	120	248.547	332.934	888	864	24	0.027	novel	0.00113	0.00113	rare	0.00415	0	0	0	0	0.00116	0.00427	0	0	0	0	1	1	1	1	1	1	1	1	1	1	0.000563	0.999	0.5	0.5	0.337	1.84e-05	0.000183	0.139	confident	GRCh38_notinalldifficultregions	MIR1263-LINC01323	ENSG00000221251-ENSG00000241636	intergenic_region	ENSG00000221251-ENSG00000241636	.	MODIFIER	intergenic_region	.	.	.	.	.	.	.	.	.	.	.	.	.	.	.
3	164201488	Sniffles2.INS.6E7EM2	N	<INS:884>	INS	INS	884	350.521	218.9	888	866	22	0.0248	novel	0.00788	0.00788	low_frequency	0.00415	0.00347	0	0.0305	0.00292	0.00808	0.00431	0.00352	0	0.0312	0.00299	1	1	1	0.132	1	1	1	1	0.135	1	0.00676	0.998	0.846	0.846	0.921	0.0261	0.0263	0.99	confident	GRCh38_notinalldifficultregions	MIR1263-LINC01323	ENSG00000221251-ENSG00000241636	intergenic_region	ENSG00000221251-ENSG00000241636	.	MODIFIER	intergenic_region	.	.	.	.	.	.	.	.	.	.	.	.	.	.	.
3	164277395	Sniffles2.INV.6E84M2	N	<INV:99>	INV	OTHER	99	118.787	384.426	888	859	29	0.0327	novel	0.00113	0.00113	rare	0.00208	0	0	0	0.00292	0.00116	0.00216	0	0	0	0.00305	1	1	1	1	1	1	1	1	1	1	0	0.998	0	0	0.0344	4.71e-05	8.98e-05	0.518	confident	GRCh38_SimpleRepeat_homopolymer_4to6_slop5;GRCh38_notinalldifficultregions	MIR1263-LINC01323	ENSG00000221251-ENSG00000241636	intergenic_region	ENSG00000221251-ENSG00000241636	.	MODIFIER	intergenic_region	.	.	.	.	.	.	.	.	.	.	.	.	.	.	.
3	164298629	Sniffles2.INS.6E89M2	N	<INS:127>	INS	INS	127	180.97	283.617	888	865	23	0.0259	novel	0.00113	0.00113	rare	0	0	0	0.00305	0.00292	0.00116	0	0	0	0.00309	0.00298	1	1	1	1	1	1	1	1	1	1	0	0.998	0	0	0.177	2.25e-05	0.000237	0.0794	confident	GRCh38_notinalldifficultregions	MIR1263-LINC01323	ENSG00000221251-ENSG00000241636	intergenic_region	ENSG00000221251-ENSG00000241636	.	MODIFIER	intergenic_region	.	.	.	.	.	.	.	.	.	.	.	.	.	.	.
3	164313958	Sniffles2.INS.6E8BM2	N	<INS:126>	INS	INS	126	151.962	324.16	888	864	24	0.027	novel	0.00338	0.00338	rare	0.00415	0.00347	0.00893	0	0	0.00347	0.00437	0.0035	0.00909	0	0	1	1	1	1	1	1	1	1	1	1	0.000563	0.992	0	0	0.383	6.86e-05	0.000252	0.262	difficult	GRCh38_gclt25orgt65_slop50;GRCh38_AllTandemRepeats_51to200bp_slop5;GRCh38_AllTandemRepeatsandHomopolymers_slop5;GRCh38_AllTandemRepeats_gt100bp_slop5;GRCh38_allTandemRepeats;GRCh38_alldifficultregions	MIR1263-LINC01323	ENSG00000221251-ENSG00000241636	intergenic_region	ENSG00000221251-ENSG00000241636	.	MODIFIER	intergenic_region	.	.	.	.	.	.	.	.	.	.	.	.	Open chromatin	.	.
3	164339443	Sniffles2.INV.6E96M2	N	<INV:92>	INV	OTHER	92	95.333	385.272	888	856	32	0.036	novel	0.00113	0.00113	rare	0.00415	0	0	0	0	0.00117	0.00429	0	0	0	0	1	1	1	1	1	1	1	1	1	1	0.00113	0.995	0	0	0.659	2.87e-05	4.35e-05	0.549	confident	GRCh38_AllTandemRepeatsandHomopolymers_slop5;GRCh38_SimpleRepeat_triTR_15to50_slop5;GRCh38_allTandemRepeats;GRCh38_SimpleRepeat_homopolymer_4to6_slop5;GRCh38_AllTandemRepeats_lt51bp_slop5;GRCh38_alldifficultregions;GRCh38_notinalldifficultregions	MIR1263-LINC01323	ENSG00000221251-ENSG00000241636	intergenic_region	ENSG00000221251-ENSG00000241636	.	MODIFIER	intergenic_region	.	.	.	.	.	.	.	.	.	.	.	.	.	.	.
3	164372920	Sniffles2.INS.6E8CM2	N	<INS:100>	INS	INS	100	138.253	319.457	888	857	31	0.0349	novel	0.00113	0.00113	rare	0	0	0.00298	0	0.00292	0.00117	0	0	0.00305	0	0.00311	1	1	1	1	1	1	1	1	1	1	0.000563	0.997	0	0	0.499	2.36e-05	0.00022	0.12	confident	GRCh38_notinalldifficultregions	MIR1263-LINC01323	ENSG00000221251-ENSG00000241636	intergenic_region	ENSG00000221251-ENSG00000241636	.	MODIFIER	intergenic_region	.	.	.	.	.	.	.	.	.	.	.	.	.	.	.
3	164379877	Sniffles2.DEL.6E91M2	N	<DEL:-15998>	DEL	DEL	-15998	6	4.5	888	857	31	0.0349	known	0.00282	0.00282	rare	0	0	0.0149	0	0	0.00292	0	0	0.0153	0	0	1	1	0.0297	1	1	1	1	0.0306	1	1	0.00113	0.993	0	0	0.284	0.000367	0.00139	0.298	confident	GRCh38_gclt25orgt65_slop50;GRCh38_AllHomopolymers_gt6bp_imperfectgt10bp_slop5;GRCh38_AllTandemRepeats_51to200bp_slop5;GRCh38_AllTandemRepeatsandHomopolymers_slop5;GRCh38_SimpleRepeat_homopolymer_gt11_slop5;GRCh38_SimpleRepeat_triTR_15to50_slop5;GRCh38_SimpleRepeat_diTR_11to50_slop5;GRCh38_allTandemRepeats;GRCh38_SimpleRepeat_homopolymer_7to11_slop5;GRCh38_SimpleRepeat_homopolymer_4to6_slop5;GRCh38_AllTandemRepeats_lt51bp_slop5;GRCh38_SimpleRepeat_imperfecthomopolgt10_slop5;GRCh38_chainSelf;GRCh38_alldifficultregions;GRCh38_notinalldifficultregions	MIR1263-LINC01323	ENSG00000221251-ENSG00000241636	intergenic_region	ENSG00000221251-ENSG00000241636	.	MODIFIER	intergenic_region	.	.	.	.	.	.	.	.	.	.	.	.	TF binding	.	.
3	164389849	Sniffles2.INV.6E97M2	N	<INV:131>	INV	OTHER	131	139.677	267.493	888	860	28	0.0315	novel	0.00225	0.00225	rare	0.00415	0	0	0	0.00585	0.00233	0.00429	0	0	0	0.00614	1	1	1	1	1	1	1	1	1	1	0.000563	0.994	0	0	0.359	0.000381	0.000611	0.342	confident	GRCh38_SimpleRepeat_homopolymer_4to6_slop5;GRCh38_notinalldifficultregions	MIR1263-LINC01323	ENSG00000221251-ENSG00000241636	intergenic_region	ENSG00000221251-ENSG00000241636	.	MODIFIER	intergenic_region	.	.	.	.	.	.	.	.	.	.	.	.	.	.	.
3	164393265	Sniffles2.INV.6E98M2	N	<INV:518>	INV	OTHER	518	181.625	336.323	888	859	29	0.0327	novel	0.00113	0.00113	rare	0	0	0.00298	0.00305	0	0.00116	0	0	0.00301	0.00312	0	1	1	1	1	1	1	1	1	1	1	0.00113	0.995	0	0	0.724	0.0105	0.00853	0.635	confident	GRCh38_gclt25orgt65_slop50;GRCh38_AllHomopolymers_gt6bp_imperfectgt10bp_slop5;GRCh38_AllTandemRepeatsandHomopolymers_slop5;GRCh38_SimpleRepeat_homopolymer_7to11_slop5;GRCh38_SimpleRepeat_homopolymer_4to6_slop5;GRCh38_alldifficultregions;GRCh38_notinalldifficultregions	MIR1263-LINC01323	ENSG00000221251-ENSG00000241636	intergenic_region	ENSG00000221251-ENSG00000241636	.	MODIFIER	intergenic_region	.	.	.	.	.	.	.	.	.	.	.	.	.	.	.
3	164410100	Sniffles2.INS.6EA1M2	N	<INS:50>	INS	INS	50	116.442	412.523	888	859	29	0.0327	novel	0.00338	0.00338	rare	0.0083	0	0	0	0.00585	0.00349	0.00873	0	0	0	0.00606	1	1	1	1	1	1	1	1	1	1	0.00113	0.991	0	0	0.53	1.33e-05	7.4e-05	0.3	difficult	GRCh38_AllTandemRepeats_51to200bp_slop5;GRCh38_AllTandemRepeatsandHomopolymers_slop5;GRCh38_allTandemRepeats;GRCh38_allOtherDifficultregions;GRCh38_L1H_gt500;GRCh38_alldifficultregions	MIR1263-LINC01323	ENSG00000221251-ENSG00000241636	intergenic_region	ENSG00000221251-ENSG00000241636	.	MODIFIER	intergenic_region	.	.	.	.	.	.	.	.	.	.	.	.	.	.	.
3	164437651	Sniffles2.DEL.6EA9M2	N	<DEL:-54>	DEL	DEL	-54	34.01	126.987	888	878	10	0.0113	novel	0.405	0.405	common	0.537	0.441	0.339	0.348	0.31	0.407	0.538	0.441	0.341	0.351	0.314	3.66e-08	0.0623	0.0386	0.000951	0.284	2.76e-08	0.0623	0.038	0.000896	0.282	0.42	0.689	0.647	0.647	0.69	0.297	0.302	0.777	difficult	GRCh38_AllTandemRepeatsandHomopolymers_slop5;GRCh38_SimpleRepeat_diTR_11to50_slop5;GRCh38_AllTandemRepeats_gt100bp_slop5;GRCh38_allTandemRepeats;GRCh38_AllTandemRepeats_201to10000bp_slop5;GRCh38_chainSelf;GRCh38_alldifficultregions	MIR1263-LINC01323	ENSG00000221251-ENSG00000241636	intergenic_region	ENSG00000221251-ENSG00000241636	.	MODIFIER	intergenic_region	.	.	.	.	.	.	.	.	.	.	.	.	.	.	.
3	164437803	Sniffles2.INS.6EA2M2	N	<INS:58>	INS	INS	58	137.553	317.263	888	861	27	0.0304	novel	0.00169	0.00169	rare	0.00415	0	0	0.00305	0	0.00174	0.00439	0	0	0.00314	0	1	1	1	1	1	1	1	1	1	1	0.000563	0.995	0	0	0.522	0.00299	0.00285	0.651	difficult	GRCh38_AllTandemRepeatsandHomopolymers_slop5;GRCh38_AllTandemRepeats_gt100bp_slop5;GRCh38_allTandemRepeats;GRCh38_AllTandemRepeats_201to10000bp_slop5;GRCh38_chainSelf;GRCh38_alldifficultregions	MIR1263-LINC01323	ENSG00000221251-ENSG00000241636	intergenic_region	ENSG00000221251-ENSG00000241636	.	MODIFIER	intergenic_region	.	.	.	.	.	.	.	.	.	.	.	.	.	.	.
3	164481343	Sniffles2.INS.6EA5M2	N	<INS:70>	INS	INS	70	136.398	179.451	888	861	27	0.0304	novel	0.00282	0.00282	rare	0.00622	0	0	0	0.00585	0.0029	0.00649	0	0	0	0.00617	1	1	1	1	1	1	1	1	1	1	0.00113	0.994	0.2	0.2	0.505	0.000293	0.000395	0.657	confident	GRCh38_SimpleRepeat_homopolymer_4to6_slop5;GRCh38_notinalldifficultregions	MIR1263-LINC01323	ENSG00000221251-ENSG00000241636	intergenic_region	ENSG00000221251-ENSG00000241636	.	MODIFIER	intergenic_region	.	.	.	.	.	.	.	.	.	.	.	.	.	.	.
3	164482244	Sniffles2.INS.6EA6M2	N	<INS:63>	INS	INS	63	114.276	337.823	888	862	26	0.0293	novel	0.00113	0.00113	rare	0	0	0.00595	0	0	0.00116	0	0	0.00599	0	0	1	1	1	1	1	1	1	1	1	1	0.000563	0.997	0	0	0.311	2.05e-05	0.000118	0.197	difficult	GRCh38_AllTandemRepeats_51to200bp_slop5;GRCh38_AllTandemRepeatsandHomopolymers_slop5;GRCh38_AllTandemRepeats_gt100bp_slop5;GRCh38_allTandemRepeats;GRCh38_SimpleRepeat_quadTR_51to200_slop5;GRCh38_alldifficultregions	MIR1263-LINC01323	ENSG00000221251-ENSG00000241636	intergenic_region	ENSG00000221251-ENSG00000241636	.	MODIFIER	intergenic_region	.	.	.	.	.	.	.	.	.	.	.	.	.	.	.
3	164509796	Sniffles2.INS.6EB4M2	N	<INS:217>	INS	INS	217	153.167	202.22	888	860	28	0.0315	known	0.00732	0.00732	low_frequency	0.027	0	0	0	0	0.00756	0.028	0	0	0	0	0.153	1	1	1	1	0.159	1	1	1	1	0.00563	0.988	0.417	0.417	0.66	0.00419	0.00436	0.855	confident	GRCh38_notinalldifficultregions	MIR1263-LINC01323	ENSG00000221251-ENSG00000241636	intergenic_region	ENSG00000221251-ENSG00000241636	.	MODIFIER	intergenic_region	.	.	.	.	.	.	.	.	.	.	.	.	.	.	.
3	164537124	Sniffles2.INS.6EB6M2	N	<INS:73>	INS	INS	73	159.01	333.489	888	861	27	0.0304	novel	0.0158	0.0158	low_frequency	0.0332	0	0.0327	0	0.00292	0.0163	0.0342	0	0.0331	0	0.00309	1	1	0.0085	1	1	1	1	0.00871	1	1	0.0107	0.967	0.308	0.308	0.514	0.00138	0.00244	0.384	difficult	GRCh38_gclt25orgt65_slop50;GRCh38_AllTandemRepeats_51to200bp_slop5;GRCh38_AllTandemRepeatsandHomopolymers_slop5;GRCh38_SimpleRepeat_diTR_11to50_slop5;GRCh38_allTandemRepeats;GRCh38_alldifficultregions	MIR1263-LINC01323	ENSG00000221251-ENSG00000241636	intergenic_region	ENSG00000221251-ENSG00000241636	.	MODIFIER	intergenic_region	.	.	.	.	.	.	.	.	.	.	.	.	.	.	.
3	164584306	Sniffles2.DEL.6EBBM2	N	<DEL:-4573>	DEL	DEL	-4573	2.775	1.414	888	860	28	0.0315	known	0.00282	0.00282	rare	0.0104	0	0	0	0	0.00291	0.0109	0	0	0	0	0.0207	1	1	1	1	0.0217	1	1	1	1	0.00113	0.993	0	0	0.464	0.000125	0.000288	0.367	confident	GRCh38_gclt25orgt65_slop50;GRCh38_AllHomopolymers_gt6bp_imperfectgt10bp_slop5;GRCh38_AllTandemRepeats_51to200bp_slop5;GRCh38_AllTandemRepeatsandHomopolymers_slop5;GRCh38_SimpleRepeat_homopolymer_gt11_slop5;GRCh38_SimpleRepeat_triTR_15to50_slop5;GRCh38_SimpleRepeat_diTR_11to50_slop5;GRCh38_AllTandemRepeats_gt100bp_slop5;GRCh38_allTandemRepeats;GRCh38_SimpleRepeat_homopolymer_7to11_slop5;GRCh38_SimpleRepeat_homopolymer_4to6_slop5;GRCh38_AllTandemRepeats_lt51bp_slop5;GRCh38_SimpleRepeat_imperfecthomopolgt20_slop5;GRCh38_SimpleRepeat_quadTR_20to50_slop5;GRCh38_SimpleRepeat_imperfecthomopolgt10_slop5;GRCh38_alldifficultregions;GRCh38_notinalldifficultregions	MIR1263-LINC01323	ENSG00000221251-ENSG00000241636	intergenic_region	ENSG00000221251-ENSG00000241636	.	MODIFIER	intergenic_region	.	.	.	.	.	.	.	.	.	.	.	.	.	.	.
3	164588827	Sniffles2.INS.6EB7M2	N	<INS:100>	INS	INS	100	106.18	78.987	888	875	13	0.0146	novel	0.336	0.336	common	0.409	0.351	0.247	0.369	0.275	0.338	0.414	0.352	0.25	0.37	0.275	0.288	0.00595	0.413	0.00708	0.00209	0.284	0.00596	0.41	0.0107	0.0033	0.354	0.738	0.654	0.654	0.744	0.363	0.354	0.867	difficult	GRCh38_gclt25orgt65_slop50;GRCh38_AllTandemRepeats_51to200bp_slop5;GRCh38_AllTandemRepeatsandHomopolymers_slop5;GRCh38_AllTandemRepeats_gt100bp_slop5;GRCh38_allTandemRepeats;GRCh38_SimpleRepeat_homopolymer_4to6_slop5;GRCh38_alldifficultregions	MIR1263-LINC01323	ENSG00000221251-ENSG00000241636	intergenic_region	ENSG00000221251-ENSG00000241636	.	MODIFIER	intergenic_region	.	.	.	.	.	.	.	.	.	.	.	.	.	.	.
3	164589025	Sniffles2.DEL.6EBEM2	N	<DEL:-5126>	DEL	DEL	-5126	0.837	0.837	888	852	36	0.0405	known	0.00225	0.00225	rare	0.0083	0	0	0	0	0.00235	0.00889	0	0	0	0	1	1	1	1	1	1	1	1	1	1	0.000563	0.994	0	0	0.412	0.000124	0.000254	0.387	confident	GRCh38_AllHomopolymers_gt6bp_imperfectgt10bp_slop5;GRCh38_AllTandemRepeatsandHomopolymers_slop5;GRCh38_SimpleRepeat_homopolymer_gt11_slop5;GRCh38_SimpleRepeat_homopolymer_gt20_slop5;GRCh38_AllTandemRepeats_gt100bp_slop5;GRCh38_allTandemRepeats;GRCh38_SimpleRepeat_homopolymer_7to11_slop5;GRCh38_SimpleRepeat_homopolymer_4to6_slop5;GRCh38_AllTandemRepeats_lt51bp_slop5;GRCh38_SimpleRepeat_imperfecthomopolgt20_slop5;GRCh38_AllTandemRepeats_201to10000bp_slop5;GRCh38_SimpleRepeat_imperfecthomopolgt10_slop5;GRCh38_alldifficultregions;GRCh38_notinalldifficultregions	MIR1263-LINC01323	ENSG00000221251-ENSG00000241636	intergenic_region	ENSG00000221251-ENSG00000241636	.	MODIFIER	intergenic_region	.	.	.	.	.	.	.	.	.	.	.	.	.	.	.
3	164612971	Sniffles2.DEL.6ECCM2	N	<DEL:-5777>	DEL	DEL	-5777	0	0	888	851	37	0.0417	known	0.00225	0.00225	rare	0	0	0.0119	0	0	0.00235	0	0	0.0124	0	0	1	1	1	1	1	1	1	1	1	1	0.000563	0.994	0	0	0.45	1.74e-05	0.000228	0.139	confident	GRCh38_gclt25orgt65_slop50;GRCh38_AllHomopolymers_gt6bp_imperfectgt10bp_slop5;GRCh38_AllTandemRepeats_51to200bp_slop5;GRCh38_AllTandemRepeatsandHomopolymers_slop5;GRCh38_SimpleRepeat_homopolymer_gt11_slop5;GRCh38_SimpleRepeat_homopolymer_gt20_slop5;GRCh38_SimpleRepeat_diTR_11to50_slop5;GRCh38_allTandemRepeats;GRCh38_SimpleRepeat_homopolymer_7to11_slop5;GRCh38_SimpleRepeat_homopolymer_4to6_slop5;GRCh38_AllTandemRepeats_lt51bp_slop5;GRCh38_SimpleRepeat_imperfecthomopolgt20_slop5;GRCh38_SimpleRepeat_imperfecthomopolgt10_slop5;GRCh38_alldifficultregions;GRCh38_notinalldifficultregions	MIR1263-LINC01323	ENSG00000221251-ENSG00000241636	intergenic_region	ENSG00000221251-ENSG00000241636	.	MODIFIER	intergenic_region	.	.	.	.	.	.	.	.	.	.	.	.	Open chromatin;Open chromatin	.	.
3	164656875	Sniffles2.INS.6EC8M2	N	<INS:70>	INS	INS	70	136.303	498.757	888	853	35	0.0394	novel	0.00169	0.00169	rare	0	0	0	0.0061	0.00292	0.00176	0	0	0	0.00633	0.00312	1	1	1	1	1	1	1	1	1	1	0.000563	0.995	0	0	0.363	0.0031	0.00494	0.533	difficult	GRCh38_gclt25orgt65_slop50;GRCh38_SimpleRepeat_homopolymer_4to6_slop5;GRCh38_alldifficultregions	MIR1263-LINC01323	ENSG00000221251-ENSG00000241636	intergenic_region	ENSG00000221251-ENSG00000241636	.	MODIFIER	intergenic_region	.	.	.	.	.	.	.	.	.	.	.	.	.	.	.
3	164663822	Sniffles2.DEL.6ECEM2	N	<DEL:-64>	DEL	DEL	-64	58.729	242.027	888	880	8	0.00901	novel	0.438	0.438	common	0.602	0.42	0.408	0.357	0.328	0.44	0.602	0.42	0.41	0.358	0.333	0.00309	0.733	0.873	0.308	0.166	0.00454	0.733	0.873	0.304	0.121	0.445	0.795	0.757	0.757	0.791	0.325	0.331	0.874	difficult	GRCh38_gclt25orgt65_slop50;GRCh38_AllTandemRepeatsandHomopolymers_slop5;GRCh38_SimpleRepeat_diTR_11to50_slop5;GRCh38_AllTandemRepeats_gt100bp_slop5;GRCh38_allTandemRepeats;GRCh38_AllTandemRepeats_201to10000bp_slop5;GRCh38_lowmappabilityall;GRCh38_nonunique_l100_m2_e1;GRCh38_alllowmapandsegdupregions;GRCh38_alldifficultregions	MIR1263-LINC01323	ENSG00000221251-ENSG00000241636	intergenic_region	ENSG00000221251-ENSG00000241636	.	MODIFIER	intergenic_region	.	.	.	.	.	.	.	.	.	.	.	.	.	.	.
3	164705025	Sniffles2.INS.6ED9M2	N	<INS:74>	INS	INS	74	135.714	504.256	888	859	29	0.0327	novel	0.00113	0.00113	rare	0.00415	0	0	0	0	0.00116	0.00431	0	0	0	0	1	1	1	1	1	1	1	1	1	1	0.000563	0.997	0	0	0.339	1.43e-05	3.23e-05	0.309	difficult	GRCh38_lowmappabilityall;GRCh38_nonunique_l100_m2_e1;GRCh38_alllowmapandsegdupregions;GRCh38_alldifficultregions	LINC01323-LINC01324	ENSG00000241636-ENSG00000241767	intergenic_region	ENSG00000241636-ENSG00000241767	.	MODIFIER	intergenic_region	.	.	.	.	.	.	.	.	.	.	.	.	.	.	.
3	164722888	Sniffles2.INS.6EDAM2	N	<INS:2522>	INS	INS	2522	31.559	5.217	888	859	29	0.0327	novel	0.0434	0.0434	low_frequency	0.156	0.00694	0	0	0	0.0442	0.159	0.00709	0	0	0	3.52e-19	0.00348	1	1	1	2.67e-19	0.00356	1	1	1	0.0327	0.945	0.347	0.347	0.657	0.0023	0.0031	0.65	confident	GRCh38_notinalldifficultregions	LINC01324	ENSG00000241767	transcript	ENST00000497379.2	pseudogene	MODIFIER	intron_variant	.	.	.	.	.	.	.	.	.	.	.	.	.	.	.
3	164757161	Sniffles2.INS.6EDCM2	N	<INS:68>	INS	INS	68	85.015	327.729	888	862	26	0.0293	novel	0.00563	0.00563	low_frequency	0.0166	0.00694	0	0	0	0.0058	0.0171	0.00725	0	0	0	1	1	1	1	1	1	1	1	1	1	0.00507	0.994	0.7	0.7	0.704	0.000264	0.000304	0.826	difficult	GRCh38_AllTandemRepeats_51to200bp_slop5;GRCh38_AllTandemRepeatsandHomopolymers_slop5;GRCh38_SimpleRepeat_diTR_11to50_slop5;GRCh38_allTandemRepeats;GRCh38_alldifficultregions	LINC01324	ENSG00000241767	transcript	ENST00000497379.2	pseudogene	MODIFIER	intron_variant	.	.	.	.	.	.	.	.	.	.	.	.	.	.	.
3	164783936	Sniffles2.INS.6EDDM2	N	<INS:57>	INS	INS	57	128.832	434.624	888	856	32	0.036	novel	0.00282	0.00282	rare	0.0083	0.00347	0	0	0	0.00292	0.00873	0.00352	0	0	0	1	1	1	1	1	1	1	1	1	1	0.00282	0.998	0.8	0.8	0.786	0.000131	0.000154	0.716	difficult	GRCh38_AllTandemRepeats_51to200bp_slop5;GRCh38_AllTandemRepeatsandHomopolymers_slop5;GRCh38_AllTandemRepeats_gt100bp_slop5;GRCh38_allTandemRepeats;GRCh38_SimpleRepeat_homopolymer_4to6_slop5;GRCh38_alldifficultregions	LINC01324	ENSG00000241767	transcript	ENST00000497379.2	pseudogene	MODIFIER	intron_variant	.	.	.	.	.	.	.	.	.	.	.	.	.	.	.
3	164784343	Sniffles2.DEL.6EE1M2	N	<DEL:-50>	DEL	DEL	-50	52.932	353.169	888	862	26	0.0293	novel	0.00338	0.00338	rare	0.00622	0.00347	0	0.00305	0.00292	0.00348	0.00641	0.0035	0	0.00316	0.00307	1	1	1	1	1	1	1	1	1	1	0.000563	0.992	0	0	0.362	0.000181	0.000418	0.336	difficult	GRCh38_gclt25orgt65_slop50;GRCh38_AllTandemRepeatsandHomopolymers_slop5;GRCh38_AllTandemRepeats_gt100bp_slop5;GRCh38_allTandemRepeats;GRCh38_SimpleRepeat_homopolymer_4to6_slop5;GRCh38_AllTandemRepeats_201to10000bp_slop5;GRCh38_lowmappabilityall;GRCh38_nonunique_l100_m2_e1;GRCh38_alllowmapandsegdupregions;GRCh38_alldifficultregions	LINC01324	ENSG00000241767	transcript	ENST00000497379.2	pseudogene	MODIFIER	intron_variant	.	.	.	.	.	.	.	.	.	.	.	.	.	.	.
3	164804623	Sniffles2.INS.6EE9M2	N	<INS:58>	INS	INS	58	47.562	230.266	888	861	27	0.0304	novel	0.04	0.04	low_frequency	0.131	0.00347	0.0149	0	0.00585	0.0406	0.134	0.00355	0.0122	0	0.00602	0.00943	1	0.0297	1	1	0.0109	1	0.0183	1	1	0.0394	0.944	0.475	0.475	0.688	0.00319	0.00392	0.727	difficult	GRCh38_AllTandemRepeats_51to200bp_slop5;GRCh38_AllTandemRepeatsandHomopolymers_slop5;GRCh38_SimpleRepeat_diTR_11to50_slop5;GRCh38_allTandemRepeats;GRCh38_alldifficultregions	LINC01324	ENSG00000241767	transcript	ENST00000497379.2	pseudogene	MODIFIER	intron_variant	.	.	.	.	.	.	.	.	.	.	.	.	.	.	.
3	164805981	Sniffles2.DEL.6EEFM2	N	<DEL:-27795>	DEL	DEL	-27795	0	0	888	858	30	0.0338	known	0.00282	0.00282	rare	0.0104	0	0	0	0	0.00291	0.0109	0	0	0	0	6.51e-05	1	1	1	1	7.21e-05	1	1	1	1	0	0.997	0	0	0.0765	1.74e-05	7.64e-05	0.225	confident	GRCh38_gclt25orgt65_slop50;GRCh38_AllHomopolymers_gt6bp_imperfectgt10bp_slop5;GRCh38_AllTandemRepeats_51to200bp_slop5;GRCh38_AllTandemRepeatsandHomopolymers_slop5;GRCh38_SimpleRepeat_homopolymer_gt11_slop5;GRCh38_SimpleRepeat_homopolymer_gt20_slop5;GRCh38_SimpleRepeat_diTR_11to50_slop5;GRCh38_AllTandemRepeats_gt100bp_slop5;GRCh38_allTandemRepeats;GRCh38_SimpleRepeat_homopolymer_7to11_slop5;GRCh38_SimpleRepeat_homopolymer_4to6_slop5;GRCh38_AllTandemRepeats_lt51bp_slop5;GRCh38_SimpleRepeat_imperfecthomopolgt20_slop5;GRCh38_AllTandemRepeats_201to10000bp_slop5;GRCh38_SimpleRepeat_quadTR_20to50_slop5;GRCh38_SimpleRepeat_imperfecthomopolgt10_slop5;GRCh38_lowmappabilityall;GRCh38_nonunique_l100_m2_e1;GRCh38_allOtherDifficultregions;GRCh38_gnomAD_InbreedingCoeff_slop1bp_merge1000bp;GRCh38_alllowmapandsegdupregions;GRCh38_alldifficultregions;GRCh38_notinalldifficultregions	LINC01324;LINC01324;LINC01324-SI	ENSG00000241767;ENSG00000241767;ENSG00000241767-ENSG00000090402	transcript;transcript;intergenic_region	ENST00000497379.2;ENST00000497379.2;ENSG00000241767-ENSG00000090402	pseudogene;pseudogene;.	HIGH;MODIFIER;MODIFIER	splice_donor_variant&splice_region_variant&intron_variant&non_coding_transcript_exon_variant;upstream_gene_variant;intergenic_region	.	.	.	.	.	.	.	.	.	.	.	.	TF binding;Enhancer;Open chromatin;CTCF Binding Site	.	.
3	164838386	Sniffles2.INS.6EECM2	N	<INS:138>	INS	INS	138	115.536	436.25	888	867	21	0.0236	known	0.00338	0.00338	rare	0.00415	0	0	0.0122	0	0.00346	0.00431	0	0	0.0125	0	1	1	1	1	1	1	1	1	1	1	0.00338	0.993	0.5	0.5	0.693	0.00675	0.00681	0.926	difficult	GRCh38_gclt25orgt65_slop50;GRCh38_SimpleRepeat_homopolymer_4to6_slop5;GRCh38_alldifficultregions	LINC01324-SI	ENSG00000241767-ENSG00000090402	intergenic_region	ENSG00000241767-ENSG00000090402	.	MODIFIER	intergenic_region	.	.	.	.	.	.	.	.	.	.	.	.	.	.	.
3	164855806	Sniffles2.INS.6EEEM2	N	<INS:71>	INS	INS	71	150.344	477.042	888	864	24	0.027	novel	0.00113	0.00113	rare	0.00208	0	0	0.00305	0	0.00116	0.00216	0	0	0.00309	0	1	1	1	1	1	1	1	1	1	1	0	0.998	0	0	0.0717	2.56e-05	0.000247	0.159	difficult	GRCh38_AllHomopolymers_gt6bp_imperfectgt10bp_slop5;GRCh38_AllTandemRepeatsandHomopolymers_slop5;GRCh38_SimpleRepeat_homopolymer_7to11_slop5;GRCh38_SimpleRepeat_imperfecthomopolgt20_slop5;GRCh38_SimpleRepeat_imperfecthomopolgt10_slop5;GRCh38_alldifficultregions	LINC01324-SI	ENSG00000241767-ENSG00000090402	intergenic_region	ENSG00000241767-ENSG00000090402	.	MODIFIER	intergenic_region	.	.	.	.	.	.	.	.	.	.	.	.	.	.	.
3	165013601	Sniffles2.INV.6F13M2	N	<INV:95>	INV	OTHER	95	144.748	369.942	888	858	30	0.0338	novel	0.00113	0.00113	rare	0	0	0.00298	0	0.00292	0.00117	0	0	0.00311	0	0.00305	1	1	1	1	1	1	1	1	1	1	0	0.998	0	0	0.0601	0.000189	0.000258	0.401	confident	GRCh38_SimpleRepeat_homopolymer_4to6_slop5;GRCh38_notinalldifficultregions	SI	ENSG00000090402	transcript	ENST00000264382.8	protein_coding	MODIFIER	intron_variant	SI	ENSG00000090402	transcript	ENST00000264382.8	protein_coding	MODIFIER	intron_variant	.	.	.	.	.	.	.	.
3	165021452	Sniffles2.INV.6F14M2	N	<INV:114>	INV	OTHER	114	159.612	352.57	888	863	25	0.0282	novel	0.00225	0.00225	rare	0.0083	0	0	0	0	0.00232	0.00848	0	0	0	0	1	1	1	1	1	1	1	1	1	1	0.000563	0.994	0	0	0.439	0.000108	0.000379	0.405	confident	GRCh38_gclt25orgt65_slop50;GRCh38_SimpleRepeat_homopolymer_4to6_slop5;GRCh38_alldifficultregions;GRCh38_notinalldifficultregions	SI	ENSG00000090402	transcript	ENST00000264382.8	protein_coding	MODIFIER	intron_variant	SI	ENSG00000090402	transcript	ENST00000264382.8	protein_coding	MODIFIER	intron_variant	.	.	.	.	.	.	.	.
3	165045241	Sniffles2.INV.6F15M2	N	<INV:100>	INV	OTHER	100	143.67	455.824	888	863	25	0.0282	novel	0.00282	0.00282	rare	0.00622	0	0	0.00305	0.00292	0.0029	0.00649	0	0	0.00311	0.00305	1	1	1	1	1	1	1	1	1	1	0.00169	0.991	0	0	0.359	0.00154	0.00284	0.48	confident	GRCh38_SimpleRepeat_homopolymer_4to6_slop5;GRCh38_notinalldifficultregions	SI	ENSG00000090402	transcript	ENST00000264382.8	protein_coding	MODIFIER	intron_variant	SI	ENSG00000090402	transcript	ENST00000264382.8	protein_coding	MODIFIER	intron_variant	.	.	.	.	.	.	.	.
3	165048786	Sniffles2.INS.6F05M2	N	<INS:126>	INS	INS	126	156.385	417.101	888	858	30	0.0338	novel	0.00113	0.00113	rare	0.00208	0.00347	0	0	0	0.00117	0.00217	0.00355	0	0	0	1	1	1	1	1	1	1	1	1	1	0.00169	0.994	0	0	0.466	4.61e-05	0.00187	0.205	confident	GRCh38_notinalldifficultregions	SI	ENSG00000090402	transcript	ENST00000264382.8	protein_coding	MODIFIER	intron_variant	SI	ENSG00000090402	transcript	ENST00000264382.8	protein_coding	MODIFIER	intron_variant	.	.	.	.	.	.	.	.
3	165070265	Sniffles2.INS.6F07M2	N	<INS:95>	INS	INS	95	137.935	236.783	888	857	31	0.0349	novel	0.00788	0.00788	low_frequency	0.027	0.00347	0	0	0	0.00817	0.0281	0.00362	0	0	0	1	1	1	1	1	1	1	1	1	1	0.00563	0.989	0.5	0.5	0.612	0.000572	0.000744	0.651	difficult	GRCh38_gclt25orgt65_slop50;GRCh38_AllTandemRepeatsandHomopolymers_slop5;GRCh38_AllTandemRepeats_gt100bp_slop5;GRCh38_allTandemRepeats;GRCh38_AllTandemRepeats_201to10000bp_slop5;GRCh38_alldifficultregions	SI	ENSG00000090402	transcript	ENST00000264382.8	protein_coding	MODIFIER	intron_variant	SI	ENSG00000090402	transcript	ENST00000264382.8	protein_coding	MODIFIER	intron_variant	.	.	.	.	.	.	.	.
3	165091110	Sniffles2.DEL.6F10M2	N	<DEL:-7156>	DEL	DEL	-7156	0	0.5	888	862	26	0.0293	known	0.00282	0.00282	rare	0	0	0	0	0.0146	0.0029	0	0	0	0	0.0152	1	1	1	1	0.0292	1	1	1	1	0.0303	0.00113	0.993	0	0	0.308	0.000155	0.000722	0.186	confident	GRCh38_gclt25orgt65_slop50;GRCh38_AllHomopolymers_gt6bp_imperfectgt10bp_slop5;GRCh38_AllTandemRepeatsandHomopolymers_slop5;GRCh38_SimpleRepeat_homopolymer_gt11_slop5;GRCh38_SimpleRepeat_triTR_15to50_slop5;GRCh38_SimpleRepeat_diTR_11to50_slop5;GRCh38_AllTandemRepeats_gt100bp_slop5;GRCh38_allTandemRepeats;GRCh38_SimpleRepeat_homopolymer_7to11_slop5;GRCh38_SimpleRepeat_homopolymer_4to6_slop5;GRCh38_AllTandemRepeats_lt51bp_slop5;GRCh38_SimpleRepeat_imperfecthomopolgt20_slop5;GRCh38_AllTandemRepeats_201to10000bp_slop5;GRCh38_SimpleRepeat_imperfecthomopolgt10_slop5;GRCh38_lowmappabilityall;GRCh38_nonunique_l100_m2_e1;GRCh38_allOtherDifficultregions;GRCh38_gnomAD_InbreedingCoeff_slop1bp_merge1000bp;GRCh38_alllowmapandsegdupregions;GRCh38_alldifficultregions;GRCh38_notinalldifficultregions	SI-Y_RNA	ENSG00000090402-ENSG00000200052	intergenic_region	ENSG00000090402-ENSG00000200052	.	MODIFIER	intergenic_region	.	.	.	.	.	.	.	.	.	.	.	.	Open chromatin	.	.
3	165092935	Sniffles2.DEL.6F11M2	N	<DEL:-179>	DEL	DEL	-179	59.702	148.404	888	883	5	0.00563	novel	0.572	0.428	common	0.458	0.576	0.711	0.619	0.547	0.574	0.46	0.576	0.711	0.624	0.547	0.0935	0.495	0.0892	0.41	0.643	0.0523	0.495	0.0892	0.403	0.643	0.601	0.77	0.757	0.744	0.79	0.541	0.526	0.903	difficult	GRCh38_gclt25orgt65_slop50;GRCh38_AllTandemRepeatsandHomopolymers_slop5;GRCh38_SimpleRepeat_diTR_11to50_slop5;GRCh38_AllTandemRepeats_gt100bp_slop5;GRCh38_allTandemRepeats;GRCh38_AllTandemRepeats_201to10000bp_slop5;GRCh38_alldifficultregions	SI-Y_RNA	ENSG00000090402-ENSG00000200052	intergenic_region	ENSG00000090402-ENSG00000200052	.	MODIFIER	intergenic_region	.	.	.	.	.	.	.	.	.	.	.	.	.	.	.
3	165136770	Sniffles2.INV.6F29M2	N	<INV:114>	INV	OTHER	114	131.719	401.655	888	857	31	0.0349	novel	0.00169	0.00169	rare	0.00415	0	0	0	0.00292	0.00175	0.00435	0	0	0	0.00305	1	1	1	1	1	1	1	1	1	1	0	0.997	0	0	0.119	2.97e-05	0.000169	0.18	confident	GRCh38_AllHomopolymers_gt6bp_imperfectgt10bp_slop5;GRCh38_AllTandemRepeatsandHomopolymers_slop5;GRCh38_SimpleRepeat_homopolymer_7to11_slop5;GRCh38_SimpleRepeat_homopolymer_4to6_slop5;GRCh38_lowmappabilityall;GRCh38_nonunique_l100_m2_e1;GRCh38_alllowmapandsegdupregions;GRCh38_alldifficultregions;GRCh38_notinalldifficultregions	Y_RNA-LINC02023	ENSG00000200052-ENSG00000239205	intergenic_region	ENSG00000200052-ENSG00000239205	.	MODIFIER	intergenic_region	.	.	.	.	.	.	.	.	.	.	.	.	.	.	.
3	165159521	Sniffles2.INS.6F22M2	N	<INS:176>	INS	INS	176	130.282	456.979	888	862	26	0.0293	novel	0.00113	0.00113	rare	0.00415	0	0	0	0	0.00116	0.00429	0	0	0	0	1	1	1	1	1	1	1	1	1	1	0.000563	0.999	0.5	0.5	0.441	2.56e-05	4e-05	0.535	confident	GRCh38_notinalldifficultregions	LINC02023;LINC02023-SLITRK3	ENSG00000239205;ENSG00000239205-ENSG00000121871	transcript;intergenic_region	ENST00000472120.1;ENSG00000239205-ENSG00000121871	pseudogene;.	MODIFIER;MODIFIER	upstream_gene_variant;intergenic_region	.	.	.	.	.	.	.	.	.	.	.	.	.	.	.
3	165183638	Sniffles2.INS.6F23M2	N	<INS:64>	INS	INS	64	142.028	329.429	888	861	27	0.0304	novel	0.0118	0.0118	low_frequency	0	0.0208	0.00298	0.0213	0.0205	0.0122	0	0.0216	0.00301	0.0219	0.0208	1	0.000549	1	1	1	1	0.000589	1	1	1	0.00788	0.975	0.263	0.263	0.513	0.0207	0.0313	0.667	difficult	GRCh38_gclt25orgt65_slop50;GRCh38_AllTandemRepeats_51to200bp_slop5;GRCh38_AllTandemRepeatsandHomopolymers_slop5;GRCh38_SimpleRepeat_diTR_11to50_slop5;GRCh38_allTandemRepeats;GRCh38_alldifficultregions	SLITRK3;LINC02023-SLITRK3	ENSG00000121871;ENSG00000239205-ENSG00000121871	transcript;intergenic_region	ENST00000241274.3;ENSG00000239205-ENSG00000121871	protein_coding;.	MODIFIER;MODIFIER	downstream_gene_variant;intergenic_region	.	.	.	.	.	.	.	.	.	.	.	.	.	.	.
3	165203711	Sniffles2.INS.6F30M2	N	<INS:143>	INS	INS	143	120.851	485.112	888	860	28	0.0315	known	0.00169	0.00169	rare	0.00622	0	0	0	0	0.00174	0.00647	0	0	0	0	1	1	1	1	1	1	1	1	1	1	0	0.997	0	0	0.078	5.74e-05	8.47e-05	0.427	confident	GRCh38_notinalldifficultregions	LINC01322;SLITRK3-LINC01322	ENSG00000244128;ENSG00000121871-ENSG00000244128	transcript;intergenic_region	ENST00000670403.1;ENSG00000121871-ENSG00000244128	pseudogene;.	MODIFIER;MODIFIER	upstream_gene_variant;intergenic_region	.	.	.	.	.	.	.	.	.	.	.	.	.	.	.
3	165257361	Sniffles2.INV.6F37M2	N	<INV:97>	INV	OTHER	97	136.045	460.448	888	867	21	0.0236	novel	0.00169	0.00169	rare	0.00208	0	0	0	0.00585	0.00173	0.00215	0	0	0	0.00595	1	1	1	1	1	1	1	1	1	1	0.00113	0.994	0	0	0.471	3.99e-05	0.000209	0.181	confident	GRCh38_notinalldifficultregions	LINC01322	ENSG00000244128	gene_variant	ENSG00000244128	.	MODIFIER	intragenic_variant	.	.	.	.	.	.	.	.	.	.	.	.	.	.	.
3	165265686	Sniffles2.DEL.6F33M2	N	<DEL:-53>	DEL	DEL	-53	57.199	319.853	888	862	26	0.0293	novel	0.00507	0.00507	low_frequency	0.0083	0.00347	0.00298	0.0061	0.00292	0.00522	0.00866	0.00352	0.00303	0.00633	0.00301	1	1	1	1	1	1	1	1	1	1	0.00225	0.985	0	0	0.474	0.000945	0.00175	0.44	difficult	GRCh38_AllHomopolymers_gt6bp_imperfectgt10bp_slop5;GRCh38_AllTandemRepeatsandHomopolymers_slop5;GRCh38_AllTandemRepeats_gt100bp_slop5;GRCh38_allTandemRepeats;GRCh38_SimpleRepeat_homopolymer_4to6_slop5;GRCh38_AllTandemRepeats_201to10000bp_slop5;GRCh38_SimpleRepeat_imperfecthomopolgt10_slop5;GRCh38_alldifficultregions	LINC01322	ENSG00000244128	transcript	ENST00000670403.1	pseudogene	MODIFIER	intron_variant	.	.	.	.	.	.	.	.	.	.	.	.	.	.	.
3	165314182	Sniffles2.INS.6F41M2	N	<INS:252>	INS	INS	252	284.174	255.948	888	862	26	0.0293	novel	0.00788	0.00788	low_frequency	0.029	0	0	0	0	0.00812	0.0302	0	0	0	0	0.0122	1	1	1	1	0.0132	1	1	1	1	0.00563	0.993	0.667	0.667	0.689	0.000552	0.000657	0.765	confident	GRCh38_SimpleRepeat_homopolymer_4to6_slop5;GRCh38_notinalldifficultregions	LINC01322	ENSG00000244128	transcript	ENST00000670403.1	pseudogene	MODIFIER	intron_variant	.	.	.	.	.	.	.	.	.	.	.	.	.	.	.
3	165323154	Sniffles2.DEL.6F48M2	N	<DEL:-42417>	DEL	DEL	-42417	1.852	1.852	888	864	24	0.027	known	0.00676	0.00676	low_frequency	0	0.0174	0	0.0213	0	0.00694	0	0.0177	0	0.0217	0	1	0.000183	1	0.000982	1	1	0.000191	1	0.00102	1	0.00676	0.989	0.375	0.375	0.651	0.0247	0.0273	0.795	confident	GRCh38_gclt25orgt65_slop50;GRCh38_AllHomopolymers_gt6bp_imperfectgt10bp_slop5;GRCh38_AllTandemRepeats_51to200bp_slop5;GRCh38_AllTandemRepeatsandHomopolymers_slop5;GRCh38_SimpleRepeat_homopolymer_gt11_slop5;GRCh38_SimpleRepeat_homopolymer_gt20_slop5;GRCh38_SimpleRepeat_diTR_11to50_slop5;GRCh38_AllTandemRepeats_gt100bp_slop5;GRCh38_allTandemRepeats;GRCh38_SimpleRepeat_homopolymer_7to11_slop5;GRCh38_SimpleRepeat_homopolymer_4to6_slop5;GRCh38_AllTandemRepeats_lt51bp_slop5;GRCh38_SimpleRepeat_diTR_51to200_slop5;GRCh38_SimpleRepeat_imperfecthomopolgt20_slop5;GRCh38_AllTandemRepeats_201to10000bp_slop5;GRCh38_SimpleRepeat_quadTR_20to50_slop5;GRCh38_SimpleRepeat_imperfecthomopolgt10_slop5;GRCh38_lowmappabilityall;GRCh38_nonunique_l100_m2_e1;GRCh38_allOtherDifficultregions;GRCh38_gnomAD_InbreedingCoeff_slop1bp_merge1000bp;GRCh38_alllowmapandsegdupregions;GRCh38_alldifficultregions;GRCh38_notinalldifficultregions	LINC01322	ENSG00000244128	transcript	ENST00000670403.1	pseudogene	HIGH	splice_acceptor_variant&splice_donor_variant&splice_region_variant&intron_variant&non_coding_transcript_exon_variant	.	.	.	.	.	.	.	Coronary_artery_calcified_atherosclerotic_plaque__90_or_130_HU_threshold__in_type_2_diabetes	4e-06	0.272	intergenic	29221444	TF binding;CTCF Binding Site	.	.
3	165349177	Sniffles2.INS.6F42M2	N	<INS:110>	INS	INS	110	105.12	318.244	888	850	38	0.0428	novel	0.00225	0.00225	rare	0.00208	0	0.00595	0	0.00292	0.00235	0.00216	0	0.00614	0	0.00311	1	1	0.00298	1	1	1	1	0.00308	1	1	0.00113	0.994	0	0	0.447	0.000165	0.000428	0.256	difficult	GRCh38_AllTandemRepeats_51to200bp_slop5;GRCh38_AllTandemRepeatsandHomopolymers_slop5;GRCh38_allTandemRepeats;GRCh38_SimpleRepeat_diTR_51to200_slop5;GRCh38_alldifficultregions	LINC01322	ENSG00000244128	transcript	ENST00000670403.1	pseudogene	MODIFIER	intron_variant	.	.	.	.	.	.	.	.	.	.	.	.	.	.	.
3	165380434	Sniffles2.INV.6F4BM2	N	<INV:146>	INV	OTHER	146	301.167	396.826	888	865	23	0.0259	novel	0.00225	0.00225	rare	0.00208	0.00347	0.00298	0	0.00292	0.00231	0.00215	0.0036	0.00303	0	0.00303	1	1	1	1	1	1	1	1	1	1	0.00113	0.993	0	0	0.432	0.000139	0.000299	0.251	confident	GRCh38_gclt25orgt65_slop50;GRCh38_SimpleRepeat_homopolymer_4to6_slop5;GRCh38_alldifficultregions;GRCh38_notinalldifficultregions	LINC01322	ENSG00000244128	gene_variant	ENSG00000244128	.	MODIFIER	intragenic_variant	.	.	.	.	.	.	.	.	.	.	.	.	.	.	.
3	165414291	Sniffles2.INS.6F54M2	N	<INS:108>	INS	INS	108	72.241	40.763	888	886	2	0.00225	novel	0.78	0.22	common	0.745	0.757	0.857	0.726	0.828	0.781	0.745	0.757	0.859	0.726	0.829	0.0629	0.000429	0.0273	0.000145	0.00514	0.0629	0.000429	0.0471	0.000145	0.00488	0.848	0.67	0.676	0.399	0.545	0.744	0.711	0.725	difficult	GRCh38_gclt25orgt65_slop50;GRCh38_AllTandemRepeats_51to200bp_slop5;GRCh38_AllTandemRepeatsandHomopolymers_slop5;GRCh38_AllTandemRepeats_gt100bp_slop5;GRCh38_allTandemRepeats;GRCh38_alldifficultregions	LINC01322	ENSG00000244128	transcript	ENST00000670403.1	pseudogene	MODIFIER	intron_variant	.	.	.	.	.	.	.	.	.	.	.	.	.	.	.
3	165457277	Sniffles2.DEL.6F5FM2	N	<DEL:-1591>	DEL	DEL	-1591	250.269	75.03	888	862	26	0.0293	known	0.00169	0.00169	rare	0	0	0.00893	0	0	0.00174	0	0	0.00915	0	0	1	1	1	1	1	1	1	1	1	1	0.00113	0.994	0	0	0.509	4.1e-05	0.000112	0.284	confident	GRCh38_gclt25orgt65_slop50;GRCh38_AllHomopolymers_gt6bp_imperfectgt10bp_slop5;GRCh38_AllTandemRepeatsandHomopolymers_slop5;GRCh38_allTandemRepeats;GRCh38_SimpleRepeat_homopolymer_7to11_slop5;GRCh38_SimpleRepeat_homopolymer_4to6_slop5;GRCh38_AllTandemRepeats_lt51bp_slop5;GRCh38_SimpleRepeat_imperfecthomopolgt10_slop5;GRCh38_alldifficultregions;GRCh38_notinalldifficultregions	LINC01322	ENSG00000244128	transcript	ENST00000670403.1	pseudogene	MODIFIER	intron_variant	.	.	.	.	.	.	.	.	.	.	.	.	.	.	.
3	165462426	Sniffles2.INS.6F57M2	N	<INS:331>	INS	INS	331	120.458	161.305	888	856	32	0.036	known	0.0383	0.0383	low_frequency	0.104	0.0208	0	0.0152	0.0205	0.0391	0.106	0.0214	0	0.0155	0.0216	1	1	1	1	1	0.484	1	1	1	1	0.036	0.991	0.909	0.909	0.932	0.0298	0.0281	0.949	confident	GRCh38_SimpleRepeat_homopolymer_4to6_slop5;GRCh38_notinalldifficultregions	LINC01322	ENSG00000244128	transcript	ENST00000670403.1	pseudogene	MODIFIER	intron_variant	.	.	.	.	.	.	.	.	.	.	.	.	Promoter	.	.
3	165476487	Sniffles2.DEL.6F61M2	N	<DEL:-66>	DEL	DEL	-66	77.988	293.864	888	867	21	0.0236	novel	0.00619	0.00619	low_frequency	0.0208	0	0	0.00305	0	0.00634	0.0216	0	0	0.00311	0	1	1	1	1	1	1	1	1	1	1	0.00619	0.991	0.636	0.636	0.749	0.00103	0.00188	0.504	difficult	GRCh38_AllTandemRepeatsandHomopolymers_slop5;GRCh38_AllTandemRepeats_gt100bp_slop5;GRCh38_allTandemRepeats;GRCh38_AllTandemRepeats_201to10000bp_slop5;GRCh38_alldifficultregions	LINC01322	ENSG00000244128	transcript	ENST00000670403.1	pseudogene	MODIFIER	intron_variant	.	.	.	.	.	.	.	.	.	.	.	.	.	.	.
3	165476600	Sniffles2.INS.6F58M2	N	<INS:95>	INS	INS	95	70.382	219.161	888	873	15	0.0169	novel	0.114	0.114	common	0.268	0.0347	0.101	0.0335	0.0526	0.116	0.273	0.0352	0.101	0.0342	0.0542	0.138	1	0.381	0.159	0.0661	0.144	1	0.381	0.162	0.0698	0.119	0.943	0.879	0.879	0.867	0.0364	0.0373	0.886	difficult	GRCh38_AllTandemRepeatsandHomopolymers_slop5;GRCh38_AllTandemRepeats_gt100bp_slop5;GRCh38_allTandemRepeats;GRCh38_AllTandemRepeats_201to10000bp_slop5;GRCh38_alldifficultregions	LINC01322	ENSG00000244128	transcript	ENST00000670403.1	pseudogene	MODIFIER	intron_variant	.	.	.	.	.	.	.	.	.	.	.	.	.	.	.
3	165500837	Sniffles2.INS.6F69M2	N	<INS:74>	INS	INS	74	103.387	461.758	888	867	21	0.0236	novel	0.00113	0.00113	rare	0	0.00347	0.00298	0	0	0.00115	0	0.00355	0.00303	0	0	1	1	1	1	1	1	1	1	1	1	0	0.998	0	0	0.142	7.78e-05	0.00128	0.402	difficult	GRCh38_AllHomopolymers_gt6bp_imperfectgt10bp_slop5;GRCh38_AllTandemRepeatsandHomopolymers_slop5;GRCh38_SimpleRepeat_homopolymer_gt11_slop5;GRCh38_SimpleRepeat_imperfecthomopolgt10_slop5;GRCh38_alldifficultregions	LINC01322;LINC01322	ENSG00000244128;ENSG00000244128	transcript;gene_variant	ENST00000670403.1;ENSG00000244128	pseudogene;.	MODIFIER;MODIFIER	downstream_gene_variant;intragenic_variant	.	.	.	.	.	.	.	.	.	.	.	.	.	.	.
3	165546069	Sniffles2.DEL.6F6DM2	N	<DEL:-32748>	DEL	DEL	-32748	0	0.459	888	853	35	0.0394	known	0.0174	0.0174	low_frequency	0.0581	0.0104	0	0	0	0.017	0.0565	0.011	0	0	0	1.99e-14	0.0104	1	1	1	4.29e-13	0.011	1	1	1	0.0146	0.979	0.421	0.421	0.707	0.0011	0.00203	0.498	confident	GRCh38_gclt25orgt65_slop50;GRCh38_AllHomopolymers_gt6bp_imperfectgt10bp_slop5;GRCh38_AllTandemRepeats_51to200bp_slop5;GRCh38_AllTandemRepeatsandHomopolymers_slop5;GRCh38_SimpleRepeat_homopolymer_gt11_slop5;GRCh38_SimpleRepeat_triTR_15to50_slop5;GRCh38_SimpleRepeat_diTR_11to50_slop5;GRCh38_allTandemRepeats;GRCh38_SimpleRepeat_homopolymer_7to11_slop5;GRCh38_SimpleRepeat_homopolymer_4to6_slop5;GRCh38_AllTandemRepeats_lt51bp_slop5;GRCh38_SimpleRepeat_imperfecthomopolgt20_slop5;GRCh38_SimpleRepeat_quadTR_20to50_slop5;GRCh38_SimpleRepeat_imperfecthomopolgt10_slop5;GRCh38_lowmappabilityall;GRCh38_nonunique_l100_m2_e1;GRCh38_nonunique_l250_m0_e0;GRCh38_chainSelf;GRCh38_alllowmapandsegdupregions;GRCh38_alldifficultregions;GRCh38_notinalldifficultregions	LINC01322	ENSG00000244128	gene_variant	ENSG00000244128	.	MODIFIER	intragenic_variant	.	.	.	.	.	.	.	Heart_failure	6e-06	1.15	BCHE	20445134	Open chromatin;Enhancer	Enhancer	.
3	165549421	Sniffles2.INV.6F72M2	N	<INV:91>	INV	OTHER	91	220.617	180.75	888	854	34	0.0383	novel	0.00169	0.00169	rare	0.00208	0	0.00298	0	0.00292	0.00176	0.00216	0	0.00305	0	0.00303	1	1	1	1	1	1	1	1	1	1	0	0.997	0	0	0.0733	1.95e-05	6.41e-05	0.171	confident	GRCh38_AllTandemRepeatsandHomopolymers_slop5;GRCh38_SimpleRepeat_diTR_11to50_slop5;GRCh38_allTandemRepeats;GRCh38_SimpleRepeat_homopolymer_4to6_slop5;GRCh38_AllTandemRepeats_lt51bp_slop5;GRCh38_alldifficultregions;GRCh38_notinalldifficultregions	LINC01322	ENSG00000244128	gene_variant	ENSG00000244128	.	MODIFIER	intragenic_variant	.	.	.	.	.	.	.	.	.	.	.	.	.	.	.
3	165619022	Sniffles2.INS.6F7BM2	N	<INS:320>	INS	INS	320	79.766	122.807	888	866	22	0.0248	known	0.159	0.159	common	0.313	0.188	0.0923	0.0579	0.0819	0.163	0.32	0.188	0.0951	0.0586	0.0859	1	0.00217	0.365	0.0878	0.0156	0.881	0.00217	0.365	0.0897	0.0184	0.158	0.938	0.86	0.86	0.888	0.0556	0.0565	0.951	confident	GRCh38_notinalldifficultregions	LINC01322	ENSG00000244128	gene_variant	ENSG00000244128	.	MODIFIER	intragenic_variant	.	.	.	.	.	.	.	.	.	.	.	.	.	.	.
3	165666189	Sniffles2.INS.6F7DM2	N	<INS:91>	INS	INS	91	144.982	414.644	888	863	25	0.0282	novel	0.00113	0.00113	rare	0	0	0	0.0061	0	0.00116	0	0	0	0.00621	0	1	1	1	1	1	1	1	1	1	1	0	0.998	0	0	0.158	4.51e-05	0.000264	0.191	difficult	GRCh38_gclt25orgt65_slop50;GRCh38_AllTandemRepeats_51to200bp_slop5;GRCh38_AllTandemRepeatsandHomopolymers_slop5;GRCh38_allTandemRepeats;GRCh38_alldifficultregions	LINC01322	ENSG00000244128	gene_variant	ENSG00000244128	.	MODIFIER	intragenic_variant	.	.	.	.	.	.	.	.	.	.	.	.	.	.	.
3	165668459	Sniffles2.INV.6F85M2	N	<INV:124>	INV	OTHER	124	181.805	327.573	888	865	23	0.0259	novel	0.00113	0.00113	rare	0.00415	0	0	0	0	0.00116	0.00433	0	0	0	0	1	1	1	1	1	1	1	1	1	1	0	0.998	0	0	0.196	1.84e-05	2.2e-05	0.493	confident	GRCh38_SimpleRepeat_homopolymer_4to6_slop5;GRCh38_notinalldifficultregions	LINC01322	ENSG00000244128	gene_variant	ENSG00000244128	.	MODIFIER	intragenic_variant	.	.	.	.	.	.	.	.	.	.	.	.	.	.	.
3	165718919	Sniffles2.DEL.6F96M2	N	<DEL:-56>	DEL	DEL	-56	39.09	205.487	888	852	36	0.0405	novel	0.0732	0.0732	common	0.176	0.0451	0.00595	0.0518	0.038	0.0763	0.181	0.0464	0.00625	0.0535	0.0411	0.824	0.247	1	1	0.0173	0.828	0.253	1	1	0.0201	0.076	0.956	0.824	0.824	0.815	0.049	0.0492	0.92	confident	GRCh38_AllHomopolymers_gt6bp_imperfectgt10bp_slop5;GRCh38_AllTandemRepeatsandHomopolymers_slop5;GRCh38_SimpleRepeat_homopolymer_gt11_slop5;GRCh38_SimpleRepeat_homopolymer_4to6_slop5;GRCh38_SimpleRepeat_imperfecthomopolgt20_slop5;GRCh38_SimpleRepeat_imperfecthomopolgt10_slop5;GRCh38_alldifficultregions;GRCh38_notinalldifficultregions	LINC01322	ENSG00000244128	gene_variant	ENSG00000244128	.	MODIFIER	intragenic_variant	.	.	.	.	.	.	.	.	.	.	.	.	.	.	.
3	165754225	Sniffles2.DEL.6F9AM2	N	<DEL:-148>	DEL	DEL	-148	78.638	307.479	888	863	25	0.0282	known	0.121	0.121	common	0.288	0.0451	0.0744	0.0305	0.0819	0.125	0.292	0.0468	0.0772	0.0314	0.0848	0.212	0.247	1	1	0.306	0.272	0.255	1	1	0.322	0.122	0.959	0.877	0.877	0.897	0.0406	0.042	0.957	confident	GRCh38_AllTandemRepeatsandHomopolymers_slop5;GRCh38_allTandemRepeats;GRCh38_SimpleRepeat_homopolymer_4to6_slop5;GRCh38_AllTandemRepeats_lt51bp_slop5;GRCh38_alldifficultregions;GRCh38_notinalldifficultregions	LINC01322	ENSG00000244128	gene_variant	ENSG00000244128	.	MODIFIER	intragenic_variant	.	.	.	.	.	.	.	.	.	.	.	.	.	.	.
3	165785999	Sniffles2.INS.6F90M2	N	<INS:244>	INS	INS	244	142.636	274.741	888	865	23	0.0259	known	0.0101	0.0101	low_frequency	0.0353	0.00347	0	0	0	0.0104	0.0363	0.00355	0	0	0	0.253	1	1	1	1	0.26	1	1	1	1	0.00957	0.999	0.941	0.941	0.849	0.00143	0.0014	0.806	difficult	GRCh38_gclt25orgt65_slop50;GRCh38_SimpleRepeat_homopolymer_4to6_slop5;GRCh38_alldifficultregions	BCHE;LINC01322	ENSG00000114200;ENSG00000244128	transcript;gene_variant	ENST00000264381.8;ENSG00000244128	protein_coding;.	MODIFIER;MODIFIER	intron_variant;intragenic_variant	BCHE	ENSG00000114200	transcript	ENST00000264381.8	protein_coding	MODIFIER	intron_variant	.	.	.	.	.	.	.	.
3	165787160	Sniffles2.INS.6F91M2	N	<INS:144>	INS	INS	144	150.352	473.152	888	866	22	0.0248	novel	0.00113	0.00113	rare	0.00208	0.00347	0	0	0	0.00116	0.00215	0.0035	0	0	0	1	1	1	1	1	1	1	1	1	1	0.000563	0.997	0	0	0.501	2.36e-05	0.000104	0.316	confident	GRCh38_SimpleRepeat_homopolymer_4to6_slop5;GRCh38_notinalldifficultregions	BCHE;LINC01322	ENSG00000114200;ENSG00000244128	transcript;gene_variant	ENST00000264381.8;ENSG00000244128	protein_coding;.	MODIFIER;MODIFIER	intron_variant;intragenic_variant	BCHE	ENSG00000114200	transcript	ENST00000264381.8	protein_coding	MODIFIER	intron_variant	.	.	.	.	.	.	.	.
3	165789991	Sniffles2.INS.6F93M2	N	<INS:97>	INS	INS	97	148.027	421.344	888	860	28	0.0315	novel	0.00113	0.00113	rare	0.00208	0	0.00298	0	0	0.00116	0.00215	0	0.00303	0	0	1	1	1	1	1	1	1	1	1	1	0	0.998	0	0	0.145	7.27e-05	0.00226	0.424	confident	GRCh38_notinalldifficultregions	BCHE;LINC01322	ENSG00000114200;ENSG00000244128	transcript;gene_variant	ENST00000264381.8;ENSG00000244128	protein_coding;.	MODIFIER;MODIFIER	intron_variant;intragenic_variant	BCHE	ENSG00000114200	transcript	ENST00000264381.8	protein_coding	MODIFIER	intron_variant	.	.	.	.	.	.	.	.
3	165797274	Sniffles2.INS.6F94M2	N	<INS:137>	INS	INS	137	82.841	63.213	888	887	1	0.00113	novel	0.852	0.148	common	0.77	0.892	0.887	0.902	0.854	0.852	0.77	0.892	0.887	0.902	0.853	8.02e-08	0.372	0.135	0.368	0.0271	8.02e-08	0.372	0.135	0.368	0.0271	0.898	0.703	0.703	0.29	0.494	0.929	0.907	0.572	difficult	GRCh38_AllTandemRepeatsandHomopolymers_slop5;GRCh38_AllTandemRepeats_gt100bp_slop5;GRCh38_allTandemRepeats;GRCh38_AllTandemRepeats_201to10000bp_slop5;GRCh38_SimpleRepeat_quadTR_20to50_slop5;GRCh38_alldifficultregions	BCHE;LINC01322	ENSG00000114200;ENSG00000244128	transcript;gene_variant	ENST00000264381.8;ENSG00000244128	protein_coding;.	MODIFIER;MODIFIER	intron_variant;intragenic_variant	BCHE	ENSG00000114200	transcript	ENST00000264381.8	protein_coding	MODIFIER	intron_variant	.	.	.	.	.	Enhancer	.	.
3	165835964	Sniffles2.INV.6FAEM2	N	<INV:125>	INV	OTHER	125	145.294	400.954	888	854	34	0.0383	novel	0.00225	0.00225	rare	0.00208	0.00694	0.00298	0	0	0.00234	0.00223	0.00714	0.00307	0	0	1	1	1	1	1	1	1	1	1	1	0	0.995	0	0	0.205	0.000167	0.0011	0.242	confident	GRCh38_SimpleRepeat_homopolymer_4to6_slop5;GRCh38_notinalldifficultregions	BCHE;LINC01322	ENSG00000114200;ENSG00000244128	transcript;gene_variant	ENST00000264381.8;ENSG00000244128	protein_coding;.	MODIFIER;MODIFIER	intron_variant;intragenic_variant	BCHE	ENSG00000114200	transcript	ENST00000264381.8	protein_coding	MODIFIER	intron_variant	.	.	.	.	.	Promoter	.	.
3	165861153	Sniffles2.DEL.6FABM2	N	<DEL:-191>	DEL	DEL	-191	103.158	133.154	888	888	0	0	known	0.863	0.137	common	0.79	0.934	0.899	0.893	0.842	0.863	0.79	0.934	0.899	0.893	0.842	0.00292	1	1	0.22	0.772	0.00292	1	1	0.22	0.772	0.894	0.838	0.84	0.53	0.673	0.933	0.914	0.685	difficult	GRCh38_AllTandemRepeats_51to200bp_slop5;GRCh38_AllTandemRepeatsandHomopolymers_slop5;GRCh38_SimpleRepeat_diTR_11to50_slop5;GRCh38_AllTandemRepeats_gt100bp_slop5;GRCh38_allTandemRepeats;GRCh38_SimpleRepeat_quadTR_51to200_slop5;GRCh38_SimpleRepeat_homopolymer_4to6_slop5;GRCh38_lowmappabilityall;GRCh38_nonunique_l100_m2_e1;GRCh38_alllowmapandsegdupregions;GRCh38_alldifficultregions	LINC01322-MTND4P17	ENSG00000244128-ENSG00000242178	intergenic_region	ENSG00000244128-ENSG00000242178	.	MODIFIER	intergenic_region	.	.	.	.	.	.	.	.	.	.	.	.	.	.	.
3	165861337	Sniffles2.INS.6FA7M2	N	<INS:50>	INS	INS	50	50.528	282.232	888	862	26	0.0293	novel	0.00563	0.00563	low_frequency	0.0104	0.00694	0.00595	0	0.00292	0.0058	0.0109	0.00699	0.00606	0	0.00301	1	1	1	1	1	1	1	1	1	1	0.00563	0.993	0.7	0.7	0.575	0.000183	0.000633	0.294	difficult	GRCh38_AllTandemRepeats_51to200bp_slop5;GRCh38_AllTandemRepeatsandHomopolymers_slop5;GRCh38_AllTandemRepeats_gt100bp_slop5;GRCh38_allTandemRepeats;GRCh38_SimpleRepeat_quadTR_51to200_slop5;GRCh38_lowmappabilityall;GRCh38_nonunique_l100_m2_e1;GRCh38_alllowmapandsegdupregions;GRCh38_alldifficultregions	LINC01322-MTND4P17	ENSG00000244128-ENSG00000242178	intergenic_region	ENSG00000244128-ENSG00000242178	.	MODIFIER	intergenic_region	.	.	.	.	.	.	.	.	.	.	.	.	.	.	.
3	165881149	Sniffles2.DEL.6FACM2	N	<DEL:-1844>	DEL	DEL	-1844	317.835	14.422	888	866	22	0.0248	known	0.00113	0.00113	rare	0.00415	0	0	0	0	0.00116	0.00427	0	0	0	0	1	1	1	1	1	1	1	1	1	1	0	0.998	0	0	0.0658	3.07e-06	2.07e-05	0.287	difficult	GRCh38_AllHomopolymers_gt6bp_imperfectgt10bp_slop5;GRCh38_AllTandemRepeatsandHomopolymers_slop5;GRCh38_SimpleRepeat_homopolymer_7to11_slop5;GRCh38_SimpleRepeat_homopolymer_4to6_slop5;GRCh38_SimpleRepeat_imperfecthomopolgt10_slop5;GRCh38_lowmappabilityall;GRCh38_nonunique_l100_m2_e1;GRCh38_nonunique_l250_m0_e0;GRCh38_alllowmapandsegdupregions;GRCh38_alldifficultregions	LINC01322-MTND4P17	ENSG00000244128-ENSG00000242178	intergenic_region	ENSG00000244128-ENSG00000242178	.	MODIFIER	intergenic_region	.	.	.	.	.	.	.	.	.	.	.	.	.	.	.
3	165895955	Sniffles2.INV.6FAFM2	N	<INV:114>	INV	OTHER	114	145.315	350.032	888	862	26	0.0293	novel	0.00113	0.00113	rare	0	0	0	0.00305	0.00292	0.00116	0	0	0	0.00318	0.00307	1	1	1	1	1	1	1	1	1	1	0.00113	0.995	0	0	0.508	4.61e-05	0.000305	0.167	confident	GRCh38_AllHomopolymers_gt6bp_imperfectgt10bp_slop5;GRCh38_AllTandemRepeatsandHomopolymers_slop5;GRCh38_SimpleRepeat_homopolymer_7to11_slop5;GRCh38_SimpleRepeat_homopolymer_4to6_slop5;GRCh38_SimpleRepeat_imperfecthomopolgt10_slop5;GRCh38_alldifficultregions;GRCh38_notinalldifficultregions	LINC01322-MTND4P17	ENSG00000244128-ENSG00000242178	intergenic_region	ENSG00000244128-ENSG00000242178	.	MODIFIER	intergenic_region	.	.	.	.	.	.	.	.	.	.	.	.	CTCF Binding Site;Enhancer	.	.
3	165936538	Sniffles2.DEL.6FC0M2	N	<DEL:-1251>	DEL	DEL	-1251	130.063	277.929	888	858	30	0.0338	known	0.00394	0.00394	rare	0.0124	0.00347	0	0	0	0.00408	0.013	0.00355	0	0	0	1	1	1	1	1	1	1	1	1	1	0.00225	0.99	0.143	0.143	0.591	0.000294	0.000349	0.813	confident	GRCh38_gclt25orgt65_slop50;GRCh38_AllHomopolymers_gt6bp_imperfectgt10bp_slop5;GRCh38_AllTandemRepeatsandHomopolymers_slop5;GRCh38_allTandemRepeats;GRCh38_SimpleRepeat_homopolymer_7to11_slop5;GRCh38_SimpleRepeat_homopolymer_4to6_slop5;GRCh38_AllTandemRepeats_lt51bp_slop5;GRCh38_alldifficultregions;GRCh38_notinalldifficultregions	LINC01322-MTND4P17	ENSG00000244128-ENSG00000242178	intergenic_region	ENSG00000244128-ENSG00000242178	.	MODIFIER	intergenic_region	.	.	.	.	.	.	.	.	.	.	.	.	.	.	.
3	165947620	Sniffles2.INS.6FBBM2	N	<INS:59>	INS	INS	59	119.706	317.128	888	863	25	0.0282	novel	0.0113	0.0113	low_frequency	0.00415	0.00694	0	0.0061	0.0409	0.0116	0.00433	0.00714	0	0.00614	0.0419	0.00208	1	1	1	0.242	0.00217	1	1	1	0.247	0.013	0.993	0.833	0.833	0.787	0.0128	0.0132	0.96	difficult	GRCh38_gclt25orgt65_slop50;GRCh38_SimpleRepeat_homopolymer_4to6_slop5;GRCh38_alldifficultregions	LINC01322-MTND4P17	ENSG00000244128-ENSG00000242178	intergenic_region	ENSG00000244128-ENSG00000242178	.	MODIFIER	intergenic_region	.	.	.	.	.	.	.	.	.	.	.	.	.	.	.
3	165979924	Sniffles2.DEL.6FC3M2	N	<DEL:-65>	DEL	DEL	-65	109.785	432.638	888	863	25	0.0282	novel	0.0388	0.0388	low_frequency	0.102	0.0174	0	0.0061	0.038	0.0388	0.103	0.0175	0	0.00625	0.0364	0.282	1	1	1	1	0.279	1	1	1	1	0.0355	0.98	0.815	0.815	0.832	0.0159	0.0159	0.971	difficult	GRCh38_gclt25orgt65_slop50;GRCh38_SimpleRepeat_homopolymer_4to6_slop5;GRCh38_lowmappabilityall;GRCh38_nonunique_l100_m2_e1;GRCh38_nonunique_l250_m0_e0;GRCh38_alllowmapandsegdupregions;GRCh38_alldifficultregions	LINC01322-MTND4P17	ENSG00000244128-ENSG00000242178	intergenic_region	ENSG00000244128-ENSG00000242178	.	MODIFIER	intergenic_region	.	.	.	.	.	.	.	.	.	.	.	.	.	.	.
3	166055609	Sniffles2.INS.6FCDM2	N	<INS:56>	INS	INS	56	84.125	172.371	888	858	30	0.0338	novel	0.0236	0.0236	low_frequency	0.0809	0.00347	0.00298	0.00305	0	0.0245	0.0837	0.0035	0.00305	0.00325	0	0.657	1	1	1	1	0.665	1	1	1	1	0.0214	0.98	0.7	0.7	0.792	0.00136	0.00168	0.77	difficult	GRCh38_AllTandemRepeats_51to200bp_slop5;GRCh38_AllTandemRepeatsandHomopolymers_slop5;GRCh38_AllTandemRepeats_gt100bp_slop5;GRCh38_allTandemRepeats;GRCh38_SimpleRepeat_quadTR_51to200_slop5;GRCh38_SimpleRepeat_homopolymer_4to6_slop5;GRCh38_alldifficultregions	LINC01322-MTND4P17	ENSG00000244128-ENSG00000242178	intergenic_region	ENSG00000244128-ENSG00000242178	.	MODIFIER	intergenic_region	.	.	.	.	.	.	.	.	.	.	.	.	.	.	.
3	166092744	Sniffles2.INS.6FCFM2	N	<INS:53>	INS	INS	53	86.385	230.06	888	862	26	0.0293	novel	0.0203	0.0203	low_frequency	0.0643	0.00694	0.00298	0	0.00585	0.0203	0.0641	0.00709	0.00312	0	0.00599	0.25	1	1	1	0.00293	0.236	1	1	1	0.003	0.0141	0.98	0.576	0.576	0.749	0.00125	0.00186	0.612	difficult	GRCh38_AllTandemRepeats_51to200bp_slop5;GRCh38_AllTandemRepeatsandHomopolymers_slop5;GRCh38_SimpleRepeat_diTR_11to50_slop5;GRCh38_allTandemRepeats;GRCh38_alldifficultregions	LINC01322-MTND4P17	ENSG00000244128-ENSG00000242178	intergenic_region	ENSG00000244128-ENSG00000242178	.	MODIFIER	intergenic_region	.	.	.	.	.	.	.	.	.	.	.	.	.	.	.
3	166100713	Sniffles2.DEL.6FDFM2	N	<DEL:-1993>	DEL	DEL	-1993	2.121	2.121	888	860	28	0.0315	known	0.00113	0.00113	rare	0	0	0	0	0.00585	0.00116	0	0	0	0	0.00614	1	1	1	1	1	1	1	1	1	1	0	0.998	0	0	0.0602	1.23e-05	8.28e-05	0.126	confident	GRCh38_AllHomopolymers_gt6bp_imperfectgt10bp_slop5;GRCh38_AllTandemRepeatsandHomopolymers_slop5;GRCh38_SimpleRepeat_homopolymer_7to11_slop5;GRCh38_SimpleRepeat_homopolymer_4to6_slop5;GRCh38_lowmappabilityall;GRCh38_nonunique_l100_m2_e1;GRCh38_alllowmapandsegdupregions;GRCh38_alldifficultregions;GRCh38_notinalldifficultregions	LINC01322-MTND4P17	ENSG00000244128-ENSG00000242178	intergenic_region	ENSG00000244128-ENSG00000242178	.	MODIFIER	intergenic_region	.	.	.	.	.	.	.	.	.	.	.	.	.	.	.
3	166134947	Sniffles2.INS.6FDBM2	N	<INS:80>	INS	INS	80	170.855	360.095	888	857	31	0.0349	novel	0.00169	0.00169	rare	0.00415	0	0.00298	0	0	0.00175	0.00435	0	0.00307	0	0	1	1	1	1	1	1	1	1	1	1	0.000563	0.995	0	0	0.438	0.00015	0.00099	0.261	difficult	GRCh38_AllHomopolymers_gt6bp_imperfectgt10bp_slop5;GRCh38_AllTandemRepeatsandHomopolymers_slop5;GRCh38_SimpleRepeat_homopolymer_4to6_slop5;GRCh38_SimpleRepeat_imperfecthomopolgt20_slop5;GRCh38_SimpleRepeat_imperfecthomopolgt10_slop5;GRCh38_alldifficultregions	LINC01322-MTND4P17	ENSG00000244128-ENSG00000242178	intergenic_region	ENSG00000244128-ENSG00000242178	.	MODIFIER	intergenic_region	.	.	.	.	.	.	.	.	.	.	.	.	.	.	.
3	166150567	Sniffles2.INS.6FDCM2	N	<INS:112>	INS	INS	112	197.777	202.687	888	852	36	0.0405	novel	0.00169	0.00169	rare	0	0.00347	0.00298	0	0.00292	0.00176	0	0.00357	0.00305	0	0.00312	1	1	1	1	1	1	1	1	1	1	0.000563	0.995	0	0	0.208	4.51e-05	0.000189	0.264	difficult	GRCh38_gclt25orgt65_slop50;GRCh38_AllTandemRepeats_51to200bp_slop5;GRCh38_AllTandemRepeatsandHomopolymers_slop5;GRCh38_AllTandemRepeats_gt100bp_slop5;GRCh38_allTandemRepeats;GRCh38_alldifficultregions	LINC01322-MTND4P17	ENSG00000244128-ENSG00000242178	intergenic_region	ENSG00000244128-ENSG00000242178	.	MODIFIER	intergenic_region	.	.	.	.	.	.	.	.	.	.	.	.	.	.	.
3	166171345	Sniffles2.INV.6FE3M2	N	<INV:161>	INV	OTHER	161	154.762	236.822	888	862	26	0.0293	novel	0.00113	0.00113	rare	0.00208	0	0	0	0.00292	0.00116	0.00211	0	0	0	0.00311	1	1	1	1	1	1	1	1	1	1	0	0.998	0	0	0.102	8.19e-06	0.000112	0.0883	confident	GRCh38_SimpleRepeat_homopolymer_4to6_slop5;GRCh38_notinalldifficultregions	MTCO3P38-MCUR1P2	ENSG00000242456-ENSG00000242326	intergenic_region	ENSG00000242456-ENSG00000242326	.	MODIFIER	intergenic_region	.	.	.	.	.	.	.	.	.	.	.	.	.	.	.
3	166184246	Sniffles2.INS.6FDEM2	N	<INS:318>	INS	INS	318	138.39	326.161	888	857	31	0.0349	known	0.0146	0.0146	low_frequency	0.0539	0	0	0	0	0.0146	0.0536	0	0	0	0	0.509	1	1	1	1	0.493	1	1	1	1	0.0146	0.998	0.96	0.96	0.947	0.00114	0.00135	0.799	confident	GRCh38_SimpleRepeat_homopolymer_4to6_slop5;GRCh38_notinalldifficultregions	MCUR1P2;MCUR1P2-ENSG00000244429	ENSG00000242326;ENSG00000242326-ENSG00000244429	transcript;intergenic_region	ENST00000494226.1;ENSG00000242326-ENSG00000244429	processed_pseudogene;.	MODIFIER;MODIFIER	upstream_gene_variant;intergenic_region	.	.	.	.	.	.	.	.	.	.	.	.	.	.	.
3	166198579	Sniffles2.INV.6FF8M2	N	<INV:110>	INV	OTHER	110	164.306	286.386	888	859	29	0.0327	novel	0.00113	0.00113	rare	0.00208	0.00347	0	0	0	0.00116	0.00215	0.00355	0	0	0	1	1	1	1	1	1	1	1	1	1	0.00169	0.994	0	0	0.631	3.89e-05	6.31e-05	0.42	confident	GRCh38_notinalldifficultregions	MCUR1P2-ENSG00000244429	ENSG00000242326-ENSG00000244429	intergenic_region	ENSG00000242326-ENSG00000244429	.	MODIFIER	intergenic_region	.	.	.	.	.	.	.	.	.	.	.	.	.	.	.
3	166223484	Sniffles2.INS.6FECM2	N	<INS:62>	INS	INS	62	122.423	440.707	888	861	27	0.0304	novel	0.00113	0.00113	rare	0.00208	0	0	0.00305	0	0.00116	0.00215	0	0	0.00311	0	1	1	1	1	1	1	1	1	1	1	0.000563	0.997	0	0	0.349	2.25e-05	0.000186	0.161	confident	GRCh38_chainSelf;GRCh38_notinalldifficultregions	MCUR1P2-ENSG00000244429	ENSG00000242326-ENSG00000244429	intergenic_region	ENSG00000242326-ENSG00000244429	.	MODIFIER	intergenic_region	.	.	.	.	.	.	.	.	.	.	.	.	.	.	.
3	166238845	Sniffles2.INV.6FFAM2	N	<INV:124>	INV	OTHER	124	175.31	247.798	888	854	34	0.0383	novel	0.00113	0.00113	rare	0.00208	0	0.00298	0	0	0.00117	0.00215	0	0.00303	0	0	1	1	1	1	1	1	1	1	1	1	0.00169	0.994	0	0	0.504	0.000122	0.000166	0.565	confident	GRCh38_gclt25orgt65_slop50;GRCh38_AllHomopolymers_gt6bp_imperfectgt10bp_slop5;GRCh38_AllTandemRepeatsandHomopolymers_slop5;GRCh38_SimpleRepeat_homopolymer_7to11_slop5;GRCh38_SimpleRepeat_homopolymer_4to6_slop5;GRCh38_alldifficultregions;GRCh38_notinalldifficultregions	MCUR1P2-ENSG00000244429	ENSG00000242326-ENSG00000244429	intergenic_region	ENSG00000242326-ENSG00000244429	.	MODIFIER	intergenic_region	.	.	.	.	.	.	.	.	.	.	.	.	.	.	.
3	166269698	Sniffles2.DEL.6FF5M2	N	<DEL:-132>	DEL	DEL	-132	154.718	213.936	888	860	28	0.0315	novel	0.0597	0.0597	common	0.0332	0.122	0.0387	0.0793	0.0468	0.0616	0.0349	0.124	0.0401	0.0812	0.0476	0.227	0.00746	0.214	0.0637	0.00278	0.238	0.00832	0.222	0.0678	0.00293	0.0557	0.98	0.87	0.87	0.89	0.0757	0.0778	0.922	confident	GRCh38_gclt25orgt65_slop50;GRCh38_AllHomopolymers_gt6bp_imperfectgt10bp_slop5;GRCh38_AllTandemRepeatsandHomopolymers_slop5;GRCh38_SimpleRepeat_homopolymer_7to11_slop5;GRCh38_SimpleRepeat_homopolymer_4to6_slop5;GRCh38_alldifficultregions;GRCh38_notinalldifficultregions	MCUR1P2-ENSG00000244429	ENSG00000242326-ENSG00000244429	intergenic_region	ENSG00000242326-ENSG00000244429	.	MODIFIER	intergenic_region	.	.	.	.	.	.	.	.	.	.	.	.	.	.	.
3	166271016	Sniffles2.DEL.6FF6M2	N	<DEL:-1520>	DEL	DEL	-1520	165.412	117.784	888	866	22	0.0248	known	0.00113	0.00113	rare	0.00415	0	0	0	0	0.00116	0.00427	0	0	0	0	1	1	1	1	1	1	1	1	1	1	0.00113	0.998	0.5	0.5	0.796	5.53e-05	0.000105	0.428	confident	GRCh38_gclt25orgt65_slop50;GRCh38_AllHomopolymers_gt6bp_imperfectgt10bp_slop5;GRCh38_AllTandemRepeatsandHomopolymers_slop5;GRCh38_SimpleRepeat_diTR_11to50_slop5;GRCh38_allTandemRepeats;GRCh38_SimpleRepeat_homopolymer_7to11_slop5;GRCh38_SimpleRepeat_homopolymer_4to6_slop5;GRCh38_AllTandemRepeats_lt51bp_slop5;GRCh38_alldifficultregions;GRCh38_notinalldifficultregions	MCUR1P2-ENSG00000244429	ENSG00000242326-ENSG00000244429	intergenic_region	ENSG00000242326-ENSG00000244429	.	MODIFIER	intergenic_region	.	.	.	.	.	.	.	.	.	.	.	.	.	.	.
3	166284284	Sniffles2.INS.6FEFM2	N	<INS:158>	INS	INS	158	117.478	388.931	888	859	29	0.0327	known	0.00619	0.00619	low_frequency	0	0	0.0149	0	0.0175	0.0064	0	0	0.0152	0	0.0183	1	1	1	1	1	1	1	1	1	1	0.0045	0.994	0.636	0.636	0.759	0.000254	0.000474	0.522	confident	GRCh38_SimpleRepeat_homopolymer_4to6_slop5;GRCh38_notinalldifficultregions	MCUR1P2-ENSG00000244429	ENSG00000242326-ENSG00000244429	intergenic_region	ENSG00000242326-ENSG00000244429	.	MODIFIER	intergenic_region	.	.	.	.	.	.	.	.	.	.	.	.	.	.	.
3	166337007	Sniffles2.DEL.7018M2	N	<DEL:-1367>	DEL	DEL	-1367	87.358	71.01	888	855	33	0.0372	known	0.0383	0.0383	low_frequency	0.133	0.0139	0	0	0	0.0392	0.135	0.0145	0	0	0	0.0459	1	1	1	1	0.0458	1	1	1	1	0.0389	0.988	0.917	0.917	0.912	0.00292	0.00289	0.945	confident	GRCh38_AllHomopolymers_gt6bp_imperfectgt10bp_slop5;GRCh38_AllTandemRepeats_51to200bp_slop5;GRCh38_AllTandemRepeatsandHomopolymers_slop5;GRCh38_SimpleRepeat_homopolymer_gt11_slop5;GRCh38_SimpleRepeat_diTR_11to50_slop5;GRCh38_allTandemRepeats;GRCh38_SimpleRepeat_homopolymer_7to11_slop5;GRCh38_SimpleRepeat_homopolymer_4to6_slop5;GRCh38_SimpleRepeat_imperfecthomopolgt10_slop5;GRCh38_lowmappabilityall;GRCh38_nonunique_l100_m2_e1;GRCh38_alllowmapandsegdupregions;GRCh38_alldifficultregions;GRCh38_notinalldifficultregions	ENSG00000244429-LINC01326	ENSG00000244429-ENSG00000244321	intergenic_region	ENSG00000244429-ENSG00000244321	.	MODIFIER	intergenic_region	.	.	.	.	.	.	.	.	.	.	.	.	.	.	.
3	166354617	Sniffles2.INS.7007M2	N	<INS:4537>	INS	INS	4537	109.366	1.317	888	859	29	0.0327	novel	0.185	0.185	common	0.411	0.0625	0.143	0.101	0.0906	0.184	0.418	0.0599	0.143	0.103	0.0928	3.89e-23	3.66e-07	1.14e-14	5.44e-16	5.72e-18	3.22e-26	1.35e-07	4.64e-15	7.81e-16	8.09e-18	0.158	0.842	0.497	0.497	0.78	0.0786	0.0933	0.752	difficult	GRCh38_lowmappabilityall;GRCh38_nonunique_l100_m2_e1;GRCh38_alllowmapandsegdupregions;GRCh38_alldifficultregions	ENSG00000244429-LINC01326	ENSG00000244429-ENSG00000244321	intergenic_region	ENSG00000244429-ENSG00000244321	.	MODIFIER	intergenic_region	.	.	.	.	.	.	.	.	.	.	.	.	.	.	.
3	166368409	Sniffles2.DUP.701FM2	N	<DUP:8794>	DUP	OTHER	8794	2.604	5.795	888	855	33	0.0372	known	0.013	0.013	low_frequency	0.0415	0.0104	0	0	0	0.0134	0.0439	0.0105	0	0	0	0.337	1	1	1	1	0.353	1	1	1	1	0.0113	0.983	0.591	0.591	0.587	0.00106	0.00138	0.625	confident	GRCh38_gclt25orgt65_slop50;GRCh38_AllHomopolymers_gt6bp_imperfectgt10bp_slop5;GRCh38_AllTandemRepeats_51to200bp_slop5;GRCh38_AllTandemRepeatsandHomopolymers_slop5;GRCh38_SimpleRepeat_homopolymer_gt11_slop5;GRCh38_SimpleRepeat_diTR_11to50_slop5;GRCh38_AllTandemRepeats_gt100bp_slop5;GRCh38_allTandemRepeats;GRCh38_SimpleRepeat_homopolymer_7to11_slop5;GRCh38_SimpleRepeat_homopolymer_4to6_slop5;GRCh38_AllTandemRepeats_lt51bp_slop5;GRCh38_SimpleRepeat_quadTR_20to50_slop5;GRCh38_SimpleRepeat_imperfecthomopolgt10_slop5;GRCh38_lowmappabilityall;GRCh38_nonunique_l100_m2_e1;GRCh38_alllowmapandsegdupregions;GRCh38_alldifficultregions;GRCh38_notinalldifficultregions	ENSG00000244429-LINC01326	ENSG00000244429-ENSG00000244321	intergenic_region	ENSG00000244429-ENSG00000244321	.	MODIFIER	intergenic_region	.	.	.	.	.	.	.	.	.	.	.	.	.	.	.
3	166368624	Sniffles2.INS.700CM2	N	<INS:8746>	INS	INS	8746	91.527	387.465	888	847	41	0.0462	known	0.00169	0.00169	rare	0.00622	0	0	0	0	0.00177	0.0067	0	0	0	0	1	1	1	1	1	1	1	1	1	1	0	0.997	0	0	0.246	1.33e-05	0.000173	0.122	confident	GRCh38_SimpleRepeat_homopolymer_4to6_slop5;GRCh38_notinalldifficultregions	ENSG00000244429-LINC01326	ENSG00000244429-ENSG00000244321	intergenic_region	ENSG00000244429-ENSG00000244321	.	MODIFIER	intergenic_region	.	.	.	.	.	.	.	.	.	.	.	.	.	.	.
3	166369596	Sniffles2.INS.700FM2	N	<INS:8740>	INS	INS	8740	193.992	17.474	888	858	30	0.0338	known	0.00113	0.00113	rare	0.00415	0	0	0	0	0.00117	0.00439	0	0	0	0	1	1	1	1	1	1	1	1	1	1	0	0.998	0	0	0.161	7.78e-05	7.43e-05	0.673	confident	GRCh38_notinalldifficultregions	ENSG00000244429-LINC01326	ENSG00000244429-ENSG00000244321	intergenic_region	ENSG00000244429-ENSG00000244321	.	MODIFIER	intergenic_region	.	.	.	.	.	.	.	.	.	.	.	.	.	.	.
3	166373168	Sniffles2.INS.700AM2	N	<INS:51>	INS	INS	51	129.38	343.979	888	867	21	0.0236	novel	0.00507	0.00507	low_frequency	0.0145	0	0.00595	0	0	0.00519	0.015	0	0.0061	0	0	1	1	1	1	1	1	1	1	1	1	0.00282	0.991	0.333	0.333	0.589	0.000189	0.00103	0.253	difficult	GRCh38_gclt25orgt65_slop50;GRCh38_AllTandemRepeats_51to200bp_slop5;GRCh38_AllTandemRepeatsandHomopolymers_slop5;GRCh38_SimpleRepeat_diTR_11to50_slop5;GRCh38_allTandemRepeats;GRCh38_alldifficultregions	ENSG00000244429-LINC01326	ENSG00000244429-ENSG00000244321	intergenic_region	ENSG00000244429-ENSG00000244321	.	MODIFIER	intergenic_region	.	.	.	.	.	.	.	.	.	.	.	.	.	.	.
3	166374443	Sniffles2.INS.7009M2	N	<INS:1316>	INS	INS	1316	4.01	1.012	888	868	20	0.0225	known	0.036	0.036	low_frequency	0.124	0.0139	0	0	0	0.0357	0.123	0.0141	0	0	0	0.069	1	1	1	1	0.0609	1	1	1	1	0.0372	0.982	0.877	0.877	0.86	0.00262	0.00256	0.909	difficult	GRCh38_gclt25orgt65_slop50;GRCh38_SimpleRepeat_homopolymer_4to6_slop5;GRCh38_alldifficultregions	ENSG00000244429-LINC01326	ENSG00000244429-ENSG00000244321	intergenic_region	ENSG00000244429-ENSG00000244321	.	MODIFIER	intergenic_region	.	.	.	.	.	.	.	.	.	.	.	.	.	.	.
3	166376975	Sniffles2.INS.7015M2	N	<INS:8639>	INS	INS	8639	267.618	284.21	888	857	31	0.0349	novel	0.00338	0.00338	rare	0.0124	0	0	0	0	0.0035	0.0132	0	0	0	0	1	1	1	1	1	1	1	1	1	1	0	0.993	0	0	0.154	2.05e-05	0.000113	0.197	confident	GRCh38_notinalldifficultregions	ENSG00000244429-LINC01326	ENSG00000244429-ENSG00000244321	intergenic_region	ENSG00000244429-ENSG00000244321	.	MODIFIER	intergenic_region	.	.	.	.	.	.	.	.	.	.	.	.	.	.	.
3	166379344	Sniffles2.INS.7013M2	N	<INS:67>	INS	INS	67	117.544	539.844	888	861	27	0.0304	novel	0.00113	0.00113	rare	0.00208	0	0.00298	0	0	0.00116	0.00215	0	0.00303	0	0	1	1	1	1	1	1	1	1	1	1	0.00113	0.995	0	0	0.33	1.33e-05	0.000215	0.0902	confident	GRCh38_notinalldifficultregions	ENSG00000244429-LINC01326	ENSG00000244429-ENSG00000244321	intergenic_region	ENSG00000244429-ENSG00000244321	.	MODIFIER	intergenic_region	.	.	.	.	.	.	.	.	.	.	.	.	.	.	.
3	166428198	Sniffles2.INS.7029M2	N	<INS:52>	INS	INS	52	64.482	237.789	888	866	22	0.0248	known	0.00619	0.00619	low_frequency	0	0.00694	0.00595	0.00305	0.0175	0.00635	0	0.00709	0.00614	0.00312	0.0182	1	1	1	1	1	1	1	1	1	1	0.00225	0.983	0	0	0.33	0.0124	0.0126	0.659	difficult	GRCh38_AllTandemRepeats_51to200bp_slop5;GRCh38_AllTandemRepeatsandHomopolymers_slop5;GRCh38_AllTandemRepeats_gt100bp_slop5;GRCh38_allTandemRepeats;GRCh38_SimpleRepeat_quadTR_51to200_slop5;GRCh38_SimpleRepeat_homopolymer_4to6_slop5;GRCh38_SimpleRepeat_quadTR_20to50_slop5;GRCh38_alldifficultregions	ENSG00000244429-LINC01326	ENSG00000244429-ENSG00000244321	intergenic_region	ENSG00000244429-ENSG00000244321	.	MODIFIER	intergenic_region	.	.	.	.	.	.	.	.	.	.	.	.	.	.	.
3	166432133	Sniffles2.DEL.7030M2	N	<DEL:-4873>	DEL	DEL	-4873	0.577	0.577	888	861	27	0.0304	known	0.00169	0.00169	rare	0.00622	0	0	0	0	0.00174	0.00638	0	0	0	0	1	1	1	1	1	1	1	1	1	1	0.000563	0.995	0	0	0.289	6.56e-05	8.87e-05	0.688	confident	GRCh38_gclt25orgt65_slop50;GRCh38_AllHomopolymers_gt6bp_imperfectgt10bp_slop5;GRCh38_AllTandemRepeats_51to200bp_slop5;GRCh38_AllTandemRepeatsandHomopolymers_slop5;GRCh38_SimpleRepeat_homopolymer_gt11_slop5;GRCh38_SimpleRepeat_diTR_11to50_slop5;GRCh38_AllTandemRepeats_gt100bp_slop5;GRCh38_allTandemRepeats;GRCh38_SimpleRepeat_homopolymer_7to11_slop5;GRCh38_SimpleRepeat_homopolymer_4to6_slop5;GRCh38_SimpleRepeat_imperfecthomopolgt10_slop5;GRCh38_lowmappabilityall;GRCh38_nonunique_l100_m2_e1;GRCh38_alllowmapandsegdupregions;GRCh38_alldifficultregions;GRCh38_notinalldifficultregions	ENSG00000244429-LINC01326	ENSG00000244429-ENSG00000244321	intergenic_region	ENSG00000244429-ENSG00000244321	.	MODIFIER	intergenic_region	.	.	.	.	.	.	.	.	.	.	.	.	.	.	.
3	166449595	Sniffles2.INS.702AM2	N	<INS:99>	INS	INS	99	167.38	420.847	888	860	28	0.0315	novel	0.00169	0.00169	rare	0.00622	0	0	0	0	0.00174	0.00647	0	0	0	0	1	1	1	1	1	1	1	1	1	1	0	0.997	0	0	0.106	6.86e-05	0.000182	0.32	difficult	GRCh38_gclt25orgt65_slop50;GRCh38_AllTandemRepeats_51to200bp_slop5;GRCh38_AllTandemRepeatsandHomopolymers_slop5;GRCh38_allTandemRepeats;GRCh38_alldifficultregions	ENSG00000244429-LINC01326	ENSG00000244429-ENSG00000244321	intergenic_region	ENSG00000244429-ENSG00000244321	.	MODIFIER	intergenic_region	.	.	.	.	.	.	.	.	.	.	.	.	.	.	.
3	166458642	Sniffles2.DEL.7032M2	N	<DEL:-4169>	DEL	DEL	-4169	0	0	888	857	31	0.0349	known	0.00282	0.00282	rare	0.0104	0	0	0	0	0.00292	0.0108	0	0	0	0	0.0207	1	1	1	1	0.0215	1	1	1	1	0.00113	0.998	0.5	0.5	0.513	0.000198	0.000354	0.55	confident	GRCh38_gclt25orgt65_slop50;GRCh38_AllHomopolymers_gt6bp_imperfectgt10bp_slop5;GRCh38_AllTandemRepeatsandHomopolymers_slop5;GRCh38_SimpleRepeat_homopolymer_gt11_slop5;GRCh38_SimpleRepeat_homopolymer_gt20_slop5;GRCh38_SimpleRepeat_homopolymer_7to11_slop5;GRCh38_SimpleRepeat_homopolymer_4to6_slop5;GRCh38_SimpleRepeat_imperfecthomopolgt20_slop5;GRCh38_SimpleRepeat_imperfecthomopolgt10_slop5;GRCh38_lowmappabilityall;GRCh38_nonunique_l100_m2_e1;GRCh38_nonunique_l250_m0_e0;GRCh38_alllowmapandsegdupregions;GRCh38_alldifficultregions;GRCh38_notinalldifficultregions	ENSG00000244429-LINC01326	ENSG00000244429-ENSG00000244321	intergenic_region	ENSG00000244429-ENSG00000244321	.	MODIFIER	intergenic_region	.	.	.	.	.	.	.	.	.	.	.	.	.	.	.
3	166460772	Sniffles2.INS.702BM2	N	<INS:169>	INS	INS	169	110.342	473.615	888	864	24	0.027	known	0.00563	0.00563	low_frequency	0.00208	0.00694	0.00298	0.0122	0.00585	0.00579	0.00214	0.00704	0.00301	0.0127	0.0061	1	1	1	1	1	1	1	1	1	1	0.0045	0.995	0.7	0.7	0.839	0.0164	0.0165	0.987	confident	GRCh38_notinalldifficultregions	ENSG00000244429-LINC01326	ENSG00000244429-ENSG00000244321	intergenic_region	ENSG00000244429-ENSG00000244321	.	MODIFIER	intergenic_region	.	.	.	.	.	.	.	.	.	.	.	.	.	.	.
3	166466489	Sniffles2.INS.702CM2	N	<INS:52>	INS	INS	52	92.817	79.106	888	866	22	0.0248	novel	0.168	0.168	common	0.274	0.212	0.0357	0.186	0.0936	0.172	0.28	0.211	0.0366	0.192	0.097	0.417	0.318	1	0.207	1	0.332	0.318	1	0.202	1	0.171	0.968	0.953	0.953	0.955	0.151	0.15	0.99	difficult	GRCh38_gclt25orgt65_slop50;GRCh38_AllTandemRepeats_51to200bp_slop5;GRCh38_AllTandemRepeatsandHomopolymers_slop5;GRCh38_AllTandemRepeats_gt100bp_slop5;GRCh38_allTandemRepeats;GRCh38_alldifficultregions	ENSG00000244429-LINC01326	ENSG00000244429-ENSG00000244321	intergenic_region	ENSG00000244429-ENSG00000244321	.	MODIFIER	intergenic_region	.	.	.	.	.	.	.	.	.	.	.	.	.	.	.
3	166489850	Sniffles2.INS.702EM2	N	<INS:1208>	INS	INS	1208	108.904	15.756	888	847	41	0.0462	known	0.0231	0.0231	low_frequency	0.0788	0.0104	0	0	0	0.023	0.0808	0.00719	0	0	0	0.00903	1	1	1	1	0.00874	1	1	1	1	0.0208	0.989	0.806	0.806	0.811	0.00163	0.00184	0.821	confident	GRCh38_notinalldifficultregions	ENSG00000244429-LINC01326	ENSG00000244429-ENSG00000244321	intergenic_region	ENSG00000244429-ENSG00000244321	.	MODIFIER	intergenic_region	.	.	.	.	.	.	.	.	.	.	.	.	.	.	.
3	166610226	Sniffles2.INS.7045M2	N	<INS:227>	INS	INS	227	166.405	295.08	888	862	26	0.0293	known	0.0113	0.0113	low_frequency	0.00415	0.0278	0	0.0244	0.00585	0.0116	0.00427	0.0284	0	0.025	0.0061	1	1	1	1	1	1	1	1	1	1	0.00788	0.984	0.5	0.5	0.669	0.0313	0.0306	0.831	confident	GRCh38_SimpleRepeat_homopolymer_4to6_slop5;GRCh38_notinalldifficultregions	ENSG00000274149;ENSG00000274149-RN7SKP298	ENSG00000274149;ENSG00000274149-ENSG00000251759	transcript;intergenic_region	ENST00000618366.1;ENSG00000274149-ENSG00000251759	processed_pseudogene;.	MODIFIER;MODIFIER	downstream_gene_variant;intergenic_region	.	.	.	.	.	.	.	.	.	.	.	.	.	.	.
3	166615744	Sniffles2.INV.704EM2	N	<INV:86>	INV	OTHER	86	101.077	558.005	888	860	28	0.0315	novel	0.00169	0.00169	rare	0	0	0.00595	0	0.00292	0.00174	0	0	0.00617	0	0.00298	1	1	1	1	1	1	1	1	1	1	0.00113	0.994	0	0	0.502	6.35e-05	0.000314	0.195	difficult	GRCh38_lowmappabilityall;GRCh38_nonunique_l100_m2_e1;GRCh38_alllowmapandsegdupregions;GRCh38_alldifficultregions	ENSG00000274149-RN7SKP298	ENSG00000274149-ENSG00000251759	intergenic_region	ENSG00000274149-ENSG00000251759	.	MODIFIER	intergenic_region	.	.	.	.	.	.	.	.	.	.	.	.	.	.	.
3	166624000	Sniffles2.INV.704FM2	N	<INV:108>	INV	OTHER	108	144.332	282.287	888	857	31	0.0349	novel	0.00225	0.00225	rare	0.00415	0	0	0	0.00585	0.00233	0.00427	0	0	0	0.00617	1	1	1	1	1	1	1	1	1	1	0.00113	0.993	0	0	0.407	0.000218	0.0005	0.303	confident	GRCh38_SimpleRepeat_homopolymer_4to6_slop5;GRCh38_notinalldifficultregions	ENSG00000274149-RN7SKP298	ENSG00000274149-ENSG00000251759	intergenic_region	ENSG00000274149-ENSG00000251759	.	MODIFIER	intergenic_region	.	.	.	.	.	.	.	.	.	.	.	.	.	.	.
3	166644517	Sniffles2.INS.7046M2	N	<INS:339>	INS	INS	339	89.939	63.025	888	875	13	0.0146	known	0.509	0.491	common	0.89	0.375	0.262	0.47	0.366	0.515	0.892	0.375	0.268	0.475	0.373	0.503	0.0497	0.843	0.0182	0.51	0.496	0.0497	1	0.019	0.507	0.509	0.946	0.949	0.949	0.946	0.426	0.428	0.934	confident	GRCh38_SimpleRepeat_homopolymer_4to6_slop5;GRCh38_notinalldifficultregions	ENSG00000274149-RN7SKP298	ENSG00000274149-ENSG00000251759	intergenic_region	ENSG00000274149-ENSG00000251759	.	MODIFIER	intergenic_region	.	.	.	.	.	.	.	.	.	.	.	.	.	.	.
3	166646928	Sniffles2.INS.7047M2	N	<INS:295>	INS	INS	295	165.183	334.411	888	863	25	0.0282	known	0.00394	0.00394	rare	0.0124	0.00347	0	0	0	0.00406	0.0128	0.0035	0	0	0	1	1	1	1	1	1	1	1	1	1	0.00282	0.998	0.714	0.714	0.83	0.000294	0.000323	0.878	confident	GRCh38_notinalldifficultregions	ENSG00000274149-RN7SKP298	ENSG00000274149-ENSG00000251759	intergenic_region	ENSG00000274149-ENSG00000251759	.	MODIFIER	intergenic_region	.	.	.	.	.	.	.	.	.	.	.	.	.	.	.
3	166659042	Sniffles2.INS.7049M2	N	<INS:184>	INS	INS	184	99.909	322.477	888	862	26	0.0293	known	0.0174	0.0174	low_frequency	0.00415	0.0347	0.00298	0.0366	0.0175	0.0174	0.00426	0.0352	0.00307	0.0377	0.0153	1	1	1	1	1	1	1	1	1	1	0.0175	0.991	0.871	0.871	0.899	0.0552	0.0557	0.961	confident	GRCh38_notinalldifficultregions	ENSG00000274149-RN7SKP298	ENSG00000274149-ENSG00000251759	intergenic_region	ENSG00000274149-ENSG00000251759	.	MODIFIER	intergenic_region	.	.	.	.	.	.	.	.	.	.	.	.	.	.	.
3	166672435	Sniffles2.INS.704AM2	N	<INS:313>	INS	INS	313	80.433	74.013	888	880	8	0.00901	novel	0.488	0.488	common	0.815	0.365	0.274	0.47	0.36	0.492	0.817	0.365	0.279	0.475	0.362	0.281	0.368	0.564	0.0182	1	0.199	0.368	0.698	0.0176	1	0.487	0.946	0.947	0.947	0.953	0.416	0.421	0.969	confident	GRCh38_notinalldifficultregions	RN7SKP298;RN7SKP298-PSAT1P4	ENSG00000251759;ENSG00000251759-ENSG00000224962	transcript;intergenic_region	ENST00000515950.1;ENSG00000251759-ENSG00000224962	misc_RNA;.	MODIFIER;MODIFIER	upstream_gene_variant;intergenic_region	.	.	.	.	.	.	.	.	.	.	.	.	.	.	.
3	166675561	Sniffles2.INS.704BM2	N	<INS:213>	INS	INS	213	151.219	425.403	888	860	28	0.0315	known	0.00394	0.00394	rare	0	0	0.00298	0.0183	0	0.00407	0	0	0.00303	0.0194	0	1	1	1	1	1	1	1	1	1	1	0.00338	0.997	0.714	0.714	0.807	0.0136	0.0134	0.932	confident	GRCh38_notinalldifficultregions	RN7SKP298-PSAT1P4	ENSG00000251759-ENSG00000224962	intergenic_region	ENSG00000251759-ENSG00000224962	.	MODIFIER	intergenic_region	.	.	.	.	.	.	.	.	.	.	.	.	.	.	.
3	166697407	Sniffles2.DEL.7058M2	N	<DEL:-50>	DEL	DEL	-50	141.448	306.443	888	862	26	0.0293	novel	0.00113	0.00113	rare	0.00208	0	0	0.00305	0	0.00116	0.00215	0	0	0.00312	0	1	1	1	1	1	1	1	1	1	1	0	0.998	0	0	0.0843	6.15e-06	2.18e-05	0.22	confident	GRCh38_AllTandemRepeats_51to200bp_slop5;GRCh38_AllTandemRepeatsandHomopolymers_slop5;GRCh38_allTandemRepeats;GRCh38_SimpleRepeat_homopolymer_4to6_slop5;GRCh38_alldifficultregions;GRCh38_notinalldifficultregions	PSAT1P4-ENSG00000240458	ENSG00000224962-ENSG00000240458	intergenic_region	ENSG00000224962-ENSG00000240458	.	MODIFIER	intergenic_region	.	.	.	.	.	.	.	.	.	.	.	.	.	.	.
3	166803359	Sniffles2.DUP.7073M2	N	<DUP:13106>	DUP	OTHER	13106	0	0	888	866	22	0.0248	known	0.00225	0.00225	rare	0.00208	0	0	0.0061	0.00292	0.00231	0.00212	0	0	0.00629	0.00301	1	1	1	1	1	1	1	1	1	1	0.00113	0.995	0.25	0.25	0.548	0.0133	0.0118	0.665	confident	GRCh38_gclt25orgt65_slop50;GRCh38_AllHomopolymers_gt6bp_imperfectgt10bp_slop5;GRCh38_AllTandemRepeats_51to200bp_slop5;GRCh38_AllTandemRepeatsandHomopolymers_slop5;GRCh38_SimpleRepeat_homopolymer_gt11_slop5;GRCh38_SimpleRepeat_homopolymer_gt20_slop5;GRCh38_SimpleRepeat_diTR_11to50_slop5;GRCh38_allTandemRepeats;GRCh38_SimpleRepeat_homopolymer_7to11_slop5;GRCh38_SimpleRepeat_homopolymer_4to6_slop5;GRCh38_AllTandemRepeats_lt51bp_slop5;GRCh38_SimpleRepeat_imperfecthomopolgt20_slop5;GRCh38_SimpleRepeat_imperfecthomopolgt10_slop5;GRCh38_alldifficultregions;GRCh38_notinalldifficultregions	ENSG00000240458-CBX1P5	ENSG00000240458-ENSG00000231516	intergenic_region	ENSG00000240458-ENSG00000231516	.	MODIFIER	intergenic_region	.	.	.	.	.	.	.	.	.	.	.	.	TF binding	.	.
3	166812875	Sniffles2.INV.7074M2	N	<INV:167>	INV	OTHER	167	155.63	231.984	888	857	31	0.0349	novel	0.00225	0.00225	rare	0.00415	0.00347	0	0	0.00292	0.00233	0.00431	0.00355	0	0	0.00303	1	1	1	1	1	1	1	1	1	1	0.00113	0.993	0	0	0.412	0.0165	0.0139	0.793	confident	GRCh38_SimpleRepeat_homopolymer_4to6_slop5;GRCh38_notinalldifficultregions	CBX1P5;CBX1P5-ENSG00000240033	ENSG00000231516;ENSG00000231516-ENSG00000240033	transcript;intergenic_region	ENST00000475330.1;ENSG00000231516-ENSG00000240033	processed_pseudogene;.	MODIFIER;MODIFIER	downstream_gene_variant;intergenic_region	.	.	.	.	.	.	.	.	.	.	.	.	TF binding	.	.
3	166819977	Sniffles2.INS.7062M2	N	<INS:170>	INS	INS	170	136.261	262.233	888	858	30	0.0338	known	0.00676	0.00676	low_frequency	0.0249	0	0	0	0	0.00641	0.0238	0	0	0	0	1	1	1	1	1	1	1	1	1	1	0.00338	0.989	0.333	0.333	0.511	0.000288	0.000636	0.316	difficult	GRCh38_AllHomopolymers_gt6bp_imperfectgt10bp_slop5;GRCh38_AllTandemRepeatsandHomopolymers_slop5;GRCh38_SimpleRepeat_homopolymer_4to6_slop5;GRCh38_SimpleRepeat_imperfecthomopolgt10_slop5;GRCh38_alldifficultregions	CBX1P5-ENSG00000240033	ENSG00000231516-ENSG00000240033	intergenic_region	ENSG00000231516-ENSG00000240033	.	MODIFIER	intergenic_region	.	.	.	.	.	.	.	.	.	.	.	.	.	.	.
3	166826801	Sniffles2.INS.7065M2	N	<INS:338>	INS	INS	338	94.47	75.363	888	869	19	0.0214	known	0.219	0.219	common	0.029	0.33	0.0238	0.445	0.368	0.222	0.0306	0.329	0.0242	0.448	0.367	0.177	0.0227	1	0.271	0.745	0.185	0.014	1	0.341	0.87	0.225	0.958	0.945	0.945	0.921	0.414	0.412	0.935	confident	GRCh38_notinalldifficultregions	CBX1P5-ENSG00000240033	ENSG00000231516-ENSG00000240033	intergenic_region	ENSG00000231516-ENSG00000240033	.	MODIFIER	intergenic_region	.	.	.	.	.	.	.	.	.	.	.	.	.	.	.
3	166843508	Sniffles2.INS.7067M2	N	<INS:209>	INS	INS	209	64.199	146.834	888	858	30	0.0338	novel	0.0265	0.0265	low_frequency	0	0.0278	0.0119	0.061	0.0439	0.0274	0	0.0288	0.0121	0.0629	0.0452	1	1	1	0.46	0.274	1	1	1	0.471	0.282	0.0265	1	1	1	1	0.0573	0.0573	0.998	difficult	GRCh38_AllTandemRepeatsandHomopolymers_slop5;GRCh38_AllTandemRepeats_gt100bp_slop5;GRCh38_allTandemRepeats;GRCh38_AllTandemRepeats_201to10000bp_slop5;GRCh38_lowmappabilityall;GRCh38_nonunique_l100_m2_e1;GRCh38_alllowmapandsegdupregions;GRCh38_alldifficultregions	ENSG00000240033	ENSG00000240033	transcript	ENST00000496403.1	pseudogene	MODIFIER	intron_variant	.	.	.	.	.	.	.	.	.	.	.	.	.	.	.
3	166877556	Sniffles2.INS.7069M2	N	<INS:319>	INS	INS	319	107.297	217.508	888	857	31	0.0349	known	0.0158	0.0158	low_frequency	0.056	0.00347	0	0	0	0.0163	0.0579	0.00352	0	0	0	1	1	1	1	1	1	1	1	1	1	0.0107	0.983	0.571	0.571	0.751	0.0011	0.00135	0.749	difficult	GRCh38_gclt25orgt65_slop50;GRCh38_SimpleRepeat_homopolymer_4to6_slop5;GRCh38_alldifficultregions	ENSG00000239227-PPIAP74	ENSG00000239227-ENSG00000220343	intergenic_region	ENSG00000239227-ENSG00000220343	.	MODIFIER	intergenic_region	.	.	.	.	.	.	.	.	.	.	.	.	.	.	.
3	166880548	Sniffles2.INS.706CM2	N	<INS:3863>	INS	INS	3863	397.186	115.128	888	854	34	0.0383	novel	0.00113	0.00113	rare	0.00208	0	0	0.00305	0	0.00117	0.00214	0	0	0.0032	0	1	1	1	1	1	1	1	1	1	1	0	0.998	0	0	0.047	0.000124	0.000394	0.304	difficult	GRCh38_gclt25orgt65_slop50;GRCh38_AllTandemRepeatsandHomopolymers_slop5;GRCh38_AllTandemRepeats_gt100bp_slop5;GRCh38_allTandemRepeats;GRCh38_AllTandemRepeats_201to10000bp_slop5;GRCh38_alldifficultregions	ENSG00000239227-PPIAP74	ENSG00000239227-ENSG00000220343	intergenic_region	ENSG00000239227-ENSG00000220343	.	MODIFIER	intergenic_region	.	.	.	.	.	.	.	.	.	.	.	.	.	.	.
3	166895977	Sniffles2.INS.706EM2	N	<INS:200>	INS	INS	200	171.75	331.31	888	859	29	0.0327	known	0.00113	0.00113	rare	0.00415	0	0	0	0	0.00116	0.00427	0	0	0	0	1	1	1	1	1	1	1	1	1	1	0	0.998	0	0	0.113	8.19e-06	1.91e-05	0.233	difficult	GRCh38_gclt25orgt65_slop50;GRCh38_alldifficultregions	ENSG00000239227-PPIAP74	ENSG00000239227-ENSG00000220343	intergenic_region	ENSG00000239227-ENSG00000220343	.	MODIFIER	intergenic_region	.	.	.	.	.	.	.	.	.	.	.	.	.	.	.
3	166905098	Sniffles2.INS.7079M2	N	<INS:52>	INS	INS	52	148.579	229.196	888	855	33	0.0372	known	0.0253	0.0253	low_frequency	0	0.0278	0.0149	0.0549	0.0409	0.0263	0	0.0282	0.0153	0.0581	0.0424	1	0.095	0.0297	0.389	0.242	1	0.0963	0.0306	0.408	0.25	0.0265	0.986	0.829	0.829	0.92	0.0551	0.0546	0.99	difficult	GRCh38_AllTandemRepeats_51to200bp_slop5;GRCh38_AllTandemRepeatsandHomopolymers_slop5;GRCh38_AllTandemRepeats_gt100bp_slop5;GRCh38_allTandemRepeats;GRCh38_SimpleRepeat_quadTR_20to50_slop5;GRCh38_alldifficultregions	ENSG00000239227-PPIAP74	ENSG00000239227-ENSG00000220343	intergenic_region	ENSG00000239227-ENSG00000220343	.	MODIFIER	intergenic_region	.	.	.	.	.	.	.	.	.	.	.	.	.	.	.
3	166926336	Sniffles2.INS.707AM2	N	<INS:53>	INS	INS	53	111.197	561.862	888	860	28	0.0315	known	0.00113	0.00113	rare	0	0.00347	0	0.00305	0	0.00116	0	0.00347	0	0.00311	0	1	1	1	1	1	1	1	1	1	1	0.000563	0.999	0.5	0.5	0.674	0.00325	0.00322	0.792	confident	GRCh38_notinalldifficultregions	ENSG00000239227-PPIAP74	ENSG00000239227-ENSG00000220343	intergenic_region	ENSG00000239227-ENSG00000220343	.	MODIFIER	intergenic_region	.	.	.	.	.	.	.	.	.	.	.	.	.	.	.
3	166950907	Sniffles2.INV.707EM2	N	<INV:100>	INV	OTHER	100	111.804	399.916	888	868	20	0.0225	novel	0.00113	0.00113	rare	0.00208	0	0.00298	0	0	0.00115	0.00216	0	0.00299	0	0	1	1	1	1	1	1	1	1	1	1	0	0.998	0	0	0.142	3.18e-05	0.000191	0.156	confident	GRCh38_SimpleRepeat_homopolymer_4to6_slop5;GRCh38_lowmappabilityall;GRCh38_nonunique_l100_m2_e1;GRCh38_alllowmapandsegdupregions;GRCh38_alldifficultregions;GRCh38_notinalldifficultregions	ENSG00000239227-PPIAP74	ENSG00000239227-ENSG00000220343	intergenic_region	ENSG00000239227-ENSG00000220343	.	MODIFIER	intergenic_region	.	.	.	.	.	.	.	.	.	.	.	.	.	.	.
3	167017615	Sniffles2.DEL.708CM2	N	<DEL:-52>	DEL	DEL	-52	76.541	210.462	888	875	13	0.0146	novel	0.3	0.3	common	0.301	0.226	0.42	0.277	0.266	0.302	0.302	0.229	0.419	0.281	0.265	6e-05	0.344	0.0109	0.0828	0.556	5.82e-05	0.342	0.0109	0.0803	0.69	0.296	0.646	0.552	0.552	0.604	0.265	0.261	0.717	difficult	GRCh38_gclt25orgt65_slop50;GRCh38_AllTandemRepeatsandHomopolymers_slop5;GRCh38_AllTandemRepeats_gt100bp_slop5;GRCh38_allTandemRepeats;GRCh38_AllTandemRepeats_201to10000bp_slop5;GRCh38_lowmappabilityall;GRCh38_nonunique_l100_m2_e1;GRCh38_alllowmapandsegdupregions;GRCh38_alldifficultregions	ENSG00000239227-PPIAP74	ENSG00000239227-ENSG00000220343	intergenic_region	ENSG00000239227-ENSG00000220343	.	MODIFIER	intergenic_region	.	.	.	.	.	.	.	.	.	.	.	.	.	.	.
3	167017733	Sniffles2.INS.708AM2	N	<INS:83>	INS	INS	83	52.2	235.064	888	875	13	0.0146	novel	0.251	0.251	common	0.141	0.389	0.199	0.305	0.286	0.253	0.144	0.391	0.202	0.305	0.287	0.186	0.601	1	0.000756	0.0905	0.185	0.601	0.814	0.000756	0.0894	0.265	0.733	0.634	0.634	0.687	0.275	0.266	0.729	difficult	GRCh38_gclt25orgt65_slop50;GRCh38_AllTandemRepeatsandHomopolymers_slop5;GRCh38_AllTandemRepeats_gt100bp_slop5;GRCh38_allTandemRepeats;GRCh38_AllTandemRepeats_201to10000bp_slop5;GRCh38_lowmappabilityall;GRCh38_nonunique_l100_m2_e1;GRCh38_alllowmapandsegdupregions;GRCh38_alldifficultregions	ENSG00000239227-PPIAP74	ENSG00000239227-ENSG00000220343	intergenic_region	ENSG00000239227-ENSG00000220343	.	MODIFIER	intergenic_region	.	.	.	.	.	.	.	.	.	.	.	.	.	.	.
3	167126842	Sniffles2.DEL.7099M2	N	<DEL:-4653>	DEL	DEL	-4653	76.871	10.158	888	867	21	0.0236	known	0.0935	0.0935	common	0.193	0.0278	0.0923	0	0.0994	0.094	0.195	0.0282	0.0909	0	0.1	0.0987	0.00253	0.0358	1	0.000233	0.0976	0.0026	0.0299	1	0.000184	0.0878	0.902	0.621	0.621	0.728	0.0069	0.00926	0.663	confident	GRCh38_gclt25orgt65_slop50;GRCh38_AllHomopolymers_gt6bp_imperfectgt10bp_slop5;GRCh38_AllTandemRepeats_51to200bp_slop5;GRCh38_AllTandemRepeatsandHomopolymers_slop5;GRCh38_allTandemRepeats;GRCh38_SimpleRepeat_homopolymer_7to11_slop5;GRCh38_SimpleRepeat_homopolymer_4to6_slop5;GRCh38_AllTandemRepeats_lt51bp_slop5;GRCh38_SimpleRepeat_imperfecthomopolgt10_slop5;GRCh38_lowmappabilityall;GRCh38_nonunique_l100_m2_e1;GRCh38_alllowmapandsegdupregions;GRCh38_alldifficultregions;GRCh38_notinalldifficultregions	PPIAP74-ZBBX	ENSG00000220343-ENSG00000169064	intergenic_region	ENSG00000220343-ENSG00000169064	.	MODIFIER	intergenic_region	.	.	.	.	.	.	.	.	.	.	.	.	.	.	.
3	167209277	Sniffles2.INS.70A3M2	N	<INS:74>	INS	INS	74	137.525	420.944	888	869	19	0.0214	known	0.00788	0.00788	low_frequency	0.00415	0.00347	0	0.00915	0.0234	0.00806	0.00429	0.00352	0	0.00926	0.0241	1	1	1	1	0.0803	1	1	1	1	0.0827	0.00732	0.997	0.846	0.846	0.953	0.0206	0.0206	0.988	confident	GRCh38_notinalldifficultregions	PPIAP74-ZBBX	ENSG00000220343-ENSG00000169064	intergenic_region	ENSG00000220343-ENSG00000169064	.	MODIFIER	intergenic_region	.	.	.	.	.	.	.	.	.	.	.	.	CTCF Binding Site;TF binding	.	.
3	167256500	Sniffles2.INS.70A5M2	N	<INS:53>	INS	INS	53	154.824	237.318	888	870	18	0.0203	known	0.0169	0.0169	low_frequency	0.0622	0	0	0	0	0.0172	0.0641	0	0	0	0	0.226	1	1	1	1	0.236	1	1	1	1	0.013	0.99	0.714	0.714	0.787	0.000857	0.000926	0.879	confident	GRCh38_notinalldifficultregions	ZBBX	ENSG00000169064	transcript	ENST00000307529.9	protein_coding	MODIFIER	intron_variant	ZBBX	ENSG00000169064	transcript	ENST00000307529.9	protein_coding	MODIFIER	intron_variant	.	.	.	.	.	.	.	.
3	167299339	Sniffles2.INS.70ADM2	N	<INS:61>	INS	INS	61	106.83	473.318	888	865	23	0.0259	novel	0.00113	0.00113	rare	0	0	0	0	0.00585	0.00116	0	0	0	0	0.00602	1	1	1	1	1	1	1	1	1	1	0.00113	0.995	0	0	0.467	0.000426	0.0015	0.249	confident	GRCh38_notinalldifficultregions	ZBBX	ENSG00000169064	transcript	ENST00000307529.9	protein_coding	MODIFIER	intron_variant	ZBBX	ENSG00000169064	transcript	ENST00000307529.9	protein_coding	MODIFIER	intron_variant	.	.	.	.	.	.	.	.
3	167314194	Sniffles2.INS.70AEM2	N	<INS:282>	INS	INS	282	267.332	382.559	888	859	29	0.0327	novel	0.00225	0.00225	rare	0	0	0	0	0.0117	0.00233	0	0	0	0	0.0121	1	1	1	1	1	1	1	1	1	1	0.00338	0.993	0.5	0.5	0.569	0.000223	0.000369	0.538	difficult	GRCh38_gclt25orgt65_slop50;GRCh38_SimpleRepeat_homopolymer_4to6_slop5;GRCh38_alldifficultregions	ZBBX	ENSG00000169064	transcript	ENST00000307529.9	protein_coding	MODIFIER	intron_variant	ZBBX	ENSG00000169064	transcript	ENST00000307529.9	protein_coding	MODIFIER	intron_variant	.	.	.	.	.	.	.	.
3	167379243	Sniffles2.DEL.70B2M2	N	<DEL:-3772>	DEL	DEL	-3772	0	0	888	867	21	0.0236	known	0.00113	0.00113	rare	0.00415	0	0	0	0	0.00115	0.00429	0	0	0	0	1	1	1	1	1	1	1	1	1	1	0.00113	1	1	1	0.761	6.15e-06	2.82e-05	0.318	confident	GRCh38_gclt25orgt65_slop50;GRCh38_AllHomopolymers_gt6bp_imperfectgt10bp_slop5;GRCh38_AllTandemRepeatsandHomopolymers_slop5;GRCh38_SimpleRepeat_diTR_11to50_slop5;GRCh38_allTandemRepeats;GRCh38_SimpleRepeat_homopolymer_7to11_slop5;GRCh38_SimpleRepeat_homopolymer_4to6_slop5;GRCh38_AllTandemRepeats_lt51bp_slop5;GRCh38_alldifficultregions;GRCh38_notinalldifficultregions	ZBBX	ENSG00000169064	gene_variant	ENSG00000169064	.	MODIFIER	intragenic_variant	.	.	.	.	.	.	.	Iris_color__L*_coordinate_	1e-06	0.94491	ZBBX	30895295	Promoter;Open chromatin;CTCF Binding Site	Transcription Start Site	.
3	167395463	Sniffles2.DEL.70B3M2	N	<DEL:-3617>	DEL	DEL	-3617	0	0.5	888	862	26	0.0293	known	0.00113	0.00113	rare	0	0	0	0	0.00585	0.00116	0	0	0	0	0.0061	1	1	1	1	1	1	1	1	1	1	0.000563	0.997	0	0	0.33	7.27e-05	0.000283	0.266	confident	GRCh38_gclt25orgt65_slop50;GRCh38_AllHomopolymers_gt6bp_imperfectgt10bp_slop5;GRCh38_AllTandemRepeatsandHomopolymers_slop5;GRCh38_SimpleRepeat_homopolymer_gt11_slop5;GRCh38_SimpleRepeat_homopolymer_gt20_slop5;GRCh38_SimpleRepeat_homopolymer_7to11_slop5;GRCh38_SimpleRepeat_homopolymer_4to6_slop5;GRCh38_SimpleRepeat_imperfecthomopolgt20_slop5;GRCh38_SimpleRepeat_imperfecthomopolgt10_slop5;GRCh38_alldifficultregions;GRCh38_notinalldifficultregions	LINC01327;ZBBX	ENSG00000241669;ENSG00000169064	transcript;gene_variant	ENST00000498413.1;ENSG00000169064	pseudogene;.	MODIFIER;MODIFIER	intron_variant;intragenic_variant	.	.	.	.	.	.	.	.	.	.	.	.	Enhancer;Enhancer	.	.
3	167446988	Sniffles2.INS.70BDM2	N	<INS:162>	INS	INS	162	138.886	480.816	888	855	33	0.0372	known	0.00113	0.00113	rare	0	0	0	0	0.00585	0.00117	0	0	0	0	0.00621	1	1	1	1	1	1	1	1	1	1	0	0.998	0	0	0.254	2.05e-05	6.41e-05	0.243	difficult	GRCh38_gclt25orgt65_slop50;GRCh38_SimpleRepeat_homopolymer_4to6_slop5;GRCh38_alldifficultregions	SERPINI2	ENSG00000114204	transcript	ENST00000264677.8	protein_coding	MODIFIER	intron_variant	SERPINI2	ENSG00000114204	transcript	ENST00000264677.8	protein_coding	MODIFIER	intron_variant	.	.	.	.	.	.	.	.
3	167514623	Sniffles2.INS.70C7M2	N	<INS:81>	INS	INS	81	147.856	351.385	888	870	18	0.0203	novel	0.00113	0.00113	rare	0	0.00347	0	0	0.00292	0.00115	0	0.00355	0	0	0.00299	1	1	1	1	1	1	1	1	1	1	0.00169	0.994	0	0	0.435	0.00307	0.00387	0.615	confident	GRCh38_notinalldifficultregions	WDR49	ENSG00000174776	transcript	ENST00000682715.1	protein_coding	MODIFIER	intron_variant	WDR49	ENSG00000174776	transcript	ENST00000682715.1	protein_coding	MODIFIER	intron_variant	.	.	.	.	.	.	.	.
3	167530275	Sniffles2.INV.70D3M2	N	<INV:127>	INV	OTHER	127	149.783	346.287	888	864	24	0.027	novel	0.00113	0.00113	rare	0	0	0	0	0.00585	0.00116	0	0	0	0	0.00606	1	1	1	1	1	1	1	1	1	1	0.000563	0.997	0	0	0.622	3.89e-05	0.000236	0.21	difficult	GRCh38_gclt25orgt65_slop50;GRCh38_AllHomopolymers_gt6bp_imperfectgt10bp_slop5;GRCh38_AllTandemRepeatsandHomopolymers_slop5;GRCh38_SimpleRepeat_homopolymer_7to11_slop5;GRCh38_SimpleRepeat_homopolymer_4to6_slop5;GRCh38_alldifficultregions	WDR49	ENSG00000174776	transcript	ENST00000682715.1	protein_coding	MODIFIER	intron_variant	WDR49	ENSG00000174776	transcript	ENST00000682715.1	protein_coding	MODIFIER	intron_variant	.	.	.	.	.	.	.	.
3	167547411	Sniffles2.INS.70C9M2	N	<INS:2097>	INS	INS	2097	7.891	5.05	888	856	32	0.036	novel	0.00282	0.00282	rare	0	0	0.0119	0	0.00292	0.00292	0	0	0.0124	0	0.00303	1	1	1	1	1	1	1	1	1	1	0.000563	0.993	0	0	0.23	0.000121	0.000647	0.148	difficult	GRCh38_gclt25orgt65_slop50;GRCh38_AllHomopolymers_gt6bp_imperfectgt10bp_slop5;GRCh38_AllTandemRepeatsandHomopolymers_slop5;GRCh38_SimpleRepeat_homopolymer_7to11_slop5;GRCh38_alldifficultregions	WDR49	ENSG00000174776	transcript	ENST00000682715.1	protein_coding	MODIFIER	intron_variant	WDR49	ENSG00000174776	transcript	ENST00000682715.1	protein_coding	MODIFIER	intron_variant	.	.	.	.	.	.	.	.
3	167580130	Sniffles2.INS.70CAM2	N	<INS:162>	INS	INS	162	195.765	211.373	888	861	27	0.0304	novel	0.00169	0.00169	rare	0.00208	0	0.00595	0	0	0.00174	0.00219	0	0.00617	0	0	1	1	1	1	1	1	1	1	1	1	0.00169	0.993	0	0	0.537	1.02e-05	0.000195	0.0468	confident	GRCh38_SimpleRepeat_homopolymer_4to6_slop5;GRCh38_notinalldifficultregions	WDR49	ENSG00000174776	transcript	ENST00000682715.1	protein_coding	MODIFIER	intron_variant	WDR49	ENSG00000174776	transcript	ENST00000682715.1	protein_coding	MODIFIER	intron_variant	.	.	.	.	.	.	.	.
3	167684957	Sniffles2.INS.70E2M2	N	<INS:323>	INS	INS	323	155.399	183.25	888	872	16	0.018	known	0.0434	0.0434	low_frequency	0	0	0.211	0.00305	0.0146	0.0442	0	0	0.211	0.00311	0.015	1	1	0.107	1	0.0292	1	1	0.107	1	0.0299	0.0456	0.975	0.862	0.862	0.825	0.00543	0.00732	0.604	confident	GRCh38_SimpleRepeat_homopolymer_4to6_slop5;GRCh38_notinalldifficultregions	PDCD10	ENSG00000114209	transcript	ENST00000392750.7	protein_coding	MODIFIER	intron_variant	PDCD10	ENSG00000114209	transcript	ENST00000392750.7	protein_coding	MODIFIER	intron_variant	.	.	.	.	.	CTCF Binding Site	.	.
3	167685977	Sniffles2.INS.70E3M2	N	<INS:125>	INS	INS	125	132.797	391.623	888	873	15	0.0169	novel	0.00113	0.00113	rare	0	0	0	0	0.00585	0.00114	0	0	0	0	0.00602	1	1	1	1	1	1	1	1	1	1	0	0.998	0	0	0.117	0.000146	0.000394	0.243	difficult	GRCh38_gclt25orgt65_slop50;GRCh38_SimpleRepeat_homopolymer_4to6_slop5;GRCh38_alldifficultregions	PDCD10	ENSG00000114209	transcript	ENST00000392750.7	protein_coding	MODIFIER	intron_variant	PDCD10	ENSG00000114209	transcript	ENST00000392750.7	protein_coding	MODIFIER	intron_variant	.	.	.	.	.	.	.	.
3	167744791	Sniffles2.INS.70ECM2	N	<INS:153>	INS	INS	153	154.581	281.226	888	865	23	0.0259	novel	0.00338	0.00338	rare	0.0083	0.00694	0	0	0	0.00347	0.00866	0.00694	0	0	0	1	1	1	1	1	1	1	1	1	1	0.00113	0.991	0	0	0.395	4.4e-05	0.000218	0.216	difficult	GRCh38_gclt25orgt65_slop50;GRCh38_AllTandemRepeatsandHomopolymers_slop5;GRCh38_SimpleRepeat_diTR_11to50_slop5;GRCh38_AllTandemRepeats_gt100bp_slop5;GRCh38_allTandemRepeats;GRCh38_AllTandemRepeats_201to10000bp_slop5;GRCh38_alldifficultregions	SERPINI1	ENSG00000163536	transcript	ENST00000295777.9	protein_coding	MODIFIER	intron_variant	SERPINI1	ENSG00000163536	transcript	ENST00000295777.9	protein_coding	MODIFIER	intron_variant	.	.	.	.	.	.	.	.
3	167747493	Sniffles2.INS.70EDM2	N	<INS:61>	INS	INS	61	115.926	459.304	888	862	26	0.0293	novel	0.00563	0.00563	low_frequency	0	0	0.00298	0	0.0263	0.0058	0	0	0.00303	0	0.0274	1	1	1	1	0.0032	1	1	1	1	0.00348	0.00225	0.986	0	0	0.263	0.000355	0.0015	0.169	confident	GRCh38_SimpleRepeat_homopolymer_4to6_slop5;GRCh38_notinalldifficultregions	SERPINI1	ENSG00000163536	transcript	ENST00000295777.9	protein_coding	MODIFIER	intron_variant	SERPINI1	ENSG00000163536	transcript	ENST00000295777.9	protein_coding	MODIFIER	intron_variant	.	.	.	.	.	.	.	.
3	167749340	Sniffles2.INS.70EBM2	N	<INS:284>	INS	INS	284	143.448	214.026	888	870	18	0.0203	known	0.00563	0.00563	low_frequency	0.0208	0	0	0	0	0.00575	0.0215	0	0	0	0	1	1	1	1	1	1	1	1	1	1	0.00282	0.99	0.3	0.3	0.55	0.00031	0.00103	0.44	confident	GRCh38_notinalldifficultregions	SERPINI1	ENSG00000163536	transcript	ENST00000295777.9	protein_coding	MODIFIER	intron_variant	SERPINI1	ENSG00000163536	transcript	ENST00000295777.9	protein_coding	MODIFIER	intron_variant	.	.	.	.	.	.	.	.
3	167781165	Sniffles2.INS.70F0M2	N	<INS:205>	INS	INS	205	129.963	346.263	888	862	26	0.0293	known	0.00901	0.00901	low_frequency	0.0332	0	0	0	0	0.0087	0.0319	0	0	0	0	0.0216	1	1	1	1	0.0173	1	1	1	1	0.00788	0.989	0.5	0.5	0.687	0.00061	0.00108	0.493	confident	GRCh38_notinalldifficultregions	SERPINI1	ENSG00000163536	transcript	ENST00000295777.9	protein_coding	MODIFIER	intron_variant	SERPINI1	ENSG00000163536	transcript	ENST00000295777.9	protein_coding	MODIFIER	intron_variant	.	.	.	.	.	.	.	.
3	167904686	Sniffles2.INV.7112M2	N	<INV:122>	INV	OTHER	122	149.149	348.588	888	862	26	0.0293	novel	0.00169	0.00169	rare	0.00415	0	0	0	0.00292	0.00174	0.00427	0	0	0	0.00305	1	1	1	1	1	1	1	1	1	1	0	0.997	0	0	0.266	3.28e-05	0.000388	0.166	confident	GRCh38_SimpleRepeat_homopolymer_4to6_slop5;GRCh38_notinalldifficultregions	ENSG00000244706;LRRC77P	ENSG00000244706;ENSG00000244227	transcript;gene_variant	ENST00000651627.1;ENSG00000244227	pseudogene;.	MODIFIER;MODIFIER	intron_variant;intragenic_variant	.	.	.	.	.	.	.	.	.	.	.	.	.	.	.
3	167911834	Sniffles2.INS.7105M2	N	<INS:80>	INS	INS	80	218.38	335.827	888	859	29	0.0327	novel	0.00507	0.00507	low_frequency	0.00208	0.00347	0	0.0152	0.00585	0.00524	0.00215	0.00362	0	0.0157	0.00606	1	1	1	1	1	1	1	1	1	1	0.00282	0.986	0.111	0.111	0.558	0.00709	0.0113	0.631	difficult	GRCh38_gclt25orgt65_slop50;GRCh38_SimpleRepeat_homopolymer_4to6_slop5;GRCh38_alldifficultregions	LRRC77P;ENSG00000244706	ENSG00000244227;ENSG00000244706	transcript;transcript	ENST00000685660.1;ENST00000651627.1	processed_transcript;pseudogene	MODIFIER;MODIFIER	intron_variant;intron_variant	.	.	.	.	.	.	.	.	.	.	.	.	Enhancer	.	.
3	167938359	Sniffles2.INS.7106M2	N	<INS:92>	INS	INS	92	145.959	213.716	888	865	23	0.0259	novel	0.0501	0.0501	common	0.127	0.0278	0.0327	0.0061	0.0205	0.0509	0.129	0.0284	0.0333	0.00625	0.0211	0.236	0.095	1	1	0.0607	0.236	0.097	1	1	0.0625	0.0479	0.95	0.679	0.679	0.716	0.00549	0.00989	0.545	difficult	GRCh38_gclt25orgt65_slop50;GRCh38_AllTandemRepeatsandHomopolymers_slop5;GRCh38_AllTandemRepeats_gt100bp_slop5;GRCh38_allTandemRepeats;GRCh38_AllTandemRepeats_201to10000bp_slop5;GRCh38_alldifficultregions	ENSG00000244706	ENSG00000244706	transcript	ENST00000651627.1	pseudogene	MODIFIER	intron_variant	.	.	.	.	.	.	.	.	.	.	.	.	.	.	.
3	167949143	Sniffles2.INS.7109M2	N	<INS:112>	INS	INS	112	125.66	350.614	888	862	26	0.0293	novel	0.00225	0.00225	rare	0	0.0104	0	0.00305	0	0.00232	0	0.0106	0	0.00312	0	1	1	1	1	1	1	1	1	1	1	0	0.995	0	0	0.0785	0.00186	0.00477	0.341	confident	GRCh38_SimpleRepeat_homopolymer_4to6_slop5;GRCh38_notinalldifficultregions	ENSG00000244706	ENSG00000244706	transcript	ENST00000651627.1	pseudogene	MODIFIER	intron_variant	.	.	.	.	.	.	.	.	.	.	.	.	.	.	.
3	167955472	Sniffles2.DEL.710FM2	N	<DEL:-50>	DEL	DEL	-50	45.827	242.964	888	878	10	0.0113	novel	0.28	0.28	common	0.456	0.25	0.161	0.317	0.137	0.282	0.458	0.252	0.16	0.319	0.141	0.301	0.824	0.0815	0.0196	0.324	0.3	0.824	0.0811	0.0294	0.329	0.284	0.876	0.802	0.802	0.843	0.326	0.323	0.941	difficult	GRCh38_gclt25orgt65_slop50;GRCh38_AllTandemRepeatsandHomopolymers_slop5;GRCh38_AllTandemRepeats_gt100bp_slop5;GRCh38_allTandemRepeats;GRCh38_AllTandemRepeats_201to10000bp_slop5;GRCh38_alldifficultregions	HMGN2P26;ENSG00000242036;ENSG00000244706-ENSG00000242036	ENSG00000241203;ENSG00000242036;ENSG00000244706-ENSG00000242036	transcript;transcript;intergenic_region	ENST00000463169.1;ENST00000471495.1;ENSG00000244706-ENSG00000242036	processed_pseudogene;processed_pseudogene;.	MODIFIER;MODIFIER;MODIFIER	upstream_gene_variant;downstream_gene_variant;intergenic_region	.	.	.	.	.	.	.	.	.	.	.	.	.	.	.
3	167955520	Sniffles2.INS.710AM2	N	<INS:105>	INS	INS	105	211.853	273.637	888	868	20	0.0225	novel	0.00225	0.00225	rare	0	0.00347	0	0	0.00877	0.0023	0	0.00355	0	0	0.00904	1	1	1	1	0.0088	1	1	1	1	0.00906	0.000563	0.995	0	0	0.499	7.17e-05	0.000359	0.29	difficult	GRCh38_gclt25orgt65_slop50;GRCh38_AllTandemRepeatsandHomopolymers_slop5;GRCh38_AllTandemRepeats_gt100bp_slop5;GRCh38_allTandemRepeats;GRCh38_AllTandemRepeats_201to10000bp_slop5;GRCh38_alldifficultregions	HMGN2P26;ENSG00000242036;ENSG00000244706-ENSG00000242036	ENSG00000241203;ENSG00000242036;ENSG00000244706-ENSG00000242036	transcript;transcript;intergenic_region	ENST00000463169.1;ENST00000471495.1;ENSG00000244706-ENSG00000242036	processed_pseudogene;processed_pseudogene;.	MODIFIER;MODIFIER;MODIFIER	upstream_gene_variant;downstream_gene_variant;intergenic_region	.	.	.	.	.	.	.	.	.	.	.	.	.	.	.
3	168000813	Sniffles2.INS.711BM2	N	<INS:1175>	INS	INS	1175	65.799	10.964	888	873	15	0.0169	known	0.29	0.29	common	0.712	0.208	0.161	0.11	0.0672	0.293	0.71	0.213	0.162	0.112	0.0693	0.532	0.446	0.0171	0.0277	0.547	0.53	0.449	0.0174	0.0299	0.559	0.292	0.936	0.892	0.892	0.935	0.122	0.124	0.943	confident	GRCh38_notinalldifficultregions	HMGN2P26-GOLIM4	ENSG00000241203-ENSG00000173905	intergenic_region	ENSG00000241203-ENSG00000173905	.	MODIFIER	intergenic_region	.	.	.	.	.	.	.	.	.	.	.	.	.	.	.
3	168070138	Sniffles2.INS.711EM2	N	<INS:201>	INS	INS	201	146.867	409.14	888	866	22	0.0248	known	0.00225	0.00225	rare	0.0083	0	0	0	0	0.00231	0.00858	0	0	0	0	1	1	1	1	1	1	1	1	1	1	0.00225	1	1	1	0.82	0.000119	0.000153	0.602	confident	GRCh38_notinalldifficultregions	GOLIM4	ENSG00000173905	transcript	ENST00000470487.6	protein_coding	MODIFIER	intron_variant	GOLIM4	ENSG00000173905	transcript	ENST00000470487.6	protein_coding	MODIFIER	intron_variant	.	.	.	.	.	.	.	.
3	168077828	Sniffles2.INS.711FM2	N	<INS:166>	INS	INS	166	141.057	486.637	888	862	26	0.0293	known	0.00169	0.00169	rare	0.00622	0	0	0	0	0.00174	0.00638	0	0	0	0	1	1	1	1	1	1	1	1	1	1	0.00225	0.999	1	1	0.866	6.04e-05	9.78e-05	0.511	confident	GRCh38_SimpleRepeat_homopolymer_4to6_slop5;GRCh38_notinalldifficultregions	GOLIM4	ENSG00000173905	transcript	ENST00000470487.6	protein_coding	MODIFIER	intron_variant	GOLIM4	ENSG00000173905	transcript	ENST00000470487.6	protein_coding	MODIFIER	intron_variant	.	.	.	.	.	.	.	.
3	168169118	Sniffles2.INS.7129M2	N	<INS:135>	INS	INS	135	159.603	394.067	888	871	17	0.0191	novel	0.00113	0.00113	rare	0.00415	0	0	0	0	0.00115	0.00426	0	0	0	0	1	1	1	1	1	1	1	1	1	1	0.000563	0.997	0	0	0.339	1.23e-05	0.000347	0.0496	difficult	GRCh38_gclt25orgt65_slop50;GRCh38_AllTandemRepeats_51to200bp_slop5;GRCh38_AllTandemRepeatsandHomopolymers_slop5;GRCh38_SimpleRepeat_diTR_11to50_slop5;GRCh38_AllTandemRepeats_gt100bp_slop5;GRCh38_allTandemRepeats;GRCh38_alldifficultregions	GOLIM4-EGFEM1P	ENSG00000173905-ENSG00000206120	intergenic_region	ENSG00000173905-ENSG00000206120	.	MODIFIER	intergenic_region	.	.	.	.	.	.	.	.	.	.	.	.	.	.	.
3	168195056	Sniffles2.INS.712AM2	N	<INS:84>	INS	INS	84	101.526	339.212	888	864	24	0.027	novel	0.00169	0.00169	rare	0	0	0.00893	0	0	0.00174	0	0	0.00909	0	0	1	1	1	1	1	1	1	1	1	1	0	0.997	0	0	0.084	7.68e-05	0.000497	0.123	confident	GRCh38_notinalldifficultregions	GOLIM4-EGFEM1P	ENSG00000173905-ENSG00000206120	intergenic_region	ENSG00000173905-ENSG00000206120	.	MODIFIER	intergenic_region	.	.	.	.	.	.	.	.	.	.	.	.	.	.	.
3	168200457	Sniffles2.DEL.7139M2	N	<DEL:-76>	DEL	DEL	-76	54.478	419.115	888	868	20	0.0225	novel	0.00563	0.00563	low_frequency	0.0083	0.00694	0.00298	0	0.00877	0.00576	0.00851	0.00709	0.00299	0	0.0092	1	1	1	1	1	1	1	1	1	1	0.00225	0.986	0.1	0.1	0.312	0.000427	0.00486	0.141	difficult	GRCh38_AllTandemRepeatsandHomopolymers_slop5;GRCh38_AllTandemRepeats_gt100bp_slop5;GRCh38_allTandemRepeats;GRCh38_SimpleRepeat_homopolymer_4to6_slop5;GRCh38_AllTandemRepeats_201to10000bp_slop5;GRCh38_satellites_slop5;GRCh38_alldifficultregions	GOLIM4-EGFEM1P	ENSG00000173905-ENSG00000206120	intergenic_region	ENSG00000173905-ENSG00000206120	.	MODIFIER	intergenic_region	.	.	.	.	.	.	.	.	.	.	.	.	.	.	.
3	168201868	Sniffles2.DEL.713AM2	N	<DEL:-74>	DEL	DEL	-74	40.689	248.103	888	869	19	0.0214	novel	0.0242	0.0242	low_frequency	0.0456	0.0174	0.00298	0.0152	0.0292	0.0247	0.0464	0.0179	0.00301	0.0154	0.0305	1	1	1	1	1	1	1	1	1	1	0.00957	0.935	0.0233	0.0233	0.347	0.00667	0.017	0.36	difficult	GRCh38_AllTandemRepeatsandHomopolymers_slop5;GRCh38_AllTandemRepeats_gt100bp_slop5;GRCh38_allTandemRepeats;GRCh38_SimpleRepeat_homopolymer_4to6_slop5;GRCh38_AllTandemRepeats_201to10000bp_slop5;GRCh38_satellites_slop5;GRCh38_alldifficultregions	GOLIM4-EGFEM1P	ENSG00000173905-ENSG00000206120	intergenic_region	ENSG00000173905-ENSG00000206120	.	MODIFIER	intergenic_region	.	.	.	.	.	.	.	.	.	.	.	.	.	.	.
3	168202954	Sniffles2.INS.7135M2	N	<INS:157>	INS	INS	157	176.586	130.559	888	864	24	0.027	novel	0.00507	0.00507	low_frequency	0.00622	0	0	0.00305	0.0146	0.00521	0.00641	0	0	0.00307	0.0152	1	1	1	1	0.0292	1	1	1	1	0.0303	0.00225	0.986	0	0	0.319	0.000875	0.00513	0.2	difficult	GRCh38_AllTandemRepeatsandHomopolymers_slop5;GRCh38_AllTandemRepeats_gt100bp_slop5;GRCh38_allTandemRepeats;GRCh38_SimpleRepeat_homopolymer_4to6_slop5;GRCh38_AllTandemRepeats_201to10000bp_slop5;GRCh38_satellites_slop5;GRCh38_alldifficultregions	GOLIM4-EGFEM1P	ENSG00000173905-ENSG00000206120	intergenic_region	ENSG00000173905-ENSG00000206120	.	MODIFIER	intergenic_region	.	.	.	.	.	.	.	.	.	.	.	.	.	.	.
3	168203608	Sniffles2.DEL.713BM2	N	<DEL:-71>	DEL	DEL	-71	70.865	293.326	888	867	21	0.0236	novel	0.00563	0.00563	low_frequency	0.0104	0.00347	0	0.00305	0.00877	0.00577	0.0106	0.0036	0	0.00305	0.0092	1	1	1	1	1	1	1	1	1	1	0.00169	0.985	0	0	0.345	9.73e-05	0.000497	0.302	difficult	GRCh38_AllTandemRepeatsandHomopolymers_slop5;GRCh38_AllTandemRepeats_gt100bp_slop5;GRCh38_allTandemRepeats;GRCh38_SimpleRepeat_homopolymer_4to6_slop5;GRCh38_AllTandemRepeats_201to10000bp_slop5;GRCh38_satellites_slop5;GRCh38_alldifficultregions	GOLIM4-EGFEM1P	ENSG00000173905-ENSG00000206120	intergenic_region	ENSG00000173905-ENSG00000206120	.	MODIFIER	intergenic_region	.	.	.	.	.	.	.	.	.	.	.	.	.	.	.
3	168204533	Sniffles2.DEL.713CM2	N	<DEL:-62>	DEL	DEL	-62	61.306	303.623	888	862	26	0.0293	novel	0.00563	0.00563	low_frequency	0.0124	0	0	0.00305	0.00877	0.0058	0.0128	0	0	0.00309	0.00932	1	1	1	1	1	1	1	1	1	1	0.00113	0.986	0	0	0.28	0.00109	0.00409	0.286	difficult	GRCh38_AllTandemRepeatsandHomopolymers_slop5;GRCh38_AllTandemRepeats_gt100bp_slop5;GRCh38_allTandemRepeats;GRCh38_SimpleRepeat_homopolymer_4to6_slop5;GRCh38_AllTandemRepeats_201to10000bp_slop5;GRCh38_satellites_slop5;GRCh38_alldifficultregions	GOLIM4-EGFEM1P	ENSG00000173905-ENSG00000206120	intergenic_region	ENSG00000173905-ENSG00000206120	.	MODIFIER	intergenic_region	.	.	.	.	.	.	.	.	.	.	.	.	.	.	.
3	168275582	Sniffles2.INS.7138M2	N	<INS:6053>	INS	INS	6053	9.402	0.516	888	870	18	0.0203	known	0.00338	0.00338	rare	0.0104	0	0	0.00305	0	0.00345	0.0106	0	0	0.00312	0	0.0207	1	1	1	1	0.0212	1	1	1	1	0.00282	0.994	0.4	0.4	0.597	0.000178	0.000396	0.429	confident	GRCh38_notinalldifficultregions	EGFEM1P	ENSG00000206120	gene_variant	ENSG00000206120	.	MODIFIER	intragenic_variant	.	.	.	.	.	.	.	.	.	.	.	.	.	.	.
3	168387723	Sniffles2.INS.714EM2	N	<INS:159>	INS	INS	159	90.735	229.854	888	872	16	0.018	known	0.00788	0.00788	low_frequency	0	0.00347	0.0268	0	0.0117	0.00803	0	0.00352	0.0271	0	0.0118	1	1	0.104	1	1	1	1	0.105	1	1	0.00169	0.984	0.0769	0.0769	0.344	0.000588	0.00133	0.377	confident	GRCh38_notinalldifficultregions	EGFEM1P	ENSG00000206120	gene_variant	ENSG00000206120	.	MODIFIER	intragenic_variant	.	.	.	.	.	.	.	.	.	.	.	.	.	.	.
3	168392061	Sniffles2.INS.714FM2	N	<INS:58>	INS	INS	58	155.731	223.611	888	860	28	0.0315	novel	0.00113	0.00113	rare	0.00415	0	0	0	0	0.00116	0.00435	0	0	0	0	1	1	1	1	1	1	1	1	1	1	0.000563	0.997	0	0	0.473	1.02e-06	3.7e-05	0.0706	difficult	GRCh38_AllTandemRepeats_51to200bp_slop5;GRCh38_AllTandemRepeatsandHomopolymers_slop5;GRCh38_SimpleRepeat_diTR_11to50_slop5;GRCh38_allTandemRepeats;GRCh38_alldifficultregions	EGFEM1P	ENSG00000206120	gene_variant	ENSG00000206120	.	MODIFIER	intragenic_variant	.	.	.	.	.	.	.	.	.	.	.	.	.	.	.
3	168458437	Sniffles2.INS.7157M2	N	<INS:78>	INS	INS	78	51.55	96.87	888	877	11	0.0124	novel	0.195	0.195	common	0.369	0.104	0.0179	0.174	0.219	0.196	0.37	0.106	0.0181	0.173	0.223	1	1	1	0.275	0.501	1	1	1	0.267	0.503	0.198	0.928	0.871	0.871	0.886	0.181	0.18	0.962	difficult	GRCh38_AllTandemRepeats_51to200bp_slop5;GRCh38_AllTandemRepeatsandHomopolymers_slop5;GRCh38_AllTandemRepeats_gt100bp_slop5;GRCh38_allTandemRepeats;GRCh38_SimpleRepeat_homopolymer_4to6_slop5;GRCh38_alldifficultregions	EGFEM1P	ENSG00000206120	gene_variant	ENSG00000206120	.	MODIFIER	intragenic_variant	.	.	.	.	.	.	.	.	.	.	.	.	.	.	.
3	168481275	Sniffles2.INS.7158M2	N	<INS:319>	INS	INS	319	83.413	93.838	888	876	12	0.0135	known	0.144	0.144	common	0.0871	0.306	0.208	0.0884	0.079	0.146	0.0894	0.306	0.211	0.0895	0.0799	0.696	5.74e-05	0.356	0.113	0.274	1	5.74e-05	0.353	0.116	0.279	0.142	0.975	0.945	0.945	0.959	0.0954	0.0937	0.959	confident	GRCh38_notinalldifficultregions	EGFEM1P	ENSG00000206120	gene_variant	ENSG00000206120	.	MODIFIER	intragenic_variant	.	.	.	.	.	.	.	.	.	.	.	.	.	.	.
3	168545569	Sniffles2.DEL.716BM2	N	<DEL:-1019>	DEL	DEL	-1019	159.478	136.248	888	855	33	0.0372	known	0.0174	0.0174	low_frequency	0.0622	0.00347	0	0	0	0.0181	0.0655	0.0036	0	0	0	0.226	1	1	1	1	0.244	1	1	1	1	0.0163	0.989	0.759	0.759	0.777	0.00137	0.00189	0.698	confident	GRCh38_AllHomopolymers_gt6bp_imperfectgt10bp_slop5;GRCh38_AllTandemRepeats_51to200bp_slop5;GRCh38_AllTandemRepeatsandHomopolymers_slop5;GRCh38_SimpleRepeat_homopolymer_gt11_slop5;GRCh38_allTandemRepeats;GRCh38_SimpleRepeat_homopolymer_7to11_slop5;GRCh38_SimpleRepeat_homopolymer_4to6_slop5;GRCh38_SimpleRepeat_imperfecthomopolgt20_slop5;GRCh38_SimpleRepeat_imperfecthomopolgt10_slop5;GRCh38_alldifficultregions;GRCh38_notinalldifficultregions	EGFEM1P	ENSG00000206120	gene_variant	ENSG00000206120	.	MODIFIER	intragenic_variant	.	.	.	.	.	.	.	.	.	.	.	.	Enhancer	.	.
3	168576000	Sniffles2.INS.7167M2	N	<INS:254>	INS	INS	254	141.34	250.577	888	856	32	0.036	known	0.00338	0.00338	rare	0.0124	0	0	0	0	0.0035	0.0132	0	0	0	0	1	1	1	1	1	1	1	1	1	1	0.00225	0.995	0.5	0.5	0.492	0.00033	0.000458	0.666	confident	GRCh38_SimpleRepeat_homopolymer_4to6_slop5;GRCh38_notinalldifficultregions	EGFEM1P	ENSG00000206120	gene_variant	ENSG00000206120	.	MODIFIER	intragenic_variant	.	.	.	.	.	.	.	.	.	.	.	.	.	.	.
3	168608705	Sniffles2.INS.7176M2	N	<INS:281>	INS	INS	281	108.102	234.155	888	862	26	0.0293	known	0.00563	0.00563	low_frequency	0.0187	0.00347	0	0	0	0.0058	0.0192	0.0036	0	0	0	1	1	1	1	1	1	1	1	1	1	0.00225	0.989	0.2	0.2	0.37	0.000125	0.000495	0.251	confident	GRCh38_notinalldifficultregions	EGFEM1P	ENSG00000206120	gene_variant	ENSG00000206120	.	MODIFIER	intragenic_variant	.	.	.	.	.	.	.	.	.	.	.	.	.	.	.
3	168610014	Sniffles2.INS.7177M2	N	<INS:179>	INS	INS	179	123.39	343.258	888	866	22	0.0248	known	0.00394	0.00394	rare	0	0.0104	0	0.0061	0.00585	0.00404	0	0.0107	0	0.00629	0.00599	1	1	1	1	0.00293	1	1	1	1	0.003	0.00282	0.993	0.333	0.333	0.545	0.0128	0.0133	0.811	confident	GRCh38_SimpleRepeat_homopolymer_4to6_slop5;GRCh38_notinalldifficultregions	EGFEM1P	ENSG00000206120	gene_variant	ENSG00000206120	.	MODIFIER	intragenic_variant	.	.	.	.	.	.	.	.	.	.	.	.	.	.	.
3	168651895	Sniffles2.DEL.717EM2	N	<DEL:-14836>	DEL	DEL	-14836	112.349	3	888	866	22	0.0248	known	0.00225	0.00225	rare	0.0083	0	0	0	0	0.00231	0.00855	0	0	0	0	0.0125	1	1	1	1	0.0128	1	1	1	1	0.000563	0.995	0	0	0.241	3.38e-05	0.000119	0.295	confident	GRCh38_gclt25orgt65_slop50;GRCh38_AllHomopolymers_gt6bp_imperfectgt10bp_slop5;GRCh38_AllTandemRepeats_51to200bp_slop5;GRCh38_AllTandemRepeatsandHomopolymers_slop5;GRCh38_SimpleRepeat_homopolymer_gt11_slop5;GRCh38_SimpleRepeat_homopolymer_gt20_slop5;GRCh38_SimpleRepeat_diTR_11to50_slop5;GRCh38_AllTandemRepeats_gt100bp_slop5;GRCh38_allTandemRepeats;GRCh38_SimpleRepeat_homopolymer_7to11_slop5;GRCh38_SimpleRepeat_homopolymer_4to6_slop5;GRCh38_AllTandemRepeats_lt51bp_slop5;GRCh38_SimpleRepeat_imperfecthomopolgt20_slop5;GRCh38_SimpleRepeat_quadTR_20to50_slop5;GRCh38_SimpleRepeat_imperfecthomopolgt10_slop5;GRCh38_lowmappabilityall;GRCh38_nonunique_l100_m2_e1;GRCh38_chainSelf;GRCh38_alllowmapandsegdupregions;GRCh38_alldifficultregions;GRCh38_notinalldifficultregions	EGFEM1P&RPSAP33;RPSAP33;EGFEM1P;RPSAP33	ENSG00000206120&ENSG00000226765;ENSG00000226765;ENSG00000206120;ENSG00000226765	gene_variant;transcript;gene_variant;transcript	ENSG00000206120;ENST00000432315.1;ENSG00000206120;ENST00000432315.1	.;processed_pseudogene;.;processed_pseudogene	HIGH;MODIFIER;MODIFIER;MODIFIER	gene_fusion;upstream_gene_variant;intragenic_variant;non_coding_transcript_exon_variant	.	.	.	.	.	.	.	.	.	.	.	.	Enhancer;Enhancer;Enhancer;Open chromatin	.	.
3	168711141	Sniffles2.DEL.7187M2	N	<DEL:-3684>	DEL	DEL	-3684	41.569	3.162	888	858	30	0.0338	known	0.00507	0.00507	low_frequency	0.0187	0	0	0	0	0.00524	0.0195	0	0	0	0	1	1	1	1	1	1	1	1	1	1	0.00225	0.992	0.333	0.333	0.55	0.000441	0.000672	0.589	confident	GRCh38_gclt25orgt65_slop50;GRCh38_AllHomopolymers_gt6bp_imperfectgt10bp_slop5;GRCh38_AllTandemRepeatsandHomopolymers_slop5;GRCh38_SimpleRepeat_homopolymer_gt11_slop5;GRCh38_SimpleRepeat_diTR_11to50_slop5;GRCh38_allTandemRepeats;GRCh38_SimpleRepeat_homopolymer_7to11_slop5;GRCh38_SimpleRepeat_homopolymer_4to6_slop5;GRCh38_AllTandemRepeats_lt51bp_slop5;GRCh38_SimpleRepeat_imperfecthomopolgt10_slop5;GRCh38_alldifficultregions;GRCh38_notinalldifficultregions	EGFEM1P	ENSG00000206120	gene_variant	ENSG00000206120	.	MODIFIER	intragenic_variant	.	.	.	.	.	.	.	.	.	.	.	.	Open chromatin	.	.
3	168725023	Sniffles2.INS.7185M2	N	<INS:74>	INS	INS	74	142.77	352.266	888	867	21	0.0236	novel	0.00113	0.00113	rare	0.00208	0	0	0	0.00292	0.00115	0.00215	0	0	0	0.00299	1	1	1	1	1	1	1	1	1	1	0	0.998	0	0	0.11	0.000153	0.00133	0.255	confident	GRCh38_notinalldifficultregions	EGFEM1P	ENSG00000206120	gene_variant	ENSG00000206120	.	MODIFIER	intragenic_variant	.	.	.	.	.	.	.	.	.	.	.	.	.	.	.
3	168766186	Sniffles2.DEL.7189M2	N	<DEL:-5746>	DEL	DEL	-5746	15.133	277.597	888	867	21	0.0236	known	0.00113	0.00113	rare	0	0.00347	0	0.00305	0	0.00115	0	0.00357	0	0.00311	0	1	1	1	1	1	1	1	1	1	1	0	0.998	0	0	0.234	0.000343	0.000594	0.49	confident	GRCh38_AllHomopolymers_gt6bp_imperfectgt10bp_slop5;GRCh38_AllTandemRepeats_51to200bp_slop5;GRCh38_AllTandemRepeatsandHomopolymers_slop5;GRCh38_allTandemRepeats;GRCh38_SimpleRepeat_homopolymer_7to11_slop5;GRCh38_SimpleRepeat_homopolymer_4to6_slop5;GRCh38_SimpleRepeat_imperfecthomopolgt20_slop5;GRCh38_SimpleRepeat_imperfecthomopolgt10_slop5;GRCh38_lowmappabilityall;GRCh38_nonunique_l100_m2_e1;GRCh38_nonunique_l250_m0_e0;GRCh38_alllowmapandsegdupregions;GRCh38_alldifficultregions;GRCh38_notinalldifficultregions	EGFEM1P	ENSG00000206120	gene_variant	ENSG00000206120	.	MODIFIER	intragenic_variant	.	.	.	.	.	.	.	.	.	.	.	.	Open chromatin	.	.
3	168791309	Sniffles2.INV.718BM2	N	<INV:135>	INV	OTHER	135	183.151	309.896	888	863	25	0.0282	novel	0.00169	0.00169	rare	0	0.00694	0	0	0.00292	0.00174	0	0.00709	0	0	0.00305	1	1	1	1	1	1	1	1	1	1	0.000563	0.995	0	0	0.477	0.000307	0.00113	0.322	confident	GRCh38_AllHomopolymers_gt6bp_imperfectgt10bp_slop5;GRCh38_AllTandemRepeatsandHomopolymers_slop5;GRCh38_SimpleRepeat_homopolymer_7to11_slop5;GRCh38_SimpleRepeat_homopolymer_4to6_slop5;GRCh38_alldifficultregions;GRCh38_notinalldifficultregions	EGFEM1P	ENSG00000206120	gene_variant	ENSG00000206120	.	MODIFIER	intragenic_variant	.	.	.	.	.	.	.	.	.	.	.	.	.	.	.
3	168798171	Sniffles2.DEL.7193M2	N	<DEL:-65>	DEL	DEL	-65	59.164	240.452	888	870	18	0.0203	known	0.148	0.148	common	0.164	0.139	0.0595	0.207	0.161	0.149	0.17	0.141	0.0599	0.207	0.162	0.239	0.478	0.0127	0.812	0.0478	0.246	0.48	0.013	0.812	0.0445	0.136	0.944	0.841	0.841	0.871	0.245	0.241	0.957	confident	GRCh38_gclt25orgt65_slop50;GRCh38_AllHomopolymers_gt6bp_imperfectgt10bp_slop5;GRCh38_AllTandemRepeatsandHomopolymers_slop5;GRCh38_SimpleRepeat_homopolymer_7to11_slop5;GRCh38_SimpleRepeat_homopolymer_4to6_slop5;GRCh38_alldifficultregions;GRCh38_notinalldifficultregions	EGFEM1P	ENSG00000206120	gene_variant	ENSG00000206120	.	MODIFIER	intragenic_variant	.	.	.	.	.	.	.	.	.	.	.	.	.	.	.
3	168845441	Sniffles2.DEL.7199M2	N	<DEL:-52>	DEL	DEL	-52	70.892	347.114	888	865	23	0.0259	novel	0.018	0.018	low_frequency	0.0311	0.0139	0.00298	0.0122	0.0234	0.0179	0.032	0.0142	0.00305	0.00943	0.024	1	1	1	1	0.0803	1	1	1	1	0.0822	0.0124	0.962	0.29	0.29	0.491	0.0123	0.0144	0.758	difficult	GRCh38_AllTandemRepeatsandHomopolymers_slop5;GRCh38_SimpleRepeat_triTR_15to50_slop5;GRCh38_AllTandemRepeats_gt100bp_slop5;GRCh38_allTandemRepeats;GRCh38_SimpleRepeat_homopolymer_4to6_slop5;GRCh38_AllTandemRepeats_201to10000bp_slop5;GRCh38_alldifficultregions	EGFEM1P-RPL21P43	ENSG00000206120-ENSG00000231688	intergenic_region	ENSG00000206120-ENSG00000231688	.	MODIFIER	intergenic_region	.	.	.	.	.	.	.	.	.	.	.	.	.	.	.
3	168846136	Sniffles2.INS.718FM2	N	<INS:51>	INS	INS	51	60.057	304.784	888	862	26	0.0293	novel	0.00788	0.00788	low_frequency	0.0249	0	0	0.0061	0	0.00812	0.0258	0	0	0.00621	0	1	1	1	1	1	1	1	1	1	1	0.00732	0.983	0.429	0.429	0.589	0.00272	0.00411	0.572	difficult	GRCh38_AllTandemRepeatsandHomopolymers_slop5;GRCh38_AllTandemRepeats_gt100bp_slop5;GRCh38_allTandemRepeats;GRCh38_SimpleRepeat_homopolymer_4to6_slop5;GRCh38_AllTandemRepeats_201to10000bp_slop5;GRCh38_alldifficultregions	EGFEM1P-RPL21P43	ENSG00000206120-ENSG00000231688	intergenic_region	ENSG00000206120-ENSG00000231688	.	MODIFIER	intergenic_region	.	.	.	.	.	.	.	.	.	.	.	.	.	.	.
3	168883778	Sniffles2.INS.7191M2	N	<INS:124>	INS	INS	124	95.705	476.158	888	866	22	0.0248	novel	0.00113	0.00113	rare	0	0	0.00298	0	0.00292	0.00116	0	0	0.00303	0	0.00305	1	1	1	1	1	1	1	1	1	1	0.00113	0.995	0	0	0.544	2.56e-05	0.000399	0.103	confident	GRCh38_SimpleRepeat_homopolymer_4to6_slop5;GRCh38_notinalldifficultregions	RPL21P43-LINC02082	ENSG00000231688-ENSG00000242268	intergenic_region	ENSG00000231688-ENSG00000242268	.	MODIFIER	intergenic_region	.	.	.	.	.	.	.	.	.	.	.	.	.	.	.
3	168890120	Sniffles2.INV.719EM2	N	<INV:103>	INV	OTHER	103	93.314	295.776	888	865	23	0.0259	novel	0.00113	0.00113	rare	0.00208	0	0.00298	0	0	0.00116	0.00215	0	0.00301	0	0	1	1	1	1	1	1	1	1	1	1	0.000563	0.997	0	0	0.435	4.92e-05	0.000168	0.254	difficult	GRCh38_gclt25orgt65_slop50;GRCh38_SimpleRepeat_homopolymer_4to6_slop5;GRCh38_alldifficultregions	RPL21P43-LINC02082	ENSG00000231688-ENSG00000242268	intergenic_region	ENSG00000231688-ENSG00000242268	.	MODIFIER	intergenic_region	.	.	.	.	.	.	.	.	.	.	.	.	CTCF Binding Site	.	.
3	169020667	Sniffles2.DEL.71B5M2	N	<DEL:-381>	DEL	DEL	-381	153.546	200.093	888	876	12	0.0135	novel	0.314	0.314	common	0.176	0.358	0.274	0.543	0.292	0.317	0.182	0.357	0.272	0.543	0.296	0.506	1	0.698	0.754	0.201	0.659	1	0.698	0.754	0.267	0.307	0.917	0.886	0.886	0.913	0.501	0.498	0.959	confident	GRCh38_SimpleRepeat_homopolymer_4to6_slop5;GRCh38_notinalldifficultregions	LINC01997	ENSG00000241383	transcript	ENST00000650951.1	pseudogene	MODIFIER	intron_variant	.	.	.	.	.	.	.	.	.	.	.	.	.	.	.
3	169035551	Sniffles2.INS.71B0M2	N	<INS:101>	INS	INS	101	141.144	336.202	888	876	12	0.0135	novel	0.00451	0.00451	rare	0.0145	0.00347	0	0	0	0.00457	0.0149	0.0035	0	0	0	0.000454	1	1	1	1	0.000477	1	1	1	1	0.0045	0.993	0.5	0.5	0.677	0.000281	0.000336	0.776	confident	GRCh38_SimpleRepeat_homopolymer_4to6_slop5;GRCh38_notinalldifficultregions	LINC01997	ENSG00000241383	transcript	ENST00000650951.1	pseudogene	MODIFIER	intron_variant	.	.	.	.	.	.	.	.	.	.	.	.	.	.	.
3	169037438	Sniffles2.DEL.71B6M2	N	<DEL:-1276>	DEL	DEL	-1276	0	0	888	874	14	0.0158	known	0.00394	0.00394	rare	0.0145	0	0	0	0	0.004	0.015	0	0	0	0	0.0432	1	1	1	1	0.0445	1	1	1	1	0.00225	0.989	0	0	0.511	0.000231	0.000394	0.525	confident	GRCh38_AllHomopolymers_gt6bp_imperfectgt10bp_slop5;GRCh38_AllTandemRepeatsandHomopolymers_slop5;GRCh38_SimpleRepeat_homopolymer_7to11_slop5;GRCh38_SimpleRepeat_homopolymer_4to6_slop5;GRCh38_SimpleRepeat_imperfecthomopolgt20_slop5;GRCh38_SimpleRepeat_imperfecthomopolgt10_slop5;GRCh38_alldifficultregions;GRCh38_notinalldifficultregions	LINC01997;LINC01997;LINC01997;LINC01997;LINC01997-MECOM	ENSG00000241383;ENSG00000241383;ENSG00000241383;ENSG00000241383;ENSG00000241383-ENSG00000085276	transcript;transcript;transcript;transcript;intergenic_region	ENST00000650951.1;ENST00000650951.1;ENST00000650951.1;ENST00000650951.1;ENSG00000241383-ENSG00000085276	pseudogene;pseudogene;pseudogene;pseudogene;.	HIGH;HIGH;HIGH;MODIFIER;MODIFIER	exon_loss_variant&stop_lost&missense_variant&conservative_inframe_deletion;exon_loss_variant;stop_lost&conservative_inframe_deletion;downstream_gene_variant;intergenic_region	.	.	.	.	.	.	.	.	.	.	.	.	Open chromatin	.	.
3	169123346	Sniffles2.INV.71CDM2	N	<INV:113>	INV	OTHER	113	133.714	335.067	888	862	26	0.0293	novel	0.00113	0.00113	rare	0.00208	0	0	0	0.00292	0.00116	0.00216	0	0	0	0.00301	1	1	1	1	1	1	1	1	1	1	0	0.998	0	0	0.102	0.000211	0.000807	0.382	confident	GRCh38_AllTandemRepeats_51to200bp_slop5;GRCh38_AllTandemRepeatsandHomopolymers_slop5;GRCh38_SimpleRepeat_diTR_11to50_slop5;GRCh38_AllTandemRepeats_gt100bp_slop5;GRCh38_allTandemRepeats;GRCh38_SimpleRepeat_homopolymer_4to6_slop5;GRCh38_alldifficultregions;GRCh38_notinalldifficultregions	MECOM	ENSG00000085276	transcript	ENST00000651503.2	protein_coding	MODIFIER	intron_variant	MECOM	ENSG00000085276	transcript	ENST00000651503.2	protein_coding	MODIFIER	intron_variant	.	.	.	.	.	.	.	.
3	169167962	Sniffles2.INS.71C3M2	N	<INS:311>	INS	INS	311	98.803	162.095	888	870	18	0.0203	known	0.0929	0.0929	common	0.0249	0.066	0.131	0.0701	0.196	0.0942	0.0258	0.0664	0.132	0.071	0.2	1	1	0.491	0.175	0.048	1	1	0.492	0.178	0.0476	0.094	0.982	0.946	0.946	0.934	0.0803	0.0838	0.922	confident	GRCh38_SimpleRepeat_homopolymer_4to6_slop5;GRCh38_notinalldifficultregions	MECOM	ENSG00000085276	transcript	ENST00000651503.2	protein_coding	MODIFIER	intron_variant	MECOM	ENSG00000085276	transcript	ENST00000651503.2	protein_coding	MODIFIER	intron_variant	.	.	.	.	.	.	.	.
3	169232616	Sniffles2.INS.71D6M2	N	<INS:118>	INS	INS	118	138.182	279.262	888	869	19	0.0214	novel	0.00113	0.00113	rare	0	0.00347	0.00298	0	0	0.00115	0	0.00357	0.00301	0	0	1	1	1	1	1	1	1	1	1	1	0.00113	0.995	0	0	0.674	0.00693	0.00855	0.842	confident	GRCh38_SimpleRepeat_homopolymer_4to6_slop5;GRCh38_notinalldifficultregions	MECOM	ENSG00000085276	transcript	ENST00000651503.2	protein_coding	MODIFIER	intron_variant	MECOM	ENSG00000085276	transcript	ENST00000651503.2	protein_coding	MODIFIER	intron_variant	.	.	.	.	.	Enhancer	.	.
3	169267922	Sniffles2.INS.71D8M2	N	<INS:6094>	INS	INS	6094	11.136	2.887	888	864	24	0.027	known	0.00169	0.00169	rare	0	0	0	0	0.00877	0.00174	0	0	0	0	0.0092	1	1	1	1	0.0088	1	1	1	1	0.00923	0.00282	0.995	0.5	0.5	0.762	0.000187	0.000322	0.519	confident	GRCh38_notinalldifficultregions	MECOM	ENSG00000085276	transcript	ENST00000651503.2	protein_coding	MODIFIER	intron_variant	MECOM	ENSG00000085276	transcript	ENST00000651503.2	protein_coding	MODIFIER	intron_variant	.	.	.	.	.	.	.	.
3	169427197	Sniffles2.INS.71F2M2	N	<INS:321>	INS	INS	321	106.348	135.228	888	870	18	0.0203	known	0.0535	0.0535	common	0.104	0.0278	0.0804	0.0152	0.0146	0.054	0.106	0.0278	0.0802	0.0155	0.015	0.298	1	1	1	1	0.307	1	1	1	1	0.0552	0.979	0.856	0.856	0.918	0.0263	0.0259	0.979	confident	GRCh38_SimpleRepeat_homopolymer_4to6_slop5;GRCh38_notinalldifficultregions	MECOM	ENSG00000085276	transcript	ENST00000651503.2	protein_coding	MODIFIER	intron_variant	MECOM	ENSG00000085276	transcript	ENST00000651503.2	protein_coding	MODIFIER	intron_variant	.	.	.	.	.	.	.	.
3	169472529	Sniffles2.DEL.71F9M2	N	<DEL:-80>	DEL	DEL	-80	53.004	127.771	888	884	4	0.00451	novel	0.656	0.344	common	0.84	0.722	0.551	0.561	0.535	0.658	0.842	0.722	0.551	0.564	0.541	0.342	0.412	0.64	0.638	0.358	0.333	0.412	0.64	0.751	0.442	0.664	0.892	0.896	0.862	0.865	0.58	0.577	0.948	difficult	GRCh38_AllHomopolymers_gt6bp_imperfectgt10bp_slop5;GRCh38_AllTandemRepeatsandHomopolymers_slop5;GRCh38_AllTandemRepeats_gt100bp_slop5;GRCh38_allTandemRepeats;GRCh38_SimpleRepeat_homopolymer_4to6_slop5;GRCh38_AllTandemRepeats_201to10000bp_slop5;GRCh38_SimpleRepeat_imperfecthomopolgt10_slop5;GRCh38_alldifficultregions	MECOM-AS1;MECOM	ENSG00000241479;ENSG00000085276	transcript;transcript	ENST00000480669.1;ENST00000651503.2	pseudogene;protein_coding	MODIFIER;MODIFIER	intron_variant;intron_variant	MECOM	ENSG00000085276	transcript	ENST00000651503.2	protein_coding	MODIFIER	intron_variant	.	.	.	.	.	.	.	.
3	169485964	Sniffles2.INS.71F4M2	N	<INS:52>	INS	INS	52	177.102	176.666	888	865	23	0.0259	novel	0.0282	0.0282	low_frequency	0.0726	0.0278	0.0179	0	0.00292	0.0289	0.0758	0.0284	0.0184	0	0.00299	0.356	1	1	1	1	0.625	1	1	1	1	0.0203	0.947	0.375	0.375	0.572	0.00168	0.00344	0.409	difficult	GRCh38_gclt25orgt65_slop50;GRCh38_AllTandemRepeatsandHomopolymers_slop5;GRCh38_AllTandemRepeats_gt100bp_slop5;GRCh38_allTandemRepeats;GRCh38_AllTandemRepeats_201to10000bp_slop5;GRCh38_alldifficultregions	RPL22P1;MECOM	ENSG00000213178;ENSG00000085276	transcript;transcript	ENST00000418623.1;ENST00000651503.2	processed_pseudogene;protein_coding	MODIFIER;MODIFIER	upstream_gene_variant;intron_variant	MECOM	ENSG00000085276	transcript	ENST00000651503.2	protein_coding	MODIFIER	intron_variant	.	.	.	.	.	Open chromatin	.	.
3	169539997	Sniffles2.INS.7205M2	N	<INS:111>	INS	INS	111	218.674	410.312	888	867	21	0.0236	novel	0.00113	0.00113	rare	0.00415	0	0	0	0	0.00115	0.00426	0	0	0	0	1	1	1	1	1	1	1	1	1	1	0.00113	0.995	0	0	0.637	0.000227	0.000268	0.52	confident	GRCh38_notinalldifficultregions	MECOM	ENSG00000085276	transcript	ENST00000651503.2	protein_coding	MODIFIER	intron_variant	MECOM	ENSG00000085276	transcript	ENST00000651503.2	protein_coding	MODIFIER	intron_variant	.	.	.	.	.	.	.	.
3	169550816	Sniffles2.DEL.720DM2	N	<DEL:-279>	DEL	DEL	-279	113.816	233.485	888	878	10	0.0113	known	0.322	0.322	common	0.11	0.295	0.682	0.229	0.38	0.325	0.111	0.295	0.682	0.232	0.382	0.503	1	0.0135	0.51	0.516	0.5	1	0.0135	0.515	0.42	0.322	0.979	0.972	0.972	0.975	0.219	0.22	0.985	confident	GRCh38_gclt25orgt65_slop50;GRCh38_AllHomopolymers_gt6bp_imperfectgt10bp_slop5;GRCh38_AllTandemRepeatsandHomopolymers_slop5;GRCh38_SimpleRepeat_homopolymer_gt11_slop5;GRCh38_SimpleRepeat_homopolymer_gt20_slop5;GRCh38_SimpleRepeat_homopolymer_4to6_slop5;GRCh38_SimpleRepeat_imperfecthomopolgt20_slop5;GRCh38_SimpleRepeat_imperfecthomopolgt10_slop5;GRCh38_lowmappabilityall;GRCh38_nonunique_l100_m2_e1;GRCh38_nonunique_l250_m0_e0;GRCh38_alllowmapandsegdupregions;GRCh38_alldifficultregions;GRCh38_notinalldifficultregions	MECOM	ENSG00000085276	transcript	ENST00000651503.2	protein_coding	MODIFIER	intron_variant	MECOM	ENSG00000085276	transcript	ENST00000651503.2	protein_coding	MODIFIER	intron_variant	.	.	.	.	.	.	.	.
3	169552164	Sniffles2.BND.7214M2	N	<BND:7214M2>	BND	OTHER	.	0	80.225	888	865	23	0.0259	not_compared	0.00225	0.00225	rare	0	0	0.00298	0	0.00877	0.00231	0	0	0.00307	0	0.00909	1	1	1	1	1	1	1	1	1	1	0.00169	0.992	0	0	0.431	0.000226	0.00057	0.312	confident	GRCh38_SimpleRepeat_homopolymer_4to6_slop5;GRCh38_notinalldifficultregions	MECOM	ENSG00000085276	transcript	ENST00000651503.2	protein_coding	HIGH	transcript_ablation	MECOM	ENSG00000085276	transcript	ENST00000651503.2	protein_coding	HIGH	transcript_ablation	.	.	.	.	.	.	.	.
3	169552164	Sniffles2.INS.7206M2	N	<INS:6037>	INS	INS	6037	10.584	5.425	888	868	20	0.0225	novel	0.399	0.399	common	0.147	0.406	0.771	0.314	0.465	0.4	0.15	0.406	0.774	0.315	0.467	2.53e-23	4.51e-15	1.97e-12	1.86e-16	2.2e-08	4.15e-23	6.87e-17	1.55e-13	8.51e-17	4.06e-09	0.369	0.758	0.651	0.651	0.809	0.272	0.303	0.802	confident	GRCh38_SimpleRepeat_homopolymer_4to6_slop5;GRCh38_notinalldifficultregions	MECOM	ENSG00000085276	transcript	ENST00000651503.2	protein_coding	MODIFIER	intron_variant	MECOM	ENSG00000085276	transcript	ENST00000651503.2	protein_coding	MODIFIER	intron_variant	.	.	.	.	.	.	.	.
3	169552164	Sniffles2.INS.7207M2	N	<INS:12016>	INS	INS	12016	263.979	0	888	860	28	0.0315	novel	0.00113	0.00113	rare	0	0	0.00595	0	0	0.00116	0	0	0.00617	0	0	1	1	1	1	1	1	1	1	1	1	0.00113	0.995	0	0	0.459	9.22e-06	4.93e-05	0.201	confident	GRCh38_SimpleRepeat_homopolymer_4to6_slop5;GRCh38_notinalldifficultregions	MECOM	ENSG00000085276	transcript	ENST00000651503.2	protein_coding	MODIFIER	intron_variant	MECOM	ENSG00000085276	transcript	ENST00000651503.2	protein_coding	MODIFIER	intron_variant	.	.	.	.	.	.	.	.
3	169552173	Sniffles2.INS.7208M2	N	<INS:4369>	INS	INS	4369	103.238	13.435	888	861	27	0.0304	novel	0.00113	0.00113	rare	0	0	0.00298	0	0.00292	0.00116	0	0	0.00307	0	0.00311	1	1	1	1	1	1	1	1	1	1	0	0.998	0	0	0.0464	8.19e-05	0.000546	0.126	confident	GRCh38_SimpleRepeat_homopolymer_4to6_slop5;GRCh38_notinalldifficultregions	MECOM	ENSG00000085276	transcript	ENST00000651503.2	protein_coding	MODIFIER	intron_variant	MECOM	ENSG00000085276	transcript	ENST00000651503.2	protein_coding	MODIFIER	intron_variant	.	.	.	.	.	.	.	.
3	169552177	Sniffles2.BND.7212M2	N	<BND:7212M2>	BND	OTHER	.	0	61.232	888	866	22	0.0248	not_compared	0.0152	0.0152	low_frequency	0.00415	0.00347	0.0298	0.0213	0.0205	0.0156	0.00422	0.0036	0.0307	0.0216	0.0212	1	1	1	1	1	1	1	1	1	1	0.00845	0.953	0	0	0.41	0.0055	0.0109	0.456	confident	GRCh38_SimpleRepeat_homopolymer_4to6_slop5;GRCh38_notinalldifficultregions	MECOM&PRKCA	ENSG00000085276&ENSG00000154229	transcript	ENST00000651503.2	protein_coding	HIGH	gene_fusion&frameshift_variant	MECOM&PRKCA	ENSG00000085276&ENSG00000154229	transcript	ENST00000651503.2	protein_coding	HIGH	gene_fusion&frameshift_variant	.	.	.	.	.	.	.	.
3	169552177	Sniffles2.BND.7213M2	N	<BND:7213M2>	BND	OTHER	.	0	121.184	888	867	21	0.0236	not_compared	0.00451	0.00451	rare	0.00208	0.00694	0.00893	0.00305	0.00292	0.00461	0.00211	0.00719	0.00909	0.00309	0.00305	1	1	1	1	1	1	1	1	1	1	0.00169	0.988	0	0	0.321	0.000285	0.00289	0.212	confident	GRCh38_SimpleRepeat_homopolymer_4to6_slop5;GRCh38_notinalldifficultregions	MECOM&XPR1	ENSG00000085276&ENSG00000143324	transcript	ENST00000651503.2	protein_coding	HIGH	gene_fusion&frameshift_variant	MECOM&XPR1	ENSG00000085276&ENSG00000143324	transcript	ENST00000651503.2	protein_coding	HIGH	gene_fusion&frameshift_variant	.	.	.	.	.	.	.	.
3	169552177	Sniffles2.BND.7215M2	N	<BND:7215M2>	BND	OTHER	.	0	11.935	888	861	27	0.0304	not_compared	0.00169	0.00169	rare	0	0	0.00595	0.00305	0	0.00174	0	0	0.00614	0.00309	0	1	1	1	1	1	1	1	1	1	1	0.000563	0.995	0	0	0.362	0.00293	0.00361	0.616	confident	GRCh38_SimpleRepeat_homopolymer_4to6_slop5;GRCh38_notinalldifficultregions	MECOM	ENSG00000085276	transcript	ENST00000651503.2	protein_coding	HIGH	transcript_ablation	MECOM	ENSG00000085276	transcript	ENST00000651503.2	protein_coding	HIGH	transcript_ablation	.	.	.	.	.	.	.	.
3	169552802	Sniffles2.INS.7209M2	N	<INS:324>	INS	INS	324	109.274	115.778	888	866	22	0.0248	known	0.0867	0.0867	common	0.257	0.0521	0.0179	0.0274	0	0.0889	0.259	0.054	0.0183	0.0281	0	0.312	0.319	1	1	1	0.316	0.329	1	1	1	0.0867	0.989	0.963	0.963	0.977	0.0261	0.0261	0.994	confident	GRCh38_notinalldifficultregions	MECOM	ENSG00000085276	transcript	ENST00000651503.2	protein_coding	MODIFIER	intron_variant	MECOM	ENSG00000085276	transcript	ENST00000651503.2	protein_coding	MODIFIER	intron_variant	.	.	.	.	.	.	.	.
3	169612074	Sniffles2.INS.721AM2	N	<INS:114>	INS	INS	114	135.974	382.223	888	866	22	0.0248	novel	0.00113	0.00113	rare	0	0	0.00595	0	0	0.00116	0	0	0.0061	0	0	1	1	1	1	1	1	1	1	1	1	0.00113	0.998	0.5	0.5	0.643	0.000104	0.000153	0.561	confident	GRCh38_SimpleRepeat_homopolymer_4to6_slop5;GRCh38_notinalldifficultregions	ENSG00000242795;MECOM	ENSG00000242795;ENSG00000085276	transcript;transcript	ENST00000469794.1;ENST00000651503.2	pseudogene;protein_coding	MODIFIER;MODIFIER	downstream_gene_variant;intron_variant	MECOM	ENSG00000085276	transcript	ENST00000651503.2	protein_coding	MODIFIER	intron_variant	.	.	.	.	.	.	.	.
3	169712813	Sniffles2.INV.7236M2	N	<INV:107>	INV	OTHER	107	162.179	205.462	888	870	18	0.0203	novel	0.00113	0.00113	rare	0	0	0	0.00305	0.00292	0.00115	0	0	0	0.00307	0.00305	1	1	1	1	1	1	1	1	1	1	0	0.998	0	0	0.0445	9.42e-05	0.00037	0.242	difficult	GRCh38_gclt25orgt65_slop50;GRCh38_SimpleRepeat_homopolymer_4to6_slop5;GRCh38_alldifficultregions	SDHDP3;SDHDP3-RNU6-637P	ENSG00000244381;ENSG00000244381-ENSG00000206777	transcript;intergenic_region	ENST00000484597.1;ENSG00000244381-ENSG00000206777	processed_pseudogene;.	MODIFIER;MODIFIER	downstream_gene_variant;intergenic_region	.	.	.	.	.	.	.	.	.	.	.	.	.	.	.
3	169722573	Sniffles2.INS.7226M2	N	<INS:142>	INS	INS	142	200.184	461.871	888	867	21	0.0236	novel	0.00169	0.00169	rare	0	0.00347	0.00298	0.00305	0	0.00173	0	0.00352	0.00303	0.00309	0	1	1	1	1	1	1	1	1	1	1	0.00113	0.994	0	0	0.56	0.00615	0.00659	0.875	confident	GRCh38_notinalldifficultregions	RNU6-637P;RNU6-637P-TERC	ENSG00000206777;ENSG00000206777-ENSG00000270141	transcript;intergenic_region	ENST00000384050.1;ENSG00000206777-ENSG00000270141	snRNA;.	MODIFIER;MODIFIER	upstream_gene_variant;intergenic_region	.	.	.	.	.	.	.	.	.	.	.	.	.	.	.
3	169733352	Sniffles2.DEL.7233M2	N	<DEL:-1939>	DEL	DEL	-1939	189.083	160.793	888	863	25	0.0282	known	0.00169	0.00169	rare	0	0	0	0	0.00877	0.00174	0	0	0	0	0.00926	1	1	1	1	0.0088	1	1	1	1	0.00929	0	0.998	0	0	0.193	0.000167	0.000576	0.24	confident	GRCh38_AllHomopolymers_gt6bp_imperfectgt10bp_slop5;GRCh38_AllTandemRepeatsandHomopolymers_slop5;GRCh38_SimpleRepeat_homopolymer_7to11_slop5;GRCh38_SimpleRepeat_homopolymer_4to6_slop5;GRCh38_lowmappabilityall;GRCh38_nonunique_l100_m2_e1;GRCh38_alllowmapandsegdupregions;GRCh38_alldifficultregions;GRCh38_notinalldifficultregions	RNU6-637P-TERC	ENSG00000206777-ENSG00000270141	intergenic_region	ENSG00000206777-ENSG00000270141	.	MODIFIER	intergenic_region	.	.	.	.	.	.	.	.	.	.	.	.	.	.	.
3	169756525	Sniffles2.INS.722AM2	N	<INS:315>	INS	INS	315	92.439	120.85	888	868	20	0.0225	known	0.212	0.212	common	0.0228	0.17	0.366	0.329	0.248	0.216	0.0237	0.17	0.373	0.333	0.253	1	0.249	1	1	0.0127	1	0.238	0.868	1	0.0136	0.214	0.913	0.859	0.859	0.863	0.315	0.313	0.941	confident	GRCh38_notinalldifficultregions	RNU6-637P-TERC	ENSG00000206777-ENSG00000270141	intergenic_region	ENSG00000206777-ENSG00000270141	.	MODIFIER	intergenic_region	.	.	.	.	.	.	.	.	.	.	.	.	.	.	.
3	169769251	Sniffles2.INS.722BM2	N	<INS:148>	INS	INS	148	50.526	90.106	888	888	0	0	novel	0.984	0.016	low_frequency	0.973	0.993	0.988	0.991	0.982	0.984	0.973	0.993	0.988	0.991	0.982	1	1	1	1	1	1	1	1	1	1	0.994	0.958	0.958	0.0357	0.443	0.996	0.994	0.612	difficult	GRCh38_gclt25orgt65_slop50;GRCh38_AllTandemRepeats_51to200bp_slop5;GRCh38_AllTandemRepeatsandHomopolymers_slop5;GRCh38_allTandemRepeats;GRCh38_SimpleRepeat_homopolymer_4to6_slop5;GRCh38_alldifficultregions	MYNN;ENSG00000269889;TERC;Telomerase-vert;ACTRT3	ENSG00000085274;ENSG00000269889;ENSG00000270141;ENSG00000277925;ENSG00000184378	transcript;transcript;transcript;transcript;transcript	ENST00000349841.10;ENST00000602879.1;ENST00000602385.1;ENST00000363312.1;ENST00000330368.3	protein_coding;pseudogene;pseudogene;misc_RNA;protein_coding	MODIFIER;MODIFIER;MODIFIER;MODIFIER;MODIFIER	upstream_gene_variant;upstream_gene_variant;upstream_gene_variant;upstream_gene_variant;intron_variant	ACTRT3	ENSG00000184378	transcript	ENST00000330368.3	protein_coding	MODIFIER	intron_variant	.	.	.	.	.	Promoter	.	.
3	169771018	Sniffles2.DEL.7235M2	N	<DEL:-62>	DEL	DEL	-62	57.857	280.338	888	874	14	0.0158	novel	0.058	0.058	common	0.154	0.0347	0.0119	0.0244	0.0205	0.0589	0.157	0.0352	0.012	0.0245	0.021	0.0829	1	1	1	1	0.082	1	1	1	1	0.045	0.896	0.376	0.376	0.568	0.0129	0.0332	0.369	difficult	GRCh38_gclt25orgt65_slop50;GRCh38_AllTandemRepeatsandHomopolymers_slop5;GRCh38_AllTandemRepeats_gt100bp_slop5;GRCh38_allTandemRepeats;GRCh38_SimpleRepeat_homopolymer_4to6_slop5;GRCh38_AllTandemRepeats_201to10000bp_slop5;GRCh38_lowmappabilityall;GRCh38_nonunique_l100_m2_e1;GRCh38_alllowmapandsegdupregions;GRCh38_alldifficultregions	ACTRT3;MYNN;ENSG00000269889	ENSG00000184378;ENSG00000085274;ENSG00000269889	transcript;transcript;transcript	ENST00000330368.3;ENST00000349841.10;ENST00000602879.1	protein_coding;protein_coding;pseudogene	MODIFIER;MODIFIER;MODIFIER	upstream_gene_variant;upstream_gene_variant;intron_variant	.	.	.	.	.	.	.	.	.	.	.	.	Promoter	.	.
3	169806531	Sniffles2.INS.7241M2	N	<INS:321>	INS	INS	321	138.998	289.191	888	877	11	0.0124	known	0.0214	0.0214	low_frequency	0.0187	0.00347	0	0.00305	0.079	0.0217	0.0191	0.0035	0	0.00305	0.0799	1	1	1	1	0.0702	1	1	1	1	0.0723	0.0186	0.988	0.771	0.771	0.842	0.00525	0.00584	0.844	confident	GRCh38_SimpleRepeat_homopolymer_4to6_slop5;GRCh38_notinalldifficultregions	LRRC34	ENSG00000171757	transcript	ENST00000446859.7	protein_coding	MODIFIER	intron_variant	LRRC34	ENSG00000171757	transcript	ENST00000446859.7	protein_coding	MODIFIER	intron_variant	.	.	.	.	.	.	.	.
3	169869028	Sniffles2.DEL.724AM2	N	<DEL:-4363>	DEL	DEL	-4363	146.309	5.998	888	870	18	0.0203	known	0.00676	0.00676	low_frequency	0	0.00694	0	0.00305	0.0263	0.0069	0	0.00709	0	0.00309	0.0266	1	1	1	1	1	1	1	1	1	1	0.00169	0.985	0.0833	0.0833	0.377	0.00161	0.00363	0.401	confident	GRCh38_refseq_cds;GRCh38_AllHomopolymers_gt6bp_imperfectgt10bp_slop5;GRCh38_AllTandemRepeatsandHomopolymers_slop5;GRCh38_SimpleRepeat_homopolymer_gt11_slop5;GRCh38_allTandemRepeats;GRCh38_SimpleRepeat_homopolymer_7to11_slop5;GRCh38_SimpleRepeat_homopolymer_4to6_slop5;GRCh38_AllTandemRepeats_lt51bp_slop5;GRCh38_SimpleRepeat_quadTR_20to50_slop5;GRCh38_SimpleRepeat_imperfecthomopolgt10_slop5;GRCh38_alldifficultregions;GRCh38_notinalldifficultregions	LRRC31;LRRC31;LRRC31;LRRC31;LRRC31;LRRC31-KRT18P43	ENSG00000114248;ENSG00000114248;ENSG00000114248;ENSG00000114248;ENSG00000114248;ENSG00000114248-ENSG00000240128	transcript;transcript;transcript;transcript;transcript;intergenic_region	ENST00000316428.10;ENST00000316428.10;ENST00000316428.10;ENST00000316428.10;ENST00000316428.10;ENSG00000114248-ENSG00000240128	protein_coding;protein_coding;protein_coding;protein_coding;protein_coding;.	HIGH;HIGH;HIGH;HIGH;MODIFIER;MODIFIER	exon_loss_variant&splice_region_variant;exon_loss_variant&start_lost&splice_region_variant;splice_donor_variant&5_prime_UTR_truncation&exon_loss_variant&splice_region_variant&intron_variant;splice_donor_variant&splice_region_variant&5_prime_UTR_variant&intron_variant;upstream_gene_variant;intergenic_region	LRRC31;LRRC31;LRRC31;LRRC31	ENSG00000114248;ENSG00000114248;ENSG00000114248;ENSG00000114248	transcript;transcript;transcript;transcript	ENST00000316428.10;ENST00000316428.10;ENST00000316428.10;ENST00000316428.10	protein_coding;protein_coding;protein_coding;protein_coding	HIGH;HIGH;HIGH;HIGH	exon_loss_variant&splice_region_variant;exon_loss_variant&start_lost&splice_region_variant;splice_donor_variant&5_prime_UTR_truncation&exon_loss_variant&splice_region_variant&intron_variant;splice_donor_variant&splice_region_variant&5_prime_UTR_variant&intron_variant	.	.	.	.	.	Promoter;Enhancer	Transcription Start Site;Transcription Start Site;Transcription Start Site;Transcription Start Site;Transcription Start Site;Transcription Start Site;Transcription Start Site;Transcription Start Site	.
3	169894761	Sniffles2.INS.7246M2	N	<INS:320>	INS	INS	320	158.664	212.063	888	867	21	0.0236	novel	0.0225	0.0225	low_frequency	0.0809	0.00347	0	0	0	0.0225	0.0802	0.0036	0	0	0	0.0549	1	1	1	1	0.176	1	1	1	1	0.0208	0.976	0.639	0.639	0.77	0.00166	0.00199	0.788	difficult	GRCh38_AllTandemRepeatsandHomopolymers_slop5;GRCh38_allTandemRepeats;GRCh38_SimpleRepeat_homopolymer_4to6_slop5;GRCh38_AllTandemRepeats_lt51bp_slop5;GRCh38_SimpleRepeat_quadTR_20to50_slop5;GRCh38_alldifficultregions	LRRC31-KRT18P43	ENSG00000114248-ENSG00000240128	intergenic_region	ENSG00000114248-ENSG00000240128	.	MODIFIER	intergenic_region	.	.	.	.	.	.	.	.	.	.	.	.	.	.	.
3	169977379	Sniffles2.INS.7257M2	N	<INS:137>	INS	INS	137	143.163	376.36	888	873	15	0.0169	novel	0.00563	0.00563	low_frequency	0.0208	0	0	0	0	0.00573	0.0211	0	0	0	0	1	1	1	1	1	1	1	1	1	1	0.00394	0.992	0.5	0.5	0.67	0.000133	0.0003	0.349	difficult	GRCh38_AllHomopolymers_gt6bp_imperfectgt10bp_slop5;GRCh38_AllTandemRepeatsandHomopolymers_slop5;GRCh38_SimpleRepeat_homopolymer_7to11_slop5;GRCh38_SimpleRepeat_homopolymer_4to6_slop5;GRCh38_alldifficultregions	SEC62-AS1;SEC62	ENSG00000240373;ENSG00000008952	transcript;transcript	ENST00000479626.1;ENST00000337002.9	pseudogene;protein_coding	MODIFIER;MODIFIER	downstream_gene_variant;intron_variant	SEC62	ENSG00000008952	transcript	ENST00000337002.9	protein_coding	MODIFIER	intron_variant	.	.	.	.	.	Enhancer	.	.
3	169989289	Sniffles2.INS.7258M2	N	<INS:410>	INS	INS	410	117.387	83.653	888	888	0	0	novel	0.993	0.007	low_frequency	0.988	0.993	0.991	0.997	1	0.993	0.988	0.993	0.991	0.997	1	1	1	1	1	1	1	1	1	1	1	0.996	0.979	0.979	0	0.581	0.996	0.994	0.588	confident	GRCh38_notinalldifficultregions	SEC62-AS1;SEC62	ENSG00000240373;ENSG00000008952	transcript;transcript	ENST00000479626.1;ENST00000337002.9	pseudogene;protein_coding	MODIFIER;MODIFIER	upstream_gene_variant;intron_variant	SEC62	ENSG00000008952	transcript	ENST00000337002.9	protein_coding	MODIFIER	intron_variant	.	.	.	.	.	.	.	.
3	170011956	Sniffles2.INS.7268M2	N	<INS:904>	INS	INS	904	419.265	142.052	888	867	21	0.0236	known	0.0118	0.0118	low_frequency	0	0	0.0595	0	0.00292	0.0121	0	0	0.0599	0	0.00305	1	1	1	1	1	1	1	1	1	1	0.0045	0.981	0.286	0.286	0.499	0.000421	0.00128	0.311	confident	GRCh38_SimpleRepeat_homopolymer_4to6_slop5;GRCh38_notinalldifficultregions	SEC62-GPR160	ENSG00000008952-ENSG00000173890	intergenic_region	ENSG00000008952-ENSG00000173890	.	MODIFIER	intergenic_region	.	.	.	.	.	.	.	.	.	.	.	.	.	.	.
3	170016864	Sniffles2.INS.7267M2	N	<INS:326>	INS	INS	326	142.929	280.988	888	877	11	0.0124	known	0.0124	0.0124	low_frequency	0.0415	0.00694	0	0	0	0.012	0.0399	0.00694	0	0	0	1	1	1	1	1	1	1	1	1	1	0.00619	0.976	0.273	0.273	0.544	0.000418	0.000923	0.372	confident	GRCh38_notinalldifficultregions	SEC62-GPR160	ENSG00000008952-ENSG00000173890	intergenic_region	ENSG00000008952-ENSG00000173890	.	MODIFIER	intergenic_region	.	.	.	.	.	.	.	.	.	.	.	.	.	.	.
3	170026516	Sniffles2.INS.7269M2	N	<INS:62>	INS	INS	62	92.055	385.256	888	872	16	0.018	novel	0.00113	0.00113	rare	0	0	0	0	0.00585	0.00115	0	0	0	0	0.00602	1	1	1	1	1	1	1	1	1	1	0	0.998	0	0	0.031	5.84e-05	0.000426	0.148	confident	GRCh38_SimpleRepeat_homopolymer_4to6_slop5;GRCh38_notinalldifficultregions	SEC62-GPR160	ENSG00000008952-ENSG00000173890	intergenic_region	ENSG00000008952-ENSG00000173890	.	MODIFIER	intergenic_region	.	.	.	.	.	.	.	.	.	.	.	.	Enhancer	.	.
3	170081259	Sniffles2.INS.726BM2	N	<INS:314>	INS	INS	314	129.643	275.141	888	877	11	0.0124	known	0.0214	0.0214	low_frequency	0	0	0.11	0	0.00292	0.0217	0	0	0.111	0	0.00294	1	1	0.696	1	1	1	1	0.696	1	1	0.022	0.992	0.919	0.919	0.888	0.00137	0.00133	0.873	confident	GRCh38_notinalldifficultregions	GPR160	ENSG00000173890	transcript	ENST00000355897.10	protein_coding	MODIFIER	intron_variant	GPR160	ENSG00000173890	transcript	ENST00000355897.10	protein_coding	MODIFIER	intron_variant	.	.	.	.	.	Open chromatin	.	.
3	170098766	Sniffles2.INS.7278M2	N	<INS:90>	INS	INS	90	173.533	447.11	888	867	21	0.0236	novel	0.00113	0.00113	rare	0.00208	0	0	0	0.00292	0.00115	0.00215	0	0	0	0.00301	1	1	1	1	1	1	1	1	1	1	0.000563	0.997	0	0	0.604	9.22e-06	2.51e-05	0.309	confident	GRCh38_SimpleRepeat_homopolymer_4to6_slop5;GRCh38_notinalldifficultregions	PHC3	ENSG00000173889	transcript	ENST00000495893.7	protein_coding	MODIFIER	intron_variant	PHC3	ENSG00000173889	transcript	ENST00000495893.7	protein_coding	MODIFIER	intron_variant	.	.	.	.	.	.	.	.
3	170230716	Sniffles2.INS.7289M2	N	<INS:4018>	INS	INS	4018	29.675	242.837	888	836	52	0.0586	known	0.00113	0.00113	rare	0	0	0	0.00305	0.00292	0.0012	0	0	0	0.00333	0.00327	1	1	1	1	1	1	1	1	1	1	0	0.998	0	0	0.077	0.000368	0.00152	0.319	difficult	GRCh38_AllHomopolymers_gt6bp_imperfectgt10bp_slop5;GRCh38_AllTandemRepeatsandHomopolymers_slop5;GRCh38_SimpleRepeat_homopolymer_7to11_slop5;GRCh38_alldifficultregions	PRKCI	ENSG00000163558	transcript	ENST00000295797.5	protein_coding	MODIFIER	intron_variant	PRKCI	ENSG00000163558	transcript	ENST00000295797.5	protein_coding	MODIFIER	intron_variant	.	.	.	.	.	.	.	.
3	170232106	Sniffles2.INS.728AM2	N	<INS:4020>	INS	INS	4020	42.364	391.972	888	851	37	0.0417	known	0.00225	0.00225	rare	0	0	0	0.0061	0.00585	0.00235	0	0	0	0.00649	0.00621	1	1	1	1	1	1	1	1	1	1	0.000563	0.994	0	0	0.35	0.0185	0.0204	0.774	confident	GRCh38_notinalldifficultregions	PRKCI	ENSG00000163558	transcript	ENST00000295797.5	protein_coding	MODIFIER	intron_variant	PRKCI	ENSG00000163558	transcript	ENST00000295797.5	protein_coding	MODIFIER	intron_variant	.	.	.	.	.	Enhancer	.	.
3	170233221	Sniffles2.INS.728CM2	N	<INS:4317>	INS	INS	4317	167.431	189.229	888	848	40	0.045	known	0.00225	0.00225	rare	0	0	0	0.00915	0.00292	0.00236	0	0	0	0.00962	0.00312	1	1	1	1	1	1	1	1	1	1	0.000563	0.994	0	0	0.251	0.00109	0.00551	0.267	confident	GRCh38_SimpleRepeat_homopolymer_4to6_slop5;GRCh38_notinalldifficultregions	PRKCI	ENSG00000163558	transcript	ENST00000295797.5	protein_coding	MODIFIER	intron_variant	PRKCI	ENSG00000163558	transcript	ENST00000295797.5	protein_coding	MODIFIER	intron_variant	.	.	.	.	.	Enhancer	.	.
3	170233223	Sniffles2.INS.728BM2	N	<INS:324>	INS	INS	324	82.635	74.377	888	878	10	0.0113	novel	0.315	0.315	common	0.324	0.347	0.19	0.314	0.398	0.318	0.328	0.35	0.194	0.316	0.402	0.00498	0.582	1	0.721	0.632	0.00771	0.583	1	0.856	0.523	0.307	0.873	0.825	0.825	0.814	0.361	0.366	0.923	confident	GRCh38_SimpleRepeat_homopolymer_4to6_slop5;GRCh38_notinalldifficultregions	PRKCI	ENSG00000163558	transcript	ENST00000295797.5	protein_coding	MODIFIER	intron_variant	PRKCI	ENSG00000163558	transcript	ENST00000295797.5	protein_coding	MODIFIER	intron_variant	.	.	.	.	.	Enhancer	.	.
3	170234032	Sniffles2.INS.728DM2	N	<INS:4016>	INS	INS	4016	47.415	249.198	888	844	44	0.0495	known	0.00619	0.00619	low_frequency	0	0.00347	0	0.0213	0.00877	0.00652	0	0.00368	0	0.0229	0.00949	1	1	1	1	1	1	1	1	1	1	0.00507	0.977	0	0	0.471	0.0182	0.0259	0.588	difficult	GRCh38_AllHomopolymers_gt6bp_imperfectgt10bp_slop5;GRCh38_AllTandemRepeatsandHomopolymers_slop5;GRCh38_SimpleRepeat_homopolymer_gt11_slop5;GRCh38_SimpleRepeat_imperfecthomopolgt10_slop5;GRCh38_alldifficultregions	PRKCI	ENSG00000163558	transcript	ENST00000295797.5	protein_coding	MODIFIER	intron_variant	PRKCI	ENSG00000163558	transcript	ENST00000295797.5	protein_coding	MODIFIER	intron_variant	.	.	.	.	.	Enhancer	.	.
3	170241777	Sniffles2.INS.728EM2	N	<INS:80>	INS	INS	80	109.953	183.594	888	866	22	0.0248	novel	0.0141	0.0141	low_frequency	0.0456	0.0104	0	0	0	0.0144	0.0472	0.0107	0	0	0	0.395	1	1	1	1	0.405	1	1	1	1	0.0113	0.983	0.583	0.583	0.739	0.00116	0.00112	0.842	confident	GRCh38_notinalldifficultregions	Y_RNA;PRKCI	ENSG00000200118;ENSG00000163558	transcript;transcript	ENST00000363248.1;ENST00000295797.5	misc_RNA;protein_coding	MODIFIER;MODIFIER	upstream_gene_variant;intron_variant	PRKCI	ENSG00000163558	transcript	ENST00000295797.5	protein_coding	MODIFIER	intron_variant	.	.	.	.	.	.	.	.
3	170252124	Sniffles2.INS.7290M2	N	<INS:54>	INS	INS	54	110.321	417.103	888	868	20	0.0225	novel	0.00113	0.00113	rare	0	0	0	0	0.00585	0.00115	0	0	0	0	0.00599	1	1	1	1	1	1	1	1	1	1	0.000563	0.997	0	0	0.436	0.00401	0.0052	0.478	difficult	GRCh38_AllTandemRepeatsandHomopolymers_slop5;GRCh38_AllTandemRepeats_gt100bp_slop5;GRCh38_allTandemRepeats;GRCh38_SimpleRepeat_homopolymer_4to6_slop5;GRCh38_AllTandemRepeats_201to10000bp_slop5;GRCh38_alldifficultregions	PRKCI	ENSG00000163558	transcript	ENST00000295797.5	protein_coding	MODIFIER	intron_variant	PRKCI	ENSG00000163558	transcript	ENST00000295797.5	protein_coding	MODIFIER	intron_variant	.	.	.	.	.	.	.	.
3	170319652	Sniffles2.INS.729EM2	N	<INS:324>	INS	INS	324	121.829	198.714	888	879	9	0.0101	known	0.159	0.159	common	0.241	0.132	0.0893	0.158	0.137	0.161	0.246	0.132	0.0898	0.16	0.139	0.725	0.272	0.622	0.375	0.529	0.86	0.272	0.623	0.376	0.534	0.155	0.957	0.906	0.906	0.946	0.178	0.177	0.98	confident	GRCh38_SimpleRepeat_homopolymer_4to6_slop5;GRCh38_chainSelf;GRCh38_notinalldifficultregions	PRKCI-ENSG00000239628	ENSG00000163558-ENSG00000239628	intergenic_region	ENSG00000163558-ENSG00000239628	.	MODIFIER	intergenic_region	.	.	.	.	.	.	.	.	.	.	.	.	.	.	.
3	170344817	Sniffles2.DEL.72A4M2	N	<DEL:-1166>	DEL	DEL	-1166	69.518	57.826	888	864	24	0.027	known	0.0366	0.0366	low_frequency	0.124	0.0174	0	0	0	0.037	0.125	0.0176	0	0	0	1	1	1	1	1	1	1	1	1	1	0.0428	0.976	0.887	0.887	0.842	0.00391	0.00576	0.665	confident	GRCh38_AllHomopolymers_gt6bp_imperfectgt10bp_slop5;GRCh38_AllTandemRepeatsandHomopolymers_slop5;GRCh38_SimpleRepeat_homopolymer_gt11_slop5;GRCh38_SimpleRepeat_homopolymer_4to6_slop5;GRCh38_SimpleRepeat_imperfecthomopolgt10_slop5;GRCh38_alldifficultregions;GRCh38_notinalldifficultregions	ENSG00000239628;ENSG00000239628;PRKCI-ENSG00000239628	ENSG00000239628;ENSG00000239628;ENSG00000163558-ENSG00000239628	transcript;transcript;intergenic_region	ENST00000466291.1;ENST00000466291.1;ENSG00000163558-ENSG00000239628	pseudogene;pseudogene;.	HIGH;MODIFIER;MODIFIER	splice_donor_variant&splice_region_variant&intron_variant&non_coding_transcript_exon_variant;upstream_gene_variant;intergenic_region	.	.	.	.	.	.	.	.	.	.	.	.	Enhancer	.	.
3	170353743	Sniffles2.INS.72A1M2	N	<INS:109>	INS	INS	109	114.489	436.493	888	870	18	0.0203	known	0.00113	0.00113	rare	0	0	0.00298	0	0.00292	0.00115	0	0	0.00305	0	0.00299	1	1	1	1	1	1	1	1	1	1	0.000563	0.997	0	0	0.336	1.74e-05	0.000239	0.104	difficult	GRCh38_AllHomopolymers_gt6bp_imperfectgt10bp_slop5;GRCh38_AllTandemRepeatsandHomopolymers_slop5;GRCh38_SimpleRepeat_homopolymer_4to6_slop5;GRCh38_SimpleRepeat_imperfecthomopolgt10_slop5;GRCh38_alldifficultregions	SKIL;ENSG00000239628	ENSG00000136603;ENSG00000239628	transcript;transcript	ENST00000259119.9;ENST00000466291.1	protein_coding;pseudogene	MODIFIER;MODIFIER	upstream_gene_variant;non_coding_transcript_exon_variant	.	.	.	.	.	.	.	.	.	.	.	.	.	.	.
3	170401777	Sniffles2.DEL.72B2M2	N	<DEL:-313>	DEL	DEL	-313	76.538	124.115	888	886	2	0.00225	novel	0.842	0.158	common	0.714	0.906	0.944	0.878	0.836	0.844	0.718	0.906	0.944	0.878	0.836	0.752	0.352	1	0.472	1	1	0.352	1	0.472	1	0.846	0.883	0.89	0.706	0.724	0.875	0.872	0.876	confident	GRCh38_gclt25orgt65_slop50;GRCh38_AllHomopolymers_gt6bp_imperfectgt10bp_slop5;GRCh38_AllTandemRepeatsandHomopolymers_slop5;GRCh38_SimpleRepeat_homopolymer_gt11_slop5;GRCh38_SimpleRepeat_homopolymer_gt20_slop5;GRCh38_SimpleRepeat_homopolymer_7to11_slop5;GRCh38_SimpleRepeat_homopolymer_4to6_slop5;GRCh38_SimpleRepeat_imperfecthomopolgt20_slop5;GRCh38_SimpleRepeat_imperfecthomopolgt10_slop5;GRCh38_lowmappabilityall;GRCh38_nonunique_l100_m2_e1;GRCh38_nonunique_l250_m0_e0;GRCh38_alllowmapandsegdupregions;GRCh38_alldifficultregions;GRCh38_notinalldifficultregions	SKIL;SKIL-ENSG00000242578	ENSG00000136603;ENSG00000136603-ENSG00000242578	transcript;intergenic_region	ENST00000259119.9;ENSG00000136603-ENSG00000242578	protein_coding;.	MODIFIER;MODIFIER	downstream_gene_variant;intergenic_region	.	.	.	.	.	.	.	.	.	.	.	.	.	.	.
3	170430712	Sniffles2.INS.72AEM2	N	<INS:331>	INS	INS	331	107.555	157.14	888	870	18	0.0203	novel	0.0349	0.0349	low_frequency	0.00415	0.0243	0	0.0793	0.079	0.0351	0.0042	0.0248	0	0.0812	0.0788	1	1	1	1	1	1	1	1	1	1	0.0276	0.944	0.433	0.433	0.573	0.0729	0.0819	0.735	confident	GRCh38_SimpleRepeat_homopolymer_4to6_slop5;GRCh38_notinalldifficultregions	CLDN11;ENSG00000285218	ENSG00000013297;ENSG00000285218	transcript;transcript	ENST00000064724.8;ENST00000486975.1	protein_coding;protein_coding	MODIFIER;MODIFIER	intron_variant;intron_variant	CLDN11;ENSG00000285218	ENSG00000013297;ENSG00000285218	transcript;transcript	ENST00000064724.8;ENST00000486975.1	protein_coding;protein_coding	MODIFIER;MODIFIER	intron_variant;intron_variant	.	.	.	.	.	.	.	.
3	170599866	Sniffles2.INS.72C3M2	N	<INS:195>	INS	INS	195	124.351	315.684	888	866	22	0.0248	known	0.00169	0.00169	rare	0	0.00347	0	0.0061	0	0.00173	0	0.0035	0	0.00629	0	1	1	1	0.00306	1	1	1	1	0.00316	1	0	0.998	0	0	0.0698	0.000397	0.00106	0.536	confident	GRCh38_notinalldifficultregions	ENSG00000285218;SLC7A14-AS1	ENSG00000285218;ENSG00000285051	transcript;gene_variant	ENST00000486975.1;ENSG00000285051	protein_coding;.	MODIFIER;MODIFIER	intron_variant;intragenic_variant	ENSG00000285218	ENSG00000285218	transcript	ENST00000486975.1	protein_coding	MODIFIER	intron_variant	.	.	.	.	.	.	.	.
3	170638288	Sniffles2.DEL.72C7M2	N	<DEL:-2338>	DEL	DEL	-2338	2.168	14.331	888	870	18	0.0203	known	0.00338	0.00338	rare	0	0	0.0179	0	0	0.00345	0	0	0.0183	0	0	1	1	0.0444	1	1	1	1	0.0454	1	1	0.00282	0.995	0.6	0.6	0.524	0.000263	0.000932	0.251	confident	GRCh38_AllTandemRepeatsandHomopolymers_slop5;GRCh38_SimpleRepeat_diTR_11to50_slop5;GRCh38_allTandemRepeats;GRCh38_SimpleRepeat_homopolymer_4to6_slop5;GRCh38_AllTandemRepeats_lt51bp_slop5;GRCh38_lowmappabilityall;GRCh38_nonunique_l100_m2_e1;GRCh38_alllowmapandsegdupregions;GRCh38_alldifficultregions;GRCh38_notinalldifficultregions	ENSG00000285218;SLC7A14-AS1	ENSG00000285218;ENSG00000285051	transcript;gene_variant	ENST00000486975.1;ENSG00000285051	protein_coding;.	MODIFIER;MODIFIER	intron_variant;intragenic_variant	ENSG00000285218	ENSG00000285218	transcript	ENST00000486975.1	protein_coding	MODIFIER	intron_variant	.	.	.	.	.	.	.	.
3	170718698	Sniffles2.INS.72D1M2	N	<INS:138>	INS	INS	138	108.852	393.565	888	871	17	0.0191	novel	0.00113	0.00113	rare	0.00415	0	0	0	0	0.00115	0.00426	0	0	0	0	1	1	1	1	1	1	1	1	1	1	0	0.998	0	0	0.2	8.19e-06	2.98e-05	0.242	confident	GRCh38_notinalldifficultregions	ENSG00000285218;ENSG00000286695;SLC7A14-AS1	ENSG00000285218;ENSG00000286695;ENSG00000285051	transcript;transcript;gene_variant	ENST00000486975.1;ENST00000660477.1;ENSG00000285051	protein_coding;pseudogene;.	MODIFIER;MODIFIER;MODIFIER	intron_variant;intron_variant;intragenic_variant	ENSG00000285218	ENSG00000285218	transcript	ENST00000486975.1	protein_coding	MODIFIER	intron_variant	.	.	.	.	.	.	.	.
3	170847878	Sniffles2.DEL.72E2M2	N	<DEL:-94>	DEL	DEL	-94	123.479	329.573	888	879	9	0.0101	novel	0.0766	0.0766	common	0.0104	0.0347	0.211	0.0732	0.076	0.0774	0.0106	0.0347	0.213	0.0741	0.0769	1	0.149	0.107	0.596	0.00859	1	0.149	0.109	0.601	0.00897	0.0743	0.984	0.924	0.924	0.923	0.0782	0.0798	0.942	confident	GRCh38_AllHomopolymers_gt6bp_imperfectgt10bp_slop5;GRCh38_AllTandemRepeatsandHomopolymers_slop5;GRCh38_SimpleRepeat_homopolymer_gt11_slop5;GRCh38_SimpleRepeat_homopolymer_4to6_slop5;GRCh38_SimpleRepeat_imperfecthomopolgt10_slop5;GRCh38_alldifficultregions;GRCh38_notinalldifficultregions	ENSG00000285218;SLC7A14-AS1	ENSG00000285218;ENSG00000285051	transcript;gene_variant	ENST00000486975.1;ENSG00000285051	protein_coding;.	MODIFIER;MODIFIER	intron_variant;intragenic_variant	ENSG00000285218	ENSG00000285218	transcript	ENST00000486975.1	protein_coding	MODIFIER	intron_variant	.	.	.	.	.	.	.	.
3	170920344	Sniffles2.INS.72ECM2	N	<INS:81>	INS	INS	81	89.986	324.334	888	871	17	0.0191	known	0.00113	0.00113	rare	0	0	0	0.0061	0	0.00115	0	0	0	0.00617	0	1	1	1	1	1	1	1	1	1	1	0.00113	0.997	0	0	0.601	0.000311	0.000886	0.289	confident	GRCh38_notinalldifficultregions	ENSG00000286856	ENSG00000286856	transcript	ENST00000655926.1	pseudogene	MODIFIER	intron_variant	.	.	.	.	.	.	.	.	.	.	.	.	.	.	.
3	170949755	Sniffles2.INS.72EEM2	N	<INS:324>	INS	INS	324	130.009	235.697	888	875	13	0.0146	known	0.0293	0.0293	low_frequency	0.0436	0.0347	0.0298	0	0.0322	0.0297	0.0443	0.0347	0.0301	0	0.0329	0.366	1	0.129	1	1	0.371	1	0.13	1	1	0.0248	0.982	0.76	0.76	0.808	0.00189	0.00307	0.626	confident	GRCh38_notinalldifficultregions	KLF7P1;ENSG00000286856	ENSG00000240704;ENSG00000286856	transcript;transcript	ENST00000490941.1;ENST00000655926.1	processed_pseudogene;pseudogene	MODIFIER;MODIFIER	downstream_gene_variant;intron_variant	.	.	.	.	.	.	.	.	.	.	.	.	.	.	.
3	170972588	Sniffles2.INS.72EFM2	N	<INS:129>	INS	INS	129	78.444	193.427	888	877	11	0.0124	novel	0.0186	0.0186	low_frequency	0.0373	0	0.0149	0	0.0292	0.0188	0.0375	0	0.015	0	0.0301	0.281	1	0.0297	1	1	0.282	1	0.0299	1	1	0.0158	0.994	0.839	0.839	0.817	0.00172	0.00218	0.783	confident	GRCh38_notinalldifficultregions	ENSG00000286856	ENSG00000286856	transcript	ENST00000655926.1	pseudogene	MODIFIER	intron_variant	.	.	.	.	.	.	.	.	.	.	.	.	.	.	.
3	171006249	Sniffles2.DEL.7305M2	N	<DEL:-57>	DEL	DEL	-57	104.444	240.694	888	872	16	0.018	novel	0.0186	0.0186	low_frequency	0.0394	0	0.00893	0	0.0322	0.0184	0.0381	0	0.00898	0	0.0329	0.309	1	1	1	0.153	0.286	1	1	1	0.156	0.018	0.997	0.935	0.935	0.913	0.0134	0.014	0.801	difficult	GRCh38_AllHomopolymers_gt6bp_imperfectgt10bp_slop5;GRCh38_AllTandemRepeats_51to200bp_slop5;GRCh38_AllTandemRepeatsandHomopolymers_slop5;GRCh38_AllTandemRepeats_gt100bp_slop5;GRCh38_allTandemRepeats;GRCh38_SimpleRepeat_homopolymer_7to11_slop5;GRCh38_alldifficultregions	SLC2A2;ENSG00000286856	ENSG00000163581;ENSG00000286856	transcript;transcript	ENST00000314251.8;ENST00000655926.1	protein_coding;pseudogene	MODIFIER;MODIFIER	intron_variant;intron_variant	SLC2A2	ENSG00000163581	transcript	ENST00000314251.8	protein_coding	MODIFIER	intron_variant	Fasting_glucose	5e-09	0.045	SLC2A2	34059833	.	.	.
3	171038166	Sniffles2.INS.7301M2	N	<INS:204>	INS	INS	204	167.734	426.156	888	871	17	0.0191	known	0.00169	0.00169	rare	0	0.00694	0	0.00305	0	0.00172	0	0.00699	0	0.00307	0	1	1	1	1	1	1	1	1	1	1	0.00169	1	1	1	0.936	0.00401	0.0041	0.82	confident	GRCh38_SimpleRepeat_homopolymer_4to6_slop5;GRCh38_notinalldifficultregions	ENSG00000286856	ENSG00000286856	transcript	ENST00000655926.1	pseudogene	MODIFIER	intron_variant	.	.	.	.	.	.	.	.	.	.	.	.	.	.	.
3	171104654	Sniffles2.INS.7310M2	N	<INS:58>	INS	INS	58	106.678	325.472	888	878	10	0.0113	known	0.0186	0.0186	low_frequency	0.0311	0.0139	0	0.0335	0.00877	0.0188	0.0316	0.014	0	0.034	0.00882	0.201	1	1	0.159	0.0088	0.204	1	1	0.161	0.00885	0.0107	0.97	0.367	0.367	0.609	0.019	0.0191	0.679	difficult	GRCh38_gclt25orgt65_slop50;GRCh38_alldifficultregions	MIR569;TNIK	ENSG00000207963;ENSG00000154310	transcript;transcript	ENST00000385228.1;ENST00000436636.7	miRNA;protein_coding	MODIFIER;MODIFIER	downstream_gene_variant;intron_variant	TNIK	ENSG00000154310	transcript	ENST00000436636.7	protein_coding	MODIFIER	intron_variant	.	.	.	.	.	.	.	.
3	171199220	Sniffles2.INS.731BM2	N	<INS:195>	INS	INS	195	170.207	332.397	888	863	25	0.0282	novel	0.00563	0.00563	low_frequency	0	0.0174	0	0.0061	0.00877	0.00579	0	0.0177	0	0.00621	0.0092	1	0.0347	1	1	0.0088	1	0.0354	1	1	0.00923	0.0045	0.993	0.5	0.5	0.768	0.00839	0.0096	0.882	difficult	GRCh38_AllHomopolymers_gt6bp_imperfectgt10bp_slop5;GRCh38_AllTandemRepeatsandHomopolymers_slop5;GRCh38_SimpleRepeat_homopolymer_gt11_slop5;GRCh38_SimpleRepeat_homopolymer_7to11_slop5;GRCh38_SimpleRepeat_imperfecthomopolgt20_slop5;GRCh38_SimpleRepeat_imperfecthomopolgt10_slop5;GRCh38_alldifficultregions	TNIK	ENSG00000154310	transcript	ENST00000436636.7	protein_coding	MODIFIER	intron_variant	TNIK	ENSG00000154310	transcript	ENST00000436636.7	protein_coding	MODIFIER	intron_variant	.	.	.	.	.	Enhancer	.	.
3	171200411	Sniffles2.INS.731CM2	N	<INS:72>	INS	INS	72	92.884	206.187	888	862	26	0.0293	novel	0.00113	0.00113	rare	0.00415	0	0	0	0	0.00116	0.00431	0	0	0	0	1	1	1	1	1	1	1	1	1	1	0.00169	0.997	0.5	0.5	0.64	2.36e-05	4.33e-05	0.462	confident	GRCh38_notinalldifficultregions	TNIK	ENSG00000154310	transcript	ENST00000436636.7	protein_coding	MODIFIER	intron_variant	TNIK	ENSG00000154310	transcript	ENST00000436636.7	protein_coding	MODIFIER	intron_variant	.	.	.	.	.	Enhancer	.	.
3	171281611	Sniffles2.INS.731EM2	N	<INS:2879>	INS	INS	2879	2.229	3.488	888	859	29	0.0327	novel	0.00563	0.00563	low_frequency	0.0187	0	0	0.00305	0	0.00582	0.0196	0	0	0.00316	0	1.81e-08	1	1	1	1	2.19e-08	1	1	1	1	0.00338	0.993	0.333	0.333	0.484	0.000221	0.000499	0.435	confident	GRCh38_notinalldifficultregions	TNIK	ENSG00000154310	transcript	ENST00000436636.7	protein_coding	MODIFIER	intron_variant	TNIK	ENSG00000154310	transcript	ENST00000436636.7	protein_coding	MODIFIER	intron_variant	.	.	.	.	.	.	.	.
3	171324045	Sniffles2.DEL.7327M2	N	<DEL:-1660>	DEL	DEL	-1660	145.824	322.819	888	860	28	0.0315	known	0.00338	0.00338	rare	0.00208	0.00694	0	0.00915	0	0.00349	0.00217	0.00709	0	0.00938	0	1	1	1	1	1	1	1	1	1	1	0.00169	0.994	0.333	0.333	0.416	0.00125	0.00379	0.346	confident	GRCh38_gclt25orgt65_slop50;GRCh38_AllHomopolymers_gt6bp_imperfectgt10bp_slop5;GRCh38_AllTandemRepeatsandHomopolymers_slop5;GRCh38_allTandemRepeats;GRCh38_SimpleRepeat_homopolymer_7to11_slop5;GRCh38_SimpleRepeat_homopolymer_4to6_slop5;GRCh38_AllTandemRepeats_lt51bp_slop5;GRCh38_SimpleRepeat_quadTR_20to50_slop5;GRCh38_SimpleRepeat_imperfecthomopolgt10_slop5;GRCh38_lowmappabilityall;GRCh38_nonunique_l100_m2_e1;GRCh38_alllowmapandsegdupregions;GRCh38_alldifficultregions;GRCh38_notinalldifficultregions	TNIK	ENSG00000154310	transcript	ENST00000436636.7	protein_coding	MODIFIER	intron_variant	TNIK	ENSG00000154310	transcript	ENST00000436636.7	protein_coding	MODIFIER	intron_variant	.	.	.	.	.	Enhancer	Enhancer	.
3	171436117	Sniffles2.INS.7331M2	N	<INS:77>	INS	INS	77	123.807	410.457	888	863	25	0.0282	known	0.00394	0.00394	rare	0.00208	0.0104	0	0.0061	0.00292	0.00406	0.00216	0.0106	0	0.00629	0.00299	1	1	1	1	1	1	1	1	1	1	0.00394	0.998	0.857	0.857	0.689	0.00915	0.0106	0.686	confident	GRCh38_notinalldifficultregions	Y_RNA;TNIK	ENSG00000222506;ENSG00000154310	transcript;transcript	ENST00000410574.1;ENST00000436636.7	misc_RNA;protein_coding	MODIFIER;MODIFIER	upstream_gene_variant;intron_variant	TNIK	ENSG00000154310	transcript	ENST00000436636.7	protein_coding	MODIFIER	intron_variant	.	.	.	.	.	Enhancer	.	.
3	171503074	Sniffles2.DEL.734FM2	N	<DEL:-81>	DEL	DEL	-81	144.588	235.146	888	881	7	0.00788	novel	0.288	0.288	common	0.257	0.243	0.0982	0.457	0.392	0.289	0.26	0.246	0.0982	0.457	0.394	0.4	0.651	0.0112	0.754	0.0769	0.399	0.65	0.0112	0.754	0.0754	0.278	0.905	0.855	0.855	0.916	0.466	0.465	0.953	difficult	GRCh38_gclt25orgt65_slop50;GRCh38_AllTandemRepeatsandHomopolymers_slop5;GRCh38_AllTandemRepeats_gt100bp_slop5;GRCh38_allTandemRepeats;GRCh38_AllTandemRepeats_201to10000bp_slop5;GRCh38_lowmappabilityall;GRCh38_nonunique_l100_m2_e1;GRCh38_nonunique_l250_m0_e0;GRCh38_chainSelf;GRCh38_alllowmapandsegdupregions;GRCh38_alldifficultregions	RNU6-348P;ENSG00000240497-RNU6-348P	ENSG00000207114;ENSG00000240497-ENSG00000207114	transcript;intergenic_region	ENST00000384386.1;ENSG00000240497-ENSG00000207114	snRNA;.	MODIFIER;MODIFIER	downstream_gene_variant;intergenic_region	.	.	.	.	.	.	.	.	.	.	.	.	.	.	.
3	171510497	Sniffles2.INS.7348M2	N	<INS:162>	INS	INS	162	74.178	361.202	888	870	18	0.0203	known	0.0141	0.0141	low_frequency	0.00208	0.0312	0	0.0213	0.0234	0.0144	0.00215	0.0312	0	0.0215	0.0244	1	1	1	0.0632	1	1	1	1	0.0636	1	0.0141	0.998	0.958	0.958	0.943	0.0204	0.0207	0.948	confident	GRCh38_notinalldifficultregions	RNU6-348P-ENSG00000234594	ENSG00000207114-ENSG00000234594	intergenic_region	ENSG00000207114-ENSG00000234594	.	MODIFIER	intergenic_region	.	.	.	.	.	.	.	.	.	.	.	.	.	.	.
3	171534167	Sniffles2.DEL.7354M2	N	<DEL:-2110>	DEL	DEL	-2110	1.266	19.613	888	867	21	0.0236	known	0.00507	0.00507	low_frequency	0.00622	0.00347	0	0.0152	0	0.00519	0.00647	0.00357	0	0.0155	0	1	1	1	1	1	1	1	1	1	1	0.00507	0.995	0.778	0.778	0.854	0.0163	0.0157	0.907	confident	GRCh38_SimpleRepeat_homopolymer_4to6_slop5;GRCh38_lowmappabilityall;GRCh38_nonunique_l100_m2_e1;GRCh38_chainSelf;GRCh38_alllowmapandsegdupregions;GRCh38_alldifficultregions;GRCh38_notinalldifficultregions	ENSG00000234594;ENSG00000234594;ENSG00000234594;ENSG00000234594;RNU6-348P-ENSG00000234594;ENSG00000234594-PLD1	ENSG00000234594;ENSG00000234594;ENSG00000234594;ENSG00000234594;ENSG00000207114-ENSG00000234594;ENSG00000234594-ENSG00000075651	transcript;transcript;transcript;transcript;intergenic_region;intergenic_region	ENST00000420943.1;ENST00000420943.1;ENST00000420943.1;ENST00000420943.1;ENSG00000207114-ENSG00000234594;ENSG00000234594-ENSG00000075651	processed_pseudogene;processed_pseudogene;processed_pseudogene;processed_pseudogene;.;.	HIGH;LOW;MODIFIER;MODIFIER;MODIFIER;MODIFIER	transcript_ablation;splice_region_variant&non_coding_transcript_exon_variant;upstream_gene_variant;downstream_gene_variant;intergenic_region;intergenic_region	.	.	.	.	.	.	.	.	.	.	.	.	.	.	.
3	171541559	Sniffles2.INS.734BM2	N	<INS:1100>	INS	INS	1100	64.135	416.763	888	873	15	0.0169	known	0.00338	0.00338	rare	0.0104	0.00347	0	0	0	0.00344	0.0106	0.00357	0	0	0	1	1	1	1	1	1	1	1	1	1	0.00225	0.995	0.5	0.5	0.511	5.22e-05	0.000181	0.28	confident	GRCh38_notinalldifficultregions	ENSG00000234594-PLD1	ENSG00000234594-ENSG00000075651	intergenic_region	ENSG00000234594-ENSG00000075651	.	MODIFIER	intergenic_region	.	.	.	.	.	.	.	.	.	.	.	.	Enhancer	.	.
3	171541784	Sniffles2.INS.734CM2	N	<INS:52>	INS	INS	52	93.163	537.752	888	875	13	0.0146	novel	0.00169	0.00169	rare	0	0	0.00298	0	0.00585	0.00171	0	0	0.00299	0	0.00592	1	1	1	1	1	1	1	1	1	1	0.00113	0.994	0	0	0.335	0.00171	0.00181	0.78	confident	GRCh38_SimpleRepeat_homopolymer_4to6_slop5;GRCh38_notinalldifficultregions	ENSG00000234594-PLD1	ENSG00000234594-ENSG00000075651	intergenic_region	ENSG00000234594-ENSG00000075651	.	MODIFIER	intergenic_region	.	.	.	.	.	.	.	.	.	.	.	.	Enhancer	.	.
3	171562590	Sniffles2.DEL.7356M2	N	<DEL:-58>	DEL	DEL	-58	64.469	148.084	888	880	8	0.00901	novel	0.339	0.339	common	0.417	0.267	0.173	0.415	0.38	0.341	0.416	0.267	0.176	0.417	0.385	3.51e-05	0.522	0.417	0.872	0.516	1.75e-05	0.522	0.417	0.872	0.518	0.313	0.715	0.63	0.63	0.663	0.398	0.405	0.793	difficult	GRCh38_AllTandemRepeatsandHomopolymers_slop5;GRCh38_AllTandemRepeats_gt100bp_slop5;GRCh38_allTandemRepeats;GRCh38_SimpleRepeat_homopolymer_4to6_slop5;GRCh38_AllTandemRepeats_201to10000bp_slop5;GRCh38_alldifficultregions	ENSG00000234594-PLD1	ENSG00000234594-ENSG00000075651	intergenic_region	ENSG00000234594-ENSG00000075651	.	MODIFIER	intergenic_region	.	.	.	.	.	.	.	.	.	.	.	.	.	.	.
3	171586709	Sniffles2.INS.734DM2	N	<INS:306>	INS	INS	306	68.11	111.4	888	883	5	0.00563	known	0.385	0.385	common	0.197	0.472	0.336	0.582	0.433	0.386	0.197	0.472	0.337	0.582	0.44	0.687	0.0469	0.169	0.024	0.353	0.687	0.0469	0.165	0.024	0.438	0.373	0.914	0.897	0.897	0.875	0.608	0.6	0.903	confident	GRCh38_notinalldifficultregions	ENSG00000234594-PLD1	ENSG00000234594-ENSG00000075651	intergenic_region	ENSG00000234594-ENSG00000075651	.	MODIFIER	intergenic_region	.	.	.	.	.	.	.	.	.	.	.	.	.	.	.
3	171601496	Sniffles2.INS.735FM2	N	<INS:322>	INS	INS	322	120.074	194.05	888	874	14	0.0158	known	0.0388	0.0388	low_frequency	0.131	0.0139	0	0.0061	0	0.0395	0.134	0.014	0	0.00614	0	1	0.0209	1	1	1	1	0.021	1	1	1	0.0338	0.97	0.703	0.703	0.83	0.0121	0.0133	0.876	confident	GRCh38_SimpleRepeat_homopolymer_4to6_slop5;GRCh38_notinalldifficultregions	PLD1	ENSG00000075651	transcript	ENST00000351298.9	protein_coding	MODIFIER	3_prime_UTR_variant	PLD1	ENSG00000075651	transcript	ENST00000351298.9	protein_coding	MODIFIER	3_prime_UTR_variant	.	.	.	.	.	.	.	.
3	171608902	Sniffles2.INS.7360M2	N	<INS:61>	INS	INS	61	113.687	497.441	888	870	18	0.0203	novel	0.00113	0.00113	rare	0	0	0.00595	0	0	0.00115	0	0	0.00602	0	0	1	1	1	1	1	1	1	1	1	1	0	0.998	0	0	0.181	3.69e-05	0.000407	0.0798	confident	GRCh38_notinalldifficultregions	PLD1	ENSG00000075651	transcript	ENST00000351298.9	protein_coding	MODIFIER	intron_variant	PLD1	ENSG00000075651	transcript	ENST00000351298.9	protein_coding	MODIFIER	intron_variant	.	.	.	.	.	.	.	.
3	171639584	Sniffles2.INS.7361M2	N	<INS:62>	INS	INS	62	55.69	98.359	888	876	12	0.0135	novel	0.203	0.203	common	0.282	0.118	0.113	0.195	0.257	0.204	0.282	0.12	0.114	0.198	0.259	0.114	1	0.445	0.627	0.0706	0.15	1	0.45	0.803	0.0717	0.189	0.867	0.72	0.72	0.797	0.202	0.201	0.937	difficult	GRCh38_gclt25orgt65_slop50;GRCh38_AllTandemRepeatsandHomopolymers_slop5;GRCh38_AllTandemRepeats_gt100bp_slop5;GRCh38_allTandemRepeats;GRCh38_AllTandemRepeats_201to10000bp_slop5;GRCh38_alldifficultregions	PLD1	ENSG00000075651	transcript	ENST00000351298.9	protein_coding	MODIFIER	intron_variant	PLD1	ENSG00000075651	transcript	ENST00000351298.9	protein_coding	MODIFIER	intron_variant	.	.	.	.	.	.	.	.
3	171640667	Sniffles2.INS.7362M2	N	<INS:89>	INS	INS	89	83.012	357.406	888	869	19	0.0214	known	0.00169	0.00169	rare	0	0.00694	0	0.00305	0	0.00173	0	0.00714	0	0.00311	0	1	1	1	1	1	1	1	1	1	1	0.00169	0.993	0	0	0.606	0.000567	0.00102	0.411	confident	GRCh38_notinalldifficultregions	PLD1	ENSG00000075651	transcript	ENST00000351298.9	protein_coding	MODIFIER	intron_variant	PLD1	ENSG00000075651	transcript	ENST00000351298.9	protein_coding	MODIFIER	intron_variant	.	.	.	.	.	CTCF Binding Site;Enhancer	.	.
3	171664253	Sniffles2.INV.736CM2	N	<INV:114>	INV	OTHER	114	174.368	393.735	888	873	15	0.0169	novel	0.00169	0.00169	rare	0	0.00694	0	0.00305	0	0.00172	0	0.00699	0	0.00309	0	1	1	1	1	1	1	1	1	1	1	0.000563	0.995	0	0	0.246	0.00168	0.00207	0.554	confident	GRCh38_SimpleRepeat_homopolymer_4to6_slop5;GRCh38_notinalldifficultregions	PLD1	ENSG00000075651	transcript	ENST00000351298.9	protein_coding	MODIFIER	intron_variant	PLD1	ENSG00000075651	transcript	ENST00000351298.9	protein_coding	MODIFIER	intron_variant	.	.	.	.	.	.	.	.
3	171688118	Sniffles2.INS.7364M2	N	<INS:119>	INS	INS	119	131.831	218.463	888	866	22	0.0248	novel	0.00113	0.00113	rare	0	0	0	0.00305	0.00292	0.00116	0	0	0	0.00307	0.00303	1	1	1	1	1	1	1	1	1	1	0	0.998	0	0	0.122	0.000157	0.000449	0.364	difficult	GRCh38_AllTandemRepeats_51to200bp_slop5;GRCh38_AllTandemRepeatsandHomopolymers_slop5;GRCh38_AllTandemRepeats_gt100bp_slop5;GRCh38_allTandemRepeats;GRCh38_alldifficultregions	PLD1	ENSG00000075651	transcript	ENST00000351298.9	protein_coding	MODIFIER	intron_variant	PLD1	ENSG00000075651	transcript	ENST00000351298.9	protein_coding	MODIFIER	intron_variant	.	.	.	.	.	.	.	.
3	171763456	Sniffles2.DEL.7375M2	N	<DEL:-57>	DEL	DEL	-57	46.903	160.562	888	871	17	0.0191	novel	0.00113	0.00113	rare	0.00208	0	0	0	0.00292	0.00115	0.00213	0	0	0	0.00296	1	1	1	1	1	1	1	1	1	1	0	0.998	0	0	0.0709	1.23e-05	6.76e-05	0.253	difficult	GRCh38_gclt25orgt65_slop50;GRCh38_AllHomopolymers_gt6bp_imperfectgt10bp_slop5;GRCh38_AllTandemRepeats_51to200bp_slop5;GRCh38_AllTandemRepeatsandHomopolymers_slop5;GRCh38_AllTandemRepeats_gt100bp_slop5;GRCh38_allTandemRepeats;GRCh38_SimpleRepeat_homopolymer_4to6_slop5;GRCh38_SimpleRepeat_imperfecthomopolgt20_slop5;GRCh38_SimpleRepeat_imperfecthomopolgt10_slop5;GRCh38_alldifficultregions	PLD1	ENSG00000075651	transcript	ENST00000351298.9	protein_coding	MODIFIER	intron_variant	PLD1	ENSG00000075651	transcript	ENST00000351298.9	protein_coding	MODIFIER	intron_variant	.	.	.	.	.	.	.	.
3	171780098	Sniffles2.DEL.7377M2	N	<DEL:-61>	DEL	DEL	-61	54.646	329.653	888	874	14	0.0158	novel	0.076	0.076	common	0.268	0.0208	0	0	0	0.0772	0.273	0.0213	0	0	0	0.41	1	1	1	1	0.417	1	1	1	1	0.0704	0.947	0.73	0.73	0.81	0.00559	0.00723	0.712	difficult	GRCh38_AllTandemRepeatsandHomopolymers_slop5;GRCh38_AllTandemRepeats_gt100bp_slop5;GRCh38_allTandemRepeats;GRCh38_SimpleRepeat_homopolymer_4to6_slop5;GRCh38_AllTandemRepeats_201to10000bp_slop5;GRCh38_alldifficultregions	PLD1	ENSG00000075651	transcript	ENST00000351298.9	protein_coding	MODIFIER	intron_variant	PLD1	ENSG00000075651	transcript	ENST00000351298.9	protein_coding	MODIFIER	intron_variant	.	.	.	.	.	.	.	.
3	171857830	Sniffles2.DEL.7381M2	N	<DEL:-911>	DEL	DEL	-911	106.208	188.045	888	870	18	0.0203	known	0.00282	0.00282	rare	0.0104	0	0	0	0	0.00287	0.0106	0	0	0	0	1	1	1	1	1	1	1	1	1	1	0.00169	0.995	0.4	0.4	0.691	0.000188	0.000289	0.595	confident	GRCh38_AllHomopolymers_gt6bp_imperfectgt10bp_slop5;GRCh38_AllTandemRepeatsandHomopolymers_slop5;GRCh38_SimpleRepeat_homopolymer_7to11_slop5;GRCh38_SimpleRepeat_homopolymer_4to6_slop5;GRCh38_lowmappabilityall;GRCh38_nonunique_l100_m2_e1;GRCh38_alllowmapandsegdupregions;GRCh38_alldifficultregions;GRCh38_notinalldifficultregions	TMEM212;TMEM212;TMEM212-AS1;TMEM212	ENSG00000186329;ENSG00000186329;ENSG00000234717;ENSG00000186329	transcript;transcript;transcript;transcript	ENST00000334567.9;ENST00000334567.9;ENST00000449106.2;ENST00000334567.9	protein_coding;protein_coding;pseudogene;protein_coding	HIGH;LOW;MODIFIER;MODIFIER	splice_acceptor_variant&splice_region_variant&3_prime_UTR_variant&intron_variant;splice_region_variant;intron_variant;non_coding_transcript_variant	TMEM212;TMEM212;TMEM212	ENSG00000186329;ENSG00000186329;ENSG00000186329	transcript;transcript;transcript	ENST00000334567.9;ENST00000334567.9;ENST00000334567.9	protein_coding;protein_coding;protein_coding	HIGH;LOW;MODIFIER	splice_acceptor_variant&splice_region_variant&3_prime_UTR_variant&intron_variant;splice_region_variant;non_coding_transcript_variant	Triglyceride_levels_in_non-type_2_diabetes	4e-10	.	.	36269708	.	.	.
3	171908584	Sniffles2.INS.7385M2	N	<INS:320>	INS	INS	320	77.883	72.45	888	879	9	0.0101	novel	0.462	0.462	common	0.49	0.365	0.527	0.372	0.529	0.466	0.492	0.367	0.536	0.374	0.532	0.797	0.207	1	0.869	0.0658	0.796	0.207	0.754	1	0.0894	0.464	0.877	0.869	0.869	0.873	0.353	0.351	0.907	difficult	GRCh38_gclt25orgt65_slop50;GRCh38_alldifficultregions	TMEM212	ENSG00000186329	gene_variant	ENSG00000186329	.	MODIFIER	intragenic_variant	.	.	.	.	.	.	.	.	.	.	.	.	.	.	.
3	171915416	Sniffles2.INS.7386M2	N	<INS:99>	INS	INS	99	106.589	361.818	888	871	17	0.0191	known	0.0146	0.0146	low_frequency	0.0477	0.00694	0	0.00305	0	0.0144	0.0468	0.00699	0	0.00309	0	0.0905	1	1	1	1	0.0802	1	1	1	1	0.0118	0.986	0.667	0.667	0.733	0.00334	0.00391	0.753	difficult	GRCh38_AllHomopolymers_gt6bp_imperfectgt10bp_slop5;GRCh38_AllTandemRepeatsandHomopolymers_slop5;GRCh38_SimpleRepeat_homopolymer_4to6_slop5;GRCh38_SimpleRepeat_imperfecthomopolgt10_slop5;GRCh38_alldifficultregions	TMEM212	ENSG00000186329	gene_variant	ENSG00000186329	.	MODIFIER	intragenic_variant	.	.	.	.	.	.	.	.	.	.	.	.	.	.	.
3	171998423	Sniffles2.INS.7397M2	N	<INS:88>	INS	INS	88	149.003	304.855	888	875	13	0.0146	novel	0.00225	0.00225	rare	0	0.00347	0	0.00915	0	0.00229	0	0.00352	0	0.00915	0	1	1	1	1	1	1	1	1	1	1	0.00225	0.998	0.75	0.75	0.667	0.00411	0.0054	0.709	difficult	GRCh38_SimpleRepeat_homopolymer_4to6_slop5;GRCh38_lowmappabilityall;GRCh38_nonunique_l100_m2_e1;GRCh38_alllowmapandsegdupregions;GRCh38_alldifficultregions	ENSG00000287899;ENSG00000287899-FNDC3B	ENSG00000287899;ENSG00000287899-ENSG00000075420	transcript;intergenic_region	ENST00000653722.1;ENSG00000287899-ENSG00000075420	pseudogene;.	MODIFIER;MODIFIER	downstream_gene_variant;intergenic_region	.	.	.	.	.	.	.	.	.	.	.	.	.	.	.
3	171998580	Sniffles2.DEL.739DM2	N	<DEL:-118>	DEL	DEL	-118	60.807	247.6	888	881	7	0.00788	novel	0.478	0.478	common	0.189	0.573	0.89	0.378	0.497	0.481	0.189	0.573	0.89	0.378	0.5	0.0329	0.609	1	0.869	0.646	0.0308	0.609	1	0.869	0.647	0.481	0.866	0.872	0.872	0.856	0.427	0.424	0.888	difficult	GRCh38_AllTandemRepeatsandHomopolymers_slop5;GRCh38_AllTandemRepeats_gt100bp_slop5;GRCh38_allTandemRepeats;GRCh38_SimpleRepeat_homopolymer_4to6_slop5;GRCh38_AllTandemRepeats_201to10000bp_slop5;GRCh38_lowmappabilityall;GRCh38_nonunique_l100_m2_e1;GRCh38_alllowmapandsegdupregions;GRCh38_alldifficultregions	ENSG00000287899;ENSG00000287899-FNDC3B	ENSG00000287899;ENSG00000287899-ENSG00000075420	transcript;intergenic_region	ENST00000653722.1;ENSG00000287899-ENSG00000075420	pseudogene;.	MODIFIER;MODIFIER	downstream_gene_variant;intergenic_region	.	.	.	.	.	.	.	.	.	.	.	.	.	.	.
3	172165998	Sniffles2.INS.73AFM2	N	<INS:315>	INS	INS	315	189.213	286.509	888	870	18	0.0203	known	0.00451	0.00451	rare	0.0124	0	0	0	0.00585	0.0046	0.0127	0	0	0	0.00614	1	1	1	1	1	1	1	1	1	1	0.00169	0.992	0.25	0.25	0.494	0.00017	0.000511	0.3	confident	GRCh38_notinalldifficultregions	FNDC3B	ENSG00000075420	transcript	ENST00000336824.8	protein_coding	MODIFIER	intron_variant	FNDC3B	ENSG00000075420	transcript	ENST00000336824.8	protein_coding	MODIFIER	intron_variant	.	.	.	.	.	.	.	.
3	172168966	Sniffles2.INS.73B0M2	N	<INS:998>	INS	INS	998	114.682	84.569	888	869	19	0.0214	novel	0.233	0.233	common	0.274	0.323	0.0536	0.229	0.281	0.236	0.274	0.323	0.0552	0.23	0.291	0.198	0.849	1	0.0733	0.00207	0.194	0.849	1	0.0737	0.00183	0.224	0.896	0.825	0.825	0.792	0.237	0.239	0.872	confident	GRCh38_notinalldifficultregions	FNDC3B	ENSG00000075420	transcript	ENST00000336824.8	protein_coding	MODIFIER	intron_variant	FNDC3B	ENSG00000075420	transcript	ENST00000336824.8	protein_coding	MODIFIER	intron_variant	.	.	.	.	.	.	.	.
3	172455538	Sniffles2.INS.73D8M2	N	<INS:313>	INS	INS	313	103.371	90.785	888	874	14	0.0158	known	0.143	0.143	common	0.187	0.184	0.0327	0.186	0.114	0.144	0.189	0.185	0.0333	0.187	0.112	0.832	1	1	0.0355	0.46	0.833	1	1	0.0362	0.431	0.14	0.927	0.824	0.824	0.831	0.166	0.173	0.896	confident	GRCh38_notinalldifficultregions	GHSR-TNFSF10	ENSG00000121853-ENSG00000121858	intergenic_region	ENSG00000121853-ENSG00000121858	.	MODIFIER	intergenic_region	.	.	.	.	.	.	.	.	.	.	.	.	.	.	.
3	172532837	Sniffles2.INV.73EAM2	N	<INV:110>	INV	OTHER	110	185.873	329.503	888	872	16	0.018	novel	0.00113	0.00113	rare	0.00208	0	0	0	0.00292	0.00115	0.00211	0	0	0	0.00298	1	1	1	1	1	1	1	1	1	1	0	0.998	0	0	0.156	3.07e-06	5.34e-05	0.0905	confident	GRCh38_SimpleRepeat_homopolymer_4to6_slop5;GRCh38_notinalldifficultregions	TNFSF10-LINC02068	ENSG00000121858-ENSG00000223387	intergenic_region	ENSG00000121858-ENSG00000223387	.	MODIFIER	intergenic_region	.	.	.	.	.	.	.	.	.	.	.	.	.	.	.
3	172556425	Sniffles2.DEL.73E7M2	N	<DEL:-2317>	DEL	DEL	-2317	0	0	888	867	21	0.0236	known	0.00563	0.00563	low_frequency	0	0.0104	0	0.0122	0.00877	0.00577	0	0.0106	0	0.0124	0.00904	1	1	1	1	1	1	1	1	1	1	0.00676	0.998	1	1	0.778	0.0248	0.0221	0.825	confident	GRCh38_AllHomopolymers_gt6bp_imperfectgt10bp_slop5;GRCh38_AllTandemRepeatsandHomopolymers_slop5;GRCh38_SimpleRepeat_homopolymer_gt11_slop5;GRCh38_SimpleRepeat_diTR_11to50_slop5;GRCh38_allTandemRepeats;GRCh38_SimpleRepeat_homopolymer_7to11_slop5;GRCh38_SimpleRepeat_homopolymer_4to6_slop5;GRCh38_AllTandemRepeats_lt51bp_slop5;GRCh38_SimpleRepeat_imperfecthomopolgt10_slop5;GRCh38_alldifficultregions;GRCh38_notinalldifficultregions	TNFSF10-LINC02068	ENSG00000121858-ENSG00000223387	intergenic_region	ENSG00000121858-ENSG00000223387	.	MODIFIER	intergenic_region	.	.	.	.	.	.	.	Triglyceride_levels,Hemoglobin,Triglyceride_levels,Hemoglobin,Chronic_elevation_of_alanine_aminotransferase__cALT__levels,Chronic_elevation_of_alanine_aminotransferase__cALT__levels,Chronic_elevation_of_alanine_aminotransferase__cALT__levels,Chronic_elevation_of_alanine_aminotransferase__cALT__levels,Triglycerides_to_total_lipids_ratio_in_very_small_VLDL,Neurofibrillary_tangles__SNP_x_SNP_interaction_,Monocyte_count	2e-15,1e-10,2e-15,1e-10,5e-20,2e-19,5e-20,2e-19,5e-09,2e-11,6e-12	0.1014,0.0699626,0.1014,0.0699626,0.251,0.235,0.251,0.235,0.114134,0.0747903	NLGN1,RP11-408H1.3,NLGN1,RP11-408H1.3,.,.,.,.,.,NR_x_NR,RP11-408H1.3	3.21547e+87	.	.	.
3	172605147	Sniffles2.INS.73F1M2	N	<INS:143>	INS	INS	143	46.55	93.036	888	875	13	0.0146	novel	0.231	0.231	common	0.143	0.295	0.205	0.277	0.284	0.235	0.146	0.299	0.209	0.279	0.287	0.000712	0.164	0.161	0.564	0.451	0.000874	0.228	0.235	0.696	0.453	0.23	0.939	0.901	0.901	0.906	0.297	0.297	0.959	confident	GRCh38_notinalldifficultregions	SLC31A1P1;SLC31A1P1-NCEH1	ENSG00000224426;ENSG00000224426-ENSG00000144959	transcript;intergenic_region	ENST00000451221.1;ENSG00000224426-ENSG00000144959	processed_pseudogene;.	MODIFIER;MODIFIER	upstream_gene_variant;intergenic_region	.	.	.	.	.	.	.	.	.	.	.	.	.	.	.
3	172683107	Sniffles2.DEL.73FFM2	N	<DEL:-320>	DEL	DEL	-320	136.501	170.448	888	873	15	0.0169	novel	0.351	0.351	common	0.469	0.233	0.292	0.308	0.386	0.357	0.477	0.234	0.293	0.312	0.398	0.897	1	0.35	0.27	0.261	0.696	1	0.351	0.268	0.417	0.346	0.926	0.911	0.911	0.899	0.351	0.354	0.923	confident	GRCh38_AllHomopolymers_gt6bp_imperfectgt10bp_slop5;GRCh38_AllTandemRepeatsandHomopolymers_slop5;GRCh38_SimpleRepeat_homopolymer_gt11_slop5;GRCh38_SimpleRepeat_homopolymer_gt20_slop5;GRCh38_SimpleRepeat_homopolymer_4to6_slop5;GRCh38_SimpleRepeat_imperfecthomopolgt20_slop5;GRCh38_SimpleRepeat_imperfecthomopolgt10_slop5;GRCh38_lowmappabilityall;GRCh38_nonunique_l100_m2_e1;GRCh38_alllowmapandsegdupregions;GRCh38_alldifficultregions;GRCh38_notinalldifficultregions	ENSG00000231384;NCEH1	ENSG00000231384;ENSG00000144959	transcript;transcript	ENST00000444110.1;ENST00000538775.5	processed_pseudogene;protein_coding	MODIFIER;MODIFIER	downstream_gene_variant;intron_variant	NCEH1	ENSG00000144959	transcript	ENST00000538775.5	protein_coding	MODIFIER	intron_variant	.	.	.	.	.	.	.	.
3	172685024	Sniffles2.INS.73F6M2	N	<INS:2720>	INS	INS	2720	14.173	4.797	888	870	18	0.0203	novel	0.027	0.027	low_frequency	0.0975	0.00347	0	0	0	0.0276	0.1	0.00347	0	0	0	3.4e-16	1	1	1	1	5.28e-16	1	1	1	1	0.018	0.953	0.258	0.258	0.506	0.00146	0.00235	0.529	confident	GRCh38_notinalldifficultregions	ENSG00000231384;NCEH1	ENSG00000231384;ENSG00000144959	transcript;transcript	ENST00000444110.1;ENST00000538775.5	processed_pseudogene;protein_coding	MODIFIER;MODIFIER	downstream_gene_variant;intron_variant	NCEH1	ENSG00000144959	transcript	ENST00000538775.5	protein_coding	MODIFIER	intron_variant	.	.	.	.	.	.	.	.
3	172690957	Sniffles2.INS.73F7M2	N	<INS:337>	INS	INS	337	113.333	200.197	888	867	21	0.0236	known	0.0282	0.0282	low_frequency	0.0996	0.00694	0	0	0	0.0283	0.1	0.00694	0	0	0	0.268	1	1	1	1	0.711	1	1	1	1	0.0208	0.953	0.391	0.391	0.546	0.00227	0.00383	0.536	confident	GRCh38_SimpleRepeat_homopolymer_4to6_slop5;GRCh38_notinalldifficultregions	NCEH1	ENSG00000144959	transcript	ENST00000538775.5	protein_coding	MODIFIER	intron_variant	NCEH1	ENSG00000144959	transcript	ENST00000538775.5	protein_coding	MODIFIER	intron_variant	.	.	.	.	.	.	.	.
3	172691570	Sniffles2.INS.73F9M2	N	<INS:2028>	INS	INS	2028	123.076	142.904	888	870	18	0.0203	novel	0.00732	0.00732	low_frequency	0.0083	0.00347	0	0.0122	0.0117	0.00747	0.00848	0.00347	0	0.0126	0.0121	1	1	1	1	1	1	1	1	1	1	0.00563	0.99	0.538	0.538	0.75	0.00378	0.00383	0.941	confident	GRCh38_notinalldifficultregions	NCEH1	ENSG00000144959	transcript	ENST00000538775.5	protein_coding	MODIFIER	intron_variant	NCEH1	ENSG00000144959	transcript	ENST00000538775.5	protein_coding	MODIFIER	intron_variant	.	.	.	.	.	.	.	.
3	172751999	Sniffles2.INS.7407M2	N	<INS:91>	INS	INS	91	141.632	400.16	888	867	21	0.0236	novel	0.00338	0.00338	rare	0.0124	0	0	0	0	0.00346	0.0128	0	0	0	0	1	1	1	1	1	1	1	1	1	1	0.00113	0.991	0	0	0.374	0.000137	0.000231	0.446	difficult	GRCh38_ancestry_Neanderthal;GRCh38_AllTandemRepeats_51to200bp_slop5;GRCh38_AllTandemRepeatsandHomopolymers_slop5;GRCh38_allTandemRepeats;GRCh38_SimpleRepeat_homopolymer_4to6_slop5;GRCh38_alldifficultregions	ECT2	ENSG00000114346	transcript	ENST00000392692.8	protein_coding	MODIFIER	intron_variant	ECT2	ENSG00000114346	transcript	ENST00000392692.8	protein_coding	MODIFIER	intron_variant	.	.	.	.	.	Promoter	.	.
3	172897831	Sniffles2.INV.741EM2	N	<INV:160>	INV	OTHER	160	136.149	278.121	888	865	23	0.0259	novel	0.00169	0.00169	rare	0.00208	0.00347	0	0	0.00292	0.00173	0.00214	0.0035	0	0	0.00303	1	1	1	1	1	1	1	1	1	1	0.00169	0.993	0	0	0.473	0.000629	0.00121	0.478	confident	GRCh38_SimpleRepeat_homopolymer_4to6_slop5;GRCh38_notinalldifficultregions	SPATA16	ENSG00000144962	transcript	ENST00000351008.4	protein_coding	MODIFIER	intron_variant	SPATA16	ENSG00000144962	transcript	ENST00000351008.4	protein_coding	MODIFIER	intron_variant	.	.	.	.	.	.	.	.
3	172946324	Sniffles2.INS.7418M2	N	<INS:60>	INS	INS	60	123.484	571.106	888	868	20	0.0225	novel	0.00113	0.00113	rare	0.00415	0	0	0	0	0.00115	0.00435	0	0	0	0	1	1	1	1	1	1	1	1	1	1	0.000563	0.997	0	0	0.551	1.64e-05	8.43e-05	0.342	confident	GRCh38_SimpleRepeat_homopolymer_4to6_slop5;GRCh38_notinalldifficultregions	SPATA16	ENSG00000144962	transcript	ENST00000351008.4	protein_coding	MODIFIER	intron_variant	SPATA16	ENSG00000144962	transcript	ENST00000351008.4	protein_coding	MODIFIER	intron_variant	.	.	.	.	.	.	.	.
3	173031328	Sniffles2.INS.7427M2	N	<INS:6102>	INS	INS	6102	10.166	5.855	888	869	19	0.0214	novel	0.022	0.022	low_frequency	0.0726	0.0139	0	0	0	0.0224	0.0741	0.014	0	0	0	1.02e-12	3.67e-05	1	1	1	1.31e-12	3.72e-05	1	1	1	0.0158	0.968	0.36	0.36	0.636	0.00414	0.00609	0.505	confident	GRCh38_notinalldifficultregions	SPATA16	ENSG00000144962	transcript	ENST00000351008.4	protein_coding	MODIFIER	intron_variant	SPATA16	ENSG00000144962	transcript	ENST00000351008.4	protein_coding	MODIFIER	intron_variant	.	.	.	.	.	.	.	.
3	173057431	Sniffles2.INS.7428M2	N	<INS:1566>	INS	INS	1566	184.406	42.243	888	864	24	0.027	novel	0.00507	0.00507	low_frequency	0	0	0	0	0.0263	0.00521	0	0	0	0	0.0273	1	1	1	1	1	1	1	1	1	1	0.00282	0.989	0.222	0.222	0.501	0.000377	0.00123	0.308	confident	GRCh38_SimpleRepeat_homopolymer_4to6_slop5;GRCh38_notinalldifficultregions	SPATA16	ENSG00000144962	transcript	ENST00000351008.4	protein_coding	MODIFIER	intron_variant	SPATA16	ENSG00000144962	transcript	ENST00000351008.4	protein_coding	MODIFIER	intron_variant	.	.	.	.	.	.	.	.
3	173192913	Sniffles2.INS.7443M2	N	<INS:323>	INS	INS	323	121.375	163.328	888	865	23	0.0259	known	0.0282	0.0282	low_frequency	0.0954	0.0104	0	0	0.00292	0.0289	0.0983	0.0107	0	0	0.00303	0.46	1	1	1	1	0.472	1	1	1	1	0.0208	0.964	0.532	0.532	0.676	0.00439	0.00802	0.5	difficult	GRCh38_gclt25orgt65_slop50;GRCh38_alldifficultregions	ENSG00000237473	ENSG00000237473	gene_variant	ENSG00000237473	.	MODIFIER	intragenic_variant	.	.	.	.	.	.	.	.	.	.	.	.	.	.	.
3	173214600	Sniffles2.INS.7444M2	N	<INS:2711>	INS	INS	2711	11.979	1.643	888	863	25	0.0282	known	0.00507	0.00507	low_frequency	0.0187	0	0	0	0	0.00521	0.0194	0	0	0	0	1.81e-08	1	1	1	1	2.11e-08	1	1	1	1	0.00225	0.991	0	0	0.314	0.000416	0.000685	0.535	confident	GRCh38_SimpleRepeat_homopolymer_4to6_slop5;GRCh38_notinalldifficultregions	ENSG00000237473	ENSG00000237473	transcript	ENST00000671016.1	pseudogene	MODIFIER	intron_variant	.	.	.	.	.	.	.	.	.	.	.	.	.	.	.
3	173247122	Sniffles2.DEL.7449M2	N	<DEL:-1961>	DEL	DEL	-1961	1.342	1.342	888	866	22	0.0248	known	0.00169	0.00169	rare	0	0	0	0	0.00877	0.00173	0	0	0	0	0.00898	1	1	1	1	1	1	1	1	1	1	0	0.997	0	0	0.139	1.74e-05	0.000658	0.135	confident	GRCh38_AllHomopolymers_gt6bp_imperfectgt10bp_slop5;GRCh38_AllTandemRepeatsandHomopolymers_slop5;GRCh38_SimpleRepeat_homopolymer_gt11_slop5;GRCh38_SimpleRepeat_homopolymer_7to11_slop5;GRCh38_SimpleRepeat_homopolymer_4to6_slop5;GRCh38_SimpleRepeat_imperfecthomopolgt10_slop5;GRCh38_alldifficultregions;GRCh38_notinalldifficultregions	ENSG00000237473	ENSG00000237473	transcript	ENST00000671016.1	pseudogene	MODIFIER	intron_variant	.	.	.	.	.	.	.	.	.	.	.	.	.	.	.
3	173330452	Sniffles2.INS.744FM2	N	<INS:60>	INS	INS	60	94.351	415.921	888	866	22	0.0248	known	0.00957	0.00957	low_frequency	0.0353	0	0	0	0	0.00982	0.0363	0	0	0	0	0.253	1	1	1	1	0.26	1	1	1	1	0.0107	0.995	0.938	0.938	0.934	0.00146	0.00123	0.79	difficult	GRCh38_gclt25orgt65_slop50;GRCh38_SimpleRepeat_homopolymer_4to6_slop5;GRCh38_alldifficultregions	ENSG00000237473	ENSG00000237473	gene_variant	ENSG00000237473	.	MODIFIER	intragenic_variant	.	.	.	.	.	.	.	.	.	.	.	.	.	.	.
3	173358371	Sniffles2.INS.7452M2	N	<INS:71>	INS	INS	71	114.743	429.709	888	860	28	0.0315	novel	0.00282	0.00282	rare	0.00622	0	0.00298	0.00305	0	0.00291	0.00647	0	0.00299	0.0032	0	1	1	1	1	1	1	1	1	1	1	0.00225	0.994	0.4	0.4	0.911	0.000763	0.00106	0.677	difficult	GRCh38_AllTandemRepeats_51to200bp_slop5;GRCh38_AllTandemRepeatsandHomopolymers_slop5;GRCh38_SimpleRepeat_diTR_11to50_slop5;GRCh38_AllTandemRepeats_gt100bp_slop5;GRCh38_allTandemRepeats;GRCh38_alldifficultregions	ENSG00000237473-NLGN1	ENSG00000237473-ENSG00000169760	intergenic_region	ENSG00000237473-ENSG00000169760	.	MODIFIER	intergenic_region	.	.	.	.	.	.	.	.	.	.	.	.	.	.	.
3	173367554	Sniffles2.INS.7453M2	N	<INS:52>	INS	INS	52	146.809	339.747	888	866	22	0.0248	novel	0.00225	0.00225	rare	0	0.00694	0	0.00305	0.00292	0.00231	0	0.00704	0	0.00316	0.00301	1	1	1	1	1	1	1	1	1	1	0.00225	1	1	1	0.932	0.00569	0.0056	0.911	difficult	GRCh38_gclt25orgt65_slop50;GRCh38_AllTandemRepeatsandHomopolymers_slop5;GRCh38_AllTandemRepeats_gt100bp_slop5;GRCh38_allTandemRepeats;GRCh38_AllTandemRepeats_201to10000bp_slop5;GRCh38_alldifficultregions	ENSG00000237473-NLGN1	ENSG00000237473-ENSG00000169760	intergenic_region	ENSG00000237473-ENSG00000169760	.	MODIFIER	intergenic_region	.	.	.	.	.	.	.	.	.	.	.	.	.	.	.
3	173407829	Sniffles2.INS.745AM2	N	<INS:115>	INS	INS	115	146.294	500.371	888	864	24	0.027	novel	0.00113	0.00113	rare	0	0	0.00595	0	0	0.00116	0	0	0.00599	0	0	1	1	1	1	1	1	1	1	1	1	0	0.998	0	0	0.0753	1.13e-05	0.000111	0.125	confident	GRCh38_SimpleRepeat_homopolymer_4to6_slop5;GRCh38_notinalldifficultregions	NLGN1	ENSG00000169760	gene_variant	ENSG00000169760	.	MODIFIER	intragenic_variant	.	.	.	.	.	.	.	.	.	.	.	.	.	.	.
3	173420014	Sniffles2.INS.745DM2	N	<INS:114>	INS	INS	114	64.017	206.932	888	865	23	0.0259	known	0.0113	0.0113	low_frequency	0.0373	0.00694	0	0	0	0.0116	0.0386	0.00714	0	0	0	0.035	1	1	1	1	0.0373	1	1	1	1	0.0107	0.992	0.722	0.722	0.863	0.000741	0.000826	0.842	difficult	GRCh38_gclt25orgt65_slop50;GRCh38_AllTandemRepeatsandHomopolymers_slop5;GRCh38_allTandemRepeats;GRCh38_SimpleRepeat_homopolymer_4to6_slop5;GRCh38_AllTandemRepeats_lt51bp_slop5;GRCh38_alldifficultregions	NLGN1	ENSG00000169760	gene_variant	ENSG00000169760	.	MODIFIER	intragenic_variant	.	.	.	.	.	.	.	.	.	.	.	.	.	.	.
3	173490977	Sniffles2.DEL.7463M2	N	<DEL:-8956>	DEL	DEL	-8956	14.995	97.365	888	870	18	0.0203	known	0.00169	0.00169	rare	0.00622	0	0	0	0	0.00172	0.00633	0	0	0	0	1	1	1	1	1	1	1	1	1	1	0.000563	0.995	0	0	0.604	2.05e-05	8.19e-05	0.305	confident	GRCh38_gclt25orgt65_slop50;GRCh38_AllHomopolymers_gt6bp_imperfectgt10bp_slop5;GRCh38_AllTandemRepeatsandHomopolymers_slop5;GRCh38_SimpleRepeat_homopolymer_gt11_slop5;GRCh38_SimpleRepeat_triTR_15to50_slop5;GRCh38_SimpleRepeat_diTR_11to50_slop5;GRCh38_allTandemRepeats;GRCh38_SimpleRepeat_homopolymer_7to11_slop5;GRCh38_SimpleRepeat_homopolymer_4to6_slop5;GRCh38_AllTandemRepeats_lt51bp_slop5;GRCh38_SimpleRepeat_quadTR_20to50_slop5;GRCh38_SimpleRepeat_imperfecthomopolgt10_slop5;GRCh38_lowmappabilityall;GRCh38_nonunique_l100_m2_e1;GRCh38_alllowmapandsegdupregions;GRCh38_alldifficultregions;GRCh38_notinalldifficultregions	NLGN1	ENSG00000169760	gene_variant	ENSG00000169760	.	MODIFIER	intragenic_variant	.	.	.	.	.	.	.	.	.	.	.	.	.	Enhancer	.
3	173498643	Sniffles2.DEL.7479M2	N	<DEL:-1240>	DEL	DEL	-1240	163.643	114.123	888	866	22	0.0248	novel	0.00225	0.00225	rare	0.0083	0	0	0	0	0.00231	0.00858	0	0	0	0	1	1	1	1	1	1	1	1	1	1	0.00113	0.993	0	0	0.51	0.000104	0.000174	0.511	confident	GRCh38_AllHomopolymers_gt6bp_imperfectgt10bp_slop5;GRCh38_AllTandemRepeatsandHomopolymers_slop5;GRCh38_SimpleRepeat_homopolymer_7to11_slop5;GRCh38_SimpleRepeat_homopolymer_4to6_slop5;GRCh38_lowmappabilityall;GRCh38_nonunique_l100_m2_e1;GRCh38_alllowmapandsegdupregions;GRCh38_alldifficultregions;GRCh38_notinalldifficultregions	NLGN1	ENSG00000169760	gene_variant	ENSG00000169760	.	MODIFIER	intragenic_variant	.	.	.	.	.	.	.	.	.	.	.	.	.	.	.
3	173521482	Sniffles2.DUP.7481M2	N	<DUP:51592>	DUP	OTHER	51592	1.632	4.893	888	856	32	0.036	not_compared	0.0113	0.0113	low_frequency	0.00622	0.0278	0	0.0183	0.00877	0.0117	0.00647	0.0282	0	0.0191	0.0092	1	1	1	1	1	1	1	1	1	1	0.0135	0.992	0.9	0.9	0.784	0.0273	0.0261	0.884	confident	GRCh38_gclt25orgt65_slop50;GRCh38_AllHomopolymers_gt6bp_imperfectgt10bp_slop5;GRCh38_AllTandemRepeats_51to200bp_slop5;GRCh38_AllTandemRepeatsandHomopolymers_slop5;GRCh38_SimpleRepeat_homopolymer_gt11_slop5;GRCh38_SimpleRepeat_triTR_15to50_slop5;GRCh38_SimpleRepeat_diTR_11to50_slop5;GRCh38_AllTandemRepeats_gt100bp_slop5;GRCh38_allTandemRepeats;GRCh38_SimpleRepeat_homopolymer_7to11_slop5;GRCh38_SimpleRepeat_homopolymer_4to6_slop5;GRCh38_AllTandemRepeats_lt51bp_slop5;GRCh38_SimpleRepeat_imperfecthomopolgt20_slop5;GRCh38_AllTandemRepeats_201to10000bp_slop5;GRCh38_SimpleRepeat_quadTR_20to50_slop5;GRCh38_SimpleRepeat_imperfecthomopolgt10_slop5;GRCh38_lowmappabilityall;GRCh38_nonunique_l100_m2_e1;GRCh38_allOtherDifficultregions;GRCh38_gnomAD_InbreedingCoeff_slop1bp_merge1000bp;GRCh38_alllowmapandsegdupregions;GRCh38_alldifficultregions;GRCh38_notinalldifficultregions	NLGN1	ENSG00000169760	gene_variant	ENSG00000169760	.	MODIFIER	intragenic_variant	.	.	.	.	.	.	.	.	.	.	.	.	TF binding;CTCF Binding Site;Open chromatin;Enhancer;CTCF Binding Site;Enhancer	.	.
3	173522944	Sniffles2.DEL.747AM2	N	<DEL:-970>	DEL	DEL	-970	197.5	93.121	888	856	32	0.036	known	0.0163	0.0163	low_frequency	0.00622	0.0139	0.00298	0.0396	0.0234	0.0164	0.00641	0.0141	0.00307	0.0387	0.0247	1	1	1	0.219	1	1	1	1	0.198	1	0.0186	0.991	0.929	0.929	0.898	0.0347	0.0344	0.98	confident	GRCh38_AllHomopolymers_gt6bp_imperfectgt10bp_slop5;GRCh38_AllTandemRepeatsandHomopolymers_slop5;GRCh38_SimpleRepeat_homopolymer_4to6_slop5;GRCh38_SimpleRepeat_imperfecthomopolgt10_slop5;GRCh38_alldifficultregions;GRCh38_notinalldifficultregions	NLGN1	ENSG00000169760	gene_variant	ENSG00000169760	.	MODIFIER	intragenic_variant	.	.	.	.	.	.	.	.	.	.	.	.	.	.	.
3	173535722	Sniffles2.INS.7474M2	N	<INS:101>	INS	INS	101	110.081	418.56	888	867	21	0.0236	novel	0.00282	0.00282	rare	0.0083	0.00347	0	0	0	0.00288	0.00851	0.00355	0	0	0	1	1	1	1	1	1	1	1	1	1	0.00113	0.997	0.4	0.4	0.66	0.000296	0.000373	0.726	confident	GRCh38_notinalldifficultregions	NLGN1	ENSG00000169760	gene_variant	ENSG00000169760	.	MODIFIER	intragenic_variant	.	.	.	.	.	.	.	.	.	.	.	.	.	.	.
3	173539650	Sniffles2.INS.7475M2	N	<INS:3466>	INS	INS	3466	271.303	117.158	888	861	27	0.0304	novel	0.00113	0.00113	rare	0	0	0	0.0061	0	0.00116	0	0	0	0.00625	0	1	1	1	1	1	1	1	1	1	1	0	0.998	0	0	0.0866	0.000646	0.000898	0.62	difficult	GRCh38_gclt25orgt65_slop50;GRCh38_AllTandemRepeatsandHomopolymers_slop5;GRCh38_AllTandemRepeats_gt100bp_slop5;GRCh38_allTandemRepeats;GRCh38_AllTandemRepeats_201to10000bp_slop5;GRCh38_alldifficultregions	NLGN1	ENSG00000169760	gene_variant	ENSG00000169760	.	MODIFIER	intragenic_variant	.	.	.	.	.	.	.	.	.	.	.	.	.	.	.
3	173550640	Sniffles2.DEL.747DM2	N	<DEL:-58>	DEL	DEL	-58	28.736	195.141	888	886	2	0.00225	novel	0.64	0.36	common	0.724	0.528	0.806	0.482	0.602	0.64	0.725	0.528	0.806	0.482	0.603	0.107	0.0117	0.000341	1	1	0.108	0.0117	0.000341	1	1	0.644	0.955	0.96	0.95	0.958	0.516	0.518	0.976	difficult	GRCh38_AllTandemRepeats_51to200bp_slop5;GRCh38_AllTandemRepeatsandHomopolymers_slop5;GRCh38_AllTandemRepeats_gt100bp_slop5;GRCh38_allTandemRepeats;GRCh38_SimpleRepeat_homopolymer_4to6_slop5;GRCh38_alldifficultregions	NLGN1	ENSG00000169760	gene_variant	ENSG00000169760	.	MODIFIER	intragenic_variant	.	.	.	.	.	.	.	.	.	.	.	.	.	.	.
3	173556856	Sniffles2.INS.7476M2	N	<INS:6054>	INS	INS	6054	3.536	0.707	888	865	23	0.0259	novel	0.00169	0.00169	rare	0.00415	0	0	0	0.00292	0.00116	0.00431	0	0	0	0	0.00208	1	1	1	1	0.00216	1	1	1	1	0.000563	0.997	0	0	0.574	5.12e-05	8.81e-05	0.631	confident	GRCh38_SimpleRepeat_homopolymer_4to6_slop5;GRCh38_notinalldifficultregions	NLGN1	ENSG00000169760	gene_variant	ENSG00000169760	.	MODIFIER	intragenic_variant	.	.	.	.	.	.	.	.	.	.	.	.	.	.	.
3	173558450	Sniffles2.INS.7477M2	N	<INS:58>	INS	INS	58	138.151	474.339	888	870	18	0.0203	novel	0.00113	0.00113	rare	0.00415	0	0	0	0	0.00115	0.00422	0	0	0	0	1	1	1	1	1	1	1	1	1	1	0.000563	0.997	0	0	0.422	8.19e-06	3.54e-05	0.251	confident	GRCh38_notinalldifficultregions	NLGN1	ENSG00000169760	gene_variant	ENSG00000169760	.	MODIFIER	intragenic_variant	.	.	.	.	.	.	.	.	.	.	.	.	.	.	.
3	173587833	Sniffles2.INS.7478M2	N	<INS:325>	INS	INS	325	132.861	225.826	888	864	24	0.027	known	0.0113	0.0113	low_frequency	0.0394	0.00347	0	0	0	0.0116	0.041	0.00357	0	0	0	1	1	1	1	1	1	1	1	1	1	0.00676	0.984	0.45	0.45	0.691	0.000398	0.000696	0.535	confident	GRCh38_SimpleRepeat_homopolymer_4to6_slop5;GRCh38_notinalldifficultregions	NLGN1	ENSG00000169760	transcript	ENST00000361589.8	protein_coding	MODIFIER	intron_variant	NLGN1	ENSG00000169760	transcript	ENST00000361589.8	protein_coding	MODIFIER	intron_variant	.	.	.	.	.	.	.	.
3	173771639	Sniffles2.INS.749AM2	N	<INS:53>	INS	INS	53	45.425	103.673	888	879	9	0.0101	known	0.518	0.482	common	0.463	0.674	0.342	0.668	0.494	0.522	0.464	0.674	0.344	0.676	0.503	0.246	0.57	0.303	0.597	0.54	0.244	0.57	0.303	0.369	0.642	0.532	0.87	0.882	0.853	0.876	0.701	0.692	0.88	confident	GRCh38_SimpleRepeat_homopolymer_4to6_slop5;GRCh38_notinalldifficultregions	NLGN1	ENSG00000169760	transcript	ENST00000361589.8	protein_coding	MODIFIER	intron_variant	NLGN1	ENSG00000169760	transcript	ENST00000361589.8	protein_coding	MODIFIER	intron_variant	.	.	.	.	.	.	.	.
3	173855089	Sniffles2.INS.74ACM2	N	<INS:246>	INS	INS	246	138.141	269.815	888	857	31	0.0349	known	0.00113	0.00113	rare	0.00415	0	0	0	0	0.00117	0.00435	0	0	0	0	1	1	1	1	1	1	1	1	1	1	0	0.998	0	0	0.239	1.02e-06	0.000158	0.109	confident	GRCh38_notinalldifficultregions	NLGN1	ENSG00000169760	transcript	ENST00000361589.8	protein_coding	MODIFIER	intron_variant	NLGN1	ENSG00000169760	transcript	ENST00000361589.8	protein_coding	MODIFIER	intron_variant	.	.	.	.	.	.	.	.
3	173857892	Sniffles2.INS.74ABM2	N	<INS:214>	INS	INS	214	108.926	286.22	888	846	42	0.0473	novel	0.0169	0.0169	low_frequency	0.0083	0.0382	0	0.0427	0.00292	0.0177	0.00885	0.0407	0	0.0446	0.00303	1	1	1	1	1	1	1	1	1	1	0.0169	0.982	0.733	0.733	0.728	0.048	0.0506	0.805	difficult	GRCh38_AllTandemRepeatsandHomopolymers_slop5;GRCh38_AllTandemRepeats_gt100bp_slop5;GRCh38_allTandemRepeats;GRCh38_AllTandemRepeats_201to10000bp_slop5;GRCh38_lowmappabilityall;GRCh38_nonunique_l100_m2_e1;GRCh38_alllowmapandsegdupregions;GRCh38_alldifficultregions	NLGN1	ENSG00000169760	transcript	ENST00000361589.8	protein_coding	MODIFIER	intron_variant	NLGN1	ENSG00000169760	transcript	ENST00000361589.8	protein_coding	MODIFIER	intron_variant	.	.	.	.	.	.	.	.
3	173954433	Sniffles2.INV.74C1M2	N	<INV:117>	INV	OTHER	117	124.619	499.862	888	868	20	0.0225	novel	0.00113	0.00113	rare	0.00415	0	0	0	0	0.00115	0.00424	0	0	0	0	1	1	1	1	1	1	1	1	1	1	0	0.998	0	0	0.149	0.000268	0.000304	0.529	confident	GRCh38_SimpleRepeat_homopolymer_4to6_slop5;GRCh38_notinalldifficultregions	NLGN1	ENSG00000169760	transcript	ENST00000361589.8	protein_coding	MODIFIER	intron_variant	NLGN1	ENSG00000169760	transcript	ENST00000361589.8	protein_coding	MODIFIER	intron_variant	.	.	.	.	.	.	.	.
3	174037907	Sniffles2.INS.74C7M2	N	<INS:699>	INS	INS	699	111.883	159.565	888	859	29	0.0327	known	0.00563	0.00563	low_frequency	0	0.0139	0	0.0183	0	0.00582	0	0.0142	0	0.0188	0	1	1	1	1	1	1	1	1	1	1	0.00507	0.994	0.7	0.7	0.664	0.0154	0.0149	0.768	confident	GRCh38_notinalldifficultregions	NLGN1	ENSG00000169760	transcript	ENST00000361589.8	protein_coding	MODIFIER	intron_variant	NLGN1	ENSG00000169760	transcript	ENST00000361589.8	protein_coding	MODIFIER	intron_variant	.	.	.	.	.	.	.	.
3	174075580	Sniffles2.INS.74C8M2	N	<INS:177>	INS	INS	177	130.724	494.779	888	861	27	0.0304	known	0.00113	0.00113	rare	0	0.00347	0.00298	0	0	0.00116	0	0.00355	0.00309	0	0	1	1	1	1	1	1	1	1	1	1	0	0.998	0	0	0.127	0.000123	0.000685	0.225	confident	GRCh38_notinalldifficultregions	NLGN1	ENSG00000169760	transcript	ENST00000361589.8	protein_coding	MODIFIER	intron_variant	NLGN1	ENSG00000169760	transcript	ENST00000361589.8	protein_coding	MODIFIER	intron_variant	.	.	.	.	.	.	.	.
3	174086259	Sniffles2.INS.74C9M2	N	<INS:262>	INS	INS	262	128.605	63.189	888	888	0	0	novel	0.955	0.045	low_frequency	0.93	0.969	0.979	0.954	0.956	0.956	0.932	0.969	0.979	0.954	0.956	0.614	1	1	1	1	0.61	1	1	1	1	0.976	0.891	0.891	0.15	0.494	0.964	0.957	0.587	difficult	GRCh38_gclt25orgt65_slop50;GRCh38_AllTandemRepeats_51to200bp_slop5;GRCh38_AllTandemRepeatsandHomopolymers_slop5;GRCh38_SimpleRepeat_diTR_11to50_slop5;GRCh38_AllTandemRepeats_gt100bp_slop5;GRCh38_allTandemRepeats;GRCh38_alldifficultregions	NLGN1	ENSG00000169760	transcript	ENST00000361589.8	protein_coding	MODIFIER	intron_variant	NLGN1	ENSG00000169760	transcript	ENST00000361589.8	protein_coding	MODIFIER	intron_variant	.	.	.	.	.	Open chromatin	.	.
3	174086342	Sniffles2.BND.74D4M2	N	<BND:74D4M2>	BND	OTHER	.	0	77.858	888	862	26	0.0293	not_compared	0.00169	0.00169	rare	0.00208	0	0	0	0.00585	0.00174	0.00214	0	0	0	0.0061	1	1	1	1	1	1	1	1	1	1	0	0.997	0	0	0.192	8.81e-05	0.000677	0.169	difficult	GRCh38_gclt25orgt65_slop50;GRCh38_AllTandemRepeats_51to200bp_slop5;GRCh38_AllTandemRepeatsandHomopolymers_slop5;GRCh38_AllTandemRepeats_gt100bp_slop5;GRCh38_allTandemRepeats;GRCh38_alldifficultregions	NLGN1	ENSG00000169760	transcript	ENST00000361589.8	protein_coding	HIGH	transcript_ablation	NLGN1	ENSG00000169760	transcript	ENST00000361589.8	protein_coding	HIGH	transcript_ablation	.	.	.	.	.	.	.	.
3	174086342	Sniffles2.BND.74D5M2	N	<BND:74D5M2>	BND	OTHER	.	0	52.563	888	862	26	0.0293	not_compared	0.00113	0.00113	rare	0	0.00347	0.00298	0	0	0.00116	0	0.00355	0.00307	0	0	1	1	1	1	1	1	1	1	1	1	0	0.998	0	0	0.0191	6.15e-05	0.000189	0.249	difficult	GRCh38_gclt25orgt65_slop50;GRCh38_AllTandemRepeats_51to200bp_slop5;GRCh38_AllTandemRepeatsandHomopolymers_slop5;GRCh38_AllTandemRepeats_gt100bp_slop5;GRCh38_allTandemRepeats;GRCh38_alldifficultregions	FBXO38-DT&NLGN1;NLGN1&SPINK6	ENSG00000247199&ENSG00000169760;ENSG00000169760&ENSG00000178172	transcript;transcript	ENST00000361589.8;ENST00000361589.8	protein_coding;protein_coding	HIGH;HIGH	gene_fusion&frameshift_variant;bidirectional_gene_fusion	FBXO38-DT&NLGN1;NLGN1&SPINK6	ENSG00000247199&ENSG00000169760;ENSG00000169760&ENSG00000178172	transcript;transcript	ENST00000361589.8;ENST00000361589.8	protein_coding;protein_coding	HIGH;HIGH	gene_fusion&frameshift_variant;bidirectional_gene_fusion	.	.	.	.	.	.	.	.
3	174105677	Sniffles2.INS.74D6M2	N	<INS:76>	INS	INS	76	84.547	361.385	888	863	25	0.0282	novel	0.0107	0.0107	low_frequency	0	0.0243	0	0.0305	0.00585	0.011	0	0.0246	0	0.0307	0.00629	1	1	1	1	1	1	1	1	1	1	0.0107	1	1	1	0.949	0.028	0.0279	0.995	difficult	GRCh38_AllTandemRepeats_51to200bp_slop5;GRCh38_AllTandemRepeatsandHomopolymers_slop5;GRCh38_allTandemRepeats;GRCh38_alldifficultregions	NLGN1	ENSG00000169760	transcript	ENST00000361589.8	protein_coding	MODIFIER	intron_variant	NLGN1	ENSG00000169760	transcript	ENST00000361589.8	protein_coding	MODIFIER	intron_variant	.	.	.	.	.	.	.	.
3	174140035	Sniffles2.INV.74DFM2	N	<INV:1283>	INV	OTHER	1283	378.851	243.026	888	856	32	0.036	novel	0.00113	0.00113	rare	0.00208	0	0.00298	0	0	0.00117	0.00215	0	0.00301	0	0	1	1	1	1	1	1	1	1	1	1	0	0.998	0	0	0.122	6.04e-05	0.000728	0.0929	confident	GRCh38_gclt25orgt65_slop50;GRCh38_AllHomopolymers_gt6bp_imperfectgt10bp_slop5;GRCh38_AllTandemRepeatsandHomopolymers_slop5;GRCh38_SimpleRepeat_homopolymer_7to11_slop5;GRCh38_SimpleRepeat_homopolymer_4to6_slop5;GRCh38_alldifficultregions;GRCh38_notinalldifficultregions	NLGN1	ENSG00000169760	transcript	ENST00000361589.8	protein_coding	MODIFIER	intron_variant	NLGN1	ENSG00000169760	transcript	ENST00000361589.8	protein_coding	MODIFIER	intron_variant	.	.	.	.	.	.	.	.
3	174154981	Sniffles2.INS.74D7M2	N	<INS:53>	INS	INS	53	80.195	70.512	888	870	18	0.0203	novel	0.338	0.338	common	0.434	0.26	0.556	0.189	0.196	0.344	0.441	0.266	0.557	0.195	0.202	0.295	1	0.12	0.609	0.0933	0.235	1	0.116	0.615	0.144	0.349	0.876	0.844	0.844	0.871	0.181	0.184	0.926	difficult	GRCh38_gclt25orgt65_slop50;GRCh38_AllTandemRepeatsandHomopolymers_slop5;GRCh38_AllTandemRepeats_gt100bp_slop5;GRCh38_allTandemRepeats;GRCh38_AllTandemRepeats_201to10000bp_slop5;GRCh38_alldifficultregions	NLGN1	ENSG00000169760	transcript	ENST00000361589.8	protein_coding	MODIFIER	intron_variant	NLGN1	ENSG00000169760	transcript	ENST00000361589.8	protein_coding	MODIFIER	intron_variant	.	.	.	.	.	.	.	.
3	174157024	Sniffles2.INV.74E0M2	N	<INV:101>	INV	OTHER	101	148.906	418.003	888	855	33	0.0372	novel	0.00113	0.00113	rare	0	0	0.00298	0.00305	0	0.00117	0	0	0.00303	0.00314	0	1	1	1	1	1	1	1	1	1	1	0	0.998	0	0	0.0864	0.000353	0.000722	0.418	confident	GRCh38_gclt25orgt65_slop50;GRCh38_AllHomopolymers_gt6bp_imperfectgt10bp_slop5;GRCh38_AllTandemRepeats_51to200bp_slop5;GRCh38_AllTandemRepeatsandHomopolymers_slop5;GRCh38_allTandemRepeats;GRCh38_SimpleRepeat_homopolymer_7to11_slop5;GRCh38_SimpleRepeat_homopolymer_4to6_slop5;GRCh38_alldifficultregions;GRCh38_notinalldifficultregions	NLGN1	ENSG00000169760	transcript	ENST00000361589.8	protein_coding	MODIFIER	intron_variant	NLGN1	ENSG00000169760	transcript	ENST00000361589.8	protein_coding	MODIFIER	intron_variant	.	.	.	.	.	.	.	.
3	174175075	Sniffles2.INS.74D8M2	N	<INS:53>	INS	INS	53	110.976	503.699	888	858	30	0.0338	novel	0.00113	0.00113	rare	0.00415	0	0	0	0	0.00117	0.00427	0	0	0	0	1	1	1	1	1	1	1	1	1	1	0.00169	0.997	0.5	0.5	0.636	1.64e-05	5.96e-05	0.274	confident	GRCh38_notinalldifficultregions	NLGN1	ENSG00000169760	transcript	ENST00000361589.8	protein_coding	MODIFIER	intron_variant	NLGN1	ENSG00000169760	transcript	ENST00000361589.8	protein_coding	MODIFIER	intron_variant	.	.	.	.	.	.	.	.
3	174199428	Sniffles2.INS.74ECM2	N	<INS:562>	INS	INS	562	155.502	91.945	888	873	15	0.0169	novel	0.18	0.18	common	0.309	0.156	0.00893	0.168	0.196	0.183	0.317	0.157	0.00904	0.171	0.199	0.548	1	1	0.0861	0.013	0.654	1	1	0.0887	0.0142	0.184	0.962	0.945	0.945	0.96	0.175	0.176	0.978	confident	GRCh38_SimpleRepeat_homopolymer_4to6_slop5;GRCh38_notinalldifficultregions	NLGN1	ENSG00000169760	transcript	ENST00000361589.8	protein_coding	MODIFIER	intron_variant	NLGN1	ENSG00000169760	transcript	ENST00000361589.8	protein_coding	MODIFIER	intron_variant	.	.	.	.	.	.	.	.
3	174221116	Sniffles2.DEL.74F4M2	N	<DEL:-5676>	DEL	DEL	-5676	0	0	888	865	23	0.0259	known	0.00113	0.00113	rare	0.00415	0	0	0	0	0.00116	0.00422	0	0	0	0	1	1	1	1	1	1	1	1	1	1	0.000563	0.997	0	0	0.35	5.74e-05	0.000126	0.374	confident	GRCh38_gclt25orgt65_slop50;GRCh38_AllHomopolymers_gt6bp_imperfectgt10bp_slop5;GRCh38_AllTandemRepeatsandHomopolymers_slop5;GRCh38_SimpleRepeat_homopolymer_gt11_slop5;GRCh38_SimpleRepeat_homopolymer_7to11_slop5;GRCh38_SimpleRepeat_homopolymer_4to6_slop5;GRCh38_SimpleRepeat_imperfecthomopolgt10_slop5;GRCh38_lowmappabilityall;GRCh38_nonunique_l100_m2_e1;GRCh38_alllowmapandsegdupregions;GRCh38_alldifficultregions;GRCh38_notinalldifficultregions	NLGN1	ENSG00000169760	transcript	ENST00000361589.8	protein_coding	MODIFIER	intron_variant	NLGN1	ENSG00000169760	transcript	ENST00000361589.8	protein_coding	MODIFIER	intron_variant	Principal_component-derived_dietary_pattern_7	5e-09	0.0174623	.	32193382	Enhancer;Enhancer	.	.
3	174265765	Sniffles2.INS.74EFM2	N	<INS:117>	INS	INS	117	108.499	249.432	888	862	26	0.0293	known	0.00732	0.00732	low_frequency	0.0249	0.00347	0	0	0	0.00754	0.0256	0.00355	0	0	0	0.131	1	1	1	1	0.135	1	1	1	1	0.00225	0.984	0.0833	0.0833	0.465	0.00029	0.00054	0.467	difficult	GRCh38_gclt25orgt65_slop50;GRCh38_AllTandemRepeatsandHomopolymers_slop5;GRCh38_SimpleRepeat_diTR_11to50_slop5;GRCh38_allTandemRepeats;GRCh38_AllTandemRepeats_lt51bp_slop5;GRCh38_alldifficultregions	NLGN1	ENSG00000169760	transcript	ENST00000361589.8	protein_coding	MODIFIER	intron_variant	NLGN1	ENSG00000169760	transcript	ENST00000361589.8	protein_coding	MODIFIER	intron_variant	.	.	.	.	.	.	.	.
3	174289956	Sniffles2.INS.74F1M2	N	<INS:64>	INS	INS	64	125.721	261.873	888	864	24	0.027	novel	0.00563	0.00563	low_frequency	0.00415	0	0.00595	0	0.0175	0.00579	0.00431	0	0.0061	0	0.0182	1	1	1	1	1	1	1	1	1	1	0.00113	0.986	0	0	0.251	0.0017	0.002	0.727	difficult	GRCh38_gclt25orgt65_slop50;GRCh38_AllTandemRepeats_51to200bp_slop5;GRCh38_AllTandemRepeatsandHomopolymers_slop5;GRCh38_SimpleRepeat_diTR_11to50_slop5;GRCh38_allTandemRepeats;GRCh38_alldifficultregions	NLGN1-ANAPC15P2	ENSG00000169760-ENSG00000232601	intergenic_region	ENSG00000169760-ENSG00000232601	.	MODIFIER	intergenic_region	.	.	.	.	.	.	.	.	.	.	.	.	.	.	.
3	174350587	Sniffles2.INV.7501M2	N	<INV:87>	INV	OTHER	87	199.051	456.304	888	864	24	0.027	novel	0.00169	0.00169	rare	0.00415	0	0	0.00305	0	0.00174	0.0042	0	0	0.00314	0	1	1	1	1	1	1	1	1	1	1	0.000563	0.995	0	0	0.409	0.000217	0.00028	0.529	confident	GRCh38_SimpleRepeat_homopolymer_4to6_slop5;GRCh38_notinalldifficultregions	ANAPC15P2-ENSG00000213169	ENSG00000232601-ENSG00000213169	intergenic_region	ENSG00000232601-ENSG00000213169	.	MODIFIER	intergenic_region	.	.	.	.	.	.	.	.	.	.	.	.	.	.	.
3	174359288	Sniffles2.DEL.74FEM2	N	<DEL:-3563>	DEL	DEL	-3563	0.277	1.33	888	855	33	0.0372	known	0.00563	0.00563	low_frequency	0.0208	0	0	0	0	0.00585	0.0218	0	0	0	0	1	1	1	1	1	1	1	1	1	1	0.00563	0.991	0.6	0.6	0.746	0.000343	0.00042	0.603	confident	GRCh38_AllHomopolymers_gt6bp_imperfectgt10bp_slop5;GRCh38_AllTandemRepeatsandHomopolymers_slop5;GRCh38_SimpleRepeat_homopolymer_gt11_slop5;GRCh38_SimpleRepeat_homopolymer_gt20_slop5;GRCh38_allTandemRepeats;GRCh38_SimpleRepeat_homopolymer_7to11_slop5;GRCh38_SimpleRepeat_homopolymer_4to6_slop5;GRCh38_AllTandemRepeats_lt51bp_slop5;GRCh38_SimpleRepeat_imperfecthomopolgt20_slop5;GRCh38_SimpleRepeat_quadTR_20to50_slop5;GRCh38_SimpleRepeat_imperfecthomopolgt10_slop5;GRCh38_allOtherDifficultregions;GRCh38_gnomAD_InbreedingCoeff_slop1bp_merge1000bp;GRCh38_alldifficultregions;GRCh38_notinalldifficultregions	ANAPC15P2-ENSG00000213169	ENSG00000232601-ENSG00000213169	intergenic_region	ENSG00000232601-ENSG00000213169	.	MODIFIER	intergenic_region	.	.	.	.	.	.	.	Academic_attainment__science_	1e-06	0.325	NR	33594131	.	.	.
3	174394057	Sniffles2.INS.750EM2	N	<INS:53>	INS	INS	53	142.69	330.355	888	864	24	0.027	novel	0.00563	0.00563	low_frequency	0.0187	0	0.00298	0	0	0.00579	0.0196	0	0.00305	0	0	0.0732	1	1	1	1	0.0766	1	1	1	1	0	0.99	0	0	0.106	0.000123	0.000259	0.405	difficult	GRCh38_gclt25orgt65_slop50;GRCh38_AllTandemRepeatsandHomopolymers_slop5;GRCh38_AllTandemRepeats_gt100bp_slop5;GRCh38_allTandemRepeats;GRCh38_AllTandemRepeats_201to10000bp_slop5;GRCh38_alldifficultregions	ENSG00000213169-NAALADL2	ENSG00000213169-ENSG00000177694	intergenic_region	ENSG00000213169-ENSG00000177694	.	MODIFIER	intergenic_region	.	.	.	.	.	.	.	.	.	.	.	.	.	.	.
3	174423900	Sniffles2.INS.750FM2	N	<INS:120>	INS	INS	120	111.6	436.879	888	863	25	0.0282	novel	0.00169	0.00169	rare	0.00622	0	0	0	0	0.00174	0.00647	0	0	0	0	1	1	1	1	1	1	1	1	1	1	0.00169	1	1	1	0.722	0.000148	0.000167	0.858	confident	GRCh38_chainSelf;GRCh38_notinalldifficultregions	ENSG00000213169-NAALADL2	ENSG00000213169-ENSG00000177694	intergenic_region	ENSG00000213169-ENSG00000177694	.	MODIFIER	intergenic_region	.	.	.	.	.	.	.	.	.	.	.	.	.	.	.
3	174462191	Sniffles2.INS.7510M2	N	<INS:138>	INS	INS	138	143.335	397.465	888	860	28	0.0315	novel	0.00113	0.00113	rare	0.00208	0	0	0	0.00292	0.00116	0.00215	0	0	0	0.00307	1	1	1	1	1	1	1	1	1	1	0.000563	0.997	0	0	0.413	0.000927	0.00208	0.414	difficult	GRCh38_gclt25orgt65_slop50;GRCh38_alldifficultregions	NAALADL2	ENSG00000177694	gene_variant	ENSG00000177694	.	MODIFIER	intragenic_variant	.	.	.	.	.	.	.	.	.	.	.	.	.	.	.
3	174484514	Sniffles2.DEL.7517M2	N	<DEL:-128>	DEL	DEL	-128	123.795	249.484	888	877	11	0.0124	novel	0.387	0.387	common	0.415	0.34	0.438	0.299	0.421	0.392	0.42	0.343	0.443	0.304	0.426	0.00338	0.36	0.433	1	1	0.00211	0.356	0.435	0.853	0.876	0.39	0.831	0.805	0.805	0.815	0.316	0.315	0.892	difficult	GRCh38_AllTandemRepeatsandHomopolymers_slop5;GRCh38_AllTandemRepeats_gt100bp_slop5;GRCh38_allTandemRepeats;GRCh38_AllTandemRepeats_201to10000bp_slop5;GRCh38_lowmappabilityall;GRCh38_nonunique_l100_m2_e1;GRCh38_chainSelf;GRCh38_alllowmapandsegdupregions;GRCh38_alldifficultregions	NAALADL2	ENSG00000177694	gene_variant	ENSG00000177694	.	MODIFIER	intragenic_variant	.	.	.	.	.	.	.	.	.	.	.	.	.	.	.
3	174484530	Sniffles2.INS.7513M2	N	<INS:61>	INS	INS	61	35.758	258.775	888	868	20	0.0225	novel	0.141	0.141	common	0.0809	0.194	0.336	0.0488	0.079	0.144	0.0844	0.196	0.336	0.0503	0.0778	0.0549	0.183	0.863	0.0447	1	0.0627	0.185	0.863	0.0474	1	0.149	0.885	0.729	0.729	0.797	0.0547	0.0532	0.875	difficult	GRCh38_AllTandemRepeatsandHomopolymers_slop5;GRCh38_AllTandemRepeats_gt100bp_slop5;GRCh38_allTandemRepeats;GRCh38_AllTandemRepeats_201to10000bp_slop5;GRCh38_lowmappabilityall;GRCh38_nonunique_l100_m2_e1;GRCh38_chainSelf;GRCh38_alllowmapandsegdupregions;GRCh38_alldifficultregions	NAALADL2	ENSG00000177694	gene_variant	ENSG00000177694	.	MODIFIER	intragenic_variant	.	.	.	.	.	.	.	.	.	.	.	.	.	.	.
3	174501131	Sniffles2.DEL.7521M2	N	<DEL:-57>	DEL	DEL	-57	144.176	182.944	888	864	24	0.027	novel	0.031	0.031	low_frequency	0.112	0.00347	0	0	0	0.0318	0.115	0.00357	0	0	0	0.0931	1	1	1	1	0.0964	1	1	1	1	0.0163	0.957	0.388	0.388	0.604	0.0018	0.00288	0.55	difficult	GRCh38_lowmappabilityall;GRCh38_nonunique_l100_m2_e1;GRCh38_alllowmapandsegdupregions;GRCh38_alldifficultregions	NAALADL2	ENSG00000177694	gene_variant	ENSG00000177694	.	MODIFIER	intragenic_variant	.	.	.	.	.	.	.	.	.	.	.	.	.	.	.
3	174507654	Sniffles2.INS.751EM2	N	<INS:337>	INS	INS	337	130.488	159.371	888	868	20	0.0225	known	0.054	0.054	common	0.0124	0.0694	0	0.146	0.0643	0.0553	0.0128	0.0714	0	0.151	0.0659	1	0.507	1	0.347	0.00206	1	0.518	1	0.359	0.00225	0.0524	0.968	0.791	0.791	0.818	0.149	0.144	0.917	confident	GRCh38_notinalldifficultregions	NAALADL2	ENSG00000177694	gene_variant	ENSG00000177694	.	MODIFIER	intragenic_variant	.	.	.	.	.	.	.	.	.	.	.	.	.	.	.
3	174533107	Sniffles2.INS.751FM2	N	<INS:319>	INS	INS	319	81.62	76.165	888	878	10	0.0113	known	0.344	0.344	common	0.376	0.375	0.521	0.183	0.254	0.347	0.381	0.375	0.521	0.185	0.256	0.336	0.859	0.646	1	0.689	0.271	0.859	0.646	1	0.687	0.344	0.946	0.938	0.938	0.897	0.143	0.149	0.915	difficult	GRCh38_AllHomopolymers_gt6bp_imperfectgt10bp_slop5;GRCh38_AllTandemRepeatsandHomopolymers_slop5;GRCh38_SimpleRepeat_homopolymer_7to11_slop5;GRCh38_alldifficultregions	NAALADL2	ENSG00000177694	gene_variant	ENSG00000177694	.	MODIFIER	intragenic_variant	.	.	.	.	.	.	.	.	.	.	.	.	Enhancer	.	.
3	174554566	Sniffles2.INS.7520M2	N	<INS:55>	INS	INS	55	121.107	260.661	888	856	32	0.036	known	0.00113	0.00113	rare	0.00415	0	0	0	0	0.00117	0.00433	0	0	0	0	1	1	1	1	1	1	1	1	1	1	0	0.998	0	0	0.0204	1.43e-05	3.96e-05	0.278	difficult	GRCh38_AllHomopolymers_gt6bp_imperfectgt10bp_slop5;GRCh38_AllTandemRepeatsandHomopolymers_slop5;GRCh38_SimpleRepeat_homopolymer_7to11_slop5;GRCh38_SimpleRepeat_homopolymer_4to6_slop5;GRCh38_alldifficultregions	NAALADL2	ENSG00000177694	gene_variant	ENSG00000177694	.	MODIFIER	intragenic_variant	.	.	.	.	.	.	.	.	.	.	.	.	.	.	.
3	174662730	Sniffles2.INS.7533M2	N	<INS:184>	INS	INS	184	115.808	441.096	888	865	23	0.0259	known	0.00225	0.00225	rare	0	0	0	0.0061	0.00585	0.00231	0	0	0	0.00621	0.00602	1	1	1	1	1	1	1	1	1	1	0.00113	0.993	0	0	0.5	0.00677	0.00701	0.649	confident	GRCh38_notinalldifficultregions	NAALADL2	ENSG00000177694	gene_variant	ENSG00000177694	.	MODIFIER	intragenic_variant	.	.	.	.	.	.	.	.	.	.	.	.	.	.	.
3	174674526	Sniffles2.INV.7539M2	N	<INV:132>	INV	OTHER	132	124.583	289.23	888	864	24	0.027	novel	0.00113	0.00113	rare	0.00415	0	0	0	0	0.00116	0.00431	0	0	0	0	1	1	1	1	1	1	1	1	1	1	0.00169	0.994	0	0	0.454	0.000218	0.000847	0.243	confident	GRCh38_SimpleRepeat_homopolymer_4to6_slop5;GRCh38_notinalldifficultregions	NAALADL2	ENSG00000177694	gene_variant	ENSG00000177694	.	MODIFIER	intragenic_variant	.	.	.	.	.	.	.	.	.	.	.	.	.	.	.
3	174692947	Sniffles2.INS.7534M2	N	<INS:322>	INS	INS	322	81.902	87.425	888	868	20	0.0225	known	0.316	0.316	common	0.232	0.358	0.348	0.482	0.21	0.321	0.239	0.357	0.35	0.487	0.218	0.719	0.103	0.126	0.434	0.494	0.858	0.0997	0.128	0.43	0.647	0.32	0.954	0.95	0.95	0.949	0.404	0.402	0.976	confident	GRCh38_notinalldifficultregions	NAALADL2	ENSG00000177694	gene_variant	ENSG00000177694	.	MODIFIER	intragenic_variant	.	.	.	.	.	.	.	.	.	.	.	.	.	.	.
3	174698581	Sniffles2.DEL.7545M2	N	<DEL:-307>	DEL	DEL	-307	95.991	84.339	888	877	11	0.0124	known	0.364	0.364	common	0.5	0.344	0.479	0.0884	0.342	0.368	0.504	0.346	0.491	0.0901	0.342	0.367	0.271	0.283	1	0.736	0.437	0.274	0.433	1	0.736	0.364	0.956	0.95	0.95	0.96	0.0939	0.0953	0.976	confident	GRCh38_AllHomopolymers_gt6bp_imperfectgt10bp_slop5;GRCh38_AllTandemRepeatsandHomopolymers_slop5;GRCh38_SimpleRepeat_homopolymer_gt11_slop5;GRCh38_SimpleRepeat_homopolymer_4to6_slop5;GRCh38_SimpleRepeat_imperfecthomopolgt10_slop5;GRCh38_lowmappabilityall;GRCh38_nonunique_l100_m2_e1;GRCh38_alllowmapandsegdupregions;GRCh38_alldifficultregions;GRCh38_notinalldifficultregions	NAALADL2	ENSG00000177694	gene_variant	ENSG00000177694	.	MODIFIER	intragenic_variant	.	.	.	.	.	.	.	.	.	.	.	.	.	.	.
3	174713484	Sniffles2.INS.753DM2	N	<INS:76>	INS	INS	76	98.867	410.748	888	861	27	0.0304	known	0.00394	0.00394	rare	0.0124	0	0	0	0.00292	0.00406	0.0129	0	0	0	0.00303	0.031	1	1	1	1	0.0322	1	1	1	1	0.00394	0.995	0.667	0.667	0.869	0.000573	0.00079	0.673	difficult	GRCh38_SimpleRepeat_homopolymer_4to6_slop5;GRCh38_lowmappabilityall;GRCh38_nonunique_l100_m2_e1;GRCh38_alllowmapandsegdupregions;GRCh38_alldifficultregions	NAALADL2	ENSG00000177694	gene_variant	ENSG00000177694	.	MODIFIER	intragenic_variant	.	.	.	.	.	.	.	.	.	.	.	.	.	.	.
3	174750747	Sniffles2.INS.753FM2	N	<INS:90>	INS	INS	90	110.251	526.928	888	863	25	0.0282	novel	0.00113	0.00113	rare	0	0	0	0	0.00585	0.00116	0	0	0	0	0.00606	1	1	1	1	1	1	1	1	1	1	0	0.998	0	0	0.0368	5.53e-05	0.000344	0.191	confident	GRCh38_chainSelf;GRCh38_notinalldifficultregions	NAALADL2	ENSG00000177694	gene_variant	ENSG00000177694	.	MODIFIER	intragenic_variant	.	.	.	.	.	.	.	.	.	.	.	.	.	.	.
3	174762376	Sniffles2.INS.7540M2	N	<INS:2473>	INS	INS	2473	143.417	78.338	888	884	4	0.00451	novel	0.791	0.209	common	0.921	0.674	0.622	0.826	0.839	0.792	0.921	0.674	0.624	0.828	0.841	0.0013	0.0367	0.192	1	0.0478	0.0013	0.0367	0.139	1	0.0414	0.801	0.939	0.957	0.861	0.926	0.818	0.811	0.944	difficult	GRCh38_allOtherDifficultregions;GRCh38_gnomAD_InbreedingCoeff_slop1bp_merge1000bp;GRCh38_alldifficultregions	NAALADL2	ENSG00000177694	gene_variant	ENSG00000177694	.	MODIFIER	intragenic_variant	.	.	.	.	.	.	.	.	.	.	.	.	.	.	.
3	174762376	Sniffles2.INS.7541M2	N	<INS:4936>	INS	INS	4936	177.51	18.972	888	860	28	0.0315	novel	0.00901	0.00901	low_frequency	0.0124	0.00347	0.0119	0.00305	0.0117	0.0093	0.0129	0.00352	0.0122	0.00318	0.0122	0.000195	1	2.69e-05	1	0.0176	0.000209	1	2.82e-05	1	0.0183	0.0045	0.979	0	0	0.426	0.00191	0.00422	0.424	difficult	GRCh38_allOtherDifficultregions;GRCh38_gnomAD_InbreedingCoeff_slop1bp_merge1000bp;GRCh38_alldifficultregions	NAALADL2	ENSG00000177694	gene_variant	ENSG00000177694	.	MODIFIER	intragenic_variant	.	.	.	.	.	.	.	.	.	.	.	.	.	.	.
3	174787577	Sniffles2.INS.7543M2	N	<INS:60>	INS	INS	60	52.555	93.502	888	876	12	0.0135	novel	0.381	0.381	common	0.382	0.254	0.467	0.338	0.444	0.385	0.384	0.259	0.473	0.34	0.447	0.416	0.0457	0.352	0.727	0.536	0.411	0.0489	0.355	0.728	0.533	0.368	0.866	0.837	0.837	0.835	0.334	0.352	0.85	difficult	GRCh38_gclt25orgt65_slop50;GRCh38_AllTandemRepeats_51to200bp_slop5;GRCh38_AllTandemRepeatsandHomopolymers_slop5;GRCh38_SimpleRepeat_diTR_11to50_slop5;GRCh38_allTandemRepeats;GRCh38_alldifficultregions	NAALADL2	ENSG00000177694	gene_variant	ENSG00000177694	.	MODIFIER	intragenic_variant	.	.	.	.	.	.	.	.	.	.	.	.	.	.	.
3	174796727	Sniffles2.INS.7544M2	N	<INS:243>	INS	INS	243	58.394	85.234	888	878	10	0.0113	known	0.431	0.431	common	0.498	0.535	0.354	0.451	0.307	0.434	0.506	0.535	0.354	0.454	0.311	0.797	0.615	0.0943	1	1	0.897	0.503	0.0943	1	1	0.424	0.93	0.93	0.93	0.924	0.444	0.439	0.949	confident	GRCh38_SimpleRepeat_homopolymer_4to6_slop5;GRCh38_notinalldifficultregions	NAALADL2	ENSG00000177694	gene_variant	ENSG00000177694	.	MODIFIER	intragenic_variant	.	.	.	.	.	.	.	.	.	.	.	.	.	.	.
3	174828282	Sniffles2.INS.754CM2	N	<INS:124>	INS	INS	124	133.21	394.294	888	868	20	0.0225	novel	0.00169	0.00169	rare	0.00622	0	0	0	0	0.00173	0.00636	0	0	0	0	0.00624	1	1	1	1	0.00637	1	1	1	1	0.00225	0.997	0.5	0.5	0.683	0.000129	0.00014	0.655	confident	GRCh38_SimpleRepeat_homopolymer_4to6_slop5;GRCh38_notinalldifficultregions	NAALADL2	ENSG00000177694	gene_variant	ENSG00000177694	.	MODIFIER	intragenic_variant	.	.	.	.	.	.	.	.	.	.	.	.	.	.	.
3	174833980	Sniffles2.DEL.7553M2	N	<DEL:-401>	DEL	DEL	-401	173.734	136.252	888	873	15	0.0169	novel	0.0372	0.0372	low_frequency	0.106	0.0139	0.0119	0.0152	0.00585	0.0378	0.107	0.0141	0.0121	0.0153	0.00606	0.316	1	1	1	1	0.322	1	1	1	1	0.0265	0.941	0.435	0.435	0.595	0.00926	0.0114	0.728	difficult	GRCh38_AllTandemRepeatsandHomopolymers_slop5;GRCh38_AllTandemRepeats_gt100bp_slop5;GRCh38_allTandemRepeats;GRCh38_SimpleRepeat_homopolymer_4to6_slop5;GRCh38_AllTandemRepeats_201to10000bp_slop5;GRCh38_lowmappabilityall;GRCh38_nonunique_l100_m2_e1;GRCh38_nonunique_l250_m0_e0;GRCh38_alllowmapandsegdupregions;GRCh38_alldifficultregions	NAALADL2	ENSG00000177694	gene_variant	ENSG00000177694	.	MODIFIER	intragenic_variant	.	.	.	.	.	.	.	.	.	.	.	.	.	.	.
3	174882639	Sniffles2.INS.7550M2	N	<INS:74>	INS	INS	74	80.58	167.847	888	872	16	0.018	novel	0.076	0.076	common	0.245	0.0208	0	0.00915	0.0234	0.0774	0.248	0.0211	0	0.00938	0.0237	0.162	1	1	1	1	0.121	1	1	1	1	0.0653	0.922	0.6	0.6	0.752	0.00876	0.014	0.587	difficult	GRCh38_AllTandemRepeatsandHomopolymers_slop5;GRCh38_AllTandemRepeats_gt100bp_slop5;GRCh38_allTandemRepeats;GRCh38_AllTandemRepeats_201to10000bp_slop5;GRCh38_alldifficultregions	NAALADL2	ENSG00000177694	transcript	ENST00000454872.6	protein_coding	MODIFIER	intron_variant	NAALADL2	ENSG00000177694	transcript	ENST00000454872.6	protein_coding	MODIFIER	intron_variant	.	.	.	.	.	.	.	.
3	174897816	Sniffles2.DEL.7563M2	N	<DEL:-94>	DEL	DEL	-94	140.871	131.753	888	873	15	0.0169	novel	0.054	0.054	common	0.185	0.0139	0	0	0.00877	0.0538	0.184	0.0143	0	0	0.00888	0.131	1	1	1	1	0.084	1	1	1	1	0.0512	0.967	0.774	0.774	0.785	0.00532	0.0058	0.828	difficult	GRCh38_AllHomopolymers_gt6bp_imperfectgt10bp_slop5;GRCh38_AllTandemRepeatsandHomopolymers_slop5;GRCh38_SimpleRepeat_homopolymer_7to11_slop5;GRCh38_lowmappabilityall;GRCh38_nonunique_l100_m2_e1;GRCh38_nonunique_l250_m0_e0;GRCh38_alllowmapandsegdupregions;GRCh38_alldifficultregions	NAALADL2	ENSG00000177694	transcript	ENST00000454872.6	protein_coding	MODIFIER	intron_variant	NAALADL2	ENSG00000177694	transcript	ENST00000454872.6	protein_coding	MODIFIER	intron_variant	.	.	.	.	.	.	.	.
3	174903547	Sniffles2.DEL.7564M2	N	<DEL:-8855>	DEL	DEL	-8855	0	2.828	888	864	24	0.027	known	0.00169	0.00169	rare	0.00622	0	0	0	0	0.00174	0.00636	0	0	0	0	0.00624	1	1	1	1	0.00637	1	1	1	1	0	0.998	0	0	0.185	3.07e-06	2.14e-05	0.17	confident	GRCh38_gclt25orgt65_slop50;GRCh38_AllHomopolymers_gt6bp_imperfectgt10bp_slop5;GRCh38_AllTandemRepeats_51to200bp_slop5;GRCh38_AllTandemRepeatsandHomopolymers_slop5;GRCh38_SimpleRepeat_homopolymer_gt11_slop5;GRCh38_SimpleRepeat_triTR_15to50_slop5;GRCh38_SimpleRepeat_homopolymer_gt20_slop5;GRCh38_SimpleRepeat_diTR_11to50_slop5;GRCh38_AllTandemRepeats_gt100bp_slop5;GRCh38_allTandemRepeats;GRCh38_SimpleRepeat_homopolymer_7to11_slop5;GRCh38_SimpleRepeat_homopolymer_4to6_slop5;GRCh38_AllTandemRepeats_lt51bp_slop5;GRCh38_SimpleRepeat_imperfecthomopolgt20_slop5;GRCh38_SimpleRepeat_imperfecthomopolgt10_slop5;GRCh38_alldifficultregions;GRCh38_notinalldifficultregions	NAALADL2	ENSG00000177694	transcript	ENST00000454872.6	protein_coding	MODIFIER	intron_variant	NAALADL2	ENSG00000177694	transcript	ENST00000454872.6	protein_coding	MODIFIER	intron_variant	.	.	.	.	.	.	.	.
3	174905328	Sniffles2.INS.755EM2	N	<INS:91>	INS	INS	91	107.945	365.028	888	863	25	0.0282	known	0.00282	0.00282	rare	0.00208	0.0104	0	0	0.00292	0.0029	0.00213	0.0108	0	0	0.00301	1	0.0104	1	1	1	1	0.0108	1	1	1	0.00282	0.995	0.5	0.5	0.686	0.00408	0.00449	0.763	confident	GRCh38_notinalldifficultregions	NAALADL2	ENSG00000177694	transcript	ENST00000454872.6	protein_coding	MODIFIER	intron_variant	NAALADL2	ENSG00000177694	transcript	ENST00000454872.6	protein_coding	MODIFIER	intron_variant	.	.	.	.	.	.	.	.
3	174951321	Sniffles2.INS.755FM2	N	<INS:77>	INS	INS	77	89.933	441.672	888	867	21	0.0236	novel	0.00169	0.00169	rare	0.00622	0	0	0	0	0.00173	0.00649	0	0	0	0	1	1	1	1	1	1	1	1	1	1	0.00113	0.999	0.667	0.667	0.868	0.000162	0.000166	0.946	confident	GRCh38_notinalldifficultregions	NAALADL2	ENSG00000177694	transcript	ENST00000454872.6	protein_coding	MODIFIER	intron_variant	NAALADL2	ENSG00000177694	transcript	ENST00000454872.6	protein_coding	MODIFIER	intron_variant	.	.	.	.	.	Enhancer	.	.
3	174987811	Sniffles2.INS.7562M2	N	<INS:93>	INS	INS	93	89.928	152.957	888	871	17	0.0191	novel	0.15	0.15	common	0.303	0.0417	0.208	0.0244	0.0906	0.153	0.307	0.0426	0.21	0.0245	0.0939	0.0922	1	0.814	0.0837	0.63	0.0936	1	0.813	0.0842	0.636	0.137	0.886	0.706	0.706	0.698	0.0174	0.025	0.641	difficult	GRCh38_AllTandemRepeatsandHomopolymers_slop5;GRCh38_SimpleRepeat_diTR_11to50_slop5;GRCh38_allTandemRepeats;GRCh38_AllTandemRepeats_lt51bp_slop5;GRCh38_alldifficultregions	NAALADL2	ENSG00000177694	transcript	ENST00000454872.6	protein_coding	MODIFIER	intron_variant	NAALADL2	ENSG00000177694	transcript	ENST00000454872.6	protein_coding	MODIFIER	intron_variant	.	.	.	.	.	.	.	.
3	175012732	Sniffles2.DEL.7572M2	N	<DEL:-55>	DEL	DEL	-55	51.586	391.728	888	863	25	0.0282	novel	0.0293	0.0293	low_frequency	0.0934	0.0104	0	0.0061	0.00585	0.0301	0.0957	0.0106	0	0.00629	0.0061	0.703	1	1	1	1	0.704	1	1	1	1	0.0225	0.968	0.588	0.588	0.716	0.00754	0.00829	0.685	confident	GRCh38_SimpleRepeat_homopolymer_4to6_slop5;GRCh38_notinalldifficultregions	NAALADL2	ENSG00000177694	transcript	ENST00000454872.6	protein_coding	MODIFIER	intron_variant	NAALADL2	ENSG00000177694	transcript	ENST00000454872.6	protein_coding	MODIFIER	intron_variant	.	.	.	.	.	.	.	.
3	175013101	Sniffles2.INS.756CM2	N	<INS:99>	INS	INS	99	85.148	73.956	888	886	2	0.00225	novel	0.744	0.256	common	0.693	0.757	0.729	0.759	0.807	0.744	0.694	0.757	0.729	0.759	0.806	0.000124	0.0128	0.000847	0.00506	0.0459	0.000124	0.0128	0.000847	0.00506	0.046	0.808	0.639	0.645	0.451	0.453	0.811	0.762	0.559	difficult	GRCh38_gclt25orgt65_slop50;GRCh38_AllTandemRepeatsandHomopolymers_slop5;GRCh38_AllTandemRepeats_gt100bp_slop5;GRCh38_allTandemRepeats;GRCh38_AllTandemRepeats_201to10000bp_slop5;GRCh38_alldifficultregions	NAALADL2	ENSG00000177694	transcript	ENST00000454872.6	protein_coding	MODIFIER	intron_variant	NAALADL2	ENSG00000177694	transcript	ENST00000454872.6	protein_coding	MODIFIER	intron_variant	.	.	.	.	.	Open chromatin	.	.
3	175039585	Sniffles2.INS.756DM2	N	<INS:89>	INS	INS	89	144.605	406.651	888	861	27	0.0304	novel	0.00225	0.00225	rare	0.00415	0.00347	0	0	0.00292	0.00232	0.00431	0.00352	0	0	0.00296	1	1	1	1	1	1	1	1	1	1	0.00169	0.997	0.5	0.5	0.615	5.74e-05	0.00022	0.204	confident	GRCh38_SimpleRepeat_homopolymer_4to6_slop5;GRCh38_notinalldifficultregions	NAALADL2	ENSG00000177694	transcript	ENST00000454872.6	protein_coding	MODIFIER	intron_variant	NAALADL2	ENSG00000177694	transcript	ENST00000454872.6	protein_coding	MODIFIER	intron_variant	.	.	.	.	.	.	.	.
3	175059166	Sniffles2.INS.756FM2	N	<INS:318>	INS	INS	318	123.299	308.919	888	873	15	0.0169	known	0.00957	0.00957	low_frequency	0.0353	0	0	0	0	0.00974	0.0357	0	0	0	0	0.253	1	1	1	1	0.256	1	1	1	1	0.00507	0.988	0.438	0.438	0.683	0.000722	0.000838	0.745	difficult	GRCh38_AllHomopolymers_gt6bp_imperfectgt10bp_slop5;GRCh38_AllTandemRepeatsandHomopolymers_slop5;GRCh38_SimpleRepeat_homopolymer_7to11_slop5;GRCh38_chainSelf;GRCh38_alldifficultregions	EEF1B2P8;NAALADL2	ENSG00000230497;ENSG00000177694	transcript;transcript	ENST00000414101.1;ENST00000454872.6	processed_pseudogene;protein_coding	MODIFIER;MODIFIER	downstream_gene_variant;intron_variant	NAALADL2	ENSG00000177694	transcript	ENST00000454872.6	protein_coding	MODIFIER	intron_variant	.	.	.	.	.	.	.	.
3	175092243	Sniffles2.INS.7575M2	N	<INS:50>	INS	INS	50	127.438	337.39	888	866	22	0.0248	novel	0.0107	0.0107	low_frequency	0.0394	0	0	0	0	0.011	0.0398	0	0	0	0	0.309	1	1	1	1	0.311	1	1	1	1	0.00845	0.986	0.5	0.5	0.682	0.000659	0.000758	0.662	difficult	GRCh38_gclt25orgt65_slop50;GRCh38_AllTandemRepeats_51to200bp_slop5;GRCh38_AllTandemRepeatsandHomopolymers_slop5;GRCh38_allTandemRepeats;GRCh38_SimpleRepeat_homopolymer_4to6_slop5;GRCh38_alldifficultregions	NAALADL2;NAALADL2-AS3	ENSG00000177694;ENSG00000230292	transcript;transcript	ENST00000454872.6;ENST00000453180.5	protein_coding;pseudogene	MODIFIER;MODIFIER	intron_variant;intron_variant	NAALADL2	ENSG00000177694	transcript	ENST00000454872.6	protein_coding	MODIFIER	intron_variant	.	.	.	.	.	.	.	.
3	175132715	Sniffles2.DEL.757EM2	N	<DEL:-58>	DEL	DEL	-58	64.01	314.873	888	865	23	0.0259	novel	0.0383	0.0383	low_frequency	0.122	0.0104	0.0119	0.00305	0.00292	0.0387	0.126	0.0106	0.012	0.00311	0.00299	0.0628	1	0.0179	1	1	0.064	1	0.0181	1	1	0.022	0.932	0.3	0.3	0.403	0.00465	0.0104	0.363	difficult	GRCh38_gclt25orgt65_slop50;GRCh38_AllTandemRepeatsandHomopolymers_slop5;GRCh38_AllTandemRepeats_gt100bp_slop5;GRCh38_allTandemRepeats;GRCh38_SimpleRepeat_homopolymer_4to6_slop5;GRCh38_AllTandemRepeats_201to10000bp_slop5;GRCh38_alldifficultregions	NAALADL2	ENSG00000177694	transcript	ENST00000454872.6	protein_coding	MODIFIER	intron_variant	NAALADL2	ENSG00000177694	transcript	ENST00000454872.6	protein_coding	MODIFIER	intron_variant	.	.	.	.	.	.	.	.
3	175191481	Sniffles2.DEL.7580M2	N	<DEL:-1023>	DEL	DEL	-1023	239.278	212.876	888	869	19	0.0214	known	0.00113	0.00113	rare	0	0	0	0	0.00585	0.00115	0	0	0	0	0.0061	1	1	1	1	1	1	1	1	1	1	0.00113	0.998	0.5	0.5	0.43	6.97e-05	0.000454	0.121	confident	GRCh38_SimpleRepeat_homopolymer_4to6_slop5;GRCh38_notinalldifficultregions	NAALADL2	ENSG00000177694	transcript	ENST00000454872.6	protein_coding	MODIFIER	intron_variant	NAALADL2	ENSG00000177694	transcript	ENST00000454872.6	protein_coding	MODIFIER	intron_variant	.	.	.	.	.	Enhancer	.	.
3	175209432	Sniffles2.INS.7588M2	N	<INS:146>	INS	INS	146	122.406	562.483	888	852	36	0.0405	known	0.00169	0.00169	rare	0.00208	0	0.00595	0	0	0.00176	0.00217	0	0.00606	0	0	1	1	1	1	1	1	1	1	1	1	0.000563	0.995	0	0	0.234	1.33e-05	0.000219	0.113	confident	GRCh38_notinalldifficultregions	NAALADL2	ENSG00000177694	transcript	ENST00000454872.6	protein_coding	MODIFIER	intron_variant	NAALADL2	ENSG00000177694	transcript	ENST00000454872.6	protein_coding	MODIFIER	intron_variant	.	.	.	.	.	.	.	.
3	175238174	Sniffles2.INS.758AM2	N	<INS:229>	INS	INS	229	133.315	325.279	888	860	28	0.0315	novel	0.00169	0.00169	rare	0.00208	0	0.00298	0	0.00292	0.00174	0.00218	0	0.00303	0	0.00296	1	1	1	1	1	1	1	1	1	1	0.00113	0.994	0	0	0.557	0.000296	0.000767	0.313	confident	GRCh38_notinalldifficultregions	NAALADL2;NAALADL2-AS2	ENSG00000177694;ENSG00000226779	transcript;transcript	ENST00000454872.6;ENST00000424690.1	protein_coding;pseudogene	MODIFIER;MODIFIER	intron_variant;intron_variant	NAALADL2	ENSG00000177694	transcript	ENST00000454872.6	protein_coding	MODIFIER	intron_variant	.	.	.	.	.	.	.	.
3	175296093	Sniffles2.INS.758DM2	N	<INS:64>	INS	INS	64	21.598	75.084	888	879	9	0.0101	known	0.498	0.498	common	0.322	0.528	0.491	0.619	0.611	0.502	0.328	0.528	0.491	0.623	0.619	0.0767	0.402	0.021	0.508	0.0534	0.105	0.402	0.021	0.617	0.072	0.485	0.918	0.913	0.913	0.916	0.657	0.657	0.942	confident	GRCh38_notinalldifficultregions	NAALADL2	ENSG00000177694	transcript	ENST00000454872.6	protein_coding	MODIFIER	intron_variant	NAALADL2	ENSG00000177694	transcript	ENST00000454872.6	protein_coding	MODIFIER	intron_variant	.	.	.	.	.	.	.	.
3	175314666	Sniffles2.INS.759CM2	N	<INS:60>	INS	INS	60	97.213	261.573	888	856	32	0.036	novel	0.00451	0.00451	rare	0.00208	0.00694	0.0149	0	0	0.00467	0.00212	0.00719	0.0153	0	0	1	1	1	1	1	1	1	1	1	1	0.00169	0.988	0	0	0.376	6.66e-05	0.00103	0.118	difficult	GRCh38_gclt25orgt65_slop50;GRCh38_AllTandemRepeats_51to200bp_slop5;GRCh38_AllTandemRepeatsandHomopolymers_slop5;GRCh38_allTandemRepeats;GRCh38_SimpleRepeat_diTR_51to200_slop5;GRCh38_alldifficultregions	NAALADL2	ENSG00000177694	transcript	ENST00000454872.6	protein_coding	MODIFIER	intron_variant	NAALADL2	ENSG00000177694	transcript	ENST00000454872.6	protein_coding	MODIFIER	intron_variant	.	.	.	.	.	.	.	.
3	175337121	Sniffles2.INS.759DM2	N	<INS:74>	INS	INS	74	131.997	383.709	888	864	24	0.027	novel	0.00732	0.00732	low_frequency	0.00415	0.0174	0	0.0152	0.00292	0.00752	0.00429	0.0174	0	0.0159	0.00301	1	1	1	1	1	1	1	1	1	1	0.00507	0.989	0.462	0.462	0.415	0.0184	0.0268	0.553	confident	GRCh38_notinalldifficultregions	NAALADL2	ENSG00000177694	transcript	ENST00000454872.6	protein_coding	MODIFIER	intron_variant	NAALADL2	ENSG00000177694	transcript	ENST00000454872.6	protein_coding	MODIFIER	intron_variant	.	.	.	.	.	.	.	.
3	175345144	Sniffles2.INS.759EM2	N	<INS:53>	INS	INS	53	49.997	66.372	888	873	15	0.0169	novel	0.527	0.473	common	0.481	0.552	0.655	0.402	0.564	0.534	0.487	0.552	0.663	0.407	0.578	0.52	0.614	0.0897	0.259	0.163	0.515	0.614	0.165	0.33	0.268	0.527	0.948	0.954	0.954	0.955	0.425	0.426	0.977	difficult	GRCh38_gclt25orgt65_slop50;GRCh38_AllHomopolymers_gt6bp_imperfectgt10bp_slop5;GRCh38_AllTandemRepeatsandHomopolymers_slop5;GRCh38_SimpleRepeat_homopolymer_4to6_slop5;GRCh38_SimpleRepeat_imperfecthomopolgt10_slop5;GRCh38_alldifficultregions	NAALADL2	ENSG00000177694	transcript	ENST00000454872.6	protein_coding	MODIFIER	intron_variant	NAALADL2	ENSG00000177694	transcript	ENST00000454872.6	protein_coding	MODIFIER	intron_variant	.	.	.	.	.	.	.	.
3	175361206	Sniffles2.DEL.75A4M2	N	<DEL:-4991>	DEL	DEL	-4991	65.419	41.844	888	867	21	0.0236	known	0.1	0.1	common	0.056	0.16	0.134	0.0732	0.105	0.102	0.0553	0.162	0.135	0.075	0.108	0.538	0.126	0.315	0.596	0.403	0.519	0.125	0.313	1	0.409	0.107	0.961	0.906	0.906	0.852	0.111	0.104	0.907	confident	GRCh38_gclt25orgt65_slop50;GRCh38_AllHomopolymers_gt6bp_imperfectgt10bp_slop5;GRCh38_AllTandemRepeatsandHomopolymers_slop5;GRCh38_allTandemRepeats;GRCh38_SimpleRepeat_homopolymer_7to11_slop5;GRCh38_SimpleRepeat_homopolymer_4to6_slop5;GRCh38_AllTandemRepeats_lt51bp_slop5;GRCh38_SimpleRepeat_imperfecthomopolgt10_slop5;GRCh38_lowmappabilityall;GRCh38_nonunique_l100_m2_e1;GRCh38_alllowmapandsegdupregions;GRCh38_alldifficultregions;GRCh38_notinalldifficultregions	MIR4789;NAALADL2	ENSG00000264974;ENSG00000177694	transcript;transcript	ENST00000577469.1;ENST00000454872.6	miRNA;protein_coding	MODIFIER;MODIFIER	upstream_gene_variant;intron_variant	NAALADL2	ENSG00000177694	transcript	ENST00000454872.6	protein_coding	MODIFIER	intron_variant	.	.	.	.	.	.	.	.
3	175362300	Sniffles2.DEL.75A5M2	N	<DEL:-4993>	DEL	DEL	-4993	42.333	25.667	888	859	29	0.0327	known	0.00338	0.00338	rare	0.0124	0	0	0	0	0.00349	0.0129	0	0	0	0	0.031	1	1	1	1	0.032	1	1	1	1	0.00225	0.998	0.6	0.6	0.719	0.000363	0.000699	0.501	confident	GRCh38_gclt25orgt65_slop50;GRCh38_AllHomopolymers_gt6bp_imperfectgt10bp_slop5;GRCh38_AllTandemRepeatsandHomopolymers_slop5;GRCh38_allTandemRepeats;GRCh38_SimpleRepeat_homopolymer_7to11_slop5;GRCh38_SimpleRepeat_homopolymer_4to6_slop5;GRCh38_AllTandemRepeats_lt51bp_slop5;GRCh38_SimpleRepeat_imperfecthomopolgt10_slop5;GRCh38_lowmappabilityall;GRCh38_nonunique_l100_m2_e1;GRCh38_nonunique_l250_m0_e0;GRCh38_alllowmapandsegdupregions;GRCh38_alldifficultregions;GRCh38_notinalldifficultregions	MIR4789;NAALADL2	ENSG00000264974;ENSG00000177694	transcript;transcript	ENST00000577469.1;ENST00000454872.6	miRNA;protein_coding	MODIFIER;MODIFIER	upstream_gene_variant;intron_variant	NAALADL2	ENSG00000177694	transcript	ENST00000454872.6	protein_coding	MODIFIER	intron_variant	.	.	.	.	.	.	.	.
3	175369429	Sniffles2.DEL.75A7M2	N	<DEL:-51>	DEL	DEL	-51	68.489	365.901	888	860	28	0.0315	novel	0.0169	0.0169	low_frequency	0.0477	0.00694	0.00893	0.00305	0.00292	0.0174	0.0496	0.00704	0.0092	0.00316	0.00303	0.0905	1	1	1	1	0.0968	1	1	1	1	0.0152	0.985	0.714	0.714	0.772	0.00117	0.00194	0.606	difficult	GRCh38_AllTandemRepeatsandHomopolymers_slop5;GRCh38_AllTandemRepeats_gt100bp_slop5;GRCh38_allTandemRepeats;GRCh38_AllTandemRepeats_201to10000bp_slop5;GRCh38_segdups;GRCh38_alllowmapandsegdupregions;GRCh38_alldifficultregions	MIR4789;NAALADL2	ENSG00000264974;ENSG00000177694	transcript;transcript	ENST00000577469.1;ENST00000454872.6	miRNA;protein_coding	MODIFIER;MODIFIER	upstream_gene_variant;intron_variant	NAALADL2	ENSG00000177694	transcript	ENST00000454872.6	protein_coding	MODIFIER	intron_variant	.	.	.	.	.	.	.	.
3	175382557	Sniffles2.INS.75A1M2	N	<INS:4616>	INS	INS	4616	284.454	77.002	888	825	63	0.071	novel	0.00676	0.00676	low_frequency	0.00415	0.00694	0.00595	0.0061	0.0117	0.00727	0.00444	0.00758	0.00637	0.00649	0.0127	1	0.00348	1	0.00306	2.6e-05	1	0.0038	1	0.00326	3.08e-05	0.0045	0.982	0	0	0.388	0.00227	0.00968	0.259	confident	GRCh38_notinalldifficultregions	NAALADL2	ENSG00000177694	transcript	ENST00000454872.6	protein_coding	MODIFIER	intron_variant	NAALADL2	ENSG00000177694	transcript	ENST00000454872.6	protein_coding	MODIFIER	intron_variant	.	.	.	.	.	.	.	.
3	175382587	Sniffles2.INS.759FM2	N	<INS:6701>	INS	INS	6701	37.585	6.988	888	856	32	0.036	known	0.627	0.373	common	0.506	0.799	0.747	0.573	0.585	0.637	0.515	0.799	0.759	0.589	0.595	9.77e-35	7.21e-13	8.15e-17	7.38e-24	2.05e-16	5.67e-37	2.89e-13	3.2e-17	1.85e-24	1.59e-18	0.595	0.56	0.568	0.57	0.62	0.61	0.629	0.63	confident	GRCh38_notinalldifficultregions	NAALADL2	ENSG00000177694	transcript	ENST00000454872.6	protein_coding	MODIFIER	intron_variant	NAALADL2	ENSG00000177694	transcript	ENST00000454872.6	protein_coding	MODIFIER	intron_variant	.	.	.	.	.	.	.	.
3	175382587	Sniffles2.INS.75A0M2	N	<INS:13324>	INS	INS	13324	78.879	0	888	825	63	0.071	novel	0.00282	0.00282	rare	0.00208	0.0104	0	0	0.00292	0.00303	0.00222	0.0114	0	0	0.00318	1	0.0104	1	1	1	1	0.0114	1	1	1	0	0.995	0	0	0.151	0.00126	0.00259	0.372	confident	GRCh38_notinalldifficultregions	NAALADL2	ENSG00000177694	transcript	ENST00000454872.6	protein_coding	MODIFIER	intron_variant	NAALADL2	ENSG00000177694	transcript	ENST00000454872.6	protein_coding	MODIFIER	intron_variant	.	.	.	.	.	.	.	.
3	175393881	Sniffles2.INS.75B0M2	N	<INS:160>	INS	INS	160	151.72	367.658	888	866	22	0.0248	known	0.00169	0.00169	rare	0.00622	0	0	0	0	0.00173	0.00641	0	0	0	0	1	1	1	1	1	1	1	1	1	1	0	0.997	0	0	0.328	8.91e-05	0.000223	0.392	confident	GRCh38_SimpleRepeat_homopolymer_4to6_slop5;GRCh38_notinalldifficultregions	RNU6-1233P;NAALADL2	ENSG00000199792;ENSG00000177694	transcript;transcript	ENST00000362922.1;ENST00000454872.6	snRNA;protein_coding	MODIFIER;MODIFIER	downstream_gene_variant;intron_variant	NAALADL2	ENSG00000177694	transcript	ENST00000454872.6	protein_coding	MODIFIER	intron_variant	.	.	.	.	.	.	.	.
3	175436028	Sniffles2.INS.75B2M2	N	<INS:54>	INS	INS	54	178.806	305.427	888	853	35	0.0394	novel	0.00451	0.00451	rare	0.0145	0.00347	0	0	0	0.00469	0.0154	0.0036	0	0	0	1	1	1	1	1	1	1	1	1	1	0.00394	0.999	0.875	0.875	0.878	0.00032	0.000392	0.795	difficult	GRCh38_SimpleRepeat_homopolymer_4to6_slop5;GRCh38_lowmappabilityall;GRCh38_nonunique_l100_m2_e1;GRCh38_nonunique_l250_m0_e0;GRCh38_alllowmapandsegdupregions;GRCh38_alldifficultregions	NAALADL2	ENSG00000177694	transcript	ENST00000454872.6	protein_coding	MODIFIER	intron_variant	NAALADL2	ENSG00000177694	transcript	ENST00000454872.6	protein_coding	MODIFIER	intron_variant	.	.	.	.	.	.	.	.
3	175534082	Sniffles2.INS.75C3M2	N	<INS:61>	INS	INS	61	122.526	384.554	888	861	27	0.0304	novel	0.00451	0.00451	rare	0.0166	0	0	0	0	0.00465	0.0172	0	0	0	0	0.0573	1	1	1	1	0.0595	1	1	1	1	0.00394	0.992	0.429	0.429	0.716	0.000148	0.000253	0.543	difficult	GRCh38_AllTandemRepeats_51to200bp_slop5;GRCh38_AllTandemRepeatsandHomopolymers_slop5;GRCh38_allTandemRepeats;GRCh38_alldifficultregions	NAALADL2	ENSG00000177694	transcript	ENST00000454872.6	protein_coding	MODIFIER	intron_variant	NAALADL2	ENSG00000177694	transcript	ENST00000454872.6	protein_coding	MODIFIER	intron_variant	.	.	.	.	.	.	.	.
3	175670424	Sniffles2.DEL.75D6M2	N	<DEL:-836>	DEL	DEL	-836	188.759	302.517	888	856	32	0.036	known	0.00225	0.00225	rare	0.0083	0	0	0	0	0.00175	0.00649	0	0	0	0	1	1	1	1	1	1	1	1	1	1	0.00113	0.993	0	0	0.444	6.15e-05	0.000313	0.196	confident	GRCh38_gclt25orgt65_slop50;GRCh38_AllHomopolymers_gt6bp_imperfectgt10bp_slop5;GRCh38_AllTandemRepeatsandHomopolymers_slop5;GRCh38_SimpleRepeat_triTR_15to50_slop5;GRCh38_AllTandemRepeats_gt100bp_slop5;GRCh38_allTandemRepeats;GRCh38_SimpleRepeat_homopolymer_7to11_slop5;GRCh38_SimpleRepeat_homopolymer_4to6_slop5;GRCh38_AllTandemRepeats_lt51bp_slop5;GRCh38_AllTandemRepeats_201to10000bp_slop5;GRCh38_lowmappabilityall;GRCh38_nonunique_l100_m2_e1;GRCh38_alllowmapandsegdupregions;GRCh38_alldifficultregions;GRCh38_notinalldifficultregions	ENSG00000236241;NAALADL2	ENSG00000236241;ENSG00000177694	transcript;transcript	ENST00000454746.1;ENST00000454872.6	processed_pseudogene;protein_coding	MODIFIER;MODIFIER	downstream_gene_variant;intron_variant	NAALADL2	ENSG00000177694	transcript	ENST00000454872.6	protein_coding	MODIFIER	intron_variant	.	.	.	.	.	Open chromatin	.	.
3	175670513	Sniffles2.INS.75CFM2	N	<INS:201>	INS	INS	201	124.983	94.944	888	888	0	0	novel	0.881	0.119	common	0.708	0.938	0.964	0.924	0.953	0.881	0.708	0.938	0.964	0.924	0.953	2.2e-10	1	1	1	1	2.2e-10	1	1	1	1	0.905	0.8	0.801	0.411	0.611	0.96	0.941	0.584	difficult	GRCh38_gclt25orgt65_slop50;GRCh38_AllTandemRepeatsandHomopolymers_slop5;GRCh38_AllTandemRepeats_gt100bp_slop5;GRCh38_allTandemRepeats;GRCh38_AllTandemRepeats_201to10000bp_slop5;GRCh38_alldifficultregions	ENSG00000236241;NAALADL2	ENSG00000236241;ENSG00000177694	transcript;transcript	ENST00000454746.1;ENST00000454872.6	processed_pseudogene;protein_coding	MODIFIER;MODIFIER	downstream_gene_variant;intron_variant	NAALADL2	ENSG00000177694	transcript	ENST00000454872.6	protein_coding	MODIFIER	intron_variant	.	.	.	.	.	.	.	.
3	175670513	Sniffles2.INS.75D0M2	N	<INS:751>	INS	INS	751	223.488	112.17	888	862	26	0.0293	novel	0.0259	0.0259	low_frequency	0.0664	0.0174	0.00595	0.0183	0.00292	0.0255	0.0644	0.018	0.00617	0.0186	0.00299	1	1	1	0.0454	1	1	1	1	0.0463	1	0.0236	0.971	0.636	0.636	0.75	0.0194	0.0194	0.963	difficult	GRCh38_gclt25orgt65_slop50;GRCh38_AllTandemRepeatsandHomopolymers_slop5;GRCh38_AllTandemRepeats_gt100bp_slop5;GRCh38_allTandemRepeats;GRCh38_AllTandemRepeats_201to10000bp_slop5;GRCh38_alldifficultregions	ENSG00000236241;NAALADL2	ENSG00000236241;ENSG00000177694	transcript;transcript	ENST00000454746.1;ENST00000454872.6	processed_pseudogene;protein_coding	MODIFIER;MODIFIER	downstream_gene_variant;intron_variant	NAALADL2	ENSG00000177694	transcript	ENST00000454872.6	protein_coding	MODIFIER	intron_variant	.	.	.	.	.	.	.	.
3	175698146	Sniffles2.INS.75DFM2	N	<INS:86>	INS	INS	86	113.897	190.244	888	871	17	0.0191	novel	0.301	0.301	common	0.384	0.285	0.244	0.293	0.26	0.303	0.388	0.284	0.247	0.29	0.268	7.81e-08	0.00736	0.0121	0.00839	0.11	6.58e-08	0.0118	0.0117	0.0131	0.0734	0.266	0.676	0.562	0.562	0.597	0.246	0.288	0.619	difficult	GRCh38_gclt25orgt65_slop50;GRCh38_AllTandemRepeatsandHomopolymers_slop5;GRCh38_AllTandemRepeats_gt100bp_slop5;GRCh38_allTandemRepeats;GRCh38_AllTandemRepeats_201to10000bp_slop5;GRCh38_lowmappabilityall;GRCh38_nonunique_l100_m2_e1;GRCh38_chainSelf;GRCh38_alllowmapandsegdupregions;GRCh38_alldifficultregions	NAALADL2	ENSG00000177694	transcript	ENST00000454872.6	protein_coding	MODIFIER	intron_variant	NAALADL2	ENSG00000177694	transcript	ENST00000454872.6	protein_coding	MODIFIER	intron_variant	.	.	.	.	.	.	.	.
3	175698207	Sniffles2.INS.75E1M2	N	<INS:4147>	INS	INS	4147	345.906	149.904	888	852	36	0.0405	novel	0.00113	0.00113	rare	0.00208	0	0	0	0.00292	0.00117	0.00219	0	0	0	0.00309	1	1	1	1	1	1	1	1	1	1	0	0.998	0	0	0.107	5.94e-05	0.000143	0.413	difficult	GRCh38_gclt25orgt65_slop50;GRCh38_AllTandemRepeatsandHomopolymers_slop5;GRCh38_AllTandemRepeats_gt100bp_slop5;GRCh38_allTandemRepeats;GRCh38_AllTandemRepeats_201to10000bp_slop5;GRCh38_lowmappabilityall;GRCh38_nonunique_l100_m2_e1;GRCh38_chainSelf;GRCh38_alllowmapandsegdupregions;GRCh38_alldifficultregions	NAALADL2	ENSG00000177694	transcript	ENST00000454872.6	protein_coding	MODIFIER	intron_variant	NAALADL2	ENSG00000177694	transcript	ENST00000454872.6	protein_coding	MODIFIER	intron_variant	.	.	.	.	.	.	.	.
3	175698220	Sniffles2.DEL.75E8M2	N	<DEL:-56>	DEL	DEL	-56	56.916	225.655	888	863	25	0.0282	novel	0.103	0.103	common	0.0851	0.101	0.173	0.0305	0.132	0.106	0.0895	0.104	0.174	0.0312	0.135	0.232	0.361	0.172	1	1	0.229	0.361	0.172	1	1	0.0664	0.793	0.298	0.298	0.432	0.0266	0.0508	0.384	difficult	GRCh38_gclt25orgt65_slop50;GRCh38_AllTandemRepeatsandHomopolymers_slop5;GRCh38_AllTandemRepeats_gt100bp_slop5;GRCh38_allTandemRepeats;GRCh38_AllTandemRepeats_201to10000bp_slop5;GRCh38_lowmappabilityall;GRCh38_nonunique_l100_m2_e1;GRCh38_chainSelf;GRCh38_alllowmapandsegdupregions;GRCh38_alldifficultregions	NAALADL2	ENSG00000177694	transcript	ENST00000454872.6	protein_coding	MODIFIER	intron_variant	NAALADL2	ENSG00000177694	transcript	ENST00000454872.6	protein_coding	MODIFIER	intron_variant	.	.	.	.	.	.	.	.
3	175730438	Sniffles2.INS.75E4M2	N	<INS:92>	INS	INS	92	138.35	321.082	888	855	33	0.0372	novel	0.00113	0.00113	rare	0	0	0	0.00305	0.00292	0.00117	0	0	0	0.00314	0.00309	1	1	1	1	1	1	1	1	1	1	0	0.998	0	0	0.0508	0.000114	0.000263	0.413	difficult	GRCh38_AllTandemRepeats_51to200bp_slop5;GRCh38_AllTandemRepeatsandHomopolymers_slop5;GRCh38_SimpleRepeat_diTR_11to50_slop5;GRCh38_allTandemRepeats;GRCh38_alldifficultregions	NAALADL2	ENSG00000177694	transcript	ENST00000454872.6	protein_coding	MODIFIER	intron_variant	NAALADL2	ENSG00000177694	transcript	ENST00000454872.6	protein_coding	MODIFIER	intron_variant	.	.	.	.	.	.	.	.
3	175755727	Sniffles2.INS.75E5M2	N	<INS:104>	INS	INS	104	116.941	327.616	888	857	31	0.0349	novel	0.00788	0.00788	low_frequency	0.029	0	0	0	0	0.00817	0.0307	0	0	0	0	0.177	1	1	1	1	0.186	1	1	1	1	0.00563	0.985	0.308	0.308	0.617	0.000334	0.000476	0.599	confident	GRCh38_notinalldifficultregions	NAALADL2	ENSG00000177694	transcript	ENST00000454872.6	protein_coding	MODIFIER	intron_variant	NAALADL2	ENSG00000177694	transcript	ENST00000454872.6	protein_coding	MODIFIER	intron_variant	.	.	.	.	.	.	.	.
3	175780028	Sniffles2.INS.75E6M2	N	<INS:59>	INS	INS	59	179.287	505.056	888	864	24	0.027	novel	0.00169	0.00169	rare	0	0.00347	0.00298	0.00305	0	0.00174	0	0.00355	0.00301	0.00312	0	1	1	1	1	1	1	1	1	1	1	0	0.997	0	0	0.102	0.000187	0.000524	0.28	confident	GRCh38_notinalldifficultregions	NAALADL2-AS1;NAALADL2	ENSG00000225552;ENSG00000177694	transcript;transcript	ENST00000426315.1;ENST00000454872.6	pseudogene;protein_coding	MODIFIER;MODIFIER	upstream_gene_variant;intron_variant	NAALADL2	ENSG00000177694	transcript	ENST00000454872.6	protein_coding	MODIFIER	intron_variant	.	.	.	.	.	.	.	.
3	175802653	Sniffles2.INS.75F4M2	N	<INS:105>	INS	INS	105	70.012	219.261	888	866	22	0.0248	known	0.0225	0.0225	low_frequency	0.0788	0.00694	0	0	0	0.0231	0.0808	0.00704	0	0	0	0.00014	1	1	1	1	0.000165	1	1	1	1	0.0191	0.974	0.576	0.576	0.692	0.00174	0.00389	0.424	difficult	GRCh38_AllHomopolymers_gt6bp_imperfectgt10bp_slop5;GRCh38_AllTandemRepeatsandHomopolymers_slop5;GRCh38_SimpleRepeat_homopolymer_7to11_slop5;GRCh38_alldifficultregions	NAALADL2	ENSG00000177694	transcript	ENST00000454872.6	protein_coding	MODIFIER	intron_variant	NAALADL2	ENSG00000177694	transcript	ENST00000454872.6	protein_coding	MODIFIER	intron_variant	.	.	.	.	.	.	.	.
3	175824099	Sniffles2.INS.75F5M2	N	<INS:50>	INS	INS	50	89.578	326.339	888	862	26	0.0293	novel	0.00788	0.00788	low_frequency	0.00208	0.0451	0	0	0	0.00812	0.00213	0.0461	0	0	0	1	0.247	1	1	1	1	0.251	1	1	1	0.0045	0.981	0.154	0.154	0.346	0.000245	0.00253	0.134	difficult	GRCh38_gclt25orgt65_slop50;GRCh38_AllTandemRepeats_51to200bp_slop5;GRCh38_AllTandemRepeatsandHomopolymers_slop5;GRCh38_SimpleRepeat_diTR_11to50_slop5;GRCh38_AllTandemRepeats_gt100bp_slop5;GRCh38_allTandemRepeats;GRCh38_SimpleRepeat_homopolymer_4to6_slop5;GRCh38_alldifficultregions	NAALADL2-ENSG00000260217	ENSG00000177694-ENSG00000260217	intergenic_region	ENSG00000177694-ENSG00000260217	.	MODIFIER	intergenic_region	.	.	.	.	.	.	.	.	.	.	.	.	.	.	.
3	175828651	Sniffles2.DEL.75FBM2	N	<DEL:-56>	DEL	DEL	-56	55.227	220.855	888	865	23	0.0259	novel	0.0833	0.0833	common	0.0602	0.128	0.00298	0.146	0.0965	0.085	0.063	0.129	0.00299	0.146	0.101	1	0.253	1	0.533	0.656	0.608	0.244	1	0.533	0.666	0.0721	0.91	0.614	0.614	0.705	0.134	0.16	0.725	difficult	GRCh38_AllTandemRepeatsandHomopolymers_slop5;GRCh38_AllTandemRepeats_gt100bp_slop5;GRCh38_allTandemRepeats;GRCh38_SimpleRepeat_homopolymer_4to6_slop5;GRCh38_AllTandemRepeats_201to10000bp_slop5;GRCh38_lowmappabilityall;GRCh38_nonunique_l100_m2_e1;GRCh38_alllowmapandsegdupregions;GRCh38_alldifficultregions	NAALADL2-ENSG00000260217	ENSG00000177694-ENSG00000260217	intergenic_region	ENSG00000177694-ENSG00000260217	.	MODIFIER	intergenic_region	.	.	.	.	.	.	.	.	.	.	.	.	.	.	.
3	175832303	Sniffles2.INS.75F8M2	N	<INS:61>	INS	INS	61	82.624	372.366	888	860	28	0.0315	novel	0.00169	0.00169	rare	0.00622	0	0	0	0	0.00174	0.00649	0	0	0	0	1	1	1	1	1	1	1	1	1	1	0.00169	1	1	1	0.779	0.000128	0.000167	0.74	difficult	GRCh38_AllTandemRepeats_51to200bp_slop5;GRCh38_AllTandemRepeatsandHomopolymers_slop5;GRCh38_AllTandemRepeats_gt100bp_slop5;GRCh38_allTandemRepeats;GRCh38_lowmappabilityall;GRCh38_nonunique_l100_m2_e1;GRCh38_alllowmapandsegdupregions;GRCh38_alldifficultregions	NAALADL2-ENSG00000260217	ENSG00000177694-ENSG00000260217	intergenic_region	ENSG00000177694-ENSG00000260217	.	MODIFIER	intergenic_region	.	.	.	.	.	.	.	.	.	.	.	.	.	.	.
3	175937605	Sniffles2.DEL.760EM2	N	<DEL:-51>	DEL	DEL	-51	84.998	267.997	888	869	19	0.0214	novel	0.00169	0.00169	rare	0.00208	0	0	0.00305	0.00292	0.00173	0.00214	0	0	0.00307	0.00296	1	1	1	1	1	1	1	1	1	1	0	0.997	0	0	0.186	0.000423	0.000785	0.376	difficult	GRCh38_gclt25orgt65_slop50;GRCh38_SimpleRepeat_homopolymer_4to6_slop5;GRCh38_alldifficultregions	ENSG00000260217;NAALADL2-ENSG00000260217	ENSG00000260217;ENSG00000177694-ENSG00000260217	transcript;intergenic_region	ENST00000562617.1;ENSG00000177694-ENSG00000260217	pseudogene;.	MODIFIER;MODIFIER	downstream_gene_variant;intergenic_region	.	.	.	.	.	.	.	.	.	.	.	.	.	.	.
3	175956142	Sniffles2.INS.760AM2	N	<INS:323>	INS	INS	323	81.337	107.956	888	873	15	0.0169	known	0.234	0.234	common	0.257	0.26	0.312	0.207	0.129	0.238	0.263	0.26	0.314	0.212	0.132	0.0924	0.192	0.106	0.0606	0.487	0.129	0.192	0.108	0.0946	0.494	0.236	0.955	0.939	0.939	0.937	0.249	0.247	0.959	confident	GRCh38_notinalldifficultregions	ENSG00000260217-ACTG1P23	ENSG00000260217-ENSG00000230362	intergenic_region	ENSG00000260217-ENSG00000230362	.	MODIFIER	intergenic_region	.	.	.	.	.	.	.	.	.	.	.	.	.	.	.
3	175958941	Sniffles2.DEL.7610M2	N	<DEL:-50>	DEL	DEL	-50	38.666	363.293	888	870	18	0.0203	novel	0.133	0.133	common	0.0871	0.142	0.256	0.101	0.102	0.136	0.0882	0.143	0.258	0.105	0.106	1	0.489	0.107	0.0124	0.389	1	0.491	0.109	0.0149	0.396	0.134	0.929	0.828	0.828	0.857	0.149	0.146	0.93	confident	GRCh38_notinalldifficultregions	ENSG00000260217-ACTG1P23	ENSG00000260217-ENSG00000230362	intergenic_region	ENSG00000260217-ENSG00000230362	.	MODIFIER	intergenic_region	.	.	.	.	.	.	.	.	.	.	.	.	.	.	.
3	175959284	Sniffles2.INS.760CM2	N	<INS:102>	INS	INS	102	135.075	222.183	888	864	24	0.027	novel	0.00169	0.00169	rare	0.00622	0	0	0	0	0.00174	0.00633	0	0	0	0	1	1	1	1	1	1	1	1	1	1	0.00169	0.998	0.667	0.667	0.741	7.58e-05	9.09e-05	0.638	difficult	GRCh38_gclt25orgt65_slop50;GRCh38_AllTandemRepeatsandHomopolymers_slop5;GRCh38_AllTandemRepeats_gt100bp_slop5;GRCh38_allTandemRepeats;GRCh38_AllTandemRepeats_201to10000bp_slop5;GRCh38_alldifficultregions	ENSG00000260217-ACTG1P23	ENSG00000260217-ENSG00000230362	intergenic_region	ENSG00000260217-ENSG00000230362	.	MODIFIER	intergenic_region	.	.	.	.	.	.	.	.	.	.	.	.	.	.	.
3	175960187	Sniffles2.INS.760BM2	N	<INS:957>	INS	INS	957	146.655	27.283	888	869	19	0.0214	novel	0.228	0.228	common	0.234	0.264	0.318	0.198	0.126	0.231	0.237	0.264	0.318	0.21	0.129	0.0189	0.201	0.0775	0.219	0.15	0.0202	0.201	0.0715	0.33	0.155	0.226	0.944	0.919	0.919	0.927	0.244	0.24	0.955	difficult	GRCh38_gclt25orgt65_slop50;GRCh38_SimpleRepeat_homopolymer_4to6_slop5;GRCh38_alldifficultregions	ENSG00000260217-ACTG1P23	ENSG00000260217-ENSG00000230362	intergenic_region	ENSG00000260217-ENSG00000230362	.	MODIFIER	intergenic_region	.	.	.	.	.	.	.	.	.	.	.	.	.	.	.
3	176025993	Sniffles2.INS.761AM2	N	<INS:52>	INS	INS	52	104.578	119.321	888	876	12	0.0135	novel	0.185	0.185	common	0.168	0.208	0.268	0.156	0.137	0.187	0.169	0.21	0.266	0.157	0.141	0.496	0.622	0.324	0.55	0.0213	0.642	0.621	0.324	0.553	0.0242	0.181	0.779	0.597	0.597	0.667	0.188	0.183	0.742	difficult	GRCh38_AllTandemRepeats_51to200bp_slop5;GRCh38_AllTandemRepeatsandHomopolymers_slop5;GRCh38_allTandemRepeats;GRCh38_SimpleRepeat_diTR_51to200_slop5;GRCh38_allOtherDifficultregions;GRCh38_gnomAD_InbreedingCoeff_slop1bp_merge1000bp;GRCh38_alldifficultregions	ACTG1P23-EI24P1	ENSG00000230362-ENSG00000236357	intergenic_region	ENSG00000230362-ENSG00000236357	.	MODIFIER	intergenic_region	.	.	.	.	.	.	.	.	.	.	.	.	.	.	.
3	176028572	Sniffles2.INS.761BM2	N	<INS:140>	INS	INS	140	126.014	357.195	888	867	21	0.0236	novel	0.00169	0.00169	rare	0	0	0.00298	0.0061	0	0.00173	0	0	0.00305	0.00621	0	1	1	1	1	1	1	1	1	1	1	0.00169	0.993	0	0	0.488	0.0017	0.00258	0.569	confident	GRCh38_notinalldifficultregions	ACTG1P23-EI24P1	ENSG00000230362-ENSG00000236357	intergenic_region	ENSG00000230362-ENSG00000236357	.	MODIFIER	intergenic_region	.	.	.	.	.	.	.	.	.	.	.	.	.	.	.
3	176044369	Sniffles2.INS.761CM2	N	<INS:319>	INS	INS	319	123.22	340.096	888	865	23	0.0259	known	0.0169	0.0169	low_frequency	0.0539	0.0139	0	0	0	0.0173	0.0551	0.0141	0	0	0	0.509	0.0209	1	1	1	0.517	0.0212	1	1	1	0.0124	0.966	0.321	0.321	0.603	0.00301	0.00437	0.467	confident	GRCh38_SimpleRepeat_homopolymer_4to6_slop5;GRCh38_notinalldifficultregions	ACTG1P23-EI24P1	ENSG00000230362-ENSG00000236357	intergenic_region	ENSG00000230362-ENSG00000236357	.	MODIFIER	intergenic_region	.	.	.	.	.	.	.	.	.	.	.	.	.	.	.
3	176053855	Sniffles2.INS.761DM2	N	<INS:67>	INS	INS	67	117.71	253.684	888	858	30	0.0338	novel	0.00394	0.00394	rare	0.0124	0.00347	0	0	0	0.00408	0.0128	0.00357	0	0	0	1	1	1	1	1	1	1	1	1	1	0.00282	0.995	0.571	0.571	0.805	0.000137	0.00018	0.611	difficult	GRCh38_AllTandemRepeats_51to200bp_slop5;GRCh38_AllTandemRepeatsandHomopolymers_slop5;GRCh38_SimpleRepeat_diTR_11to50_slop5;GRCh38_allTandemRepeats;GRCh38_alldifficultregions	ACTG1P23-EI24P1	ENSG00000230362-ENSG00000236357	intergenic_region	ENSG00000230362-ENSG00000236357	.	MODIFIER	intergenic_region	.	.	.	.	.	.	.	.	.	.	.	.	.	.	.
3	176088110	Sniffles2.INS.7623M2	N	<INS:156>	INS	INS	156	144.751	468.487	888	873	15	0.0169	known	0.00113	0.00113	rare	0	0.00347	0	0	0.00292	0.00114	0	0.00347	0	0	0.00298	1	1	1	1	1	1	1	1	1	1	0.00113	0.995	0	0	0.46	0.000143	0.00173	0.16	difficult	GRCh38_gclt25orgt65_slop50;GRCh38_AllHomopolymers_gt6bp_imperfectgt10bp_slop5;GRCh38_AllTandemRepeatsandHomopolymers_slop5;GRCh38_SimpleRepeat_homopolymer_7to11_slop5;GRCh38_SimpleRepeat_homopolymer_4to6_slop5;GRCh38_alldifficultregions	ENSG00000271413-ENSG00000238026	ENSG00000271413-ENSG00000238026	intergenic_region	ENSG00000271413-ENSG00000238026	.	MODIFIER	intergenic_region	.	.	.	.	.	.	.	.	.	.	.	.	.	.	.
3	176096151	Sniffles2.INS.762FM2	N	<INS:317>	INS	INS	317	90.894	109.538	888	867	21	0.0236	known	0.0698	0.0698	common	0.0768	0.0243	0.0179	0.0305	0.187	0.0709	0.0794	0.0246	0.0153	0.0311	0.19	0.0382	1	1	0.132	0.0464	0.0427	1	1	0.134	0.0749	0.0608	0.936	0.67	0.67	0.743	0.0264	0.0302	0.801	confident	GRCh38_notinalldifficultregions	ENSG00000271413-ENSG00000238026	ENSG00000271413-ENSG00000238026	intergenic_region	ENSG00000271413-ENSG00000238026	.	MODIFIER	intergenic_region	.	.	.	.	.	.	.	.	.	.	.	.	.	.	.
3	176098076	Sniffles2.INS.7630M2	N	<INS:64>	INS	INS	64	106.675	377.334	888	866	22	0.0248	novel	0.00169	0.00169	rare	0.00415	0.00347	0	0	0	0.00173	0.00427	0.0035	0	0	0	1	1	1	1	1	1	1	1	1	1	0.00225	0.997	0.667	0.667	0.753	6.15e-05	0.000164	0.352	difficult	GRCh38_AllTandemRepeatsandHomopolymers_slop5;GRCh38_SimpleRepeat_diTR_11to50_slop5;GRCh38_allTandemRepeats;GRCh38_AllTandemRepeats_lt51bp_slop5;GRCh38_alldifficultregions	ENSG00000271413-ENSG00000238026	ENSG00000271413-ENSG00000238026	intergenic_region	ENSG00000271413-ENSG00000238026	.	MODIFIER	intergenic_region	.	.	.	.	.	.	.	.	.	.	.	.	.	.	.
3	176102460	Sniffles2.INS.7631M2	N	<INS:170>	INS	INS	170	60.412	121.654	888	868	20	0.0225	known	0.0726	0.0726	common	0.0934	0.0243	0.0208	0.0335	0.172	0.0743	0.097	0.0248	0.021	0.0346	0.175	0.00166	1	0.0618	0.159	0.114	0.00209	1	0.0621	0.164	0.176	0.0631	0.916	0.58	0.58	0.709	0.0265	0.0282	0.758	confident	GRCh38_notinalldifficultregions	ENSG00000271413-ENSG00000238026	ENSG00000271413-ENSG00000238026	intergenic_region	ENSG00000271413-ENSG00000238026	.	MODIFIER	intergenic_region	.	.	.	.	.	.	.	.	.	.	.	.	.	.	.
3	176160823	Sniffles2.DEL.763AM2	N	<DEL:-6731>	DEL	DEL	-6731	7.071	7.071	888	864	24	0.027	known	0.00113	0.00113	rare	0.00415	0	0	0	0	0.00116	0.00427	0	0	0	0	1	1	1	1	1	1	1	1	1	1	0.000563	0.997	0	0	0.439	1.74e-05	8.81e-05	0.202	confident	GRCh38_AllHomopolymers_gt6bp_imperfectgt10bp_slop5;GRCh38_AllTandemRepeats_51to200bp_slop5;GRCh38_AllTandemRepeatsandHomopolymers_slop5;GRCh38_SimpleRepeat_diTR_11to50_slop5;GRCh38_allTandemRepeats;GRCh38_SimpleRepeat_homopolymer_7to11_slop5;GRCh38_SimpleRepeat_homopolymer_4to6_slop5;GRCh38_AllTandemRepeats_lt51bp_slop5;GRCh38_SimpleRepeat_imperfecthomopolgt10_slop5;GRCh38_lowmappabilityall;GRCh38_nonunique_l100_m2_e1;GRCh38_alllowmapandsegdupregions;GRCh38_alldifficultregions;GRCh38_notinalldifficultregions	ENSG00000238026-ENSG00000288895	ENSG00000238026-ENSG00000288895	intergenic_region	ENSG00000238026-ENSG00000288895	.	MODIFIER	intergenic_region	.	.	.	.	.	.	.	.	.	.	.	.	TF binding	.	.
3	176169413	Sniffles2.DEL.763BM2	N	<DEL:-27696>	DEL	DEL	-27696	0	0.577	888	866	22	0.0248	known	0.0113	0.0113	low_frequency	0	0.0208	0	0.0335	0.00877	0.0116	0	0.0214	0	0.0342	0.00893	1	6.48e-07	1	1.56e-06	0.0088	1	7.06e-07	1	1.68e-06	0.00895	0.00507	0.979	0.0833	0.0833	0.32	0.0126	0.0192	0.495	confident	GRCh38_gclt25orgt65_slop50;GRCh38_AllHomopolymers_gt6bp_imperfectgt10bp_slop5;GRCh38_AllTandemRepeats_51to200bp_slop5;GRCh38_AllTandemRepeatsandHomopolymers_slop5;GRCh38_SimpleRepeat_homopolymer_gt11_slop5;GRCh38_SimpleRepeat_triTR_15to50_slop5;GRCh38_SimpleRepeat_homopolymer_gt20_slop5;GRCh38_SimpleRepeat_diTR_11to50_slop5;GRCh38_AllTandemRepeats_gt100bp_slop5;GRCh38_allTandemRepeats;GRCh38_SimpleRepeat_homopolymer_7to11_slop5;GRCh38_SimpleRepeat_homopolymer_4to6_slop5;GRCh38_AllTandemRepeats_lt51bp_slop5;GRCh38_SimpleRepeat_imperfecthomopolgt20_slop5;GRCh38_AllTandemRepeats_201to10000bp_slop5;GRCh38_SimpleRepeat_quadTR_20to50_slop5;GRCh38_SimpleRepeat_imperfecthomopolgt10_slop5;GRCh38_lowmappabilityall;GRCh38_nonunique_l100_m2_e1;GRCh38_nonunique_l250_m0_e0;GRCh38_alllowmapandsegdupregions;GRCh38_alldifficultregions;GRCh38_notinalldifficultregions	ENSG00000238026-ENSG00000288895	ENSG00000238026-ENSG00000288895	intergenic_region	ENSG00000238026-ENSG00000288895	.	MODIFIER	intergenic_region	.	.	.	.	.	.	.	Facial_phenotypes__subnasale_to_right_alare_,Carotid_Intima-media_thickness__mean_of_the_maximum_cIMT_	3e-06,7e-06	0.61,0.0190711	.,.	3597086135165260	Enhancer;Open chromatin;Enhancer;Open chromatin;Enhancer	.	.
3	176171436	Sniffles2.INS.7633M2	N	<INS:65>	INS	INS	65	93.002	479.671	888	862	26	0.0293	novel	0.00113	0.00113	rare	0	0.00694	0	0	0	0.00116	0	0.00714	0	0	0	1	1	1	1	1	1	1	1	1	1	0.000563	0.997	0	0	0.493	0.000126	0.000216	0.421	confident	GRCh38_notinalldifficultregions	ENSG00000238026-ENSG00000288895	ENSG00000238026-ENSG00000288895	intergenic_region	ENSG00000238026-ENSG00000288895	.	MODIFIER	intergenic_region	.	.	.	.	.	.	.	.	.	.	.	.	Enhancer	.	.
3	176181504	Sniffles2.INS.7635M2	N	<INS:2822>	INS	INS	2822	384.021	199.921	888	848	40	0.045	novel	0.00169	0.00169	rare	0	0.00347	0	0	0.00585	0.00177	0	0.0036	0	0	0.00614	1	1	1	1	1	1	1	1	1	1	0	0.997	0	0	0.197	0.000739	0.00148	0.319	difficult	GRCh38_gclt25orgt65_slop50;GRCh38_AllTandemRepeatsandHomopolymers_slop5;GRCh38_AllTandemRepeats_gt100bp_slop5;GRCh38_allTandemRepeats;GRCh38_AllTandemRepeats_201to10000bp_slop5;GRCh38_alldifficultregions	ENSG00000238026-ENSG00000288895	ENSG00000238026-ENSG00000288895	intergenic_region	ENSG00000238026-ENSG00000288895	.	MODIFIER	intergenic_region	.	.	.	.	.	.	.	.	.	.	.	.	.	.	.
3	176181655	Sniffles2.DEL.763CM2	N	<DEL:-55>	DEL	DEL	-55	46.811	390.593	888	871	17	0.0191	novel	0.0298	0.0298	low_frequency	0.0228	0.0208	0.0268	0.00915	0.0702	0.0304	0.0234	0.0211	0.0271	0.00938	0.0714	1	1	1	1	0.58	1	1	1	1	0.587	0.0163	0.914	0.0385	0.0385	0.361	0.0243	0.0349	0.563	difficult	GRCh38_gclt25orgt65_slop50;GRCh38_AllTandemRepeatsandHomopolymers_slop5;GRCh38_SimpleRepeat_diTR_11to50_slop5;GRCh38_AllTandemRepeats_gt100bp_slop5;GRCh38_allTandemRepeats;GRCh38_AllTandemRepeats_201to10000bp_slop5;GRCh38_alldifficultregions	ENSG00000238026-ENSG00000288895	ENSG00000238026-ENSG00000288895	intergenic_region	ENSG00000238026-ENSG00000288895	.	MODIFIER	intergenic_region	.	.	.	.	.	.	.	.	.	.	.	.	Open chromatin	.	.
3	176181914	Sniffles2.INS.7636M2	N	<INS:188>	INS	INS	188	180.933	118.063	888	874	14	0.0158	novel	0.152	0.152	common	0.0788	0.257	0.271	0.119	0.079	0.154	0.0808	0.259	0.272	0.122	0.0799	0.046	1.48e-06	0.00331	0.00238	0.0702	0.0499	1.7e-06	0.00553	0.00277	0.0723	0.132	0.784	0.439	0.439	0.615	0.126	0.133	0.685	difficult	GRCh38_gclt25orgt65_slop50;GRCh38_AllTandemRepeatsandHomopolymers_slop5;GRCh38_AllTandemRepeats_gt100bp_slop5;GRCh38_allTandemRepeats;GRCh38_AllTandemRepeats_201to10000bp_slop5;GRCh38_alldifficultregions	ENSG00000238026-ENSG00000288895	ENSG00000238026-ENSG00000288895	intergenic_region	ENSG00000238026-ENSG00000288895	.	MODIFIER	intergenic_region	.	.	.	.	.	.	.	.	.	.	.	.	.	.	.
3	176202858	Sniffles2.INS.7645M2	N	<INS:216>	INS	INS	216	138.576	445.213	888	862	26	0.0293	known	0.00788	0.00788	low_frequency	0.029	0	0	0	0	0.00812	0.0304	0	0	0	0	1	1	1	1	1	1	1	1	1	1	0.00563	0.991	0.571	0.571	0.587	0.000319	0.000509	0.578	confident	GRCh38_SimpleRepeat_homopolymer_4to6_slop5;GRCh38_notinalldifficultregions	ENSG00000238026-ENSG00000288895	ENSG00000238026-ENSG00000288895	intergenic_region	ENSG00000238026-ENSG00000288895	.	MODIFIER	intergenic_region	.	.	.	.	.	.	.	.	.	.	.	.	.	.	.
3	176223483	Sniffles2.DEL.7653M2	N	<DEL:-69>	DEL	DEL	-69	87.218	275.309	888	860	28	0.0315	novel	0.0529	0.0529	common	0.178	0.0104	0.0119	0.00305	0	0.0541	0.179	0.0107	0.012	0.00316	0	0.659	1	1	1	1	0.375	1	1	1	1	0.0422	0.927	0.5	0.5	0.645	0.00764	0.00873	0.585	difficult	GRCh38_gclt25orgt65_slop50;GRCh38_AllTandemRepeatsandHomopolymers_slop5;GRCh38_AllTandemRepeats_gt100bp_slop5;GRCh38_allTandemRepeats;GRCh38_AllTandemRepeats_201to10000bp_slop5;GRCh38_alldifficultregions	ENSG00000238026-ENSG00000288895	ENSG00000238026-ENSG00000288895	intergenic_region	ENSG00000238026-ENSG00000288895	.	MODIFIER	intergenic_region	.	.	.	.	.	.	.	.	.	.	.	.	Open chromatin	.	.
3	176223493	Sniffles2.INS.7647M2	N	<INS:140>	INS	INS	140	304.682	216.51	888	887	1	0.00113	novel	0.659	0.341	common	0.558	0.708	0.744	0.674	0.661	0.66	0.56	0.708	0.744	0.674	0.661	1e-13	3.03e-08	3.98e-07	1.93e-10	1.2e-10	5.82e-14	3.03e-08	3.98e-07	1.93e-10	1.2e-10	0.713	0.521	0.52	0.471	0.466	0.743	0.707	0.535	difficult	GRCh38_gclt25orgt65_slop50;GRCh38_AllTandemRepeatsandHomopolymers_slop5;GRCh38_AllTandemRepeats_gt100bp_slop5;GRCh38_allTandemRepeats;GRCh38_AllTandemRepeats_201to10000bp_slop5;GRCh38_alldifficultregions	ENSG00000238026-ENSG00000288895	ENSG00000238026-ENSG00000288895	intergenic_region	ENSG00000238026-ENSG00000288895	.	MODIFIER	intergenic_region	.	.	.	.	.	.	.	.	.	.	.	.	.	.	.
3	176233748	Sniffles2.INS.764AM2	N	<INS:5751>	INS	INS	5751	55.299	2.129	888	867	21	0.0236	known	0.631	0.369	common	0.668	0.622	0.765	0.427	0.652	0.634	0.672	0.625	0.771	0.426	0.656	8.57e-41	2.06e-28	8.74e-19	1.9e-27	5.66e-32	1.94e-43	1.23e-29	3.92e-21	1.25e-29	1.27e-35	0.593	0.583	0.582	0.587	0.634	0.482	0.504	0.721	difficult	GRCh38_gclt25orgt65_slop50;GRCh38_SimpleRepeat_homopolymer_4to6_slop5;GRCh38_alldifficultregions	ENSG00000238026-ENSG00000288895	ENSG00000238026-ENSG00000288895	intergenic_region	ENSG00000238026-ENSG00000288895	.	MODIFIER	intergenic_region	.	.	.	.	.	.	.	.	.	.	.	.	.	.	.
3	176233748	Sniffles2.INS.764BM2	N	<INS:11449>	INS	INS	11449	317.306	0	888	851	37	0.0417	novel	0.00338	0.00338	rare	0.00208	0.0104	0.00595	0	0	0.00352	0.00219	0.011	0.00617	0	0	1	0.0104	0.00298	1	1	1	0.011	0.0031	1	1	0.00169	0.992	0	0	0.354	0.00922	0.0121	0.719	difficult	GRCh38_gclt25orgt65_slop50;GRCh38_SimpleRepeat_homopolymer_4to6_slop5;GRCh38_alldifficultregions	ENSG00000238026-ENSG00000288895	ENSG00000238026-ENSG00000288895	intergenic_region	ENSG00000238026-ENSG00000288895	.	MODIFIER	intergenic_region	.	.	.	.	.	.	.	.	.	.	.	.	.	.	.
3	176233753	Sniffles2.INS.764CM2	N	<INS:4117>	INS	INS	4117	398.063	103.041	888	852	36	0.0405	novel	0.00451	0.00451	rare	0.0104	0	0.00298	0	0.00585	0.0047	0.0109	0	0.00309	0	0.0061	6.51e-05	1	1	1	0.00293	7.21e-05	1	1	1	0.00306	0.00113	0.992	0	0	0.319	0.000141	0.000488	0.332	difficult	GRCh38_gclt25orgt65_slop50;GRCh38_SimpleRepeat_homopolymer_4to6_slop5;GRCh38_alldifficultregions	ENSG00000238026-ENSG00000288895	ENSG00000238026-ENSG00000288895	intergenic_region	ENSG00000238026-ENSG00000288895	.	MODIFIER	intergenic_region	.	.	.	.	.	.	.	.	.	.	.	.	.	.	.
3	176270331	Sniffles2.INS.764DM2	N	<INS:75>	INS	INS	75	128.314	490.245	888	865	23	0.0259	known	0.00169	0.00169	rare	0.00622	0	0	0	0	0.00173	0.00647	0	0	0	0	1	1	1	1	1	1	1	1	1	1	0.000563	0.995	0	0	0.483	5.12e-06	5.55e-05	0.173	confident	GRCh38_notinalldifficultregions	ENSG00000238026-ENSG00000288895	ENSG00000238026-ENSG00000288895	intergenic_region	ENSG00000238026-ENSG00000288895	.	MODIFIER	intergenic_region	.	.	.	.	.	.	.	.	.	.	.	.	.	.	.
3	176297643	Sniffles2.DEL.7660M2	N	<DEL:-60>	DEL	DEL	-60	54.268	247.82	888	866	22	0.0248	novel	0.0383	0.0383	low_frequency	0.114	0.00347	0.0149	0.00915	0.0117	0.0393	0.118	0.00352	0.0152	0.00938	0.012	0.331	1	0.0297	1	1	0.216	1	0.0304	1	1	0.0304	0.958	0.576	0.576	0.719	0.00397	0.00763	0.499	difficult	GRCh38_gclt25orgt65_slop50;GRCh38_AllTandemRepeatsandHomopolymers_slop5;GRCh38_AllTandemRepeats_gt100bp_slop5;GRCh38_allTandemRepeats;GRCh38_AllTandemRepeats_201to10000bp_slop5;GRCh38_alldifficultregions	ENSG00000288895	ENSG00000288895	transcript	ENST00000687649.1	pseudogene	MODIFIER	intron_variant	.	.	.	.	.	.	.	.	.	.	.	.	.	.	.
3	176297712	Sniffles2.INS.765AM2	N	<INS:86>	INS	INS	86	96.33	191.732	888	874	14	0.0158	novel	0.256	0.256	common	0.214	0.181	0.283	0.244	0.366	0.26	0.221	0.181	0.288	0.245	0.366	0.178	1	0.0874	0.202	0.87	0.127	1	0.127	0.203	0.87	0.25	0.89	0.818	0.818	0.862	0.258	0.254	0.94	difficult	GRCh38_gclt25orgt65_slop50;GRCh38_AllTandemRepeatsandHomopolymers_slop5;GRCh38_AllTandemRepeats_gt100bp_slop5;GRCh38_allTandemRepeats;GRCh38_AllTandemRepeats_201to10000bp_slop5;GRCh38_alldifficultregions	ENSG00000288895	ENSG00000288895	transcript	ENST00000687649.1	pseudogene	MODIFIER	intron_variant	.	.	.	.	.	.	.	.	.	.	.	.	.	.	.
3	176361736	Sniffles2.DEL.7667M2	N	<DEL:-83>	DEL	DEL	-83	41.968	153.119	888	887	1	0.00113	novel	0.917	0.083	common	0.975	0.819	0.946	0.878	0.927	0.918	0.975	0.825	0.946	0.878	0.927	1	0.409	1	0.711	1	1	0.77	1	0.711	1	0.92	0.98	0.983	0.92	0.923	0.859	0.858	0.95	difficult	GRCh38_gclt25orgt65_slop50;GRCh38_AllTandemRepeats_51to200bp_slop5;GRCh38_AllTandemRepeatsandHomopolymers_slop5;GRCh38_AllTandemRepeats_gt100bp_slop5;GRCh38_allTandemRepeats;GRCh38_SimpleRepeat_homopolymer_4to6_slop5;GRCh38_alldifficultregions	ENSG00000288895-LINC01208	ENSG00000288895-ENSG00000223715	intergenic_region	ENSG00000288895-ENSG00000223715	.	MODIFIER	intergenic_region	.	.	.	.	.	.	.	.	.	.	.	.	.	Enhancer	.
3	176361771	Sniffles2.INS.765DM2	N	<INS:439>	INS	INS	439	233.627	66.911	888	867	21	0.0236	novel	0.0771	0.0771	common	0.0166	0.177	0.0536	0.116	0.0643	0.079	0.0172	0.18	0.0546	0.119	0.0659	1	0.392	1	1	0.514	1	0.397	1	1	0.523	0.0771	0.982	0.938	0.938	0.952	0.142	0.139	0.969	difficult	GRCh38_gclt25orgt65_slop50;GRCh38_AllTandemRepeats_51to200bp_slop5;GRCh38_AllTandemRepeatsandHomopolymers_slop5;GRCh38_AllTandemRepeats_gt100bp_slop5;GRCh38_allTandemRepeats;GRCh38_SimpleRepeat_homopolymer_4to6_slop5;GRCh38_alldifficultregions	ENSG00000288895-LINC01208	ENSG00000288895-ENSG00000223715	intergenic_region	ENSG00000288895-ENSG00000223715	.	MODIFIER	intergenic_region	.	.	.	.	.	.	.	.	.	.	.	.	.	Enhancer	.
3	176373530	Sniffles2.INS.765EM2	N	<INS:153>	INS	INS	153	44.749	44.948	888	886	2	0.00225	novel	0.83	0.17	common	0.674	0.788	0.952	0.884	0.912	0.83	0.675	0.788	0.952	0.883	0.912	0.0288	0.0816	1	1	0.62	0.0556	0.0816	1	1	0.62	0.834	0.914	0.931	0.816	0.872	0.85	0.846	0.933	confident	GRCh38_SimpleRepeat_homopolymer_4to6_slop5;GRCh38_notinalldifficultregions	ENSG00000288895-LINC01208	ENSG00000288895-ENSG00000223715	intergenic_region	ENSG00000288895-ENSG00000223715	.	MODIFIER	intergenic_region	.	.	.	.	.	.	.	.	.	.	.	.	.	.	.
3	176386058	Sniffles2.INS.765FM2	N	<INS:82>	INS	INS	82	205.129	408.083	888	856	32	0.036	novel	0.00113	0.00113	rare	0.00415	0	0	0	0	0.00117	0.0044	0	0	0	0	1	1	1	1	1	1	1	1	1	1	0.00113	1	1	1	0.623	2.97e-05	5.4e-05	0.509	confident	GRCh38_notinalldifficultregions	ENSG00000288895-LINC01208	ENSG00000288895-ENSG00000223715	intergenic_region	ENSG00000288895-ENSG00000223715	.	MODIFIER	intergenic_region	.	.	.	.	.	.	.	.	.	.	.	.	.	.	.
3	176388944	Sniffles2.INV.7669M2	N	<INV:116>	INV	OTHER	116	131.166	279.73	888	863	25	0.0282	novel	0.00113	0.00113	rare	0.00208	0.00347	0	0	0	0.00116	0.00215	0.00355	0	0	0	1	1	1	1	1	1	1	1	1	1	0	0.998	0	0	0.216	7.48e-05	0.000811	0.126	difficult	GRCh38_gclt25orgt65_slop50;GRCh38_AllHomopolymers_gt6bp_imperfectgt10bp_slop5;GRCh38_AllTandemRepeatsandHomopolymers_slop5;GRCh38_SimpleRepeat_homopolymer_7to11_slop5;GRCh38_SimpleRepeat_homopolymer_4to6_slop5;GRCh38_alldifficultregions	ENSG00000288895-LINC01208	ENSG00000288895-ENSG00000223715	intergenic_region	ENSG00000288895-ENSG00000223715	.	MODIFIER	intergenic_region	.	.	.	.	.	.	.	.	.	.	.	.	.	.	.
3	176425231	Sniffles2.INS.7670M2	N	<INS:306>	INS	INS	306	86.906	121.681	888	887	1	0.00113	novel	0.913	0.087	common	0.973	0.806	0.934	0.893	0.918	0.913	0.973	0.806	0.934	0.893	0.918	1	0.79	1	0.698	0.306	1	0.79	1	0.697	0.306	0.921	0.934	0.937	0.745	0.856	0.863	0.853	0.903	difficult	GRCh38_AllHomopolymers_gt6bp_imperfectgt10bp_slop5;GRCh38_AllTandemRepeatsandHomopolymers_slop5;GRCh38_SimpleRepeat_homopolymer_7to11_slop5;GRCh38_alldifficultregions	LINC01208	ENSG00000223715	transcript	ENST00000652470.1	pseudogene	MODIFIER	intron_variant	.	.	.	.	.	.	.	.	.	.	.	.	.	.	.
3	176425246	Sniffles2.DEL.7674M2	N	<DEL:-127>	DEL	DEL	-127	48.967	251.269	888	870	18	0.0203	novel	0.0197	0.0197	low_frequency	0.0228	0.0139	0.0238	0.00915	0.0263	0.0201	0.0235	0.0142	0.024	0.00938	0.0268	1	0.0209	1	1	1	1	0.0213	1	1	1	0.0118	0.949	0.147	0.147	0.445	0.00789	0.0201	0.334	confident	GRCh38_SimpleRepeat_homopolymer_4to6_slop5;GRCh38_notinalldifficultregions	LINC01208	ENSG00000223715	transcript	ENST00000652470.1	pseudogene	MODIFIER	intron_variant	.	.	.	.	.	.	.	.	.	.	.	.	.	.	.
3	176477013	Sniffles2.DEL.7678M2	N	<DEL:-3152>	DEL	DEL	-3152	0	0	888	867	21	0.0236	known	0.00451	0.00451	rare	0.00208	0	0	0.0213	0	0.00461	0.00214	0	0	0.0224	0	1	1	1	1	1	1	1	1	1	1	0.000563	0.99	0	0	0.268	0.00432	0.00506	0.541	confident	GRCh38_gclt25orgt65_slop50;GRCh38_AllHomopolymers_gt6bp_imperfectgt10bp_slop5;GRCh38_AllTandemRepeats_51to200bp_slop5;GRCh38_AllTandemRepeatsandHomopolymers_slop5;GRCh38_allTandemRepeats;GRCh38_SimpleRepeat_homopolymer_4to6_slop5;GRCh38_SimpleRepeat_quadTR_20to50_slop5;GRCh38_SimpleRepeat_imperfecthomopolgt10_slop5;GRCh38_lowmappabilityall;GRCh38_nonunique_l100_m2_e1;GRCh38_alllowmapandsegdupregions;GRCh38_alldifficultregions;GRCh38_notinalldifficultregions	LINC01208	ENSG00000223715	transcript	ENST00000652470.1	pseudogene	MODIFIER	intron_variant	.	.	.	.	.	.	.	.	.	.	.	.	.	.	.
3	176510795	Sniffles2.INS.7681M2	N	<INS:331>	INS	INS	331	126.26	207.962	888	868	20	0.0225	known	0.018	0.018	low_frequency	0.0602	0.0104	0	0	0	0.0184	0.0614	0.0106	0	0	0	0.203	1	1	1	1	0.209	1	1	1	1	0.0118	0.977	0.5	0.5	0.68	0.00109	0.00145	0.619	confident	GRCh38_SimpleRepeat_homopolymer_4to6_slop5;GRCh38_notinalldifficultregions	MIR7977;LINC01208	ENSG00000283333;ENSG00000223715	transcript;transcript	ENST00000636162.1;ENST00000652470.1	miRNA;pseudogene	MODIFIER;MODIFIER	upstream_gene_variant;intron_variant	.	.	.	.	.	.	.	.	.	.	.	.	.	.	.
3	176600984	Sniffles2.INS.7691M2	N	<INS:55>	INS	INS	55	97.117	541.673	888	866	22	0.0248	novel	0.00169	0.00169	rare	0.00622	0	0	0	0	0.00173	0.00638	0	0	0	0	1	1	1	1	1	1	1	1	1	1	0.000563	0.995	0	0	0.52	2.05e-05	6.64e-05	0.329	difficult	GRCh38_gclt25orgt65_slop50;GRCh38_SimpleRepeat_homopolymer_4to6_slop5;GRCh38_alldifficultregions	LINC01208	ENSG00000223715	transcript	ENST00000652470.1	pseudogene	MODIFIER	intron_variant	.	.	.	.	.	.	.	.	.	.	.	.	.	.	.
3	176610490	Sniffles2.INS.7692M2	N	<INS:121>	INS	INS	121	143.602	302.172	888	870	18	0.0203	known	0.00113	0.00113	rare	0.00208	0.00347	0	0	0	0.00115	0.00213	0.0035	0	0	0	1	1	1	1	1	1	1	1	1	1	0.00113	0.998	0.5	0.5	0.76	1.95e-05	4.52e-05	0.396	confident	GRCh38_notinalldifficultregions	LINC01208	ENSG00000223715	transcript	ENST00000652470.1	pseudogene	MODIFIER	intron_variant	.	.	.	.	.	.	.	.	.	.	.	.	.	.	.
3	176710555	Sniffles2.INS.769FM2	N	<INS:277>	INS	INS	277	129.183	253.345	888	865	23	0.0259	known	0.00507	0.00507	low_frequency	0	0	0.0268	0	0	0.0052	0	0	0.0276	0	0	1	1	1	1	1	1	1	1	1	1	0.00394	0.993	0.556	0.556	0.678	0.000481	0.000569	0.537	difficult	GRCh38_lowmappabilityall;GRCh38_nonunique_l100_m2_e1;GRCh38_alllowmapandsegdupregions;GRCh38_alldifficultregions	LINC01208	ENSG00000223715	gene_variant	ENSG00000223715	.	MODIFIER	intragenic_variant	.	.	.	.	.	.	.	.	.	.	.	.	.	.	.
3	176756783	Sniffles2.INS.76A1M2	N	<INS:126>	INS	INS	126	115.12	410.986	888	869	19	0.0214	novel	0.00113	0.00113	rare	0.00415	0	0	0	0	0.00115	0.00431	0	0	0	0	1	1	1	1	1	1	1	1	1	1	0.000563	0.997	0	0	0.53	3.89e-05	0.000102	0.274	confident	GRCh38_notinalldifficultregions	LINC01208	ENSG00000223715	gene_variant	ENSG00000223715	.	MODIFIER	intragenic_variant	.	.	.	.	.	.	.	.	.	.	.	.	.	.	.
3	176760763	Sniffles2.DEL.76A8M2	N	<DEL:-80>	DEL	DEL	-80	159.422	300.253	888	868	20	0.0225	novel	0.00225	0.00225	rare	0.00622	0.00347	0	0	0	0.0023	0.00649	0.0035	0	0	0	1	1	1	1	1	1	1	1	1	1	0.00169	0.992	0	0	0.419	0.000136	0.000271	0.386	difficult	GRCh38_gclt25orgt65_slop50;GRCh38_AllTandemRepeats_51to200bp_slop5;GRCh38_AllTandemRepeatsandHomopolymers_slop5;GRCh38_SimpleRepeat_diTR_11to50_slop5;GRCh38_allTandemRepeats;GRCh38_AllTandemRepeats_lt51bp_slop5;GRCh38_alldifficultregions	RNA5SP147;LINC01208	ENSG00000252302;ENSG00000223715	transcript;gene_variant	ENST00000516493.1;ENSG00000223715	pseudogene;.	MODIFIER;MODIFIER	upstream_gene_variant;intragenic_variant	.	.	.	.	.	.	.	.	.	.	.	.	.	.	.
3	176769228	Sniffles2.DEL.76A9M2	N	<DEL:-104>	DEL	DEL	-104	110.509	221.676	888	884	4	0.00451	novel	0.558	0.442	common	0.635	0.538	0.53	0.555	0.497	0.558	0.635	0.538	0.53	0.555	0.497	0.33	0.00148	0.0314	2.74e-07	8.36e-07	0.33	0.00233	0.0314	2.88e-07	1.6e-06	0.569	0.611	0.62	0.57	0.532	0.517	0.509	0.662	difficult	GRCh38_AllTandemRepeatsandHomopolymers_slop5;GRCh38_AllTandemRepeats_gt100bp_slop5;GRCh38_allTandemRepeats;GRCh38_SimpleRepeat_homopolymer_4to6_slop5;GRCh38_AllTandemRepeats_201to10000bp_slop5;GRCh38_SimpleRepeat_quadTR_20to50_slop5;GRCh38_lowmappabilityall;GRCh38_nonunique_l100_m2_e1;GRCh38_alllowmapandsegdupregions;GRCh38_alldifficultregions	LINC01208	ENSG00000223715	gene_variant	ENSG00000223715	.	MODIFIER	intragenic_variant	.	.	.	.	.	.	.	.	.	.	.	.	.	.	.
3	176769738	Sniffles2.INS.76A2M2	N	<INS:150>	INS	INS	150	52.155	160.878	888	858	30	0.0338	novel	0.00845	0.00845	low_frequency	0.0104	0.00694	0.0119	0.00915	0.00292	0.00874	0.0107	0.00709	0.0124	0.00943	0.00307	1	1	1	1	1	1	1	1	1	1	0.00169	0.98	0	0	0.275	0.000649	0.00288	0.285	difficult	GRCh38_AllTandemRepeatsandHomopolymers_slop5;GRCh38_SimpleRepeat_diTR_11to50_slop5;GRCh38_AllTandemRepeats_gt100bp_slop5;GRCh38_allTandemRepeats;GRCh38_AllTandemRepeats_201to10000bp_slop5;GRCh38_alldifficultregions	LINC01208	ENSG00000223715	gene_variant	ENSG00000223715	.	MODIFIER	intragenic_variant	.	.	.	.	.	.	.	.	.	.	.	.	.	.	.
3	176788275	Sniffles2.DEL.76AAM2	N	<DEL:-122>	DEL	DEL	-122	55.383	294.722	888	885	3	0.00338	novel	0.857	0.143	common	0.703	0.91	0.908	0.939	0.901	0.859	0.707	0.913	0.908	0.939	0.901	1	0.0883	0.633	0.106	0.671	0.876	0.0729	0.633	0.106	0.671	0.86	0.949	0.953	0.866	0.896	0.92	0.92	0.959	confident	GRCh38_SimpleRepeat_homopolymer_4to6_slop5;GRCh38_lowmappabilityall;GRCh38_nonunique_l100_m2_e1;GRCh38_alllowmapandsegdupregions;GRCh38_alldifficultregions;GRCh38_notinalldifficultregions	LINC01208	ENSG00000223715	gene_variant	ENSG00000223715	.	MODIFIER	intragenic_variant	.	.	.	.	.	.	.	.	.	.	.	.	.	.	.
3	176857892	Sniffles2.INS.76B8M2	N	<INS:67>	INS	INS	67	27.747	79.948	888	887	1	0.00113	novel	0.978	0.022	low_frequency	0.986	0.941	1	0.966	0.985	0.978	0.986	0.941	1	0.969	0.985	1	0.394	1	1	1	1	0.394	1	1	1	0.977	0.976	0.977	0.744	0.787	0.956	0.958	0.85	confident	GRCh38_notinalldifficultregions	LINC01208	ENSG00000223715	gene_variant	ENSG00000223715	.	MODIFIER	intragenic_variant	.	.	.	.	.	.	.	.	.	.	.	.	.	.	.
3	176947474	Sniffles2.INS.76C3M2	N	<INS:52>	INS	INS	52	80.132	519.57	888	863	25	0.0282	novel	0.00394	0.00394	rare	0.0104	0.00347	0	0	0.00292	0.00406	0.0106	0.0036	0	0	0.00305	1	1	1	1	1	1	1	1	1	1	0.000563	0.993	0.143	0.143	0.255	4.71e-05	0.000745	0.203	confident	GRCh38_notinalldifficultregions	LINC01208-MTND5P15	ENSG00000223715-ENSG00000231888	intergenic_region	ENSG00000223715-ENSG00000231888	.	MODIFIER	intergenic_region	.	.	.	.	.	.	.	.	.	.	.	.	.	.	.
3	176964355	Sniffles2.INS.76C6M2	N	<INS:82>	INS	INS	82	81.254	156.201	888	876	12	0.0135	novel	0.183	0.183	common	0.127	0.118	0.137	0.253	0.295	0.186	0.128	0.12	0.139	0.255	0.302	0.389	1	1	0.0242	0.582	0.388	1	1	0.0369	0.467	0.173	0.922	0.813	0.813	0.875	0.218	0.219	0.92	difficult	GRCh38_gclt25orgt65_slop50;GRCh38_AllTandemRepeatsandHomopolymers_slop5;GRCh38_AllTandemRepeats_gt100bp_slop5;GRCh38_allTandemRepeats;GRCh38_AllTandemRepeats_201to10000bp_slop5;GRCh38_alldifficultregions	LINC01208-MTND5P15	ENSG00000223715-ENSG00000231888	intergenic_region	ENSG00000223715-ENSG00000231888	.	MODIFIER	intergenic_region	.	.	.	.	.	.	.	.	.	.	.	.	.	.	.
3	176965989	Sniffles2.INS.76C8M2	N	<INS:507>	INS	INS	507	92.11	28.322	888	881	7	0.00788	known	0.52	0.48	common	0.378	0.712	0.455	0.588	0.556	0.522	0.381	0.712	0.458	0.588	0.559	0.218	1	0.534	0.197	0.215	0.272	1	0.436	0.197	0.212	0.523	0.941	0.95	0.948	0.942	0.58	0.578	0.972	confident	GRCh38_notinalldifficultregions	LINC01208-MTND5P15	ENSG00000223715-ENSG00000231888	intergenic_region	ENSG00000223715-ENSG00000231888	.	MODIFIER	intergenic_region	.	.	.	.	.	.	.	.	.	.	.	.	.	.	.
3	176973807	Sniffles2.DEL.76CCM2	N	<DEL:-18597>	DEL	DEL	-18597	0.756	20.788	888	872	16	0.018	known	0.00338	0.00338	rare	0.0124	0	0	0	0	0.00287	0.0106	0	0	0	0	1	1	1	1	1	1	1	1	1	1	0.00113	0.995	0.333	0.333	0.619	0.000201	0.000222	0.692	confident	GRCh38_AllHomopolymers_gt6bp_imperfectgt10bp_slop5;GRCh38_AllTandemRepeats_51to200bp_slop5;GRCh38_AllTandemRepeatsandHomopolymers_slop5;GRCh38_SimpleRepeat_homopolymer_gt11_slop5;GRCh38_SimpleRepeat_triTR_15to50_slop5;GRCh38_SimpleRepeat_homopolymer_gt20_slop5;GRCh38_SimpleRepeat_diTR_11to50_slop5;GRCh38_allTandemRepeats;GRCh38_SimpleRepeat_homopolymer_7to11_slop5;GRCh38_SimpleRepeat_homopolymer_4to6_slop5;GRCh38_AllTandemRepeats_lt51bp_slop5;GRCh38_SimpleRepeat_imperfecthomopolgt20_slop5;GRCh38_SimpleRepeat_quadTR_20to50_slop5;GRCh38_SimpleRepeat_imperfecthomopolgt10_slop5;GRCh38_lowmappabilityall;GRCh38_nonunique_l100_m2_e1;GRCh38_alllowmapandsegdupregions;GRCh38_alldifficultregions;GRCh38_notinalldifficultregions	LINC01208-MTND5P15	ENSG00000223715-ENSG00000231888	intergenic_region	ENSG00000223715-ENSG00000231888	.	MODIFIER	intergenic_region	.	.	.	.	.	.	.	Atopic_asthma	4e-08	.	NR	31669095	Enhancer;Enhancer;Open chromatin	.	.
3	176984617	Sniffles2.INV.76CEM2	N	<INV:78>	INV	OTHER	78	157.859	379.09	888	866	22	0.0248	novel	0.00169	0.00169	rare	0.00415	0	0	0	0.00292	0.00173	0.00424	0	0	0	0.00305	1	1	1	1	1	1	1	1	1	1	0.000563	0.995	0	0	0.407	4.61e-05	0.000383	0.171	confident	GRCh38_AllHomopolymers_gt6bp_imperfectgt10bp_slop5;GRCh38_AllTandemRepeatsandHomopolymers_slop5;GRCh38_SimpleRepeat_homopolymer_7to11_slop5;GRCh38_SimpleRepeat_homopolymer_4to6_slop5;GRCh38_alldifficultregions;GRCh38_notinalldifficultregions	LINC01208-MTND5P15	ENSG00000223715-ENSG00000231888	intergenic_region	ENSG00000223715-ENSG00000231888	.	MODIFIER	intergenic_region	.	.	.	.	.	.	.	.	.	.	.	.	.	.	.
3	177088752	Sniffles2.INS.76D9M2	N	<INS:117>	INS	INS	117	125.369	283.07	888	862	26	0.0293	novel	0.00169	0.00169	rare	0	0.00694	0	0.00305	0	0.00174	0	0.00699	0	0.00311	0	1	0.00348	1	1	1	1	0.00351	1	1	1	0.00225	0.993	0	0	0.483	0.00199	0.00598	0.355	confident	GRCh38_notinalldifficultregions	TBL1XR1	ENSG00000177565	transcript	ENST00000352800.10	protein_coding	MODIFIER	intron_variant	TBL1XR1	ENSG00000177565	transcript	ENST00000352800.10	protein_coding	MODIFIER	intron_variant	.	.	.	.	.	Enhancer	.	.
3	177114302	Sniffles2.INS.76E8M2	N	<INS:56>	INS	INS	56	129.492	376.494	888	871	17	0.0191	novel	0.00619	0.00619	low_frequency	0.0208	0	0.00298	0	0	0.00632	0.0214	0	0.00298	0	0	1	1	1	1	1	1	1	1	1	1	0.00338	0.994	0.545	0.545	0.757	0.000233	0.000464	0.52	difficult	GRCh38_gclt25orgt65_slop50;GRCh38_AllTandemRepeats_51to200bp_slop5;GRCh38_AllTandemRepeatsandHomopolymers_slop5;GRCh38_AllTandemRepeats_gt100bp_slop5;GRCh38_allTandemRepeats;GRCh38_alldifficultregions	TBL1XR1	ENSG00000177565	transcript	ENST00000352800.10	protein_coding	MODIFIER	intron_variant	TBL1XR1	ENSG00000177565	transcript	ENST00000352800.10	protein_coding	MODIFIER	intron_variant	.	.	.	.	.	Enhancer	.	.
3	177131394	Sniffles2.INS.76E9M2	N	<INS:64>	INS	INS	64	122.769	407.876	888	867	21	0.0236	novel	0.00282	0.00282	rare	0.00622	0	0.00595	0	0	0.00288	0.00647	0	0.00606	0	0	1	1	0.00298	1	1	1	1	0.00304	1	1	0.00282	0.992	0.25	0.25	0.431	0.000279	0.000622	0.44	confident	GRCh38_notinalldifficultregions	TBL1XR1	ENSG00000177565	transcript	ENST00000352800.10	protein_coding	MODIFIER	intron_variant	TBL1XR1	ENSG00000177565	transcript	ENST00000352800.10	protein_coding	MODIFIER	intron_variant	.	.	.	.	.	Enhancer	.	.
3	177133849	Sniffles2.DEL.76ECM2	N	<DEL:-2140>	DEL	DEL	-2140	10.97	53.426	888	866	22	0.0248	known	0.00169	0.00169	rare	0	0	0	0	0.00877	0.00173	0	0	0	0	0.00888	1	1	1	1	0.0088	1	1	1	1	0.0089	0.000563	0.997	0	0	0.353	8.19e-06	1.75e-05	0.36	confident	GRCh38_AllHomopolymers_gt6bp_imperfectgt10bp_slop5;GRCh38_AllTandemRepeats_51to200bp_slop5;GRCh38_AllTandemRepeatsandHomopolymers_slop5;GRCh38_SimpleRepeat_homopolymer_gt11_slop5;GRCh38_SimpleRepeat_diTR_11to50_slop5;GRCh38_allTandemRepeats;GRCh38_SimpleRepeat_homopolymer_7to11_slop5;GRCh38_SimpleRepeat_homopolymer_4to6_slop5;GRCh38_AllTandemRepeats_lt51bp_slop5;GRCh38_SimpleRepeat_imperfecthomopolgt10_slop5;GRCh38_lowmappabilityall;GRCh38_nonunique_l100_m2_e1;GRCh38_alllowmapandsegdupregions;GRCh38_alldifficultregions;GRCh38_notinalldifficultregions	TBL1XR1	ENSG00000177565	transcript	ENST00000352800.10	protein_coding	MODIFIER	intron_variant	TBL1XR1	ENSG00000177565	transcript	ENST00000352800.10	protein_coding	MODIFIER	intron_variant	Asthma__childhood_onset_,Asthma,Asthma,Asthma__childhood_onset_,Asthma,Medication_use__adrenergics__inhalants_,Asthma,Asthma,Asthma,Respiratory_diseases,Asthma_in_any_disease,Age_of_onset_of_childhood_onset_asthma,Asthma__childhood_onset_,Asthma,Asthma,Asthma__childhood_onset_,Asthma,Medication_use__adrenergics__inhalants_,Asthma,Asthma,Asthma,Respiratory_diseases,Asthma_in_any_disease,Age_of_onset_of_childhood_onset_asthma,Asthma__childhood_onset_,Asthma,Asthma,Asthma__childhood_onset_,Asthma,Medication_use__adrenergics__inhalants_,Asthma,Asthma,Asthma,Respiratory_diseases,Asthma_in_any_disease,Age_of_onset_of_childhood_onset_asthma,Asthma__childhood_onset_,Asthma,Asthma,Asthma__childhood_onset_,Asthma,Medication_use__adrenergics__inhalants_,Asthma,Asthma,Asthma,Respiratory_diseases,Asthma_in_any_disease,Age_of_onset_of_childhood_onset_asthma,Asthma__childhood_onset_,Asthma,Asthma,Asthma__childhood_onset_,Asthma,Medication_use__adrenergics__inhalants_,Asthma,Asthma,Asthma,Respiratory_diseases,Asthma_in_any_disease,Age_of_onset_of_childhood_onset_asthma,Asthma__childhood_onset_,Asthma,Asthma,Asthma__childhood_onset_,Asthma,Medication_use__adrenergics__inhalants_,Asthma,Asthma,Asthma,Respiratory_diseases,Asthma_in_any_disease,Age_of_onset_of_childhood_onset_asthma,Asthma__childhood_onset_,Asthma,Asthma,Asthma__childhood_onset_,Asthma,Medication_use__adrenergics__inhalants_,Asthma,Asthma,Asthma,Respiratory_diseases,Asthma_in_any_disease,Age_of_onset_of_childhood_onset_asthma,Asthma__childhood_onset_,Asthma,Asthma,Asthma__childhood_onset_,Asthma,Medication_use__adrenergics__inhalants_,Asthma,Asthma,Asthma,Respiratory_diseases,Asthma_in_any_disease,Age_of_onset_of_childhood_onset_asthma,Asthma__childhood_onset_,Asthma,Asthma,Asthma__childhood_onset_,Asthma,Medication_use__adrenergics__inhalants_,Asthma,Asthma,Asthma,Respiratory_diseases,Asthma_in_any_disease,Age_of_onset_of_childhood_onset_asthma,Asthma__childhood_onset_,Asthma,Asthma,Asthma__childhood_onset_,Asthma,Medication_use__adrenergics__inhalants_,Asthma,Asthma,Asthma,Respiratory_diseases,Asthma_in_any_disease,Age_of_onset_of_childhood_onset_asthma,Asthma__childhood_onset_,Asthma,Asthma,Asthma__childhood_onset_,Asthma,Medication_use__adrenergics__inhalants_,Asthma,Asthma,Asthma,Respiratory_diseases,Asthma_in_any_disease,Age_of_onset_of_childhood_onset_asthma,Asthma__childhood_onset_,Asthma,Asthma,Asthma__childhood_onset_,Asthma,Medication_use__adrenergics__inhalants_,Asthma,Asthma,Asthma,Respiratory_diseases,Asthma_in_any_disease,Age_of_onset_of_childhood_onset_asthma	2e-10,4e-15,5e-15,4e-11,5e-15,1e-08,6e-11,2e-12,6e-10,5e-12,2e-10,5e-14,2e-10,4e-15,5e-15,4e-11,5e-15,1e-08,6e-11,2e-12,6e-10,5e-12,2e-10,5e-14,2e-10,4e-15,5e-15,4e-11,5e-15,1e-08,6e-11,2e-12,6e-10,5e-12,2e-10,5e-14,2e-10,4e-15,5e-15,4e-11,5e-15,1e-08,6e-11,2e-12,6e-10,5e-12,2e-10,5e-14,2e-10,4e-15,5e-15,4e-11,5e-15,1e-08,6e-11,2e-12,6e-10,5e-12,2e-10,5e-14,2e-10,4e-15,5e-15,4e-11,5e-15,1e-08,6e-11,2e-12,6e-10,5e-12,2e-10,5e-14,2e-10,4e-15,5e-15,4e-11,5e-15,1e-08,6e-11,2e-12,6e-10,5e-12,2e-10,5e-14,2e-10,4e-15,5e-15,4e-11,5e-15,1e-08,6e-11,2e-12,6e-10,5e-12,2e-10,5e-14,2e-10,4e-15,5e-15,4e-11,5e-15,1e-08,6e-11,2e-12,6e-10,5e-12,2e-10,5e-14,2e-10,4e-15,5e-15,4e-11,5e-15,1e-08,6e-11,2e-12,6e-10,5e-12,2e-10,5e-14,2e-10,4e-15,5e-15,4e-11,5e-15,1e-08,6e-11,2e-12,6e-10,5e-12,2e-10,5e-14,2e-10,4e-15,5e-15,4e-11,5e-15,1e-08,6e-11,2e-12,6e-10,5e-12,2e-10,5e-14	1.04918,1.051,1.056,0.052662,1.0432,1.0455,0.0413534,1.11,0.081879,1.04918,1.051,1.056,0.052662,1.0432,1.0455,0.0413534,1.11,0.081879,1.04918,1.051,1.056,0.052662,1.0432,1.0455,0.0413534,1.11,0.081879,1.04918,1.051,1.056,0.052662,1.0432,1.0455,0.0413534,1.11,0.081879,1.04918,1.051,1.056,0.052662,1.0432,1.0455,0.0413534,1.11,0.081879,1.04918,1.051,1.056,0.052662,1.0432,1.0455,0.0413534,1.11,0.081879,1.04918,1.051,1.056,0.052662,1.0432,1.0455,0.0413534,1.11,0.081879,1.04918,1.051,1.056,0.052662,1.0432,1.0455,0.0413534,1.11,0.081879,1.04918,1.051,1.056,0.052662,1.0432,1.0455,0.0413534,1.11,0.081879,1.04918,1.051,1.056,0.052662,1.0432,1.0455,0.0413534,1.11,0.081879,1.04918,1.051,1.056,0.052662,1.0432,1.0455,0.0413534,1.11,0.081879,1.04918,1.051,1.056,0.052662,1.0432,1.0455,0.0413534,1.11,0.081879	NR,TBL1XR1,TBL1XR1,TBL1XR1,TBL1XR1,TBL1XR1,TBL1XR1__LINC00501__LINC00578__LINC01209__LINC01208__MIR7977,TBL1XR1,TBL1XR1,.,.,.,NR,TBL1XR1,TBL1XR1,TBL1XR1,TBL1XR1,TBL1XR1,TBL1XR1__LINC00501__LINC00578__LINC01209__LINC01208__MIR7977,TBL1XR1,TBL1XR1,.,.,.,NR,TBL1XR1,TBL1XR1,TBL1XR1,TBL1XR1,TBL1XR1,TBL1XR1__LINC00501__LINC00578__LINC01209__LINC01208__MIR7977,TBL1XR1,TBL1XR1,.,.,.,NR,TBL1XR1,TBL1XR1,TBL1XR1,TBL1XR1,TBL1XR1,TBL1XR1__LINC00501__LINC00578__LINC01209__LINC01208__MIR7977,TBL1XR1,TBL1XR1,.,.,.,NR,TBL1XR1,TBL1XR1,TBL1XR1,TBL1XR1,TBL1XR1,TBL1XR1__LINC00501__LINC00578__LINC01209__LINC01208__MIR7977,TBL1XR1,TBL1XR1,.,.,.,NR,TBL1XR1,TBL1XR1,TBL1XR1,TBL1XR1,TBL1XR1,TBL1XR1__LINC00501__LINC00578__LINC01209__LINC01208__MIR7977,TBL1XR1,TBL1XR1,.,.,.,NR,TBL1XR1,TBL1XR1,TBL1XR1,TBL1XR1,TBL1XR1,TBL1XR1__LINC00501__LINC00578__LINC01209__LINC01208__MIR7977,TBL1XR1,TBL1XR1,.,.,.,NR,TBL1XR1,TBL1XR1,TBL1XR1,TBL1XR1,TBL1XR1,TBL1XR1__LINC00501__LINC00578__LINC01209__LINC01208__MIR7977,TBL1XR1,TBL1XR1,.,.,.,NR,TBL1XR1,TBL1XR1,TBL1XR1,TBL1XR1,TBL1XR1,TBL1XR1__LINC00501__LINC00578__LINC01209__LINC01208__MIR7977,TBL1XR1,TBL1XR1,.,.,.,NR,TBL1XR1,TBL1XR1,TBL1XR1,TBL1XR1,TBL1XR1,TBL1XR1__LINC00501__LINC00578__LINC01209__LINC01208__MIR7977,TBL1XR1,TBL1XR1,.,.,.,NR,TBL1XR1,TBL1XR1,TBL1XR1,TBL1XR1,TBL1XR1,TBL1XR1__LINC00501__LINC00578__LINC01209__LINC01208__MIR7977,TBL1XR1,TBL1XR1,.,.,.,NR,TBL1XR1,TBL1XR1,TBL1XR1,TBL1XR1,TBL1XR1,TBL1XR1__LINC00501__LINC00578__LINC01209__LINC01208__MIR7977,TBL1XR1,TBL1XR1,.,.,.	31669095,32296059,32296059,30929738,30929738,31015401,31959851,31619474,34103634,30595370,36344522,36778051,31669095,32296059,32296059,30929738,30929738,31015401,31959851,31619474,34103634,30595370,36344522,36778051,31669095,32296059,32296059,30929738,30929738,31015401,31959851,31619474,34103634,30595370,36344522,36778051,31669095,32296059,32296059,30929738,30929738,31015401,31959851,31619474,34103634,30595370,36344522,36778051,31669095,32296059,32296059,30929738,30929738,31015401,31959851,31619474,34103634,30595370,36344522,36778051,31669095,32296059,32296059,30929738,30929738,31015401,31959851,31619474,34103634,30595370,36344522,36778051,31669095,32296059,32296059,30929738,30929738,31015401,31959851,31619474,34103634,30595370,36344522,36778051,31669095,32296059,32296059,30929738,30929738,31015401,31959851,31619474,34103634,30595370,36344522,36778051,31669095,32296059,32296059,30929738,30929738,31015401,31959851,31619474,34103634,30595370,36344522,36778051,31669095,32296059,32296059,30929738,30929738,31015401,31959851,31619474,34103634,30595370,36344522,36778051,31669095,32296059,32296059,30929738,30929738,31015401,31959851,31619474,34103634,30595370,36344522,36778051,31669095,32296059,32296059,30929738,30929738,31015401,31959851,31619474,34103634,30595370,36344522,36778051	Enhancer	.	.
3	177190962	Sniffles2.INV.76EFM2	N	<INV:80>	INV	OTHER	80	261.203	314.331	888	868	20	0.0225	novel	0.00113	0.00113	rare	0	0	0	0.00305	0.00292	0.00115	0	0	0	0.00312	0.00303	1	1	1	1	1	1	1	1	1	1	0	0.998	0	0	0.135	0.000127	0.000485	0.269	confident	GRCh38_SimpleRepeat_homopolymer_4to6_slop5;GRCh38_notinalldifficultregions	TBL1XR1	ENSG00000177565	transcript	ENST00000352800.10	protein_coding	MODIFIER	intron_variant	TBL1XR1	ENSG00000177565	transcript	ENST00000352800.10	protein_coding	MODIFIER	intron_variant	.	.	.	.	.	.	.	.
3	177195444	Sniffles2.INS.76EAM2	N	<INS:98>	INS	INS	98	32.291	70.014	888	878	10	0.0113	known	0.35	0.35	common	0.187	0.431	0.253	0.543	0.421	0.354	0.191	0.434	0.254	0.543	0.429	0.524	0.496	0.1	0.018	1	0.529	0.497	0.101	0.018	0.875	0.347	0.952	0.94	0.94	0.938	0.554	0.561	0.964	confident	GRCh38_SimpleRepeat_homopolymer_4to6_slop5;GRCh38_notinalldifficultregions	TBL1XR1	ENSG00000177565	transcript	ENST00000352800.10	protein_coding	MODIFIER	intron_variant	TBL1XR1	ENSG00000177565	transcript	ENST00000352800.10	protein_coding	MODIFIER	intron_variant	.	.	.	.	.	Promoter	.	.
3	177225129	Sniffles2.DEL.7708M2	N	<DEL:-62>	DEL	DEL	-62	44.087	436.345	888	868	20	0.0225	novel	0.145	0.145	common	0.197	0.0694	0.25	0.0213	0.152	0.146	0.197	0.0719	0.252	0.0215	0.155	1	0.507	0.152	1	0.55	1	0.521	0.148	1	0.555	0.144	0.973	0.939	0.939	0.949	0.0318	0.0336	0.933	difficult	GRCh38_gclt25orgt65_slop50;GRCh38_AllTandemRepeats_51to200bp_slop5;GRCh38_AllTandemRepeatsandHomopolymers_slop5;GRCh38_AllTandemRepeats_gt100bp_slop5;GRCh38_allTandemRepeats;GRCh38_alldifficultregions	TBL1XR1	ENSG00000177565	gene_variant	ENSG00000177565	.	MODIFIER	intragenic_variant	.	.	.	.	.	.	.	.	.	.	.	.	Enhancer	.	.
3	177225192	Sniffles2.INS.76FAM2	N	<INS:64>	INS	INS	64	51.312	114.485	888	873	15	0.0169	novel	0.43	0.43	common	0.355	0.496	0.399	0.518	0.427	0.434	0.357	0.496	0.406	0.522	0.433	0.0242	0.317	0.00358	0.00758	0.536	0.0236	0.318	0.00358	0.0047	0.634	0.428	0.769	0.725	0.725	0.727	0.527	0.512	0.763	difficult	GRCh38_gclt25orgt65_slop50;GRCh38_AllTandemRepeats_51to200bp_slop5;GRCh38_AllTandemRepeatsandHomopolymers_slop5;GRCh38_AllTandemRepeats_gt100bp_slop5;GRCh38_allTandemRepeats;GRCh38_alldifficultregions	TBL1XR1	ENSG00000177565	gene_variant	ENSG00000177565	.	MODIFIER	intragenic_variant	.	.	.	.	.	.	.	.	.	.	.	.	Enhancer	.	.
3	177236145	Sniffles2.INS.76FBM2	N	<INS:130>	INS	INS	130	159.11	311.863	888	857	31	0.0349	novel	0.00732	0.00732	low_frequency	0.0228	0.00694	0	0	0	0.00758	0.0237	0.00719	0	0	0	1	1	1	1	1	1	1	1	1	1	0.00338	0.988	0.308	0.308	0.413	0.000655	0.00203	0.308	confident	GRCh38_SimpleRepeat_homopolymer_4to6_slop5;GRCh38_notinalldifficultregions	TBL1XR1-LINC00501	ENSG00000177565-ENSG00000203645	intergenic_region	ENSG00000177565-ENSG00000203645	.	MODIFIER	intergenic_region	.	.	.	.	.	.	.	.	.	.	.	.	.	.	.
3	177272377	Sniffles2.BND.7719M2	N	<BND:7719M2>	BND	OTHER	.	0	303.376	888	857	31	0.0349	not_compared	0.00113	0.00113	rare	0	0	0.00298	0	0.00292	0.00117	0	0	0.00309	0	0.00314	1	1	1	1	1	1	1	1	1	1	0.00113	0.995	0	0	0.554	1.33e-05	0.000145	0.105	confident	GRCh38_notinalldifficultregions	.	.	intergenic_region	ENSG00000177565-ENSG00000203645	.	LOW	feature_fusion	.	.	.	.	.	.	.	.	.	.	.	.	.	.	.
3	177272377	Sniffles2.INS.7702M2	N	<INS:2937>	INS	INS	2937	104.271	5.211	888	867	21	0.0236	novel	0.579	0.421	common	0.33	0.75	0.786	0.634	0.532	0.586	0.335	0.75	0.79	0.643	0.544	9.21e-26	3.73e-08	1.58e-08	8.41e-14	5.42e-08	9.65e-26	2.23e-08	4.35e-08	1.28e-13	2.89e-09	0.53	0.636	0.603	0.729	0.65	0.581	0.615	0.69	confident	GRCh38_notinalldifficultregions	TBL1XR1-LINC00501	ENSG00000177565-ENSG00000203645	intergenic_region	ENSG00000177565-ENSG00000203645	.	MODIFIER	intergenic_region	.	.	.	.	.	.	.	.	.	.	.	.	.	.	.
3	177272377	Sniffles2.INS.7703M2	N	<INS:5808>	INS	INS	5808	328.583	4.37	888	844	44	0.0495	novel	0.00169	0.00169	rare	0.00208	0	0	0.00305	0.00292	0.00178	0.00216	0	0	0.00314	0.00325	1	1	1	1	1	1	1	1	1	1	0.00169	0.993	0	0	0.429	8.4e-05	0.000548	0.156	confident	GRCh38_notinalldifficultregions	TBL1XR1-LINC00501	ENSG00000177565-ENSG00000203645	intergenic_region	ENSG00000177565-ENSG00000203645	.	MODIFIER	intergenic_region	.	.	.	.	.	.	.	.	.	.	.	.	.	.	.
3	177272385	Sniffles2.BND.7717M2	N	<BND:7717M2>	BND	OTHER	.	0	95.674	888	857	31	0.0349	not_compared	0.00619	0.00619	low_frequency	0.00622	0.0104	0.0119	0	0.00292	0.00642	0.00638	0.0106	0.0124	0	0.00316	1	1	1	1	1	1	1	1	1	1	0	0.988	0	0	0.153	0.000552	0.000985	0.343	confident	GRCh38_notinalldifficultregions	.	.	intergenic_region	ENSG00000177565-ENSG00000203645	.	LOW	feature_fusion	.	.	.	.	.	.	.	.	.	.	.	.	.	.	.
3	177272391	Sniffles2.BND.7715M2	N	<BND:7715M2>	BND	OTHER	.	0	180.713	888	857	31	0.0349	not_compared	0.00225	0.00225	rare	0	0.00694	0.00595	0	0	0.00233	0	0.00704	0.00617	0	0	1	1	1	1	1	1	1	1	1	1	0.00169	0.992	0	0	0.54	3.69e-05	0.000293	0.165	confident	GRCh38_notinalldifficultregions	DNAJC25;DNAJC25-GNG10	ENSG00000059769;ENSG00000244115	transcript;transcript	ENST00000313525.4;ENST00000374294.3	protein_coding;protein_coding	HIGH;HIGH	transcript_ablation;transcript_ablation	DNAJC25;DNAJC25-GNG10	ENSG00000059769;ENSG00000244115	transcript;transcript	ENST00000313525.4;ENST00000374294.3	protein_coding;protein_coding	HIGH;HIGH	transcript_ablation;transcript_ablation	.	.	.	.	.	.	.	.
3	177276955	Sniffles2.DEL.770CM2	N	<DEL:-88>	DEL	DEL	-88	124.932	345.669	888	861	27	0.0304	novel	0.0535	0.0535	common	0.118	0.0347	0.00298	0.0579	0.0234	0.0552	0.121	0.0355	0.00303	0.0594	0.025	0.346	1	1	0.425	1	0.353	1	1	0.433	1	0.0422	0.953	0.64	0.64	0.702	0.0557	0.0581	0.895	difficult	GRCh38_AllTandemRepeatsandHomopolymers_slop5;GRCh38_AllTandemRepeats_gt100bp_slop5;GRCh38_allTandemRepeats;GRCh38_SimpleRepeat_homopolymer_4to6_slop5;GRCh38_AllTandemRepeats_201to10000bp_slop5;GRCh38_alldifficultregions	TBL1XR1-LINC00501	ENSG00000177565-ENSG00000203645	intergenic_region	ENSG00000177565-ENSG00000203645	.	MODIFIER	intergenic_region	.	.	.	.	.	.	.	.	.	.	.	.	.	.	.
3	177278784	Sniffles2.INS.7704M2	N	<INS:64>	INS	INS	64	144.192	239.949	888	860	28	0.0315	novel	0.00619	0.00619	low_frequency	0.0083	0.00347	0.00298	0	0.0146	0.0064	0.00866	0.0035	0.00307	0	0.0154	1	1	1	1	1	1	1	1	1	1	0.00225	0.983	0	0	0.324	0.000134	0.00173	0.152	difficult	GRCh38_gclt25orgt65_slop50;GRCh38_AllTandemRepeatsandHomopolymers_slop5;GRCh38_SimpleRepeat_diTR_11to50_slop5;GRCh38_AllTandemRepeats_gt100bp_slop5;GRCh38_allTandemRepeats;GRCh38_AllTandemRepeats_201to10000bp_slop5;GRCh38_alldifficultregions	TBL1XR1-LINC00501	ENSG00000177565-ENSG00000203645	intergenic_region	ENSG00000177565-ENSG00000203645	.	MODIFIER	intergenic_region	.	.	.	.	.	.	.	.	.	.	.	.	.	.	.
3	177312574	Sniffles2.INS.7720M2	N	<INS:61>	INS	INS	61	132.583	405.025	888	870	18	0.0203	novel	0.00338	0.00338	rare	0.0124	0	0	0	0	0.00345	0.0127	0	0	0	0	1	1	1	1	1	1	1	1	1	1	0.00225	0.989	0	0	0.417	9.53e-05	0.000266	0.299	confident	GRCh38_notinalldifficultregions	LINC00501	ENSG00000203645	transcript	ENST00000425388.1	pseudogene	MODIFIER	intron_variant	.	.	.	.	.	.	.	.	.	.	.	.	.	.	.
3	177350699	Sniffles2.INS.7722M2	N	<INS:132>	INS	INS	132	132.059	473.561	888	867	21	0.0236	novel	0.00113	0.00113	rare	0.00208	0	0.00298	0	0	0.00115	0.00212	0	0.00301	0	0	1	1	1	1	1	1	1	1	1	1	0.00113	0.995	0	0	0.348	2.25e-05	0.000172	0.187	confident	GRCh38_notinalldifficultregions	ENSG00000226782;ENSG00000226782-LINC00578	ENSG00000226782;ENSG00000226782-ENSG00000228221	transcript;intergenic_region	ENST00000457125.1;ENSG00000226782-ENSG00000228221	pseudogene;.	MODIFIER;MODIFIER	upstream_gene_variant;intergenic_region	.	.	.	.	.	.	.	.	.	.	.	.	.	.	.
3	177369030	Sniffles2.DEL.7728M2	N	<DEL:-50>	DEL	DEL	-50	61.9	379.295	888	866	22	0.0248	novel	0.00113	0.00113	rare	0	0.00347	0	0.00305	0	0.00116	0	0.00355	0	0.00309	0	1	1	1	1	1	1	1	1	1	1	0.00169	0.994	0	0	0.501	0.000101	0.000503	0.187	confident	GRCh38_notinalldifficultregions	ENSG00000226782-LINC00578	ENSG00000226782-ENSG00000228221	intergenic_region	ENSG00000226782-ENSG00000228221	.	MODIFIER	intergenic_region	.	.	.	.	.	.	.	.	.	.	.	.	.	.	.
3	177381937	Sniffles2.INS.7723M2	N	<INS:51>	INS	INS	51	42.515	142.734	888	873	15	0.0169	novel	0.194	0.194	common	0.0602	0.316	0.113	0.296	0.26	0.196	0.0617	0.32	0.117	0.298	0.259	0.203	0.563	0.698	0.348	0.0297	0.211	0.567	0.7	0.35	0.044	0.195	0.958	0.934	0.934	0.916	0.296	0.297	0.931	difficult	GRCh38_gclt25orgt65_slop50;GRCh38_AllTandemRepeatsandHomopolymers_slop5;GRCh38_AllTandemRepeats_gt100bp_slop5;GRCh38_allTandemRepeats;GRCh38_AllTandemRepeats_201to10000bp_slop5;GRCh38_alldifficultregions	ENSG00000226782-LINC00578	ENSG00000226782-ENSG00000228221	intergenic_region	ENSG00000226782-ENSG00000228221	.	MODIFIER	intergenic_region	.	.	.	.	.	.	.	.	.	.	.	.	.	.	.
3	177399475	Sniffles2.INS.7734M2	N	<INS:56>	INS	INS	56	97.559	438.608	888	865	23	0.0259	novel	0.00113	0.00113	rare	0	0	0	0.0061	0	0.00116	0	0	0	0.00625	0	1	1	1	1	1	1	1	1	1	1	0.000563	0.997	0	0	0.457	0.000226	0.00102	0.181	difficult	GRCh38_AllHomopolymers_gt6bp_imperfectgt10bp_slop5;GRCh38_AllTandemRepeatsandHomopolymers_slop5;GRCh38_SimpleRepeat_homopolymer_gt11_slop5;GRCh38_SimpleRepeat_imperfecthomopolgt10_slop5;GRCh38_alldifficultregions	ENSG00000226782-LINC00578	ENSG00000226782-ENSG00000228221	intergenic_region	ENSG00000226782-ENSG00000228221	.	MODIFIER	intergenic_region	.	.	.	.	.	.	.	.	.	.	.	.	.	.	.
3	177412901	Sniffles2.INS.7737M2	N	<INS:82>	INS	INS	82	82.642	321.04	888	876	12	0.0135	novel	0.00338	0.00338	rare	0	0	0.00298	0.0061	0.00877	0.00342	0	0	0.00301	0.00614	0.00898	1	1	1	0.00306	1	1	1	1	0.00308	1	0.00169	0.991	0	0	0.376	0.000261	0.0029	0.217	difficult	GRCh38_gclt25orgt65_slop50;GRCh38_AllTandemRepeatsandHomopolymers_slop5;GRCh38_AllTandemRepeats_gt100bp_slop5;GRCh38_allTandemRepeats;GRCh38_AllTandemRepeats_201to10000bp_slop5;GRCh38_alldifficultregions	ENSG00000226782-LINC00578	ENSG00000226782-ENSG00000228221	intergenic_region	ENSG00000226782-ENSG00000228221	.	MODIFIER	intergenic_region	.	.	.	.	.	.	.	.	.	.	.	.	.	.	.
3	177432891	Sniffles2.INS.7738M2	N	<INS:52>	INS	INS	52	83.803	447.16	888	870	18	0.0203	known	0.00451	0.00451	rare	0	0	0.0208	0	0.00292	0.0046	0	0	0.021	0	0.00307	1	1	1	1	1	1	1	1	1	1	0.00282	0.988	0.125	0.125	0.307	7.48e-05	0.000596	0.204	confident	GRCh38_notinalldifficultregions	ENSG00000226782-LINC00578	ENSG00000226782-ENSG00000228221	intergenic_region	ENSG00000226782-ENSG00000228221	.	MODIFIER	intergenic_region	.	.	.	.	.	.	.	.	.	.	.	.	.	.	.
3	177457366	Sniffles2.INS.773CM2	N	<INS:87>	INS	INS	87	39.345	74.083	888	874	14	0.0158	novel	0.228	0.228	common	0.346	0.153	0.149	0.223	0.205	0.23	0.349	0.156	0.151	0.225	0.21	0.57	0.102	0.373	0.11	0.00875	0.569	0.108	0.539	0.112	0.0102	0.236	0.902	0.858	0.858	0.868	0.218	0.217	0.919	difficult	GRCh38_AllTandemRepeats_51to200bp_slop5;GRCh38_AllTandemRepeatsandHomopolymers_slop5;GRCh38_allTandemRepeats;GRCh38_alldifficultregions	LINC00578	ENSG00000228221	gene_variant	ENSG00000228221	.	MODIFIER	intragenic_variant	.	.	.	.	.	.	.	.	.	.	.	.	Open chromatin	.	.
3	177463566	Sniffles2.DEL.7747M2	N	<DEL:-4374>	DEL	DEL	-4374	0	127.986	888	873	15	0.0169	novel	0.00113	0.00113	rare	0	0.00347	0.00298	0	0	0.00114	0	0.0035	0.00301	0	0	1	1	1	1	1	1	1	1	1	1	0.00113	0.995	0	0	0.372	1.84e-05	0.000167	0.144	confident	GRCh38_AllHomopolymers_gt6bp_imperfectgt10bp_slop5;GRCh38_AllTandemRepeats_51to200bp_slop5;GRCh38_AllTandemRepeatsandHomopolymers_slop5;GRCh38_SimpleRepeat_triTR_15to50_slop5;GRCh38_allTandemRepeats;GRCh38_SimpleRepeat_homopolymer_7to11_slop5;GRCh38_SimpleRepeat_quadTR_51to200_slop5;GRCh38_SimpleRepeat_homopolymer_4to6_slop5;GRCh38_AllTandemRepeats_lt51bp_slop5;GRCh38_SimpleRepeat_imperfecthomopolgt10_slop5;GRCh38_lowmappabilityall;GRCh38_nonunique_l100_m2_e1;GRCh38_alllowmapandsegdupregions;GRCh38_alldifficultregions;GRCh38_notinalldifficultregions	LINC00578	ENSG00000228221	gene_variant	ENSG00000228221	.	MODIFIER	intragenic_variant	.	.	.	.	.	.	.	.	.	.	.	.	Enhancer;Enhancer;Open chromatin;Enhancer;Open chromatin	.	.
3	177484001	Sniffles2.INV.7749M2	N	<INV:154>	INV	OTHER	154	126.634	335.029	888	861	27	0.0304	novel	0.00169	0.00169	rare	0.00415	0	0	0.00305	0	0.00174	0.00433	0	0	0.00316	0	1	1	1	1	1	1	1	1	1	1	0.000563	0.995	0	0	0.346	0.000209	0.00094	0.226	confident	GRCh38_SimpleRepeat_homopolymer_4to6_slop5;GRCh38_notinalldifficultregions	LINC00578	ENSG00000228221	gene_variant	ENSG00000228221	.	MODIFIER	intragenic_variant	.	.	.	.	.	.	.	.	.	.	.	.	Enhancer	.	.
3	177489627	Sniffles2.DEL.7748M2	N	<DEL:-52>	DEL	DEL	-52	66.55	222.215	888	865	23	0.0259	novel	0.00225	0.00225	rare	0.00622	0	0	0	0.00292	0.00231	0.00649	0	0	0	0.00305	1	1	1	1	1	1	1	1	1	1	0	0.995	0	0	0.178	0.00158	0.00239	0.44	confident	GRCh38_SimpleRepeat_homopolymer_4to6_slop5;GRCh38_notinalldifficultregions	LINC00578	ENSG00000228221	gene_variant	ENSG00000228221	.	MODIFIER	intragenic_variant	.	.	.	.	.	.	.	.	.	.	.	.	.	.	.
3	177537580	Sniffles2.INS.7756M2	N	<INS:124>	INS	INS	124	133.418	367.21	888	870	18	0.0203	known	0.00338	0.00338	rare	0.0124	0	0	0	0	0.00345	0.0128	0	0	0	0	1	1	1	1	1	1	1	1	1	1	0.00338	0.998	0.833	0.833	0.783	0.000246	0.000396	0.613	confident	GRCh38_notinalldifficultregions	LINC00578	ENSG00000228221	gene_variant	ENSG00000228221	.	MODIFIER	intragenic_variant	.	.	.	.	.	.	.	.	.	.	.	.	.	.	.
3	177573697	Sniffles2.INV.7759M2	N	<INV:87>	INV	OTHER	87	137.296	358.813	888	869	19	0.0214	novel	0.00113	0.00113	rare	0	0	0	0	0.00585	0.00115	0	0	0	0	0.00595	1	1	1	1	1	1	1	1	1	1	0.000563	0.997	0	0	0.459	4.3e-05	0.00036	0.132	confident	GRCh38_SimpleRepeat_homopolymer_4to6_slop5;GRCh38_notinalldifficultregions	LINC00578	ENSG00000228221	gene_variant	ENSG00000228221	.	MODIFIER	intragenic_variant	.	.	.	.	.	.	.	.	.	.	.	.	.	.	.
3	177576722	Sniffles2.DEL.7757M2	N	<DEL:-2964>	DEL	DEL	-2964	64.084	91.556	888	867	21	0.0236	known	0.0366	0.0366	low_frequency	0.00208	0.0174	0.00595	0.0884	0.0819	0.0375	0.00214	0.0179	0.00606	0.0901	0.0838	1	1	1	0.113	0.606	1	1	1	0.118	0.607	0.0343	0.991	0.903	0.903	0.955	0.0476	0.0471	0.96	confident	GRCh38_gclt25orgt65_slop50;GRCh38_AllHomopolymers_gt6bp_imperfectgt10bp_slop5;GRCh38_AllTandemRepeatsandHomopolymers_slop5;GRCh38_SimpleRepeat_homopolymer_gt11_slop5;GRCh38_allTandemRepeats;GRCh38_SimpleRepeat_homopolymer_4to6_slop5;GRCh38_AllTandemRepeats_lt51bp_slop5;GRCh38_SimpleRepeat_imperfecthomopolgt10_slop5;GRCh38_lowmappabilityall;GRCh38_nonunique_l100_m2_e1;GRCh38_chainSelf;GRCh38_alllowmapandsegdupregions;GRCh38_alldifficultregions;GRCh38_notinalldifficultregions	LINC00578	ENSG00000228221	gene_variant	ENSG00000228221	.	MODIFIER	intragenic_variant	.	.	.	.	.	.	.	Cortical_surface_area,Smoking_initiation,Cortical_volume	4e-10,2e-09,1e-11	17.1872,0.00471	NR,.,LINC00578	3.21933e+23	Open chromatin	.	.
3	177607156	Sniffles2.INS.7760M2	N	<INS:91>	INS	INS	91	135.194	302.067	888	860	28	0.0315	novel	0.00282	0.00282	rare	0.0104	0	0	0	0	0.00291	0.0107	0	0	0	0	1	1	1	1	1	1	1	1	1	1	0.00225	0.999	0.8	0.8	0.739	0.000201	0.00024	0.737	confident	GRCh38_SimpleRepeat_homopolymer_4to6_slop5;GRCh38_notinalldifficultregions	LINC00578	ENSG00000228221	gene_variant	ENSG00000228221	.	MODIFIER	intragenic_variant	.	.	.	.	.	.	.	.	.	.	.	.	Enhancer	.	.
3	177630389	Sniffles2.INS.7761M2	N	<INS:165>	INS	INS	165	153.851	383.31	888	859	29	0.0327	known	0.00901	0.00901	low_frequency	0.029	0.00694	0	0	0	0.00931	0.0304	0.00704	0	0	0	0.177	1	1	1	1	0.184	1	1	1	1	0.00676	0.986	0.467	0.467	0.755	0.00164	0.00191	0.6	confident	GRCh38_notinalldifficultregions	ENSG00000236385;LINC00578	ENSG00000236385;ENSG00000228221	transcript;gene_variant	ENST00000456755.1;ENSG00000228221	pseudogene;.	MODIFIER;MODIFIER	upstream_gene_variant;intragenic_variant	.	.	.	.	.	.	.	.	.	.	.	.	.	.	.
3	177645319	Sniffles2.DEL.7765M2	N	<DEL:-207>	DEL	DEL	-207	103.419	211.268	888	887	1	0.00113	novel	0.792	0.208	common	0.807	0.774	0.839	0.756	0.775	0.794	0.809	0.774	0.839	0.756	0.779	1.89e-05	0.00157	0.0815	0.000588	0.378	3.26e-05	0.00157	0.0815	0.000588	0.184	0.845	0.684	0.681	0.435	0.632	0.831	0.795	0.655	difficult	GRCh38_AllTandemRepeatsandHomopolymers_slop5;GRCh38_SimpleRepeat_diTR_11to50_slop5;GRCh38_AllTandemRepeats_gt100bp_slop5;GRCh38_allTandemRepeats;GRCh38_SimpleRepeat_homopolymer_4to6_slop5;GRCh38_AllTandemRepeats_201to10000bp_slop5;GRCh38_lowmappabilityall;GRCh38_nonunique_l100_m2_e1;GRCh38_alllowmapandsegdupregions;GRCh38_alldifficultregions	LINC00578	ENSG00000228221	gene_variant	ENSG00000228221	.	MODIFIER	intragenic_variant	.	.	.	.	.	.	.	.	.	.	.	.	Enhancer	.	.
3	177663528	Sniffles2.DEL.7767M2	N	<DEL:-4098>	DEL	DEL	-4098	80.715	2.883	888	874	14	0.0158	known	0.0839	0.0839	common	0.131	0.0903	0.00298	0.146	0.0322	0.0852	0.134	0.0916	0.00303	0.147	0.0327	0.261	0.316	1	1	1	0.27	0.322	1	1	1	0.0805	0.97	0.862	0.862	0.855	0.0992	0.101	0.927	confident	GRCh38_AllHomopolymers_gt6bp_imperfectgt10bp_slop5;GRCh38_AllTandemRepeatsandHomopolymers_slop5;GRCh38_SimpleRepeat_homopolymer_gt11_slop5;GRCh38_SimpleRepeat_diTR_11to50_slop5;GRCh38_allTandemRepeats;GRCh38_SimpleRepeat_homopolymer_7to11_slop5;GRCh38_SimpleRepeat_homopolymer_4to6_slop5;GRCh38_AllTandemRepeats_lt51bp_slop5;GRCh38_SimpleRepeat_imperfecthomopolgt10_slop5;GRCh38_lowmappabilityall;GRCh38_nonunique_l100_m2_e1;GRCh38_alllowmapandsegdupregions;GRCh38_alldifficultregions;GRCh38_notinalldifficultregions	LINC00578	ENSG00000228221	gene_variant	ENSG00000228221	.	MODIFIER	intragenic_variant	.	.	.	.	.	.	.	.	.	.	.	.	CTCF Binding Site	Transcription Start Site;Transcription Start Site	.
3	177664463	Sniffles2.INS.7762M2	N	<INS:176>	INS	INS	176	48.026	136.687	888	870	18	0.0203	novel	0.131	0.131	common	0.133	0.156	0.152	0.0915	0.126	0.133	0.135	0.158	0.154	0.0926	0.129	0.0459	0.343	0.0695	0.626	1	0.0451	0.348	0.0738	0.628	1	0.124	0.963	0.88	0.88	0.877	0.112	0.115	0.903	confident	GRCh38_notinalldifficultregions	LINC00578	ENSG00000228221	gene_variant	ENSG00000228221	.	MODIFIER	intragenic_variant	.	.	.	.	.	.	.	.	.	.	.	.	CTCF Binding Site	.	.
3	177859935	Sniffles2.INS.7782M2	N	<INS:125>	INS	INS	125	281.836	371.232	888	869	19	0.0214	novel	0.00169	0.00169	rare	0	0	0.00893	0	0	0.00173	0	0	0.00904	0	0	1	1	1	1	1	1	1	1	1	1	0	0.997	0	0	0.211	0.000447	0.000758	0.508	confident	GRCh38_SimpleRepeat_homopolymer_4to6_slop5;GRCh38_notinalldifficultregions	LINC02015	ENSG00000231574	transcript	ENST00000436078.5	pseudogene	MODIFIER	intron_variant	.	.	.	.	.	.	.	.	.	.	.	.	.	.	.
3	177891671	Sniffles2.INS.7783M2	N	<INS:125>	INS	INS	125	58.05	170.426	888	866	22	0.0248	novel	0.0315	0.0315	low_frequency	0.106	0.0104	0.00595	0	0	0.0323	0.109	0.0105	0.0061	0	0	0.159	1	1	1	1	0.166	1	1	1	1	0.031	0.99	0.902	0.902	0.852	0.00157	0.00214	0.673	difficult	GRCh38_gclt25orgt65_slop50;GRCh38_AllTandemRepeatsandHomopolymers_slop5;GRCh38_AllTandemRepeats_gt100bp_slop5;GRCh38_allTandemRepeats;GRCh38_SimpleRepeat_homopolymer_4to6_slop5;GRCh38_AllTandemRepeats_201to10000bp_slop5;GRCh38_alldifficultregions	LINC02015	ENSG00000231574	transcript	ENST00000436078.5	pseudogene	MODIFIER	intron_variant	.	.	.	.	.	.	.	.	.	.	.	.	.	.	.
3	177892578	Sniffles2.INS.7784M2	N	<INS:58>	INS	INS	58	81.199	292.161	888	866	22	0.0248	novel	0.00169	0.00169	rare	0	0	0.00595	0.00305	0	0.00173	0	0	0.0061	0.00312	0	1	1	1	1	1	1	1	1	1	1	0	0.997	0	0	0.105	5.43e-05	0.000235	0.228	difficult	GRCh38_AllTandemRepeatsandHomopolymers_slop5;GRCh38_allTandemRepeats;GRCh38_SimpleRepeat_homopolymer_4to6_slop5;GRCh38_AllTandemRepeats_lt51bp_slop5;GRCh38_alldifficultregions	LINC02015	ENSG00000231574	transcript	ENST00000436078.5	pseudogene	MODIFIER	intron_variant	.	.	.	.	.	.	.	.	.	.	.	.	.	.	.
3	177934481	Sniffles2.DEL.778FM2	N	<DEL:-2290>	DEL	DEL	-2290	0	0	888	862	26	0.0293	known	0.00169	0.00169	rare	0	0	0	0	0.00877	0.00174	0	0	0	0	0.00904	1	1	1	1	1	1	1	1	1	1	0.000563	0.995	0	0	0.409	0.000101	0.000433	0.264	confident	GRCh38_gclt25orgt65_slop50;GRCh38_AllHomopolymers_gt6bp_imperfectgt10bp_slop5;GRCh38_AllTandemRepeatsandHomopolymers_slop5;GRCh38_SimpleRepeat_diTR_11to50_slop5;GRCh38_allTandemRepeats;GRCh38_SimpleRepeat_homopolymer_7to11_slop5;GRCh38_SimpleRepeat_homopolymer_4to6_slop5;GRCh38_AllTandemRepeats_lt51bp_slop5;GRCh38_SimpleRepeat_imperfecthomopolgt10_slop5;GRCh38_alldifficultregions;GRCh38_notinalldifficultregions	ENSG00000225790	ENSG00000225790	transcript	ENST00000660040.1	pseudogene	HIGH	splice_acceptor_variant&splice_donor_variant&splice_region_variant&intron_variant&non_coding_transcript_exon_variant	.	.	.	.	.	.	.	.	.	.	.	.	Enhancer	.	.
3	177949285	Sniffles2.DEL.7792M2	N	<DEL:-51>	DEL	DEL	-51	41.386	374.387	888	867	21	0.0236	known	0.058	0.058	common	0.112	0.0521	0	0.061	0.0409	0.0588	0.113	0.054	0	0.0621	0.0419	0.193	0.319	1	0.46	0.242	0.188	0.329	1	0.467	0.247	0.058	0.981	0.895	0.895	0.894	0.047	0.0472	0.955	confident	GRCh38_SimpleRepeat_homopolymer_4to6_slop5;GRCh38_notinalldifficultregions	ENSG00000270321;ENSG00000225790-ENSG00000270321	ENSG00000270321;ENSG00000225790-ENSG00000270321	transcript;intergenic_region	ENST00000666168.1;ENSG00000225790-ENSG00000270321	pseudogene;.	MODIFIER;MODIFIER	downstream_gene_variant;intergenic_region	.	.	.	.	.	.	.	.	.	.	.	.	.	.	.
3	177955959	Sniffles2.INS.778CM2	N	<INS:2431>	INS	INS	2431	123.656	6.146	888	871	17	0.0191	novel	0.00394	0.00394	rare	0.0145	0	0	0	0	0.00402	0.0148	0	0	0	0	1	1	1	1	1	1	1	1	1	1	0.00394	0.998	0.857	0.857	0.863	0.000148	0.00024	0.511	confident	GRCh38_notinalldifficultregions	ENSG00000270321	ENSG00000270321	transcript	ENST00000666168.1	pseudogene	MODIFIER	intron_variant	.	.	.	.	.	.	.	.	.	.	.	.	.	.	.
3	178062356	Sniffles2.DEL.779FM2	N	<DEL:-1245>	DEL	DEL	-1245	100.57	127.941	888	861	27	0.0304	known	0.0174	0.0174	low_frequency	0.0643	0	0	0	0	0.018	0.0671	0	0	0	0	0.0619	1	1	1	1	0.0688	1	1	1	1	0.0135	0.98	0.536	0.536	0.711	0.00128	0.00246	0.519	confident	GRCh38_AllHomopolymers_gt6bp_imperfectgt10bp_slop5;GRCh38_AllTandemRepeatsandHomopolymers_slop5;GRCh38_SimpleRepeat_homopolymer_7to11_slop5;GRCh38_SimpleRepeat_homopolymer_4to6_slop5;GRCh38_SimpleRepeat_imperfecthomopolgt10_slop5;GRCh38_alldifficultregions;GRCh38_notinalldifficultregions	ENSG00000286003	ENSG00000286003	transcript	ENST00000651726.1	pseudogene	MODIFIER	intron_variant	.	.	.	.	.	.	.	.	.	.	.	.	Enhancer	.	.
3	178123629	Sniffles2.INS.77ACM2	N	<INS:75>	INS	INS	75	89.42	229.523	888	864	24	0.027	known	0.0484	0.0484	low_frequency	0.00208	0.149	0.104	0.0152	0.00585	0.0498	0.00215	0.154	0.105	0.0156	0.00602	1	0.0187	0.693	1	1	1	0.0219	0.696	1	1	0.0479	0.99	0.935	0.935	0.956	0.0195	0.0188	0.883	confident	GRCh38_SimpleRepeat_homopolymer_4to6_slop5;GRCh38_notinalldifficultregions	ENSG00000286003	ENSG00000286003	transcript	ENST00000651726.1	pseudogene	MODIFIER	intron_variant	.	.	.	.	.	.	.	.	.	.	.	.	.	.	.
3	178141271	Sniffles2.INS.77AEM2	N	<INS:195>	INS	INS	195	92.318	163.928	888	868	20	0.0225	novel	0.144	0.144	common	0.145	0.167	0.0655	0.238	0.108	0.146	0.152	0.168	0.0663	0.238	0.111	0.795	1	0.52	0.671	0.419	0.616	1	0.525	0.828	0.427	0.138	0.93	0.813	0.813	0.873	0.292	0.29	0.939	difficult	GRCh38_AllTandemRepeatsandHomopolymers_slop5;GRCh38_AllTandemRepeats_gt100bp_slop5;GRCh38_allTandemRepeats;GRCh38_AllTandemRepeats_201to10000bp_slop5;GRCh38_SimpleRepeat_quadTR_20to50_slop5;GRCh38_alldifficultregions	ENSG00000286003	ENSG00000286003	transcript	ENST00000651726.1	pseudogene	MODIFIER	intron_variant	.	.	.	.	.	.	.	.	.	.	.	.	.	.	.
3	178169936	Sniffles2.INS.77AFM2	N	<INS:249>	INS	INS	249	144.76	444.834	888	868	20	0.0225	novel	0.00732	0.00732	low_frequency	0.00208	0	0.0327	0	0.00292	0.00749	0.0021	0	0.0337	0	0.00303	1	1	1	1	1	1	1	1	1	1	0.00394	0.98	0.0769	0.0769	0.392	0.0005	0.00161	0.262	confident	GRCh38_SimpleRepeat_homopolymer_4to6_slop5;GRCh38_notinalldifficultregions	ENSG00000286003;ENSG00000223930	ENSG00000286003;ENSG00000223930	transcript;gene_variant	ENST00000651726.1;ENSG00000223930	pseudogene;.	MODIFIER;MODIFIER	intron_variant;intragenic_variant	.	.	.	.	.	.	.	.	.	.	.	.	Enhancer	.	.
3	178178709	Sniffles2.DEL.77B4M2	N	<DEL:-58>	DEL	DEL	-58	49.228	223.147	888	881	7	0.00788	known	0.493	0.493	common	0.535	0.507	0.33	0.561	0.518	0.497	0.54	0.51	0.336	0.561	0.518	0.606	0.0973	0.862	0.433	0.125	0.696	0.132	1	0.433	0.125	0.489	0.887	0.894	0.894	0.902	0.529	0.528	0.964	confident	GRCh38_SimpleRepeat_homopolymer_4to6_slop5;GRCh38_notinalldifficultregions	ENSG00000223930	ENSG00000223930	gene_variant	ENSG00000223930	.	MODIFIER	intragenic_variant	.	.	.	.	.	.	.	.	.	.	.	.	.	.	.
3	178208068	Sniffles2.DEL.77BDM2	N	<DEL:-52>	DEL	DEL	-52	64.653	462.014	888	867	21	0.0236	novel	0.0208	0.0208	low_frequency	0.0664	0.0139	0	0	0.00292	0.0213	0.0684	0.0141	0	0	0.00299	1	1	1	1	1	1	1	1	1	1	0.0197	0.97	0.556	0.556	0.7	0.003	0.00619	0.509	difficult	GRCh38_AllTandemRepeatsandHomopolymers_slop5;GRCh38_AllTandemRepeats_gt100bp_slop5;GRCh38_allTandemRepeats;GRCh38_SimpleRepeat_homopolymer_4to6_slop5;GRCh38_AllTandemRepeats_201to10000bp_slop5;GRCh38_alldifficultregions	ENSG00000223930	ENSG00000223930	gene_variant	ENSG00000223930	.	MODIFIER	intragenic_variant	.	.	.	.	.	.	.	.	.	.	.	.	.	.	.
3	178335477	Sniffles2.INS.77CDM2	N	<INS:84>	INS	INS	84	182.617	322.428	888	860	28	0.0315	novel	0.00113	0.00113	rare	0.00208	0	0.00298	0	0	0.00116	0.00216	0	0.00303	0	0	1	1	1	1	1	1	1	1	1	1	0	0.998	0	0	0.0774	7.68e-05	0.00016	0.357	difficult	GRCh38_gclt25orgt65_slop50;GRCh38_AllTandemRepeats_51to200bp_slop5;GRCh38_AllTandemRepeatsandHomopolymers_slop5;GRCh38_SimpleRepeat_diTR_11to50_slop5;GRCh38_allTandemRepeats;GRCh38_alldifficultregions	ENSG00000223930;KCNMB2	ENSG00000223930;ENSG00000197584	transcript;gene_variant	ENST00000418585.2;ENSG00000197584	pseudogene;.	MODIFIER;MODIFIER	intron_variant;intragenic_variant	.	.	.	.	.	.	.	.	.	.	.	.	.	.	.
3	178368294	Sniffles2.INS.77CEM2	N	<INS:63>	INS	INS	63	44.391	80.613	888	885	3	0.00338	novel	0.746	0.254	common	0.604	0.806	0.872	0.716	0.801	0.747	0.605	0.806	0.872	0.716	0.801	0.022	0.106	1	1	0.48	0.0309	0.106	1	1	0.48	0.785	0.742	0.755	0.575	0.702	0.709	0.698	0.849	difficult	GRCh38_AllTandemRepeats_51to200bp_slop5;GRCh38_AllTandemRepeatsandHomopolymers_slop5;GRCh38_AllTandemRepeats_gt100bp_slop5;GRCh38_allTandemRepeats;GRCh38_alldifficultregions	ENSG00000223930;KCNMB2	ENSG00000223930;ENSG00000197584	transcript;gene_variant	ENST00000418585.2;ENSG00000197584	pseudogene;.	MODIFIER;MODIFIER	intron_variant;intragenic_variant	.	.	.	.	.	.	.	.	.	.	.	.	.	.	.
3	178386352	Sniffles2.INS.77CFM2	N	<INS:115>	INS	INS	115	118.406	383.74	888	863	25	0.0282	known	0.00451	0.00451	rare	0.0166	0	0	0	0	0.00464	0.0172	0	0	0	0	0.0573	1	1	1	1	0.0595	1	1	1	1	0.00282	0.993	0.429	0.429	0.405	0.000183	0.000493	0.386	confident	GRCh38_notinalldifficultregions	ENSG00000223930;KCNMB2	ENSG00000223930;ENSG00000197584	transcript;gene_variant	ENST00000418585.2;ENSG00000197584	pseudogene;.	MODIFIER;MODIFIER	upstream_gene_variant;intragenic_variant	.	.	.	.	.	.	.	.	.	.	.	.	.	.	.
3	178388185	Sniffles2.DEL.77D5M2	N	<DEL:-1202>	DEL	DEL	-1202	121.748	282.52	888	863	25	0.0282	known	0.00394	0.00394	rare	0	0	0.0179	0	0.00292	0.00406	0	0	0.0181	0	0.00303	1	1	1	1	1	1	1	1	1	1	0.00282	0.991	0.286	0.286	0.42	0.000191	0.00113	0.196	confident	GRCh38_AllHomopolymers_gt6bp_imperfectgt10bp_slop5;GRCh38_AllTandemRepeatsandHomopolymers_slop5;GRCh38_SimpleRepeat_diTR_11to50_slop5;GRCh38_allTandemRepeats;GRCh38_SimpleRepeat_homopolymer_7to11_slop5;GRCh38_SimpleRepeat_homopolymer_4to6_slop5;GRCh38_AllTandemRepeats_lt51bp_slop5;GRCh38_alldifficultregions;GRCh38_notinalldifficultregions	ENSG00000223930;KCNMB2	ENSG00000223930;ENSG00000197584	transcript;gene_variant	ENST00000418585.2;ENSG00000197584	pseudogene;.	MODIFIER;MODIFIER	upstream_gene_variant;intragenic_variant	.	.	.	.	.	.	.	.	.	.	.	.	Enhancer	.	.
3	178393249	Sniffles2.INS.77D0M2	N	<INS:332>	INS	INS	332	89.905	77.376	888	874	14	0.0158	known	0.34	0.34	common	0.32	0.396	0.31	0.384	0.31	0.343	0.32	0.395	0.311	0.391	0.317	0.462	1	0.721	1	0.0495	0.374	1	0.857	0.87	0.0735	0.335	0.939	0.919	0.919	0.912	0.395	0.396	0.961	confident	GRCh38_SimpleRepeat_homopolymer_4to6_slop5;GRCh38_notinalldifficultregions	KCNMB2	ENSG00000197584	gene_variant	ENSG00000197584	.	MODIFIER	intragenic_variant	.	.	.	.	.	.	.	.	.	.	.	.	Enhancer	.	.
3	178454243	Sniffles2.INS.77DEM2	N	<INS:72>	INS	INS	72	173.591	419.696	888	864	24	0.027	novel	0.00113	0.00113	rare	0.00208	0	0.00298	0	0	0.00116	0.00217	0	0.00305	0	0	1	1	1	1	1	1	1	1	1	1	0	0.998	0	0	0.0942	0.000119	0.00022	0.4	difficult	GRCh38_gclt25orgt65_slop50;GRCh38_alldifficultregions	ENSG00000275163;LINC01014;KCNMB2	ENSG00000275163;ENSG00000223941;ENSG00000197584	transcript;transcript;gene_variant	ENST00000614557.1;ENST00000455307.5;ENSG00000197584	protein_coding;pseudogene;.	MODIFIER;MODIFIER;MODIFIER	intron_variant;intron_variant;intragenic_variant	ENSG00000275163	ENSG00000275163	transcript	ENST00000614557.1	protein_coding	MODIFIER	intron_variant	.	.	.	.	.	.	.	.
3	178568903	Sniffles2.INS.77EAM2	N	<INS:67>	INS	INS	67	82.953	358.03	888	865	23	0.0259	known	0.00507	0.00507	low_frequency	0.00208	0	0.00595	0.0183	0	0.0052	0.00216	0	0.00602	0.0186	0	1	1	1	0.0454	1	1	1	1	0.0463	1	0.00563	0.988	0.375	0.375	0.6	0.0128	0.0132	0.807	difficult	GRCh38_AllTandemRepeats_51to200bp_slop5;GRCh38_AllTandemRepeatsandHomopolymers_slop5;GRCh38_AllTandemRepeats_gt100bp_slop5;GRCh38_allTandemRepeats;GRCh38_SimpleRepeat_quadTR_20to50_slop5;GRCh38_alldifficultregions	ENSG00000275163;KCNMB2;KCNMB2-AS1	ENSG00000275163;ENSG00000197584;ENSG00000237978	transcript;gene_variant;gene_variant	ENST00000614557.1;ENSG00000197584;ENSG00000237978	protein_coding;.;.	MODIFIER;MODIFIER;MODIFIER	intron_variant;intragenic_variant;intragenic_variant	ENSG00000275163	ENSG00000275163	transcript	ENST00000614557.1	protein_coding	MODIFIER	intron_variant	.	.	.	.	.	.	.	.
3	178621399	Sniffles2.INS.77F6M2	N	<INS:53>	INS	INS	53	101.646	226.414	888	872	16	0.018	known	0.0377	0.0377	low_frequency	0	0.00694	0.00595	0.0335	0.152	0.0384	0	0.00699	0.00606	0.0342	0.155	1	1	1	0.159	0.233	1	1	1	0.162	0.239	0.0383	0.973	0.8	0.8	0.797	0.0329	0.0349	0.876	difficult	GRCh38_AllTandemRepeats_51to200bp_slop5;GRCh38_AllTandemRepeatsandHomopolymers_slop5;GRCh38_AllTandemRepeats_gt100bp_slop5;GRCh38_allTandemRepeats;GRCh38_alldifficultregions	ENSG00000275163;KCNMB2;KCNMB2-AS1	ENSG00000275163;ENSG00000197584;ENSG00000237978	transcript;gene_variant;gene_variant	ENST00000614557.1;ENSG00000197584;ENSG00000237978	protein_coding;.;.	MODIFIER;MODIFIER;MODIFIER	intron_variant;intragenic_variant;intragenic_variant	ENSG00000275163	ENSG00000275163	transcript	ENST00000614557.1	protein_coding	MODIFIER	intron_variant	.	.	.	.	.	.	.	.
3	178673350	Sniffles2.INS.77F9M2	N	<INS:108>	INS	INS	108	120.919	395.559	888	872	16	0.018	novel	0.00113	0.00113	rare	0	0	0	0.0061	0	0.00115	0	0	0	0.00614	0	1	1	1	1	1	1	1	1	1	1	0	0.998	0	0	0.104	0.00368	0.00362	0.961	confident	GRCh38_notinalldifficultregions	ENSG00000275163;KCNMB2;KCNMB2-AS1	ENSG00000275163;ENSG00000197584;ENSG00000237978	transcript;gene_variant;gene_variant	ENST00000614557.1;ENSG00000197584;ENSG00000237978	protein_coding;.;.	MODIFIER;MODIFIER;MODIFIER	intron_variant;intragenic_variant;intragenic_variant	ENSG00000275163	ENSG00000275163	transcript	ENST00000614557.1	protein_coding	MODIFIER	intron_variant	.	.	.	.	.	.	.	.
3	178707818	Sniffles2.INV.7817M2	N	<INV:160>	INV	OTHER	160	244.269	359.534	888	867	21	0.0236	novel	0.00113	0.00113	rare	0	0	0	0	0.00585	0.00115	0	0	0	0	0.00595	1	1	1	1	1	1	1	1	1	1	0	0.998	0	0	0.0284	1.43e-05	0.000187	0.219	confident	GRCh38_AllHomopolymers_gt6bp_imperfectgt10bp_slop5;GRCh38_AllTandemRepeatsandHomopolymers_slop5;GRCh38_SimpleRepeat_homopolymer_4to6_slop5;GRCh38_SimpleRepeat_imperfecthomopolgt10_slop5;GRCh38_alldifficultregions;GRCh38_notinalldifficultregions	ENSG00000275163;KCNMB2;KCNMB2-AS1	ENSG00000275163;ENSG00000197584;ENSG00000237978	transcript;gene_variant;gene_variant	ENST00000614557.1;ENSG00000197584;ENSG00000237978	protein_coding;.;.	MODIFIER;MODIFIER;MODIFIER	intron_variant;intragenic_variant;intragenic_variant	ENSG00000275163	ENSG00000275163	transcript	ENST00000614557.1	protein_coding	MODIFIER	intron_variant	.	.	.	.	.	Open chromatin	.	.
3	178757650	Sniffles2.INS.780BM2	N	<INS:62>	INS	INS	62	107.07	295.566	888	875	13	0.0146	novel	0.304	0.304	common	0.398	0.281	0.312	0.277	0.205	0.307	0.403	0.281	0.318	0.281	0.205	1.46e-10	5.22e-08	7.07e-11	4.42e-07	0.00875	5.01e-11	5.22e-08	1.01e-10	1.01e-06	0.00711	0.24	0.497	0.275	0.275	0.434	0.228	0.273	0.57	difficult	GRCh38_gclt25orgt65_slop50;GRCh38_AllTandemRepeatsandHomopolymers_slop5;GRCh38_SimpleRepeat_diTR_11to50_slop5;GRCh38_AllTandemRepeats_gt100bp_slop5;GRCh38_allTandemRepeats;GRCh38_AllTandemRepeats_201to10000bp_slop5;GRCh38_chainSelf;GRCh38_alldifficultregions	ENSG00000275163;KCNMB2-AS1;KCNMB2	ENSG00000275163;ENSG00000237978;ENSG00000197584	transcript;transcript;gene_variant	ENST00000614557.1;ENST00000668466.1;ENSG00000197584	protein_coding;pseudogene;.	MODIFIER;MODIFIER;MODIFIER	intron_variant;intron_variant;intragenic_variant	ENSG00000275163	ENSG00000275163	transcript	ENST00000614557.1	protein_coding	MODIFIER	intron_variant	.	.	.	.	.	.	.	.
3	178758795	Sniffles2.DEL.7814M2	N	<DEL:-59>	DEL	DEL	-59	62.684	379.174	888	883	5	0.00563	novel	0.118	0.118	common	0.145	0.0764	0.0684	0.149	0.132	0.118	0.143	0.0769	0.0689	0.151	0.132	0.795	1	1	0.535	1	0.795	1	1	0.536	1	0.0833	0.778	0.35	0.35	0.485	0.144	0.169	0.631	difficult	GRCh38_gclt25orgt65_slop50;GRCh38_AllTandemRepeatsandHomopolymers_slop5;GRCh38_SimpleRepeat_diTR_11to50_slop5;GRCh38_AllTandemRepeats_gt100bp_slop5;GRCh38_allTandemRepeats;GRCh38_AllTandemRepeats_201to10000bp_slop5;GRCh38_lowmappabilityall;GRCh38_nonunique_l100_m2_e1;GRCh38_chainSelf;GRCh38_alllowmapandsegdupregions;GRCh38_alldifficultregions	ENSG00000275163;KCNMB2-AS1;KCNMB2	ENSG00000275163;ENSG00000237978;ENSG00000197584	transcript;transcript;gene_variant	ENST00000614557.1;ENST00000668466.1;ENSG00000197584	protein_coding;pseudogene;.	MODIFIER;MODIFIER;MODIFIER	intron_variant;intron_variant;intragenic_variant	ENSG00000275163	ENSG00000275163	transcript	ENST00000614557.1	protein_coding	MODIFIER	intron_variant	.	.	.	.	.	.	.	.
3	178759654	Sniffles2.INS.780EM2	N	<INS:71>	INS	INS	71	135.869	443.663	888	881	7	0.00788	novel	0.113	0.113	common	0.0602	0.149	0.119	0.146	0.117	0.112	0.0609	0.149	0.119	0.145	0.115	0.592	0.0435	0.474	0.0265	0.133	0.597	0.0435	0.474	0.0271	0.133	0.0732	0.782	0.323	0.323	0.456	0.0951	0.11	0.649	difficult	GRCh38_gclt25orgt65_slop50;GRCh38_AllTandemRepeatsandHomopolymers_slop5;GRCh38_SimpleRepeat_diTR_11to50_slop5;GRCh38_AllTandemRepeats_gt100bp_slop5;GRCh38_allTandemRepeats;GRCh38_AllTandemRepeats_201to10000bp_slop5;GRCh38_chainSelf;GRCh38_alldifficultregions	ENSG00000275163;KCNMB2-AS1;KCNMB2	ENSG00000275163;ENSG00000237978;ENSG00000197584	transcript;transcript;gene_variant	ENST00000614557.1;ENST00000668466.1;ENSG00000197584	protein_coding;pseudogene;.	MODIFIER;MODIFIER;MODIFIER	intron_variant;intron_variant;intragenic_variant	ENSG00000275163	ENSG00000275163	transcript	ENST00000614557.1	protein_coding	MODIFIER	intron_variant	.	.	.	.	.	.	.	.
3	178759937	Sniffles2.DEL.7815M2	N	<DEL:-60>	DEL	DEL	-60	61.686	290.632	888	885	3	0.00338	novel	0.435	0.435	common	0.357	0.451	0.482	0.47	0.45	0.436	0.36	0.451	0.482	0.469	0.45	5.98e-07	0.000726	9.8e-05	4.62e-05	6.93e-06	2.97e-07	0.00122	9.8e-05	7.52e-05	6.93e-06	0.426	0.53	0.532	0.532	0.458	0.461	0.474	0.588	difficult	GRCh38_gclt25orgt65_slop50;GRCh38_AllTandemRepeatsandHomopolymers_slop5;GRCh38_SimpleRepeat_diTR_11to50_slop5;GRCh38_AllTandemRepeats_gt100bp_slop5;GRCh38_allTandemRepeats;GRCh38_AllTandemRepeats_201to10000bp_slop5;GRCh38_chainSelf;GRCh38_alldifficultregions	ENSG00000275163;KCNMB2-AS1;KCNMB2	ENSG00000275163;ENSG00000237978;ENSG00000197584	transcript;transcript;gene_variant	ENST00000614557.1;ENST00000668466.1;ENSG00000197584	protein_coding;pseudogene;.	MODIFIER;MODIFIER;MODIFIER	intron_variant;intron_variant;intragenic_variant	ENSG00000275163	ENSG00000275163	transcript	ENST00000614557.1	protein_coding	MODIFIER	intron_variant	.	.	.	.	.	.	.	.
3	178832343	Sniffles2.DEL.7825M2	N	<DEL:-741>	DEL	DEL	-741	195.869	75.106	888	885	3	0.00338	known	0.571	0.429	common	0.921	0.535	0.194	0.549	0.5	0.572	0.921	0.535	0.193	0.549	0.5	0.169	0.615	0.455	0.753	0.54	0.169	0.503	0.327	0.753	0.54	0.577	0.957	0.967	0.944	0.963	0.563	0.554	0.95	confident	GRCh38_SimpleRepeat_homopolymer_4to6_slop5;GRCh38_notinalldifficultregions	KCNMB2;ENSG00000275163;KCNMB2-AS1	ENSG00000197584;ENSG00000275163;ENSG00000237978	transcript;transcript;transcript	ENST00000358316.7;ENST00000614557.1;ENST00000668466.1	protein_coding;protein_coding;pseudogene	MODIFIER;MODIFIER;MODIFIER	intron_variant;intron_variant;intron_variant	KCNMB2;ENSG00000275163	ENSG00000197584;ENSG00000275163	transcript;transcript	ENST00000358316.7;ENST00000614557.1	protein_coding;protein_coding	MODIFIER;MODIFIER	intron_variant;intron_variant	.	.	.	.	.	.	.	.
3	178849865	Sniffles2.DEL.7827M2	N	<DEL:-691>	DEL	DEL	-691	240.818	90.584	888	866	22	0.0248	known	0.121	0.121	common	0.0664	0.149	0.0476	0.244	0.129	0.122	0.0662	0.154	0.0485	0.245	0.131	0.275	1	1	1	0.162	0.261	1	1	0.832	0.167	0.118	0.949	0.872	0.872	0.829	0.24	0.239	0.935	confident	GRCh38_SimpleRepeat_homopolymer_4to6_slop5;GRCh38_notinalldifficultregions	KCNMB2-AS1	ENSG00000237978	transcript	ENST00000668466.1	pseudogene	MODIFIER	intron_variant	.	.	.	.	.	.	.	.	.	.	.	.	Enhancer	.	.
3	179015243	Sniffles2.INS.783DM2	N	<INS:102>	INS	INS	102	123.335	365.926	888	866	22	0.0248	novel	0.00394	0.00394	rare	0	0.00694	0	0.0152	0	0.00404	0	0.00714	0	0.0154	0	1	1	1	0.0304	1	1	1	1	0.0308	1	0.00507	0.995	0.833	0.833	0.831	0.0127	0.0127	0.927	difficult	GRCh38_gclt25orgt65_slop50;GRCh38_alldifficultregions	ZMAT3	ENSG00000172667	transcript	ENST00000652290.1	protein_coding	MODIFIER	intron_variant	ZMAT3	ENSG00000172667	transcript	ENST00000652290.1	protein_coding	MODIFIER	intron_variant	.	.	.	.	.	CTCF Binding Site	.	.
3	179093646	Sniffles2.DEL.7843M2	N	<DEL:-66>	DEL	DEL	-66	96.541	227.406	888	869	19	0.0214	novel	0.0501	0.0501	common	0.176	0.0139	0	0	0	0.0512	0.179	0.0141	0	0	0	0.268	1	1	1	1	0.274	1	1	1	1	0.049	0.953	0.658	0.658	0.769	0.00418	0.00578	0.665	difficult	GRCh38_gclt25orgt65_slop50;GRCh38_AllTandemRepeats_51to200bp_slop5;GRCh38_AllTandemRepeatsandHomopolymers_slop5;GRCh38_AllTandemRepeats_gt100bp_slop5;GRCh38_allTandemRepeats;GRCh38_alldifficultregions	Y_RNA;ZMAT3-Y_RNA	ENSG00000200616;ENSG00000172667-ENSG00000200616	transcript;intergenic_region	ENST00000363746.1;ENSG00000172667-ENSG00000200616	misc_RNA;.	MODIFIER;MODIFIER	upstream_gene_variant;intergenic_region	.	.	.	.	.	.	.	.	.	.	.	.	.	.	.
3	179120069	Sniffles2.INS.7848M2	N	<INS:53>	INS	INS	53	96.761	487.135	888	869	19	0.0214	novel	0.00113	0.00113	rare	0	0	0	0	0.00585	0.00115	0	0	0	0	0.00595	1	1	1	1	1	1	1	1	1	1	0	0.998	0	0	0.173	0.000119	0.000165	0.544	difficult	GRCh38_gclt25orgt65_slop50;GRCh38_AllHomopolymers_gt6bp_imperfectgt10bp_slop5;GRCh38_AllTandemRepeatsandHomopolymers_slop5;GRCh38_SimpleRepeat_homopolymer_7to11_slop5;GRCh38_lowmappabilityall;GRCh38_nonunique_l100_m2_e1;GRCh38_chainSelf;GRCh38_alllowmapandsegdupregions;GRCh38_alldifficultregions	ENSG00000229102	ENSG00000229102	transcript	ENST00000435560.1	pseudogene	MODIFIER	intron_variant	.	.	.	.	.	.	.	.	.	.	.	.	.	.	.
3	179120226	Sniffles2.DEL.784FM2	N	<DEL:-77>	DEL	DEL	-77	119.594	273.111	888	873	15	0.0169	novel	0.0811	0.0811	common	0.11	0.0451	0.0476	0.0701	0.114	0.083	0.115	0.0454	0.0482	0.0714	0.116	0.748	1	1	0.175	0.133	0.748	1	1	0.18	0.132	0.0546	0.883	0.464	0.464	0.604	0.0555	0.0648	0.734	difficult	GRCh38_gclt25orgt65_slop50;GRCh38_AllHomopolymers_gt6bp_imperfectgt10bp_slop5;GRCh38_AllTandemRepeatsandHomopolymers_slop5;GRCh38_AllTandemRepeats_gt100bp_slop5;GRCh38_allTandemRepeats;GRCh38_SimpleRepeat_homopolymer_7to11_slop5;GRCh38_SimpleRepeat_homopolymer_4to6_slop5;GRCh38_AllTandemRepeats_201to10000bp_slop5;GRCh38_lowmappabilityall;GRCh38_nonunique_l100_m2_e1;GRCh38_chainSelf;GRCh38_alllowmapandsegdupregions;GRCh38_alldifficultregions	ENSG00000229102	ENSG00000229102	transcript	ENST00000435560.1	pseudogene	MODIFIER	intron_variant	.	.	.	.	.	.	.	.	.	.	.	.	.	.	.
3	179121064	Sniffles2.DEL.7850M2	N	<DEL:-97>	DEL	DEL	-97	61.308	315.633	888	879	9	0.0101	novel	0.167	0.167	common	0.236	0.146	0.119	0.11	0.19	0.168	0.234	0.146	0.12	0.112	0.191	0.213	0.738	0.708	0.107	0.453	0.284	0.738	0.709	0.115	0.332	0.148	0.873	0.685	0.685	0.758	0.0914	0.098	0.788	difficult	GRCh38_gclt25orgt65_slop50;GRCh38_AllHomopolymers_gt6bp_imperfectgt10bp_slop5;GRCh38_AllTandemRepeatsandHomopolymers_slop5;GRCh38_AllTandemRepeats_gt100bp_slop5;GRCh38_allTandemRepeats;GRCh38_SimpleRepeat_homopolymer_7to11_slop5;GRCh38_SimpleRepeat_homopolymer_4to6_slop5;GRCh38_AllTandemRepeats_201to10000bp_slop5;GRCh38_lowmappabilityall;GRCh38_nonunique_l100_m2_e1;GRCh38_chainSelf;GRCh38_alllowmapandsegdupregions;GRCh38_alldifficultregions	ENSG00000229102	ENSG00000229102	transcript	ENST00000435560.1	pseudogene	MODIFIER	intron_variant	.	.	.	.	.	.	.	.	.	.	.	.	.	.	.
3	179121348	Sniffles2.INS.7849M2	N	<INS:66>	INS	INS	66	90.512	356.461	888	880	8	0.00901	novel	0.454	0.454	common	0.699	0.406	0.137	0.491	0.424	0.457	0.705	0.408	0.136	0.494	0.424	0.648	0.73	0.202	0.755	0.0864	0.439	0.728	0.19	0.64	0.0864	0.453	0.839	0.804	0.804	0.818	0.48	0.483	0.903	difficult	GRCh38_gclt25orgt65_slop50;GRCh38_AllHomopolymers_gt6bp_imperfectgt10bp_slop5;GRCh38_AllTandemRepeatsandHomopolymers_slop5;GRCh38_SimpleRepeat_homopolymer_7to11_slop5;GRCh38_lowmappabilityall;GRCh38_nonunique_l100_m2_e1;GRCh38_chainSelf;GRCh38_alllowmapandsegdupregions;GRCh38_alldifficultregions	ENSG00000229102	ENSG00000229102	transcript	ENST00000435560.1	pseudogene	MODIFIER	intron_variant	.	.	.	.	.	.	.	.	.	.	.	.	.	.	.
3	179121487	Sniffles2.INS.784AM2	N	<INS:66>	INS	INS	66	115.263	219.759	888	874	14	0.0158	novel	0.00225	0.00225	rare	0.00415	0	0.00298	0	0.00292	0.00229	0.0042	0	0.00303	0	0.00296	0.00208	1	1	1	1	0.0021	1	1	1	1	0.00113	0.994	0	0	0.406	6.15e-06	0.000113	0.293	difficult	GRCh38_gclt25orgt65_slop50;GRCh38_AllTandemRepeatsandHomopolymers_slop5;GRCh38_AllTandemRepeats_gt100bp_slop5;GRCh38_allTandemRepeats;GRCh38_SimpleRepeat_homopolymer_4to6_slop5;GRCh38_AllTandemRepeats_201to10000bp_slop5;GRCh38_lowmappabilityall;GRCh38_nonunique_l100_m2_e1;GRCh38_chainSelf;GRCh38_alllowmapandsegdupregions;GRCh38_alldifficultregions	ENSG00000229102	ENSG00000229102	transcript	ENST00000435560.1	pseudogene	MODIFIER	intron_variant	.	.	.	.	.	.	.	.	.	.	.	.	.	.	.
3	179160829	Sniffles2.DEL.7857M2	N	<DEL:-5266>	DEL	DEL	-5266	0	0	888	869	19	0.0214	known	0.00169	0.00169	rare	0	0	0.00893	0	0	0.00173	0	0	0.00898	0	0	1	1	1	1	1	1	1	1	1	1	0.00113	0.999	0.667	0.667	0.75	0.000149	0.000178	0.759	confident	GRCh38_gclt25orgt65_slop50;GRCh38_AllHomopolymers_gt6bp_imperfectgt10bp_slop5;GRCh38_AllTandemRepeats_51to200bp_slop5;GRCh38_AllTandemRepeatsandHomopolymers_slop5;GRCh38_SimpleRepeat_homopolymer_gt11_slop5;GRCh38_SimpleRepeat_diTR_11to50_slop5;GRCh38_allTandemRepeats;GRCh38_SimpleRepeat_homopolymer_7to11_slop5;GRCh38_SimpleRepeat_homopolymer_4to6_slop5;GRCh38_AllTandemRepeats_lt51bp_slop5;GRCh38_SimpleRepeat_imperfecthomopolgt20_slop5;GRCh38_SimpleRepeat_imperfecthomopolgt10_slop5;GRCh38_alldifficultregions;GRCh38_notinalldifficultregions	ENSG00000201957;PIK3CA	ENSG00000201957;ENSG00000121879	transcript;transcript	ENST00000365087.1;ENST00000263967.4	snoRNA;protein_coding	MODIFIER;MODIFIER	downstream_gene_variant;intron_variant	PIK3CA	ENSG00000121879	transcript	ENST00000263967.4	protein_coding	MODIFIER	intron_variant	.	.	.	.	.	Enhancer;Enhancer;Enhancer	.	.
3	179274154	Sniffles2.BND.7864M2	N	<BND:7864M2>	BND	OTHER	.	0	8.655	888	870	18	0.0203	not_compared	0.00169	0.00169	rare	0.00622	0	0	0	0	0.00172	0.00633	0	0	0	0	1	1	1	1	1	1	1	1	1	1	0	0.997	0	0	0.162	7.17e-05	8.98e-05	0.652	confident	GRCh38_SimpleRepeat_homopolymer_4to6_slop5;GRCh38_notinalldifficultregions	SNRPF-DT	ENSG00000258343	transcript	ENST00000670743.1	pseudogene	HIGH	transcript_ablation	.	.	.	.	.	.	.	.	.	.	.	.	.	.	.
3	179274154	Sniffles2.INS.785EM2	N	<INS:2584>	INS	INS	2584	9.762	4.28	888	869	19	0.0214	novel	0.031	0.031	low_frequency	0.106	0.0139	0	0	0	0.0316	0.108	0.0144	0	0	0	1.65e-24	0.0209	1	1	1	2.43e-24	0.0216	1	1	1	0.0248	0.957	0.281	0.281	0.715	0.00163	0.00278	0.548	confident	GRCh38_SimpleRepeat_homopolymer_4to6_slop5;GRCh38_notinalldifficultregions	KCNMB3-ZNF639	ENSG00000171121-ENSG00000121864	intergenic_region	ENSG00000171121-ENSG00000121864	.	MODIFIER	intergenic_region	.	.	.	.	.	.	.	.	.	.	.	.	.	.	.
3	179341871	Sniffles2.INS.7867M2	N	<INS:182>	INS	INS	182	83.165	288.945	888	867	21	0.0236	known	0.031	0.031	low_frequency	0.108	0.0104	0	0	0	0.0317	0.111	0.0106	0	0	0	0.0108	1	1	1	1	0.0128	1	1	1	1	0.0298	0.968	0.688	0.688	0.714	0.00222	0.00265	0.757	confident	GRCh38_SimpleRepeat_homopolymer_4to6_slop5;GRCh38_notinalldifficultregions	ZNF639;ENSG00000260743	ENSG00000121864;ENSG00000260743	transcript;transcript	ENST00000326361.7;ENST00000569932.1	protein_coding;pseudogene	MODIFIER;MODIFIER	downstream_gene_variant;non_coding_transcript_exon_variant	.	.	.	.	.	.	.	.	.	.	.	.	.	.	.
3	179349496	Sniffles2.INS.7868M2	N	<INS:92>	INS	INS	92	116.74	563.043	888	863	25	0.0282	novel	0.00113	0.00113	rare	0.00208	0	0.00298	0	0	0.00116	0.00215	0	0.00305	0	0	1	1	1	1	1	1	1	1	1	1	0.000563	0.997	0	0	0.439	1.02e-05	0.000317	0.0567	confident	GRCh38_notinalldifficultregions	MFN1	ENSG00000171109	transcript	ENST00000263969.9	protein_coding	MODIFIER	intron_variant	MFN1	ENSG00000171109	transcript	ENST00000263969.9	protein_coding	MODIFIER	intron_variant	.	.	.	.	.	.	.	.
3	179485006	Sniffles2.INS.7878M2	N	<INS:4133>	INS	INS	4133	71.521	407.062	888	864	24	0.027	known	0.00113	0.00113	rare	0	0	0	0	0.00585	0.00116	0	0	0	0	0.0061	1	1	1	1	1	1	1	1	1	1	0	0.998	0	0	0.0278	1.95e-05	5.35e-05	0.259	difficult	GRCh38_AllHomopolymers_gt6bp_imperfectgt10bp_slop5;GRCh38_AllTandemRepeatsandHomopolymers_slop5;GRCh38_SimpleRepeat_homopolymer_gt11_slop5;GRCh38_SimpleRepeat_homopolymer_gt20_slop5;GRCh38_SimpleRepeat_homopolymer_4to6_slop5;GRCh38_SimpleRepeat_imperfecthomopolgt20_slop5;GRCh38_SimpleRepeat_imperfecthomopolgt10_slop5;GRCh38_alldifficultregions	MTHFD2P7-ACTL6A	ENSG00000181260-ENSG00000136518	intergenic_region	ENSG00000181260-ENSG00000136518	.	MODIFIER	intergenic_region	.	.	.	.	.	.	.	.	.	.	.	.	.	.	.
3	179522424	Sniffles2.INS.7889M2	N	<INS:63>	INS	INS	63	66.851	340.868	888	867	21	0.0236	known	0.0417	0.0417	low_frequency	0.141	0.0139	0.00298	0	0.00292	0.0427	0.145	0.014	0.00305	0	0.00299	1	1	1	1	1	0.795	1	1	1	1	0.0417	0.989	0.929	0.929	0.857	0.00401	0.00574	0.635	confident	GRCh38_SimpleRepeat_homopolymer_4to6_slop5;GRCh38_notinalldifficultregions	MTHFD2P7-ACTL6A	ENSG00000181260-ENSG00000136518	intergenic_region	ENSG00000181260-ENSG00000136518	.	MODIFIER	intergenic_region	.	.	.	.	.	.	.	.	.	.	.	.	.	.	.
3	179546824	Sniffles2.DEL.788EM2	N	<DEL:-3384>	DEL	DEL	-3384	1.493	1.676	888	866	22	0.0248	known	0.0259	0.0259	low_frequency	0.0602	0	0.00595	0.00305	0.0409	0.0266	0.0625	0	0.00602	0.00311	0.0424	1	1	1	1	0.242	1	1	1	1	0.25	0.0214	0.966	0.578	0.578	0.702	0.00222	0.00248	0.773	confident	GRCh38_gclt25orgt65_slop50;GRCh38_AllHomopolymers_gt6bp_imperfectgt10bp_slop5;GRCh38_AllTandemRepeatsandHomopolymers_slop5;GRCh38_SimpleRepeat_homopolymer_gt11_slop5;GRCh38_SimpleRepeat_diTR_11to50_slop5;GRCh38_allTandemRepeats;GRCh38_SimpleRepeat_homopolymer_7to11_slop5;GRCh38_SimpleRepeat_homopolymer_4to6_slop5;GRCh38_AllTandemRepeats_lt51bp_slop5;GRCh38_SimpleRepeat_imperfecthomopolgt10_slop5;GRCh38_alldifficultregions;GRCh38_notinalldifficultregions	MTHFD2P7-ACTL6A	ENSG00000181260-ENSG00000136518	intergenic_region	ENSG00000181260-ENSG00000136518	.	MODIFIER	intergenic_region	.	.	.	.	.	.	.	.	.	.	.	.	Enhancer	.	.
3	179620480	Sniffles2.INS.7897M2	N	<INS:107>	INS	INS	107	95.795	456.745	888	874	14	0.0158	known	0.00619	0.00619	low_frequency	0	0.0174	0	0	0.0175	0.00629	0	0.0175	0	0	0.0177	1	1	1	1	1	1	1	1	1	1	0.00732	0.989	0.636	0.636	0.629	0.00371	0.00421	0.633	difficult	GRCh38_SimpleRepeat_homopolymer_4to6_slop5;GRCh38_lowmappabilityall;GRCh38_nonunique_l100_m2_e1;GRCh38_alllowmapandsegdupregions;GRCh38_alldifficultregions	NDUFB5;ENSG00000288698	ENSG00000136521;ENSG00000288698	transcript;transcript	ENST00000482604.5;ENST00000680408.1	protein_coding;nonsense_mediated_decay	MODIFIER;MODIFIER	intron_variant;intron_variant	NDUFB5	ENSG00000136521	transcript	ENST00000482604.5	protein_coding	MODIFIER	intron_variant	.	.	.	.	.	.	.	.
3	179670768	Sniffles2.DEL.789EM2	N	<DEL:-1687>	DEL	DEL	-1687	0	0	888	867	21	0.0236	known	0.00113	0.00113	rare	0	0	0	0	0.00585	0.00115	0	0	0	0	0.00606	1	1	1	1	1	1	1	1	1	1	0	0.998	0	0	0.0673	5.43e-05	0.000305	0.144	confident	GRCh38_AllHomopolymers_gt6bp_imperfectgt10bp_slop5;GRCh38_AllTandemRepeatsandHomopolymers_slop5;GRCh38_SimpleRepeat_homopolymer_gt11_slop5;GRCh38_allTandemRepeats;GRCh38_SimpleRepeat_homopolymer_7to11_slop5;GRCh38_SimpleRepeat_homopolymer_4to6_slop5;GRCh38_AllTandemRepeats_lt51bp_slop5;GRCh38_SimpleRepeat_imperfecthomopolgt20_slop5;GRCh38_SimpleRepeat_imperfecthomopolgt10_slop5;GRCh38_alldifficultregions;GRCh38_notinalldifficultregions	USP13;ENSG00000288698	ENSG00000058056;ENSG00000288698	transcript;transcript	ENST00000263966.8;ENST00000680408.1	protein_coding;nonsense_mediated_decay	MODIFIER;MODIFIER	intron_variant;intron_variant	USP13	ENSG00000058056	transcript	ENST00000263966.8	protein_coding	MODIFIER	intron_variant	Total_PHF-tau__SNP_x_SNP_interaction_	7e-10	.	NR_x_NR	32450446	Enhancer	.	.
3	179680821	Sniffles2.DEL.78A0M2	N	<DEL:-180>	DEL	DEL	-180	65.062	146.957	888	873	15	0.0169	novel	0.212	0.212	common	0.178	0.24	0.292	0.198	0.172	0.215	0.18	0.241	0.295	0.199	0.179	0.828	0.818	0.852	0.0856	0.055	0.827	0.819	0.852	0.0873	0.0599	0.21	0.913	0.84	0.84	0.86	0.199	0.2	0.916	confident	GRCh38_SimpleRepeat_homopolymer_4to6_slop5;GRCh38_notinalldifficultregions	USP13;ENSG00000288698	ENSG00000058056;ENSG00000288698	transcript;transcript	ENST00000263966.8;ENST00000680408.1	protein_coding;nonsense_mediated_decay	MODIFIER;MODIFIER	intron_variant;intron_variant	USP13	ENSG00000058056	transcript	ENST00000263966.8	protein_coding	MODIFIER	intron_variant	.	.	.	.	.	.	.	.
3	179727843	Sniffles2.INS.78ACM2	N	<INS:126>	INS	INS	126	135.055	146.02	888	876	12	0.0135	novel	0.279	0.279	common	0.514	0.174	0.235	0.128	0.222	0.283	0.519	0.176	0.239	0.13	0.228	2.26e-08	0.249	0.396	0.477	0.825	8.39e-09	0.248	0.393	0.479	0.828	0.288	0.795	0.675	0.675	0.772	0.117	0.122	0.832	difficult	GRCh38_gclt25orgt65_slop50;GRCh38_AllTandemRepeatsandHomopolymers_slop5;GRCh38_AllTandemRepeats_gt100bp_slop5;GRCh38_allTandemRepeats;GRCh38_SimpleRepeat_homopolymer_4to6_slop5;GRCh38_AllTandemRepeats_201to10000bp_slop5;GRCh38_lowmappabilityall;GRCh38_nonunique_l100_m2_e1;GRCh38_alllowmapandsegdupregions;GRCh38_alldifficultregions	USP13;ENSG00000288698	ENSG00000058056;ENSG00000288698	transcript;transcript	ENST00000263966.8;ENST00000680408.1	protein_coding;nonsense_mediated_decay	MODIFIER;MODIFIER	intron_variant;intron_variant	USP13	ENSG00000058056	transcript	ENST00000263966.8	protein_coding	MODIFIER	intron_variant	.	.	.	.	.	.	.	.
3	179727892	Sniffles2.DEL.78AEM2	N	<DEL:-148>	DEL	DEL	-148	62.563	164.929	888	881	7	0.00788	novel	0.506	0.494	common	0.23	0.615	0.667	0.613	0.541	0.51	0.237	0.615	0.668	0.613	0.544	0.102	0.483	1	0.625	0.126	0.0716	0.483	0.862	0.625	0.164	0.504	0.845	0.833	0.836	0.816	0.653	0.645	0.851	difficult	GRCh38_gclt25orgt65_slop50;GRCh38_AllHomopolymers_gt6bp_imperfectgt10bp_slop5;GRCh38_AllTandemRepeatsandHomopolymers_slop5;GRCh38_AllTandemRepeats_gt100bp_slop5;GRCh38_allTandemRepeats;GRCh38_SimpleRepeat_homopolymer_7to11_slop5;GRCh38_SimpleRepeat_homopolymer_4to6_slop5;GRCh38_AllTandemRepeats_201to10000bp_slop5;GRCh38_lowmappabilityall;GRCh38_nonunique_l100_m2_e1;GRCh38_alllowmapandsegdupregions;GRCh38_alldifficultregions	USP13;ENSG00000288698	ENSG00000058056;ENSG00000288698	transcript;transcript	ENST00000263966.8;ENST00000680408.1	protein_coding;nonsense_mediated_decay	MODIFIER;MODIFIER	intron_variant;intron_variant	USP13	ENSG00000058056	transcript	ENST00000263966.8	protein_coding	MODIFIER	intron_variant	.	.	.	.	.	.	.	.
3	179820752	Sniffles2.INV.78BFM2	N	<INV:98>	INV	OTHER	98	110.227	308.893	888	867	21	0.0236	novel	0.00113	0.00113	rare	0	0.00347	0	0	0.00292	0.00115	0	0.0035	0	0	0.00307	1	1	1	1	1	1	1	1	1	1	0	0.998	0	0	0.196	0.000619	0.00107	0.311	confident	GRCh38_SimpleRepeat_homopolymer_4to6_slop5;GRCh38_notinalldifficultregions	PEX5L	ENSG00000114757	transcript	ENST00000467460.6	protein_coding	MODIFIER	intron_variant	PEX5L	ENSG00000114757	transcript	ENST00000467460.6	protein_coding	MODIFIER	intron_variant	.	.	.	.	.	.	.	.
3	179823482	Sniffles2.INS.78B7M2	N	<INS:170>	INS	INS	170	131.702	340.872	888	867	21	0.0236	novel	0.00113	0.00113	rare	0.00208	0	0.00298	0	0	0.00115	0.00214	0	0.00301	0	0	1	1	1	1	1	1	1	1	1	1	0.00113	0.995	0	0	0.39	1.84e-05	0.000113	0.159	confident	GRCh38_SimpleRepeat_homopolymer_4to6_slop5;GRCh38_notinalldifficultregions	PEX5L	ENSG00000114757	transcript	ENST00000467460.6	protein_coding	MODIFIER	intron_variant	PEX5L	ENSG00000114757	transcript	ENST00000467460.6	protein_coding	MODIFIER	intron_variant	.	.	.	.	.	.	.	.
3	179832616	Sniffles2.INS.78B8M2	N	<INS:54>	INS	INS	54	58.751	248.284	888	866	22	0.0248	novel	0.0113	0.0113	low_frequency	0.00208	0.0104	0	0.0244	0.0234	0.0116	0.00214	0.0107	0	0.025	0.0238	1	0.0104	1	0.0837	1	1	0.0107	1	0.0857	1	0.00957	0.988	0.611	0.611	0.699	0.0394	0.0406	0.881	difficult	GRCh38_AllTandemRepeatsandHomopolymers_slop5;GRCh38_AllTandemRepeats_gt100bp_slop5;GRCh38_allTandemRepeats;GRCh38_AllTandemRepeats_201to10000bp_slop5;GRCh38_alldifficultregions	PEX5L	ENSG00000114757	transcript	ENST00000467460.6	protein_coding	MODIFIER	intron_variant	PEX5L	ENSG00000114757	transcript	ENST00000467460.6	protein_coding	MODIFIER	intron_variant	.	.	.	.	.	.	.	.
3	179863275	Sniffles2.DEL.78BDM2	N	<DEL:-5705>	DEL	DEL	-5705	427.521	8.057	888	868	20	0.0225	known	0.00169	0.00169	rare	0	0	0	0.00915	0	0.00173	0	0	0	0.00926	0	1	1	1	1	1	1	1	1	1	1	0.000563	0.995	0	0	0.3	0.00314	0.00343	0.511	confident	GRCh38_gclt25orgt65_slop50;GRCh38_AllHomopolymers_gt6bp_imperfectgt10bp_slop5;GRCh38_AllTandemRepeats_51to200bp_slop5;GRCh38_AllTandemRepeatsandHomopolymers_slop5;GRCh38_SimpleRepeat_homopolymer_gt11_slop5;GRCh38_SimpleRepeat_triTR_15to50_slop5;GRCh38_SimpleRepeat_homopolymer_gt20_slop5;GRCh38_allTandemRepeats;GRCh38_SimpleRepeat_homopolymer_7to11_slop5;GRCh38_SimpleRepeat_homopolymer_4to6_slop5;GRCh38_AllTandemRepeats_lt51bp_slop5;GRCh38_SimpleRepeat_imperfecthomopolgt20_slop5;GRCh38_SimpleRepeat_imperfecthomopolgt10_slop5;GRCh38_alldifficultregions;GRCh38_notinalldifficultregions	PEX5L	ENSG00000114757	transcript	ENST00000467460.6	protein_coding	MODIFIER	intron_variant	PEX5L	ENSG00000114757	transcript	ENST00000467460.6	protein_coding	MODIFIER	intron_variant	.	.	.	.	.	Open chromatin;Enhancer	.	.
3	179901189	Sniffles2.DEL.78CCM2	N	<DEL:-52>	DEL	DEL	-52	40.509	202.108	888	886	2	0.00225	novel	0.927	0.073	common	0.948	0.83	0.949	0.902	0.98	0.928	0.948	0.836	0.952	0.902	0.98	0.481	0.562	1	0.00918	1	0.481	1	1	0.00918	1	0.934	0.966	0.969	0.824	0.852	0.917	0.913	0.948	difficult	GRCh38_AllTandemRepeats_51to200bp_slop5;GRCh38_AllTandemRepeatsandHomopolymers_slop5;GRCh38_AllTandemRepeats_gt100bp_slop5;GRCh38_allTandemRepeats;GRCh38_SimpleRepeat_homopolymer_4to6_slop5;GRCh38_alldifficultregions	PEX5L;PEX5L-AS2	ENSG00000114757;ENSG00000244302	transcript;transcript	ENST00000467460.6;ENST00000462801.2	protein_coding;pseudogene	MODIFIER;MODIFIER	intron_variant;intron_variant	PEX5L	ENSG00000114757	transcript	ENST00000467460.6	protein_coding	MODIFIER	intron_variant	.	.	.	.	.	.	.	.
3	179916970	Sniffles2.DEL.78CDM2	N	<DEL:-50>	DEL	DEL	-50	42.675	258.211	888	860	28	0.0315	novel	0.00338	0.00338	rare	0.00415	0.00347	0.00298	0	0.00585	0.00349	0.00431	0.0035	0.00303	0	0.00617	1	1	1	1	1	1	1	1	1	1	0.00338	0.986	0	0	0.408	0.0002	0.000624	0.341	confident	GRCh38_gclt25orgt65_slop50;GRCh38_SimpleRepeat_homopolymer_4to6_slop5;GRCh38_alldifficultregions;GRCh38_notinalldifficultregions	PEX5L;PEX5L-AS2	ENSG00000114757;ENSG00000244302	transcript;transcript	ENST00000467460.6;ENST00000462801.2	protein_coding;pseudogene	MODIFIER;MODIFIER	intron_variant;intron_variant	PEX5L	ENSG00000114757	transcript	ENST00000467460.6	protein_coding	MODIFIER	intron_variant	.	.	.	.	.	.	.	.
3	179917040	Sniffles2.INS.78C9M2	N	<INS:329>	INS	INS	329	109.216	141.344	888	869	19	0.0214	known	0.16	0.16	common	0.116	0.181	0.155	0.158	0.21	0.162	0.118	0.182	0.154	0.162	0.217	0.00674	1	0.555	0.135	1	0.00632	1	0.549	0.138	0.822	0.162	0.961	0.913	0.913	0.948	0.145	0.141	0.937	difficult	GRCh38_gclt25orgt65_slop50;GRCh38_AllHomopolymers_gt6bp_imperfectgt10bp_slop5;GRCh38_AllTandemRepeatsandHomopolymers_slop5;GRCh38_SimpleRepeat_homopolymer_7to11_slop5;GRCh38_alldifficultregions	PEX5L;PEX5L-AS2	ENSG00000114757;ENSG00000244302	transcript;transcript	ENST00000467460.6;ENST00000462801.2	protein_coding;pseudogene	MODIFIER;MODIFIER	intron_variant;intron_variant	PEX5L	ENSG00000114757	transcript	ENST00000467460.6	protein_coding	MODIFIER	intron_variant	.	.	.	.	.	.	.	.
3	179936552	Sniffles2.DEL.78CFM2	N	<DEL:-465>	DEL	DEL	-465	143.826	96.495	888	883	5	0.00563	known	0.532	0.468	common	0.564	0.479	0.661	0.488	0.444	0.533	0.564	0.482	0.663	0.488	0.447	0.432	1	0.863	0.756	0.215	0.432	1	1	0.754	0.216	0.536	0.912	0.923	0.91	0.914	0.523	0.526	0.95	confident	GRCh38_SimpleRepeat_homopolymer_4to6_slop5;GRCh38_notinalldifficultregions	PEX5L	ENSG00000114757	transcript	ENST00000467460.6	protein_coding	MODIFIER	intron_variant	PEX5L	ENSG00000114757	transcript	ENST00000467460.6	protein_coding	MODIFIER	intron_variant	.	.	.	.	.	.	.	.
3	179962015	Sniffles2.INS.78CBM2	N	<INS:56>	INS	INS	56	30.082	90.937	888	880	8	0.00901	novel	0.572	0.428	common	0.338	0.649	0.878	0.415	0.684	0.573	0.338	0.649	0.878	0.416	0.684	0.000493	0.000877	0.275	0.076	0.292	0.000749	0.000877	0.275	0.05	0.292	0.577	0.87	0.889	0.855	0.831	0.434	0.435	0.908	confident	GRCh38_notinalldifficultregions	PEX5L	ENSG00000114757	transcript	ENST00000467460.6	protein_coding	MODIFIER	intron_variant	PEX5L	ENSG00000114757	transcript	ENST00000467460.6	protein_coding	MODIFIER	intron_variant	.	.	.	.	.	.	.	.
3	180000661	Sniffles2.INS.78D8M2	N	<INS:181>	INS	INS	181	113.36	388.096	888	861	27	0.0304	known	0.00788	0.00788	low_frequency	0.029	0	0	0	0	0.00755	0.0277	0	0	0	0	0.0122	1	1	1	1	0.0093	1	1	1	1	0.00676	0.998	0.833	0.833	0.849	0.000204	0.000482	0.4	confident	GRCh38_notinalldifficultregions	PEX5L;ENSG00000287645	ENSG00000114757;ENSG00000287645	transcript;transcript	ENST00000467460.6;ENST00000667923.1	protein_coding;pseudogene	MODIFIER;MODIFIER	intron_variant;intron_variant	PEX5L	ENSG00000114757	transcript	ENST00000467460.6	protein_coding	MODIFIER	intron_variant	.	.	.	.	.	.	.	.
3	180015855	Sniffles2.INS.78DAM2	N	<INS:110>	INS	INS	110	170.593	365.731	888	861	27	0.0304	novel	0.00169	0.00169	rare	0	0	0.00298	0.00305	0.00292	0.00174	0	0	0.00305	0.00316	0.00303	1	1	1	1	1	1	1	1	1	1	0.000563	0.995	0	0	0.519	0.000161	0.00034	0.531	difficult	GRCh38_AllTandemRepeats_51to200bp_slop5;GRCh38_AllTandemRepeatsandHomopolymers_slop5;GRCh38_allTandemRepeats;GRCh38_alldifficultregions	PEX5L;ENSG00000287645	ENSG00000114757;ENSG00000287645	transcript;transcript	ENST00000467460.6;ENST00000667923.1	protein_coding;pseudogene	MODIFIER;MODIFIER	intron_variant;non_coding_transcript_exon_variant	PEX5L	ENSG00000114757	transcript	ENST00000467460.6	protein_coding	MODIFIER	intron_variant	.	.	.	.	.	.	.	.
3	180054852	Sniffles2.DEL.78E2M2	N	<DEL:-60>	DEL	DEL	-60	63.151	272.785	888	870	18	0.0203	novel	0.0327	0.0327	low_frequency	0.00622	0.0417	0.0208	0.0366	0.0702	0.0328	0.00431	0.0422	0.021	0.0375	0.071	1	0.212	1	1	0.58	1	0.215	1	1	0.585	0.0304	0.98	0.804	0.804	0.805	0.0434	0.0433	0.89	difficult	GRCh38_gclt25orgt65_slop50;GRCh38_AllTandemRepeatsandHomopolymers_slop5;GRCh38_SimpleRepeat_diTR_11to50_slop5;GRCh38_AllTandemRepeats_gt100bp_slop5;GRCh38_allTandemRepeats;GRCh38_SimpleRepeat_homopolymer_4to6_slop5;GRCh38_AllTandemRepeats_201to10000bp_slop5;GRCh38_alldifficultregions	PEX5L-RNA5SP149	ENSG00000114757-ENSG00000201822	intergenic_region	ENSG00000114757-ENSG00000201822	.	MODIFIER	intergenic_region	.	.	.	.	.	.	.	.	.	.	.	.	.	.	.
3	180181689	Sniffles2.INS.78F0M2	N	<INS:53>	INS	INS	53	72.061	298.969	888	866	22	0.0248	novel	0.00282	0.00282	rare	0.0083	0	0	0	0.00292	0.00289	0.00855	0	0	0	0.00307	1	1	1	1	1	1	1	1	1	1	0.00338	0.988	0	0	0.671	0.00262	0.00267	0.708	difficult	GRCh38_gclt25orgt65_slop50;GRCh38_AllTandemRepeats_51to200bp_slop5;GRCh38_AllTandemRepeatsandHomopolymers_slop5;GRCh38_AllTandemRepeats_gt100bp_slop5;GRCh38_allTandemRepeats;GRCh38_alldifficultregions	RNA5SP149-ENSG00000282327	ENSG00000201822-ENSG00000282327	intergenic_region	ENSG00000201822-ENSG00000282327	.	MODIFIER	intergenic_region	.	.	.	.	.	.	.	.	.	.	.	.	.	.	.
3	180185705	Sniffles2.INS.78F1M2	N	<INS:136>	INS	INS	136	115.278	399.76	888	866	22	0.0248	novel	0.00225	0.00225	rare	0.0083	0	0	0	0	0.00231	0.00855	0	0	0	0	1	1	1	1	1	1	1	1	1	1	0.00282	0.997	0.75	0.75	0.653	0.000113	0.000126	0.709	confident	GRCh38_notinalldifficultregions	RNA5SP149-ENSG00000282327	ENSG00000201822-ENSG00000282327	intergenic_region	ENSG00000201822-ENSG00000282327	.	MODIFIER	intergenic_region	.	.	.	.	.	.	.	.	.	.	.	.	.	.	.
3	180328010	Sniffles2.INS.790CM2	N	<INS:102>	INS	INS	102	101.526	330.289	888	867	21	0.0236	novel	0.00338	0.00338	rare	0.0104	0.00347	0	0	0	0.00346	0.0106	0.00352	0	0	0	1	1	1	1	1	1	1	1	1	1	0.00169	0.997	0.5	0.5	0.599	0.000136	0.000196	0.614	confident	GRCh38_notinalldifficultregions	RALBP1P1;RALBP1P1-LINC02053	ENSG00000239880;ENSG00000239880-ENSG00000241696	transcript;intergenic_region	ENST00000493579.1;ENSG00000239880-ENSG00000241696	processed_pseudogene;.	MODIFIER;MODIFIER	downstream_gene_variant;intergenic_region	.	.	.	.	.	.	.	.	.	.	.	.	.	.	.
3	180343332	Sniffles2.INS.790DM2	N	<INS:60>	INS	INS	60	131.148	386.681	888	870	18	0.0203	novel	0.00113	0.00113	rare	0.00415	0	0	0	0	0.00115	0.00422	0	0	0	0	1	1	1	1	1	1	1	1	1	1	0.000563	0.997	0	0	0.791	1.84e-05	4.08e-05	0.426	confident	GRCh38_notinalldifficultregions	RALBP1P1-LINC02053	ENSG00000239880-ENSG00000241696	intergenic_region	ENSG00000239880-ENSG00000241696	.	MODIFIER	intergenic_region	.	.	.	.	.	.	.	.	.	.	.	.	.	.	.
3	180373882	Sniffles2.DEL.7910M2	N	<DEL:-1245>	DEL	DEL	-1245	92.058	14.898	888	872	16	0.018	novel	0.292	0.292	common	0.214	0.344	0.381	0.232	0.33	0.295	0.219	0.344	0.38	0.238	0.33	0.444	0.714	0.414	0.829	0.729	0.448	0.714	0.411	0.827	0.601	0.301	0.903	0.887	0.887	0.885	0.211	0.212	0.948	confident	GRCh38_gclt25orgt65_slop50;GRCh38_AllHomopolymers_gt6bp_imperfectgt10bp_slop5;GRCh38_AllTandemRepeats_51to200bp_slop5;GRCh38_AllTandemRepeatsandHomopolymers_slop5;GRCh38_SimpleRepeat_diTR_11to50_slop5;GRCh38_allTandemRepeats;GRCh38_SimpleRepeat_homopolymer_7to11_slop5;GRCh38_SimpleRepeat_homopolymer_4to6_slop5;GRCh38_lowmappabilityall;GRCh38_nonunique_l100_m2_e1;GRCh38_nonunique_l250_m0_e0;GRCh38_alllowmapandsegdupregions;GRCh38_alldifficultregions;GRCh38_notinalldifficultregions	RALBP1P1-LINC02053	ENSG00000239880-ENSG00000241696	intergenic_region	ENSG00000239880-ENSG00000241696	.	MODIFIER	intergenic_region	.	.	.	.	.	.	.	.	.	.	.	.	.	.	.
3	180407489	Sniffles2.INS.7917M2	N	<INS:194>	INS	INS	194	68.865	167.555	888	869	19	0.0214	novel	0.126	0.126	common	0.413	0.0625	0	0.0183	0.00292	0.128	0.423	0.0634	0	0.0186	0.00303	0.0642	0.432	1	1	1	0.108	0.437	1	1	1	0.12	0.94	0.777	0.777	0.87	0.0209	0.0225	0.913	difficult	GRCh38_SimpleRepeat_homopolymer_4to6_slop5;GRCh38_lowmappabilityall;GRCh38_nonunique_l100_m2_e1;GRCh38_alllowmapandsegdupregions;GRCh38_alldifficultregions	RALBP1P1-LINC02053	ENSG00000239880-ENSG00000241696	intergenic_region	ENSG00000239880-ENSG00000241696	.	MODIFIER	intergenic_region	.	.	.	.	.	.	.	.	.	.	.	.	.	.	.
3	180453607	Sniffles2.INS.7919M2	N	<INS:327>	INS	INS	327	150.815	202.565	888	871	17	0.0191	novel	0.045	0.045	low_frequency	0.164	0.00347	0	0	0	0.0448	0.164	0.00347	0	0	0	0.0555	1	1	1	1	0.0316	1	1	1	1	0.0434	0.968	0.768	0.768	0.802	0.00304	0.00344	0.811	confident	GRCh38_notinalldifficultregions	LINC02053	ENSG00000241696	transcript	ENST00000654328.1	pseudogene	MODIFIER	intron_variant	.	.	.	.	.	.	.	.	.	.	.	.	.	.	.
3	180455802	Sniffles2.DEL.791EM2	N	<DEL:-73>	DEL	DEL	-73	105.415	367.44	888	872	16	0.018	novel	0.0726	0.0726	common	0.0934	0.0556	0.00298	0.0732	0.126	0.0728	0.0962	0.0556	0.00303	0.0714	0.125	0.0406	0.356	1	0.201	1	0.0455	0.356	1	0.18	1	0.0681	0.977	0.882	0.882	0.896	0.0675	0.0683	0.985	confident	GRCh38_SimpleRepeat_homopolymer_4to6_slop5;GRCh38_notinalldifficultregions	LINC02053	ENSG00000241696	transcript	ENST00000654328.1	pseudogene	MODIFIER	intron_variant	.	.	.	.	.	.	.	.	.	.	.	.	.	.	.
3	180459225	Sniffles2.DEL.791FM2	N	<DEL:-82>	DEL	DEL	-82	59.925	279.342	888	868	20	0.0225	known	0.0878	0.0878	common	0.297	0.0382	0.00298	0.00305	0	0.0899	0.298	0.039	0.00309	0.00312	0	0.877	0.18	1	1	1	0.877	0.183	1	1	1	0.0861	0.921	0.654	0.654	0.779	0.00731	0.00897	0.728	difficult	GRCh38_gclt25orgt65_slop50;GRCh38_AllTandemRepeatsandHomopolymers_slop5;GRCh38_AllTandemRepeats_gt100bp_slop5;GRCh38_allTandemRepeats;GRCh38_AllTandemRepeats_201to10000bp_slop5;GRCh38_alldifficultregions	LINC02053	ENSG00000241696	transcript	ENST00000654328.1	pseudogene	MODIFIER	intron_variant	.	.	.	.	.	.	.	Schizophrenia	2e-08	1.06449	.	35396580	Open chromatin	.	.
3	180459266	Sniffles2.INS.791AM2	N	<INS:76>	INS	INS	76	105.957	146.301	888	865	23	0.0259	novel	0.0383	0.0383	low_frequency	0.104	0.0347	0.00893	0.00305	0.0117	0.0387	0.103	0.0355	0.00932	0.00312	0.0121	0.0865	1	1	1	1	0.147	1	1	1	1	0.0315	0.953	0.588	0.588	0.65	0.00414	0.00757	0.482	difficult	GRCh38_gclt25orgt65_slop50;GRCh38_AllTandemRepeatsandHomopolymers_slop5;GRCh38_AllTandemRepeats_gt100bp_slop5;GRCh38_allTandemRepeats;GRCh38_AllTandemRepeats_201to10000bp_slop5;GRCh38_alldifficultregions	LINC02053	ENSG00000241696	transcript	ENST00000654328.1	pseudogene	MODIFIER	intron_variant	.	.	.	.	.	.	.	.	.	.	.	.	Open chromatin	.	.
3	180472609	Sniffles2.INS.791BM2	N	<INS:316>	INS	INS	316	108.413	170.722	888	870	18	0.0203	known	0.0856	0.0856	common	0.307	0.0139	0	0	0	0.0856	0.307	0.0139	0	0	0	0.363	1	1	1	1	0.284	1	1	1	1	0.0867	0.941	0.73	0.73	0.822	0.00566	0.00618	0.828	confident	GRCh38_SimpleRepeat_homopolymer_4to6_slop5;GRCh38_notinalldifficultregions	LINC02053	ENSG00000241696	transcript	ENST00000654328.1	pseudogene	MODIFIER	intron_variant	.	.	.	.	.	.	.	.	.	.	.	.	.	.	.
3	180515258	Sniffles2.INS.792AM2	N	<INS:95>	INS	INS	95	106.94	473.444	888	867	21	0.0236	novel	0.00338	0.00338	rare	0.0124	0	0	0	0	0.00346	0.0128	0	0	0	0	1	1	1	1	1	1	1	1	1	1	0.00338	0.995	0.667	0.667	0.8	0.000286	0.000379	0.693	confident	GRCh38_SimpleRepeat_homopolymer_4to6_slop5;GRCh38_notinalldifficultregions	LINC02053-U8	ENSG00000241696-ENSG00000201810	intergenic_region	ENSG00000241696-ENSG00000201810	.	MODIFIER	intergenic_region	.	.	.	.	.	.	.	.	.	.	.	.	.	.	.
3	180527749	Sniffles2.INS.792BM2	N	<INS:145>	INS	INS	145	136.771	360.038	888	866	22	0.0248	novel	0.00113	0.00113	rare	0	0	0	0.0061	0	0.00116	0	0	0	0.00617	0	1	1	1	1	1	1	1	1	1	1	0	0.998	0	0	0.193	0.0064	0.00726	0.654	difficult	GRCh38_gclt25orgt65_slop50;GRCh38_alldifficultregions	LINC02053-U8	ENSG00000241696-ENSG00000201810	intergenic_region	ENSG00000241696-ENSG00000201810	.	MODIFIER	intergenic_region	.	.	.	.	.	.	.	.	.	.	.	.	.	.	.
3	180591964	Sniffles2.INS.792EM2	N	<INS:71>	INS	INS	71	73.818	409.368	888	873	15	0.0169	novel	0.00732	0.00732	low_frequency	0.00415	0.0382	0	0	0	0.00745	0.00429	0.039	0	0	0	1	0.18	1	1	1	1	0.183	1	1	1	0.00619	0.986	0.417	0.417	0.543	0.000262	0.000404	0.517	difficult	GRCh38_AllTandemRepeatsandHomopolymers_slop5;GRCh38_AllTandemRepeats_gt100bp_slop5;GRCh38_allTandemRepeats;GRCh38_AllTandemRepeats_201to10000bp_slop5;GRCh38_lowmappabilityall;GRCh38_nonunique_l100_m2_e1;GRCh38_alllowmapandsegdupregions;GRCh38_alldifficultregions	ENSG00000241946;ENSG00000239774	ENSG00000241946;ENSG00000239774	transcript;transcript	ENST00000465165.1;ENST00000472596.1	processed_pseudogene;pseudogene	MODIFIER;MODIFIER	upstream_gene_variant;intron_variant	.	.	.	.	.	.	.	.	.	.	.	.	.	.	.
3	180591978	Sniffles2.DEL.7936M2	N	<DEL:-54>	DEL	DEL	-54	95.269	380.042	888	873	15	0.0169	novel	0.00507	0.00507	low_frequency	0.0124	0.00694	0	0.00305	0	0.00516	0.0129	0.00709	0	0.00307	0	1	1	1	1	1	1	1	1	1	1	0.00338	0.99	0.333	0.333	0.459	0.000294	0.000903	0.443	difficult	GRCh38_AllTandemRepeatsandHomopolymers_slop5;GRCh38_AllTandemRepeats_gt100bp_slop5;GRCh38_allTandemRepeats;GRCh38_AllTandemRepeats_201to10000bp_slop5;GRCh38_lowmappabilityall;GRCh38_nonunique_l100_m2_e1;GRCh38_alllowmapandsegdupregions;GRCh38_alldifficultregions	ENSG00000241946;ENSG00000239774	ENSG00000241946;ENSG00000239774	transcript;transcript	ENST00000465165.1;ENST00000472596.1	processed_pseudogene;pseudogene	MODIFIER;MODIFIER	upstream_gene_variant;intron_variant	.	.	.	.	.	.	.	.	.	.	.	.	.	.	.
3	180726286	Sniffles2.INS.794DM2	N	<INS:98>	INS	INS	98	144.704	182.708	888	865	23	0.0259	novel	0.00225	0.00225	rare	0.0083	0	0	0	0	0.00231	0.00851	0	0	0	0	0.0125	1	1	1	1	0.0128	1	1	1	1	0.000563	0.995	0	0	0.352	2.05e-05	0.000268	0.123	difficult	GRCh38_AllHomopolymers_gt6bp_imperfectgt10bp_slop5;GRCh38_AllTandemRepeatsandHomopolymers_slop5;GRCh38_SimpleRepeat_triTR_15to50_slop5;GRCh38_SimpleRepeat_homopolymer_7to11_slop5;GRCh38_alldifficultregions	ENSG00000285336;CCDC39	ENSG00000285336;ENSG00000145075	transcript;transcript	ENST00000485055.5;ENST00000651576.1	pseudogene;pseudogene	MODIFIER;MODIFIER	intron_variant;intron_variant	.	.	.	.	.	.	.	.	.	.	.	.	.	.	.
3	180728321	Sniffles2.INS.794CM2	N	<INS:137>	INS	INS	137	68.142	160.472	888	863	25	0.0282	known	0.0726	0.0726	common	0.259	0.0139	0	0	0	0.0736	0.261	0.0142	0	0	0	0.13	1	1	1	1	0.0928	1	1	1	1	0.0721	0.956	0.769	0.769	0.847	0.00619	0.0067	0.81	confident	GRCh38_notinalldifficultregions	ENSG00000285336;CCDC39	ENSG00000285336;ENSG00000145075	transcript;transcript	ENST00000485055.5;ENST00000651576.1	pseudogene;pseudogene	MODIFIER;MODIFIER	intron_variant;intron_variant	.	.	.	.	.	.	.	.	.	.	.	.	.	.	.
3	180757874	Sniffles2.DEL.7951M2	N	<DEL:-72>	DEL	DEL	-72	44.749	173.102	888	878	10	0.0113	novel	0.432	0.432	common	0.72	0.288	0.446	0.183	0.374	0.436	0.72	0.288	0.451	0.183	0.388	1	0.839	1	0.603	0.329	1	0.839	1	0.603	0.512	0.428	0.93	0.912	0.912	0.93	0.224	0.224	0.971	difficult	GRCh38_AllTandemRepeatsandHomopolymers_slop5;GRCh38_SimpleRepeat_diTR_11to50_slop5;GRCh38_AllTandemRepeats_gt100bp_slop5;GRCh38_allTandemRepeats;GRCh38_SimpleRepeat_homopolymer_4to6_slop5;GRCh38_AllTandemRepeats_201to10000bp_slop5;GRCh38_lowmappabilityall;GRCh38_nonunique_l100_m2_e1;GRCh38_alllowmapandsegdupregions;GRCh38_alldifficultregions	ENSG00000285336;CCDC39	ENSG00000285336;ENSG00000145075	transcript;gene_variant	ENST00000485055.5;ENSG00000145075	pseudogene;.	MODIFIER;MODIFIER	intron_variant;intragenic_variant	.	.	.	.	.	.	.	.	.	.	.	.	.	.	.
3	180766309	Sniffles2.INS.7950M2	N	<INS:324>	INS	INS	324	78.93	78.063	888	880	8	0.00901	novel	0.426	0.426	common	0.712	0.288	0.434	0.174	0.374	0.429	0.712	0.29	0.439	0.174	0.381	0.118	1	0.753	0.17	0.193	0.118	1	0.638	0.17	0.253	0.428	0.92	0.915	0.915	0.922	0.221	0.221	0.972	confident	GRCh38_notinalldifficultregions	ENSG00000285336;CCDC39	ENSG00000285336;ENSG00000145075	transcript;gene_variant	ENST00000485055.5;ENSG00000145075	pseudogene;.	MODIFIER;MODIFIER	intron_variant;intragenic_variant	.	.	.	.	.	.	.	.	.	.	.	.	.	.	.
3	180807713	Sniffles2.INS.795AM2	N	<INS:269>	INS	INS	269	195.28	316.17	888	870	18	0.0203	known	0.00169	0.00169	rare	0.00622	0	0	0	0	0.00172	0.0063	0	0	0	0	1	1	1	1	1	1	1	1	1	1	0.00169	0.995	0.333	0.333	0.525	0.000212	0.000367	0.471	difficult	GRCh38_gclt25orgt65_slop50;GRCh38_alldifficultregions	ENSG00000285336;CCDC39	ENSG00000285336;ENSG00000145075	transcript;gene_variant	ENST00000485055.5;ENSG00000145075	pseudogene;.	MODIFIER;MODIFIER	intron_variant;intragenic_variant	.	.	.	.	.	.	.	.	.	.	.	.	.	.	.
3	180837528	Sniffles2.INV.7964M2	N	<INV:106>	INV	OTHER	106	109.126	519.719	888	868	20	0.0225	novel	0.00169	0.00169	rare	0.00208	0	0.00298	0	0.00292	0.00173	0.00213	0	0.00311	0	0.00299	1	1	1	1	1	1	1	1	1	1	0.00169	0.993	0	0	0.453	6.56e-05	0.00128	0.173	confident	GRCh38_SimpleRepeat_homopolymer_4to6_slop5;GRCh38_notinalldifficultregions	ENSG00000285336;CCDC39	ENSG00000285336;ENSG00000145075	transcript;gene_variant	ENST00000485055.5;ENSG00000145075	pseudogene;.	MODIFIER;MODIFIER	intron_variant;intragenic_variant	.	.	.	.	.	.	.	.	.	.	.	.	.	.	.
3	180860170	Sniffles2.DEL.7962M2	N	<DEL:-107>	DEL	DEL	-107	65.123	161.379	888	886	2	0.00225	novel	0.765	0.235	common	0.863	0.781	0.768	0.698	0.675	0.766	0.861	0.781	0.772	0.698	0.679	0.0588	0.809	0.277	0.853	1	0.0577	0.809	0.128	0.853	1	0.793	0.859	0.86	0.758	0.834	0.71	0.703	0.964	difficult	GRCh38_AllTandemRepeatsandHomopolymers_slop5;GRCh38_AllTandemRepeats_gt100bp_slop5;GRCh38_allTandemRepeats;GRCh38_AllTandemRepeats_201to10000bp_slop5;GRCh38_lowmappabilityall;GRCh38_nonunique_l100_m2_e1;GRCh38_chainSelf;GRCh38_alllowmapandsegdupregions;GRCh38_alldifficultregions	ENSG00000285336;CCDC39	ENSG00000285336;ENSG00000145075	transcript;gene_variant	ENST00000485055.5;ENSG00000145075	pseudogene;.	MODIFIER;MODIFIER	intron_variant;intragenic_variant	.	.	.	.	.	.	.	.	.	.	.	.	.	.	.
3	180896699	Sniffles2.INS.796CM2	N	<INS:71>	INS	INS	71	133.015	469.653	888	863	25	0.0282	novel	0.00225	0.00225	rare	0.00622	0	0	0.00305	0	0.00232	0.00655	0	0	0.00311	0	1	1	1	1	1	1	1	1	1	1	0	0.995	0	0	0.143	7.68e-05	0.000356	0.209	difficult	GRCh38_AllHomopolymers_gt6bp_imperfectgt10bp_slop5;GRCh38_AllTandemRepeatsandHomopolymers_slop5;GRCh38_SimpleRepeat_homopolymer_gt11_slop5;GRCh38_SimpleRepeat_imperfecthomopolgt10_slop5;GRCh38_alldifficultregions	FXR1	ENSG00000114416	gene_variant	ENSG00000114416	.	MODIFIER	intragenic_variant	.	.	.	.	.	.	.	.	.	.	.	.	.	.	.
3	180921585	Sniffles2.INS.796DM2	N	<INS:116>	INS	INS	116	131.929	356.591	888	867	21	0.0236	novel	0.00113	0.00113	rare	0.00208	0	0	0.00305	0	0.00115	0.00213	0	0	0.00309	0	1	1	1	1	1	1	1	1	1	1	0.00113	0.995	0	0	0.656	9.22e-06	9.04e-05	0.321	confident	GRCh38_notinalldifficultregions	FXR1	ENSG00000114416	transcript	ENST00000357559.9	protein_coding	MODIFIER	intron_variant	FXR1	ENSG00000114416	transcript	ENST00000357559.9	protein_coding	MODIFIER	intron_variant	.	.	.	.	.	.	.	.
3	180926577	Sniffles2.INS.796FM2	N	<INS:161>	INS	INS	161	122.291	357.033	888	857	31	0.0349	novel	0.00113	0.00113	rare	0.00415	0	0	0	0	0.00117	0.00437	0	0	0	0	1	1	1	1	1	1	1	1	1	1	0.000563	0.997	0	0	0.44	1.95e-05	9.92e-05	0.258	confident	GRCh38_SimpleRepeat_homopolymer_4to6_slop5;GRCh38_notinalldifficultregions	FXR1	ENSG00000114416	transcript	ENST00000357559.9	protein_coding	MODIFIER	intron_variant	FXR1	ENSG00000114416	transcript	ENST00000357559.9	protein_coding	MODIFIER	intron_variant	.	.	.	.	.	.	.	.
3	181012932	Sniffles2.INV.7983M2	N	<INV:96>	INV	OTHER	96	118.005	286.767	888	861	27	0.0304	novel	0.00169	0.00169	rare	0	0	0	0.0061	0.00292	0.00174	0	0	0	0.00629	0.00298	1	1	1	1	1	1	1	1	1	1	0	0.997	0	0	0.113	0.000193	0.00354	0.21	difficult	GRCh38_gclt25orgt65_slop50;GRCh38_SimpleRepeat_homopolymer_4to6_slop5;GRCh38_alldifficultregions	SOX2-OT	ENSG00000242808	gene_variant	ENSG00000242808	.	MODIFIER	intragenic_variant	.	.	.	.	.	.	.	.	.	.	.	.	.	.	.
3	181014222	Sniffles2.DEL.7980M2	N	<DEL:-55>	DEL	DEL	-55	135.297	226.399	888	858	30	0.0338	novel	0.00451	0.00451	rare	0	0	0.00298	0	0.0205	0.00466	0	0	0.00303	0	0.021	1	1	1	1	1	1	1	1	1	1	0.0045	0.984	0.125	0.125	0.57	0.000574	0.00352	0.304	confident	GRCh38_SimpleRepeat_homopolymer_4to6_slop5;GRCh38_notinalldifficultregions	SOX2-OT	ENSG00000242808	transcript	ENST00000656613.1	pseudogene	MODIFIER	intron_variant	.	.	.	.	.	.	.	.	.	.	.	.	.	.	.
3	181027685	Sniffles2.DUP.7982M2	N	<DUP:19613>	DUP	OTHER	19613	0	0	888	869	19	0.0214	known	0.00282	0.00282	rare	0.0104	0	0	0	0	0.00288	0.0107	0	0	0	0	1	1	1	1	1	1	1	1	1	1	0.00225	0.992	0.2	0.2	0.635	0.000288	0.000411	0.483	confident	GRCh38_gclt25orgt65_slop50;GRCh38_AllHomopolymers_gt6bp_imperfectgt10bp_slop5;GRCh38_AllTandemRepeatsandHomopolymers_slop5;GRCh38_SimpleRepeat_homopolymer_gt11_slop5;GRCh38_allTandemRepeats;GRCh38_SimpleRepeat_homopolymer_7to11_slop5;GRCh38_SimpleRepeat_homopolymer_4to6_slop5;GRCh38_AllTandemRepeats_lt51bp_slop5;GRCh38_SimpleRepeat_imperfecthomopolgt10_slop5;GRCh38_lowmappabilityall;GRCh38_nonunique_l100_m2_e1;GRCh38_alllowmapandsegdupregions;GRCh38_alldifficultregions;GRCh38_notinalldifficultregions	SOX2-OT	ENSG00000242808	gene_variant	ENSG00000242808	.	MODIFIER	intragenic_variant	.	.	.	.	.	.	.	.	.	.	.	.	TF binding	.	.
3	181037767	Sniffles2.INS.797BM2	N	<INS:355>	INS	INS	355	64.588	127.816	888	858	30	0.0338	novel	0.00169	0.00169	rare	0.00415	0	0	0.00305	0	0.00175	0.00439	0	0	0.00314	0	1	1	1	1	1	1	1	1	1	1	0.00225	0.992	0	0	0.658	0.000251	0.000576	0.352	confident	GRCh38_SimpleRepeat_homopolymer_4to6_slop5;GRCh38_notinalldifficultregions	SOX2-OT	ENSG00000242808	transcript	ENST00000656613.1	pseudogene	MODIFIER	intron_variant	.	.	.	.	.	.	.	.	.	.	.	.	.	.	.
3	181065736	Sniffles2.INS.797DM2	N	<INS:66>	INS	INS	66	126.739	398.589	888	867	21	0.0236	known	0.00619	0.00619	low_frequency	0.0187	0.00347	0	0	0.00292	0.00634	0.0193	0.00355	0	0	0.00301	0.0732	1	1	1	1	0.0757	1	1	1	1	0.00788	0.983	0.4	0.4	0.703	0.000689	0.000742	0.833	confident	GRCh38_notinalldifficultregions	SOX2-OT	ENSG00000242808	transcript	ENST00000656613.1	pseudogene	MODIFIER	intron_variant	.	.	.	.	.	.	.	.	.	.	.	.	.	.	.
3	181127686	Sniffles2.INV.7990M2	N	<INV:130>	INV	OTHER	130	293.551	274.254	888	869	19	0.0214	novel	0.00113	0.00113	rare	0	0	0.00298	0	0.00292	0.00115	0	0	0.00307	0	0.00296	1	1	1	1	1	1	1	1	1	1	0.000563	0.997	0	0	0.283	0.000224	0.000463	0.471	confident	GRCh38_AllHomopolymers_gt6bp_imperfectgt10bp_slop5;GRCh38_AllTandemRepeatsandHomopolymers_slop5;GRCh38_SimpleRepeat_homopolymer_7to11_slop5;GRCh38_SimpleRepeat_homopolymer_4to6_slop5;GRCh38_alldifficultregions;GRCh38_notinalldifficultregions	SOX2-OT	ENSG00000242808	gene_variant	ENSG00000242808	.	MODIFIER	intragenic_variant	.	.	.	.	.	.	.	.	.	.	.	.	.	.	.
3	181134282	Sniffles2.DEL.798AM2	N	<DEL:-62>	DEL	DEL	-62	62.751	219.406	888	878	10	0.0113	novel	0.391	0.391	common	0.384	0.337	0.518	0.366	0.348	0.394	0.388	0.337	0.518	0.365	0.352	0.000361	0.458	0.164	0.028	0.242	0.000209	0.458	0.164	0.0285	0.307	0.39	0.604	0.564	0.564	0.598	0.353	0.355	0.66	difficult	GRCh38_gclt25orgt65_slop50;GRCh38_AllTandemRepeatsandHomopolymers_slop5;GRCh38_AllTandemRepeats_gt100bp_slop5;GRCh38_allTandemRepeats;GRCh38_AllTandemRepeats_201to10000bp_slop5;GRCh38_lowmappabilityall;GRCh38_nonunique_l100_m2_e1;GRCh38_chainSelf;GRCh38_alllowmapandsegdupregions;GRCh38_alldifficultregions	SOX2-OT	ENSG00000242808	transcript	ENST00000656613.1	pseudogene	MODIFIER	intron_variant	.	.	.	.	.	.	.	.	.	.	.	.	.	.	.
3	181150434	Sniffles2.INS.7989M2	N	<INS:60>	INS	INS	60	83.848	217.999	888	876	12	0.0135	known	0.244	0.244	common	0.12	0.222	0.33	0.25	0.348	0.248	0.124	0.222	0.332	0.252	0.354	1	0.0556	0.036	0.411	0.404	1	0.0556	0.0355	0.409	0.398	0.226	0.721	0.559	0.559	0.636	0.229	0.251	0.809	difficult	GRCh38_gclt25orgt65_slop50;GRCh38_AllTandemRepeatsandHomopolymers_slop5;GRCh38_SimpleRepeat_diTR_11to50_slop5;GRCh38_AllTandemRepeats_gt100bp_slop5;GRCh38_allTandemRepeats;GRCh38_AllTandemRepeats_201to10000bp_slop5;GRCh38_chainSelf;GRCh38_alldifficultregions	ENSG00000242140;SOX2-OT	ENSG00000242140;ENSG00000242808	transcript;transcript	ENST00000487828.1;ENST00000656613.1	processed_pseudogene;pseudogene	MODIFIER;MODIFIER	downstream_gene_variant;intron_variant	.	.	.	.	.	.	.	.	.	.	.	.	Open chromatin	.	.
3	181200276	Sniffles2.DEL.799DM2	N	<DEL:-728>	DEL	DEL	-728	188.842	222.34	888	868	20	0.0225	known	0.00507	0.00507	low_frequency	0	0.00694	0	0.0183	0.00292	0.00518	0	0.00699	0	0.0188	0.00298	1	0.00348	1	1	1	1	0.00351	1	1	1	0.00338	0.995	0.625	0.625	0.678	0.0124	0.0153	0.772	confident	GRCh38_SimpleRepeat_homopolymer_4to6_slop5;GRCh38_notinalldifficultregions	SOX2-OT	ENSG00000242808	transcript	ENST00000656613.1	pseudogene	MODIFIER	intron_variant	.	.	.	.	.	.	.	.	.	.	.	.	.	.	.
3	181244101	Sniffles2.DEL.799FM2	N	<DEL:-177>	DEL	DEL	-177	154.247	299.87	888	861	27	0.0304	known	0.108	0.108	common	0.369	0.0278	0	0.0122	0.00292	0.111	0.379	0.0288	0	0.0125	0.00309	0.000102	1	1	1	1	0.000286	1	1	1	1	0.11	0.977	0.903	0.903	0.943	0.0171	0.0184	0.907	confident	GRCh38_AllHomopolymers_gt6bp_imperfectgt10bp_slop5;GRCh38_AllTandemRepeatsandHomopolymers_slop5;GRCh38_SimpleRepeat_homopolymer_gt11_slop5;GRCh38_SimpleRepeat_homopolymer_4to6_slop5;GRCh38_SimpleRepeat_imperfecthomopolgt10_slop5;GRCh38_lowmappabilityall;GRCh38_nonunique_l100_m2_e1;GRCh38_alllowmapandsegdupregions;GRCh38_alldifficultregions;GRCh38_notinalldifficultregions	FAUP2;SOX2-OT	ENSG00000237806;ENSG00000242808	transcript;transcript	ENST00000394301.2;ENST00000656613.1	processed_pseudogene;pseudogene	MODIFIER;MODIFIER	upstream_gene_variant;intron_variant	.	.	.	.	.	.	.	.	.	.	.	.	.	.	.
3	181269203	Sniffles2.INS.799CM2	N	<INS:2366>	INS	INS	2366	7.778	4.243	888	863	25	0.0282	novel	0.00113	0.00113	rare	0.00415	0	0	0	0	0.00116	0.00433	0	0	0	0	1	1	1	1	1	1	1	1	1	1	0.000563	0.997	0	0	0.613	3.79e-05	6.05e-05	0.564	difficult	GRCh38_AllHomopolymers_gt6bp_imperfectgt10bp_slop5;GRCh38_AllTandemRepeatsandHomopolymers_slop5;GRCh38_SimpleRepeat_homopolymer_7to11_slop5;GRCh38_alldifficultregions	SOX2-OT	ENSG00000242808	transcript	ENST00000656613.1	pseudogene	MODIFIER	intron_variant	.	.	.	.	.	.	.	.	.	.	.	.	.	.	.
3	181288418	Sniffles2.DEL.79A0M2	N	<DEL:-70>	DEL	DEL	-70	29.554	153.981	888	888	0	0	novel	0.995	0.005	low_frequency	0.992	0.993	0.994	1	0.997	0.995	0.992	0.993	0.994	1	0.997	1	1	1	1	1	1	1	1	1	1	0.997	0.984	0.984	0	0.498	0.999	0.998	0.514	difficult	GRCh38_AllTandemRepeats_51to200bp_slop5;GRCh38_AllTandemRepeatsandHomopolymers_slop5;GRCh38_AllTandemRepeats_gt100bp_slop5;GRCh38_allTandemRepeats;GRCh38_alldifficultregions	SOX2-OT	ENSG00000242808	transcript	ENST00000656613.1	pseudogene	MODIFIER	intron_variant	.	.	.	.	.	.	.	.	.	.	.	.	.	.	.
3	181304670	Sniffles2.INS.79ACM2	N	<INS:303>	INS	INS	303	143.268	434.662	888	858	30	0.0338	known	0.00169	0.00169	rare	0	0.0104	0	0	0	0.00175	0	0.0107	0	0	0	1	1	1	1	1	1	1	1	1	1	0.00169	0.993	0	0	0.523	1.54e-05	0.000231	0.11	confident	GRCh38_SimpleRepeat_homopolymer_4to6_slop5;GRCh38_notinalldifficultregions	SOX2-OT	ENSG00000242808	transcript	ENST00000656613.1	pseudogene	MODIFIER	intron_variant	.	.	.	.	.	.	.	.	.	.	.	.	.	.	.
3	181339182	Sniffles2.INS.79AFM2	N	<INS:182>	INS	INS	182	134.819	424.783	888	861	27	0.0304	novel	0.00169	0.00169	rare	0	0	0.00595	0	0.00292	0.00174	0	0	0.00617	0	0.00299	1	1	0.00298	1	1	1	1	0.0031	1	1	0.00225	0.993	0	0	0.579	4.2e-05	8.15e-05	0.488	difficult	GRCh38_gclt25orgt65_slop50;GRCh38_SimpleRepeat_homopolymer_4to6_slop5;GRCh38_alldifficultregions	SOX2-OT	ENSG00000242808	transcript	ENST00000656613.1	pseudogene	MODIFIER	intron_variant	.	.	.	.	.	.	.	.	.	.	.	.	.	.	.
3	181350225	Sniffles2.DEL.79B4M2	N	<DEL:-1434>	DEL	DEL	-1434	175.102	163.958	888	866	22	0.0248	known	0.00732	0.00732	low_frequency	0.027	0	0	0	0	0.00693	0.0256	0	0	0	0	0.00885	1	1	1	1	0.00657	1	1	1	1	0.00394	0.99	0.364	0.364	0.529	0.000315	0.000811	0.353	confident	GRCh38_gclt25orgt65_slop50;GRCh38_AllHomopolymers_gt6bp_imperfectgt10bp_slop5;GRCh38_AllTandemRepeats_51to200bp_slop5;GRCh38_AllTandemRepeatsandHomopolymers_slop5;GRCh38_allTandemRepeats;GRCh38_SimpleRepeat_homopolymer_7to11_slop5;GRCh38_SimpleRepeat_homopolymer_4to6_slop5;GRCh38_SimpleRepeat_imperfecthomopolgt20_slop5;GRCh38_SimpleRepeat_imperfecthomopolgt10_slop5;GRCh38_alldifficultregions;GRCh38_notinalldifficultregions	SOX2-OT	ENSG00000242808	transcript	ENST00000656613.1	pseudogene	MODIFIER	intron_variant	.	.	.	.	.	.	.	.	.	.	.	.	.	.	.
3	181366394	Sniffles2.DEL.79B6M2	N	<DEL:-107>	DEL	DEL	-107	104.143	228.921	888	885	3	0.00338	novel	0.573	0.427	common	0.517	0.639	0.473	0.695	0.579	0.574	0.521	0.639	0.47	0.695	0.579	0.000296	2.18e-09	0.0297	8.63e-09	1.89e-06	0.000163	2.18e-09	0.0196	8.63e-09	1.89e-06	0.589	0.599	0.593	0.574	0.564	0.697	0.696	0.656	difficult	GRCh38_gclt25orgt65_slop50;GRCh38_AllTandemRepeatsandHomopolymers_slop5;GRCh38_AllTandemRepeats_gt100bp_slop5;GRCh38_allTandemRepeats;GRCh38_AllTandemRepeats_201to10000bp_slop5;GRCh38_lowmappabilityall;GRCh38_nonunique_l100_m2_e1;GRCh38_nonunique_l250_m0_e0;GRCh38_alllowmapandsegdupregions;GRCh38_alldifficultregions	SOX2-OT	ENSG00000242808	transcript	ENST00000656613.1	pseudogene	MODIFIER	intron_variant	.	.	.	.	.	.	.	.	.	.	.	.	.	.	.
3	181366581	Sniffles2.INS.79B0M2	N	<INS:54>	INS	INS	54	83.368	244.038	888	871	17	0.0191	novel	0.118	0.118	common	0.17	0.059	0.214	0.0152	0.0994	0.12	0.172	0.0603	0.216	0.0157	0.101	0.252	1	0.259	1	1	0.252	1	0.258	1	1	0.104	0.819	0.475	0.475	0.548	0.0128	0.0224	0.425	difficult	GRCh38_gclt25orgt65_slop50;GRCh38_AllTandemRepeatsandHomopolymers_slop5;GRCh38_AllTandemRepeats_gt100bp_slop5;GRCh38_allTandemRepeats;GRCh38_AllTandemRepeats_201to10000bp_slop5;GRCh38_lowmappabilityall;GRCh38_nonunique_l100_m2_e1;GRCh38_nonunique_l250_m0_e0;GRCh38_alllowmapandsegdupregions;GRCh38_alldifficultregions	SOX2-OT	ENSG00000242808	transcript	ENST00000656613.1	pseudogene	MODIFIER	intron_variant	.	.	.	.	.	.	.	.	.	.	.	.	.	.	.
3	181392124	Sniffles2.INS.79B2M2	N	<INS:50>	INS	INS	50	15.465	54.326	888	881	7	0.00788	novel	0.524	0.476	common	0.546	0.517	0.336	0.649	0.561	0.527	0.55	0.518	0.338	0.649	0.568	0.0686	0.62	0.0059	0.606	0.535	0.0893	0.616	0.00897	0.606	0.637	0.505	0.842	0.83	0.857	0.823	0.63	0.632	0.889	confident	GRCh38_notinalldifficultregions	SOX2-OT;ENSG00000241231	ENSG00000242808;ENSG00000241231	transcript;gene_variant	ENST00000656613.1;ENSG00000241231	pseudogene;.	MODIFIER;MODIFIER	intron_variant;intragenic_variant	.	.	.	.	.	.	.	.	.	.	.	.	.	.	.
3	181407065	Sniffles2.INS.79BFM2	N	<INS:58>	INS	INS	58	120.697	126.652	888	859	29	0.0327	novel	0.0912	0.0912	common	0.162	0.059	0.134	0.0305	0.0351	0.0943	0.165	0.0612	0.136	0.0319	0.0373	0.348	1	0.0469	0.132	1	0.346	1	0.0461	0.137	1	0.0704	0.842	0.389	0.389	0.566	0.0238	0.0277	0.792	difficult	GRCh38_gclt25orgt65_slop50;GRCh38_AllTandemRepeatsandHomopolymers_slop5;GRCh38_AllTandemRepeats_gt100bp_slop5;GRCh38_allTandemRepeats;GRCh38_AllTandemRepeats_201to10000bp_slop5;GRCh38_chainSelf;GRCh38_alldifficultregions	SOX2-OT;ENSG00000241231	ENSG00000242808;ENSG00000241231	transcript;gene_variant	ENST00000656613.1;ENSG00000241231	pseudogene;.	MODIFIER;MODIFIER	intron_variant;intragenic_variant	.	.	.	.	.	.	.	.	.	.	.	.	.	.	.
3	181475039	Sniffles2.INS.79C2M2	N	<INS:3201>	INS	INS	3201	11.59	7.55	888	866	22	0.0248	novel	0.358	0.358	common	0.0332	0.448	0.399	0.619	0.447	0.361	0.034	0.448	0.397	0.629	0.46	2.98e-07	1.87e-14	1.5e-22	2.35e-10	1.49e-17	3.39e-07	1.87e-14	1.28e-22	7.6e-11	5.29e-18	0.316	0.764	0.592	0.592	0.749	0.501	0.518	0.817	confident	GRCh38_notinalldifficultregions	SOX2-OT	ENSG00000242808	transcript	ENST00000656613.1	pseudogene	MODIFIER	intron_variant	.	.	.	.	.	.	.	.	.	.	.	.	.	.	.
3	181475039	Sniffles2.INS.79C3M2	N	<INS:6384>	INS	INS	6384	44.47	6.812	888	850	38	0.0428	novel	0.00225	0.00225	rare	0	0	0	0.00305	0.00877	0.00235	0	0	0	0.00325	0.00938	1	1	1	1	0.0088	1	1	1	1	0.0094	0.00113	0.994	0	0	0.449	0.00323	0.00526	0.449	confident	GRCh38_notinalldifficultregions	SOX2-OT	ENSG00000242808	transcript	ENST00000656613.1	pseudogene	MODIFIER	intron_variant	.	.	.	.	.	.	.	.	.	.	.	.	.	.	.
3	181475051	Sniffles2.BND.79CDM2	N	<BND:79CDM2>	BND	OTHER	.	0	65.091	888	861	27	0.0304	not_compared	0.00282	0.00282	rare	0	0	0.00298	0.0061	0.00585	0.0029	0	0	0.00305	0.00637	0.00614	1	1	1	1	1	1	1	1	1	1	0.00169	0.991	0	0	0.472	0.00528	0.00672	0.604	confident	GRCh38_notinalldifficultregions	KCNIP4&SOX2-OT	ENSG00000185774&ENSG00000242808	transcript	ENST00000656613.1	pseudogene	HIGH	bidirectional_gene_fusion	.	.	.	.	.	.	.	.	.	.	.	.	.	.	.
3	181508762	Sniffles2.INV.79D9M2	N	<INV:834>	INV	OTHER	834	340.073	205.837	888	866	22	0.0248	novel	0.00169	0.00169	rare	0.00208	0	0	0	0.00585	0.00173	0.00213	0	0	0	0.00599	1	1	1	1	1	1	1	1	1	1	0	0.997	0	0	0.19	0	1.17e-05	0.0839	confident	GRCh38_AllHomopolymers_gt6bp_imperfectgt10bp_slop5;GRCh38_AllTandemRepeatsandHomopolymers_slop5;GRCh38_AllTandemRepeats_gt100bp_slop5;GRCh38_allTandemRepeats;GRCh38_SimpleRepeat_homopolymer_7to11_slop5;GRCh38_SimpleRepeat_homopolymer_4to6_slop5;GRCh38_AllTandemRepeats_201to10000bp_slop5;GRCh38_lowmappabilityall;GRCh38_nonunique_l100_m2_e1;GRCh38_alllowmapandsegdupregions;GRCh38_alldifficultregions;GRCh38_notinalldifficultregions	RPL7AP25;SOX2-OT	ENSG00000235294;ENSG00000242808	transcript;transcript	ENST00000423357.1;ENST00000656613.1	processed_pseudogene;pseudogene	MODIFIER;MODIFIER	upstream_gene_variant;intron_variant	.	.	.	.	.	.	.	.	.	.	.	.	.	.	.
3	181543289	Sniffles2.INS.79D1M2	N	<INS:231>	INS	INS	231	192.684	457.634	888	867	21	0.0236	known	0.00113	0.00113	rare	0	0	0.00595	0	0	0.00115	0	0	0.00602	0	0	1	1	1	1	1	1	1	1	1	1	0.000563	0.999	0.5	0.5	0.572	0.000129	0.000253	0.32	confident	GRCh38_SimpleRepeat_homopolymer_4to6_slop5;GRCh38_notinalldifficultregions	ENSG00000239381;SOX2-OT	ENSG00000239381;ENSG00000242808	transcript;transcript	ENST00000636224.2;ENST00000656613.1	pseudogene;pseudogene	MODIFIER;MODIFIER	intron_variant;intron_variant	.	.	.	.	.	.	.	.	.	.	.	.	.	.	.
3	181570972	Sniffles2.INS.79D2M2	N	<INS:219>	INS	INS	219	128.812	411.529	888	862	26	0.0293	known	0.00113	0.00113	rare	0.00415	0	0	0	0	0.00116	0.00427	0	0	0	0	1	1	1	1	1	1	1	1	1	1	0	0.998	0	0	0.0179	2.66e-05	5.58e-05	0.302	confident	GRCh38_notinalldifficultregions	ENSG00000239381;SOX2-OT	ENSG00000239381;ENSG00000242808	transcript;transcript	ENST00000636224.2;ENST00000656613.1	pseudogene;pseudogene	MODIFIER;MODIFIER	intron_variant;intron_variant	.	.	.	.	.	.	.	.	.	.	.	.	.	.	.
3	181742930	Sniffles2.DEL.79F9M2	N	<DEL:-56>	DEL	DEL	-56	44.845	266.959	888	885	3	0.00338	novel	0.456	0.456	common	0.378	0.573	0.708	0.308	0.363	0.456	0.377	0.573	0.708	0.307	0.365	0.412	0.31	0.459	0.714	0.741	0.492	0.31	0.459	0.714	0.74	0.452	0.626	0.618	0.618	0.573	0.29	0.335	0.547	difficult	GRCh38_gclt25orgt65_slop50;GRCh38_AllTandemRepeatsandHomopolymers_slop5;GRCh38_SimpleRepeat_diTR_11to50_slop5;GRCh38_AllTandemRepeats_gt100bp_slop5;GRCh38_allTandemRepeats;GRCh38_AllTandemRepeats_201to10000bp_slop5;GRCh38_chainSelf;GRCh38_alldifficultregions	SOX2-OT;SOX2-OT	ENSG00000242808;ENSG00000242808	transcript;gene_variant	ENST00000656613.1;ENSG00000242808	pseudogene;.	MODIFIER;MODIFIER	downstream_gene_variant;intragenic_variant	.	.	.	.	.	.	.	.	.	.	.	.	.	.	.
3	181895768	Sniffles2.DEL.7A07M2	N	<DEL:-51>	DEL	DEL	-51	166.631	360.113	888	861	27	0.0304	novel	0.00845	0.00845	low_frequency	0.0311	0	0	0	0	0.00871	0.0319	0	0	0	0	0.201	1	1	1	1	0.206	1	1	1	1	0.00563	0.985	0.357	0.357	0.51	0.000631	0.000902	0.585	confident	GRCh38_SimpleRepeat_homopolymer_4to6_slop5;GRCh38_notinalldifficultregions	ENSG00000213155-LINC01206	ENSG00000213155-ENSG00000242512	intergenic_region	ENSG00000213155-ENSG00000242512	.	MODIFIER	intergenic_region	.	.	.	.	.	.	.	.	.	.	.	.	.	.	.
3	181902275	Sniffles2.DEL.7A12M2	N	<DEL:-1054>	DEL	DEL	-1054	275.362	136.48	888	859	29	0.0327	known	0.00169	0.00169	rare	0.00622	0	0	0	0	0.00175	0.00649	0	0	0	0	1	1	1	1	1	1	1	1	1	1	0	0.997	0	0	0.108	9.53e-05	0.000154	0.496	confident	GRCh38_AllHomopolymers_gt6bp_imperfectgt10bp_slop5;GRCh38_AllTandemRepeatsandHomopolymers_slop5;GRCh38_allTandemRepeats;GRCh38_SimpleRepeat_homopolymer_7to11_slop5;GRCh38_SimpleRepeat_homopolymer_4to6_slop5;GRCh38_AllTandemRepeats_lt51bp_slop5;GRCh38_SimpleRepeat_imperfecthomopolgt20_slop5;GRCh38_SimpleRepeat_quadTR_20to50_slop5;GRCh38_SimpleRepeat_imperfecthomopolgt10_slop5;GRCh38_lowmappabilityall;GRCh38_nonunique_l100_m2_e1;GRCh38_alllowmapandsegdupregions;GRCh38_alldifficultregions;GRCh38_notinalldifficultregions	ENSG00000213155-LINC01206	ENSG00000213155-ENSG00000242512	intergenic_region	ENSG00000213155-ENSG00000242512	.	MODIFIER	intergenic_region	.	.	.	.	.	.	.	.	.	.	.	.	.	.	.
3	181913379	Sniffles2.INV.7A1EM2	N	<INV:104>	INV	OTHER	104	110.349	358.15	888	864	24	0.027	novel	0.00113	0.00113	rare	0.00208	0	0	0	0.00292	0.00116	0.00213	0	0	0	0.00311	1	1	1	1	1	1	1	1	1	1	0	0.998	0	0	0.185	1.02e-05	9.02e-05	0.129	confident	GRCh38_SimpleRepeat_homopolymer_4to6_slop5;GRCh38_notinalldifficultregions	ENSG00000213155-LINC01206	ENSG00000213155-ENSG00000242512	intergenic_region	ENSG00000213155-ENSG00000242512	.	MODIFIER	intergenic_region	.	.	.	.	.	.	.	.	.	.	.	.	Enhancer	.	.
3	182086093	Sniffles2.INS.7A29M2	N	<INS:68>	INS	INS	68	98.731	533.185	888	863	25	0.0282	novel	0.00113	0.00113	rare	0	0.00347	0.00298	0	0	0.00116	0	0.00352	0.00303	0	0	1	1	1	1	1	1	1	1	1	1	0.000563	0.997	0	0	0.294	6.76e-05	0.000123	0.364	confident	GRCh38_SimpleRepeat_homopolymer_4to6_slop5;GRCh38_notinalldifficultregions	ENSG00000286453-ENSG00000240478	ENSG00000286453-ENSG00000240478	intergenic_region	ENSG00000286453-ENSG00000240478	.	MODIFIER	intergenic_region	.	.	.	.	.	.	.	.	.	.	.	.	.	.	.
3	182117103	Sniffles2.INS.7A36M2	N	<INS:52>	INS	INS	52	96.61	335.151	888	858	30	0.0338	novel	0.00113	0.00113	rare	0	0	0	0.0061	0	0.00117	0	0	0	0.00629	0	1	1	1	1	1	1	1	1	1	1	0	0.998	0	0	0.243	7.07e-05	0.000115	0.424	difficult	GRCh38_AllTandemRepeatsandHomopolymers_slop5;GRCh38_SimpleRepeat_diTR_11to50_slop5;GRCh38_AllTandemRepeats_gt100bp_slop5;GRCh38_allTandemRepeats;GRCh38_AllTandemRepeats_201to10000bp_slop5;GRCh38_alldifficultregions	ENSG00000240478;ENSG00000286453-ENSG00000240478	ENSG00000240478;ENSG00000286453-ENSG00000240478	transcript;intergenic_region	ENST00000462382.1;ENSG00000286453-ENSG00000240478	pseudogene;.	MODIFIER;MODIFIER	upstream_gene_variant;intergenic_region	.	.	.	.	.	.	.	.	.	.	.	.	.	.	.
3	182211994	Sniffles2.INS.7A47M2	N	<INS:163>	INS	INS	163	137.351	347.65	888	864	24	0.027	known	0.00282	0.00282	rare	0.0104	0	0	0	0	0.00289	0.0108	0	0	0	0	0.0207	1	1	1	1	0.0215	1	1	1	1	0.000563	0.994	0	0	0.3	2.87e-05	0.000194	0.181	confident	GRCh38_SimpleRepeat_homopolymer_4to6_slop5;GRCh38_notinalldifficultregions	ENSG00000287605-ENSG00000242012	ENSG00000287605-ENSG00000242012	intergenic_region	ENSG00000287605-ENSG00000242012	.	MODIFIER	intergenic_region	.	.	.	.	.	.	.	.	.	.	.	.	Enhancer	.	.
3	182234669	Sniffles2.INV.7A58M2	N	<INV:81>	INV	OTHER	81	183.083	218.672	888	868	20	0.0225	novel	0.00169	0.00169	rare	0.00208	0.00347	0	0	0.00292	0.00173	0.00215	0.00352	0	0	0.00294	1	1	1	1	1	1	1	1	1	1	0	0.997	0	0	0.0521	0.000522	0.00108	0.359	confident	GRCh38_SimpleRepeat_homopolymer_4to6_slop5;GRCh38_notinalldifficultregions	ENSG00000287605-ENSG00000242012	ENSG00000287605-ENSG00000242012	intergenic_region	ENSG00000287605-ENSG00000242012	.	MODIFIER	intergenic_region	.	.	.	.	.	.	.	.	.	.	.	.	Enhancer	.	.
3	182277070	Sniffles2.INS.7A4FM2	N	<INS:328>	INS	INS	328	101.937	156.713	888	869	19	0.0214	known	0.0614	0.0614	common	0.218	0.0139	0	0	0	0.0627	0.221	0.0142	0	0	0	0.571	1	1	1	1	0.574	1	1	1	1	0.0664	0.946	0.75	0.75	0.808	0.00309	0.00379	0.581	confident	GRCh38_notinalldifficultregions	ENSG00000287605-ENSG00000242012	ENSG00000287605-ENSG00000242012	intergenic_region	ENSG00000287605-ENSG00000242012	.	MODIFIER	intergenic_region	.	.	.	.	.	.	.	.	.	.	.	.	.	.	.
3	182352141	Sniffles2.INS.7A65M2	N	<INS:276>	INS	INS	276	170.331	322.762	888	868	20	0.0225	known	0.0107	0.0107	low_frequency	0.0373	0	0.00298	0	0	0.0109	0.0386	0	0.00298	0	0	0.035	1	1	1	1	0.0373	1	1	1	1	0.00619	0.984	0.353	0.353	0.53	5.84e-05	0.000224	0.279	difficult	GRCh38_AllHomopolymers_gt6bp_imperfectgt10bp_slop5;GRCh38_AllTandemRepeatsandHomopolymers_slop5;GRCh38_SimpleRepeat_homopolymer_7to11_slop5;GRCh38_SimpleRepeat_imperfecthomopolgt10_slop5;GRCh38_alldifficultregions	ENSG00000287605-ENSG00000242012	ENSG00000287605-ENSG00000242012	intergenic_region	ENSG00000287605-ENSG00000242012	.	MODIFIER	intergenic_region	.	.	.	.	.	.	.	.	.	.	.	.	.	.	.
3	182397702	Sniffles2.INS.7A70M2	N	<INS:179>	INS	INS	179	121.343	437.85	888	864	24	0.027	known	0.00169	0.00169	rare	0	0	0.00893	0	0	0.00174	0	0	0.0092	0	0	1	1	1	1	1	1	1	1	1	1	0.00113	0.994	0	0	0.401	1.33e-05	0.00015	0.172	confident	GRCh38_notinalldifficultregions	ENSG00000242012-LINC01994	ENSG00000242012-ENSG00000241098	intergenic_region	ENSG00000242012-ENSG00000241098	.	MODIFIER	intergenic_region	.	.	.	.	.	.	.	.	.	.	.	.	.	.	.
3	182466085	Sniffles2.INV.7A79M2	N	<INV:128>	INV	OTHER	128	184.791	370.723	888	870	18	0.0203	novel	0.00113	0.00113	rare	0.00415	0	0	0	0	0.00115	0.00422	0	0	0	0	1	1	1	1	1	1	1	1	1	1	0.000563	0.997	0	0	0.293	6.56e-05	0.00017	0.297	confident	GRCh38_AllHomopolymers_gt6bp_imperfectgt10bp_slop5;GRCh38_AllTandemRepeats_51to200bp_slop5;GRCh38_AllTandemRepeatsandHomopolymers_slop5;GRCh38_AllTandemRepeats_gt100bp_slop5;GRCh38_allTandemRepeats;GRCh38_SimpleRepeat_homopolymer_4to6_slop5;GRCh38_SimpleRepeat_imperfecthomopolgt10_slop5;GRCh38_alldifficultregions;GRCh38_notinalldifficultregions	LINC01994	ENSG00000241098	transcript	ENST00000496220.1	pseudogene	MODIFIER	intron_variant	.	.	.	.	.	.	.	.	.	.	.	.	.	.	.
3	182466674	Sniffles2.INS.7A74M2	N	<INS:135>	INS	INS	135	83.034	162.457	888	872	16	0.018	known	0.0574	0.0574	common	0.106	0.139	0.0208	0.0061	0.00585	0.0585	0.108	0.14	0.0211	0.00625	0.00602	0.316	0.152	1	1	1	0.324	0.153	1	1	1	0.0456	0.93	0.527	0.527	0.604	0.00153	0.0105	0.164	difficult	GRCh38_AllHomopolymers_gt6bp_imperfectgt10bp_slop5;GRCh38_AllTandemRepeatsandHomopolymers_slop5;GRCh38_SimpleRepeat_homopolymer_7to11_slop5;GRCh38_SimpleRepeat_imperfecthomopolgt20_slop5;GRCh38_SimpleRepeat_imperfecthomopolgt10_slop5;GRCh38_alldifficultregions	LINC01994	ENSG00000241098	transcript	ENST00000496220.1	pseudogene	MODIFIER	intron_variant	.	.	.	.	.	.	.	.	.	.	.	.	.	.	.
3	182559991	Sniffles2.INS.7A7FM2	N	<INS:87>	INS	INS	87	120.857	435.924	888	863	25	0.0282	novel	0.00113	0.00113	rare	0	0	0	0.00305	0.00292	0.00116	0	0	0	0.00316	0.00299	1	1	1	1	1	1	1	1	1	1	0	0.998	0	0	0.156	0.000385	0.00134	0.29	confident	GRCh38_notinalldifficultregions	LINC01995-ENSG00000287941	ENSG00000244247-ENSG00000287941	intergenic_region	ENSG00000244247-ENSG00000287941	.	MODIFIER	intergenic_region	.	.	.	.	.	.	.	.	.	.	.	.	.	.	.
3	182581207	Sniffles2.INS.7A80M2	N	<INS:326>	INS	INS	326	75.244	68.032	888	883	5	0.00563	novel	0.41	0.41	common	0.519	0.368	0.414	0.332	0.363	0.41	0.519	0.366	0.414	0.333	0.365	0.606	0.593	0.429	0.86	0.249	0.606	0.473	0.429	0.86	0.251	0.412	0.908	0.902	0.902	0.883	0.298	0.293	0.888	difficult	GRCh38_gclt25orgt65_slop50;GRCh38_alldifficultregions	LINC01995-ENSG00000287941	ENSG00000244247-ENSG00000287941	intergenic_region	ENSG00000244247-ENSG00000287941	.	MODIFIER	intergenic_region	.	.	.	.	.	.	.	.	.	.	.	.	.	.	.
3	182588029	Sniffles2.DEL.7A86M2	N	<DEL:-55>	DEL	DEL	-55	66.395	297.229	888	869	19	0.0214	novel	0.00282	0.00282	rare	0	0.00347	0.0119	0	0	0.00288	0	0.00352	0.012	0	0	1	1	0.0179	1	1	1	1	0.0181	1	1	0.000563	0.994	0	0	0.36	6.35e-05	0.00175	0.0902	difficult	GRCh38_gclt25orgt65_slop50;GRCh38_AllTandemRepeats_51to200bp_slop5;GRCh38_AllTandemRepeatsandHomopolymers_slop5;GRCh38_allTandemRepeats;GRCh38_alldifficultregions	ENSG00000287941;LINC01995-ENSG00000287941	ENSG00000287941;ENSG00000244247-ENSG00000287941	transcript;intergenic_region	ENST00000661576.1;ENSG00000244247-ENSG00000287941	pseudogene;.	MODIFIER;MODIFIER	downstream_gene_variant;intergenic_region	.	.	.	.	.	.	.	.	.	.	.	.	.	.	.
3	182653485	Sniffles2.DEL.7A90M2	N	<DEL:-59>	DEL	DEL	-59	63.116	242.312	888	873	15	0.0169	novel	0.0242	0.0242	low_frequency	0.0436	0.00694	0.0387	0	0.0205	0.0246	0.0439	0.00725	0.0392	0	0.021	0.366	1	1	1	0.0607	0.368	1	1	1	0.0621	0.0118	0.956	0.268	0.268	0.462	0.00214	0.0072	0.264	difficult	GRCh38_gclt25orgt65_slop50;GRCh38_AllTandemRepeatsandHomopolymers_slop5;GRCh38_AllTandemRepeats_gt100bp_slop5;GRCh38_allTandemRepeats;GRCh38_AllTandemRepeats_201to10000bp_slop5;GRCh38_alldifficultregions	LINC02031	ENSG00000238837	transcript	ENST00000492416.2	pseudogene	MODIFIER	intron_variant	.	.	.	.	.	.	.	.	.	.	.	.	.	.	.
3	182653493	Sniffles2.INS.7A8DM2	N	<INS:130>	INS	INS	130	72.276	151.518	888	886	2	0.00225	novel	0.641	0.359	common	0.595	0.726	0.595	0.692	0.632	0.642	0.595	0.726	0.596	0.692	0.632	1.85e-10	0.000744	0.00372	0.00043	1.47e-05	1.85e-10	0.000744	0.00203	0.00043	1.47e-05	0.704	0.636	0.64	0.548	0.58	0.754	0.693	0.547	difficult	GRCh38_gclt25orgt65_slop50;GRCh38_AllTandemRepeatsandHomopolymers_slop5;GRCh38_AllTandemRepeats_gt100bp_slop5;GRCh38_allTandemRepeats;GRCh38_AllTandemRepeats_201to10000bp_slop5;GRCh38_alldifficultregions	LINC02031	ENSG00000238837	transcript	ENST00000492416.2	pseudogene	MODIFIER	intron_variant	.	.	.	.	.	.	.	.	.	.	.	.	.	.	.
3	182700523	Sniffles2.INS.7A9BM2	N	<INS:66>	INS	INS	66	138.46	468.553	888	863	25	0.0282	novel	0.00169	0.00169	rare	0.00622	0	0	0	0	0.00174	0.00638	0	0	0	0	1	1	1	1	1	1	1	1	1	1	0.000563	0.995	0	0	0.507	4.92e-05	0.00016	0.217	confident	GRCh38_notinalldifficultregions	ENSG00000243378-ENSG00000260377	ENSG00000243378-ENSG00000260377	intergenic_region	ENSG00000243378-ENSG00000260377	.	MODIFIER	intergenic_region	.	.	.	.	.	.	.	.	.	.	.	.	.	.	.
3	182721175	Sniffles2.INS.7A9DM2	N	<INS:102>	INS	INS	102	155.83	284.803	888	866	22	0.0248	novel	0.00732	0.00732	low_frequency	0.00208	0.0208	0.00298	0.00305	0.0117	0.00751	0.00213	0.0211	0.00303	0.00312	0.0122	1	1	1	1	1	1	1	1	1	1	0.00676	0.997	0.846	0.846	0.891	0.0156	0.015	0.893	confident	GRCh38_notinalldifficultregions	ENSG00000243378-ENSG00000260377	ENSG00000243378-ENSG00000260377	intergenic_region	ENSG00000243378-ENSG00000260377	.	MODIFIER	intergenic_region	.	.	.	.	.	.	.	.	.	.	.	.	.	.	.
3	182727350	Sniffles2.DEL.7AA3M2	N	<DEL:-86>	DEL	DEL	-86	44.75	309.998	888	872	16	0.018	novel	0.181	0.181	common	0.133	0.219	0.333	0.168	0.079	0.184	0.133	0.222	0.333	0.17	0.0828	0.583	0.625	0.296	0.0861	1	0.577	0.628	0.296	0.0877	1	0.175	0.943	0.884	0.884	0.904	0.161	0.166	0.918	difficult	GRCh38_gclt25orgt65_slop50;GRCh38_AllTandemRepeats_51to200bp_slop5;GRCh38_AllTandemRepeatsandHomopolymers_slop5;GRCh38_AllTandemRepeats_gt100bp_slop5;GRCh38_allTandemRepeats;GRCh38_lowmappabilityall;GRCh38_nonunique_l100_m2_e1;GRCh38_alllowmapandsegdupregions;GRCh38_alldifficultregions	ENSG00000243378-ENSG00000260377	ENSG00000243378-ENSG00000260377	intergenic_region	ENSG00000243378-ENSG00000260377	.	MODIFIER	intergenic_region	.	.	.	.	.	.	.	.	.	.	.	.	.	.	.
3	182768432	Sniffles2.INS.7AA1M2	N	<INS:169>	INS	INS	169	111.3	337.293	888	868	20	0.0225	known	0.00113	0.00113	rare	0	0	0	0	0.00585	0.00115	0	0	0	0	0.00606	1	1	1	1	1	1	1	1	1	1	0	0.998	0	0	0.205	0.000104	0.000214	0.428	confident	GRCh38_notinalldifficultregions	ENSG00000260377-ENSG00000240063	ENSG00000260377-ENSG00000240063	intergenic_region	ENSG00000260377-ENSG00000240063	.	MODIFIER	intergenic_region	.	.	.	.	.	.	.	.	.	.	.	.	.	.	.
3	182841931	Sniffles2.INS.7AABM2	N	<INS:100>	INS	INS	100	103.364	330.77	888	865	23	0.0259	novel	0.00788	0.00788	low_frequency	0.029	0	0	0	0	0.00809	0.0302	0	0	0	0	0.177	1	1	1	1	0.183	1	1	1	1	0.00957	0.997	1	1	0.918	0.000883	0.000895	0.954	confident	GRCh38_chainSelf;GRCh38_notinalldifficultregions	ENSG00000270554;ATP11B	ENSG00000270554;ENSG00000058063	transcript;transcript	ENST00000604149.1;ENST00000323116.10	processed_pseudogene;protein_coding	MODIFIER;MODIFIER	downstream_gene_variant;intron_variant	ATP11B	ENSG00000058063	transcript	ENST00000323116.10	protein_coding	MODIFIER	intron_variant	.	.	.	.	.	.	.	.
3	182851864	Sniffles2.INV.7AB0M2	N	<INV:155>	INV	OTHER	155	180.853	393.477	888	874	14	0.0158	novel	0.00225	0.00225	rare	0.00208	0	0.00595	0	0.00292	0.00229	0.0021	0	0.00606	0	0.00296	1	1	1	1	1	1	1	1	1	1	0.00113	0.993	0	0	0.447	8.5e-05	0.00115	0.111	confident	GRCh38_SimpleRepeat_homopolymer_4to6_slop5;GRCh38_notinalldifficultregions	ATP11B	ENSG00000058063	gene_variant	ENSG00000058063	.	MODIFIER	intragenic_variant	.	.	.	.	.	.	.	.	.	.	.	.	.	.	.
3	182854773	Sniffles2.INS.7AACM2	N	<INS:109>	INS	INS	109	219.957	458.891	888	860	28	0.0315	novel	0.00113	0.00113	rare	0	0.00347	0	0	0.00292	0.00116	0	0.0036	0	0	0.00303	1	1	1	1	1	1	1	1	1	1	0	0.998	0	0	0.0453	0	1.29e-05	0.0831	difficult	GRCh38_AllTandemRepeatsandHomopolymers_slop5;GRCh38_SimpleRepeat_diTR_11to50_slop5;GRCh38_allTandemRepeats;GRCh38_AllTandemRepeats_lt51bp_slop5;GRCh38_alldifficultregions	ATP11B	ENSG00000058063	transcript	ENST00000323116.10	protein_coding	MODIFIER	intron_variant	ATP11B	ENSG00000058063	transcript	ENST00000323116.10	protein_coding	MODIFIER	intron_variant	.	.	.	.	.	.	.	.
3	182903949	Sniffles2.INS.7AB8M2	N	<INS:124>	INS	INS	124	207.306	388.519	888	862	26	0.0293	novel	0.00113	0.00113	rare	0.00208	0	0	0	0.00292	0.00116	0.00215	0	0	0	0.00299	1	1	1	1	1	1	1	1	1	1	0	0.998	0	0	0.177	6.76e-05	0.000184	0.313	confident	GRCh38_notinalldifficultregions	ATP11B	ENSG00000058063	transcript	ENST00000323116.10	protein_coding	MODIFIER	intron_variant	ATP11B	ENSG00000058063	transcript	ENST00000323116.10	protein_coding	MODIFIER	intron_variant	.	.	.	.	.	.	.	.
3	182924421	Sniffles2.INS.7AB9M2	N	<INS:98>	INS	INS	98	124.184	299.101	888	871	17	0.0191	known	0.00113	0.00113	rare	0.00415	0	0	0	0	0.00115	0.00422	0	0	0	0	1	1	1	1	1	1	1	1	1	1	0	0.998	0	0	0.0711	3.07e-05	0.000101	0.274	difficult	GRCh38_AllHomopolymers_gt6bp_imperfectgt10bp_slop5;GRCh38_AllTandemRepeatsandHomopolymers_slop5;GRCh38_SimpleRepeat_homopolymer_gt11_slop5;GRCh38_SimpleRepeat_imperfecthomopolgt10_slop5;GRCh38_alldifficultregions	ENSG00000273261;ATP11B;ENSG00000273261-DCUN1D1	ENSG00000273261;ENSG00000058063;ENSG00000273261-ENSG00000043093	transcript;transcript;intergenic_region	ENST00000608000.1;ENST00000323116.10;ENSG00000273261-ENSG00000043093	pseudogene;protein_coding;.	MODIFIER;MODIFIER;MODIFIER	upstream_gene_variant;downstream_gene_variant;intergenic_region	.	.	.	.	.	.	.	.	.	.	.	.	.	Enhancer	.
3	182929403	Sniffles2.DEL.7ABDM2	N	<DEL:-1444>	DEL	DEL	-1444	343.284	462.315	888	872	16	0.018	known	0.00113	0.00113	rare	0.00415	0	0	0	0	0.00115	0.00422	0	0	0	0	1	1	1	1	1	1	1	1	1	1	0.00113	1	1	1	0.953	1.23e-05	3.05e-05	0.373	confident	GRCh38_AllHomopolymers_gt6bp_imperfectgt10bp_slop5;GRCh38_AllTandemRepeatsandHomopolymers_slop5;GRCh38_SimpleRepeat_homopolymer_gt11_slop5;GRCh38_allTandemRepeats;GRCh38_SimpleRepeat_homopolymer_7to11_slop5;GRCh38_SimpleRepeat_homopolymer_4to6_slop5;GRCh38_AllTandemRepeats_lt51bp_slop5;GRCh38_SimpleRepeat_imperfecthomopolgt20_slop5;GRCh38_SimpleRepeat_imperfecthomopolgt10_slop5;GRCh38_alldifficultregions;GRCh38_notinalldifficultregions	ENSG00000273261-DCUN1D1	ENSG00000273261-ENSG00000043093	intergenic_region	ENSG00000273261-ENSG00000043093	.	MODIFIER	intergenic_region	.	.	.	.	.	.	.	.	.	.	.	.	.	.	.
3	182992221	Sniffles2.INS.7ABBM2	N	<INS:54>	INS	INS	54	81.898	521.112	888	874	14	0.0158	novel	0.00113	0.00113	rare	0	0	0.00595	0	0	0.00114	0	0	0.00602	0	0	1	1	1	1	1	1	1	1	1	1	0.000563	0.997	0	0	0.471	1.23e-05	0.000159	0.125	difficult	GRCh38_gclt25orgt65_slop50;GRCh38_AllHomopolymers_gt6bp_imperfectgt10bp_slop5;GRCh38_AllTandemRepeatsandHomopolymers_slop5;GRCh38_SimpleRepeat_homopolymer_gt11_slop5;GRCh38_SimpleRepeat_homopolymer_gt20_slop5;GRCh38_SimpleRepeat_imperfecthomopolgt20_slop5;GRCh38_SimpleRepeat_imperfecthomopolgt10_slop5;GRCh38_alldifficultregions	DCUN1D1-MCCC1	ENSG00000043093-ENSG00000078070	intergenic_region	ENSG00000043093-ENSG00000078070	.	MODIFIER	intergenic_region	.	.	.	.	.	.	.	.	.	.	.	.	.	.	.
3	183014037	Sniffles2.INS.7ACDM2	N	<INS:56>	INS	INS	56	110.008	549.886	888	862	26	0.0293	novel	0.00169	0.00169	rare	0.00622	0	0	0	0	0.00174	0.00636	0	0	0	0	1	1	1	1	1	1	1	1	1	1	0	0.997	0	0	0.282	2.25e-05	3.24e-05	0.582	confident	GRCh38_notinalldifficultregions	MCCC1-AS1;MCCC1;DCUN1D1-MCCC1	ENSG00000243368;ENSG00000078070;ENSG00000043093-ENSG00000078070	transcript;transcript;intergenic_region	ENST00000471731.2;ENST00000265594.9;ENSG00000043093-ENSG00000078070	pseudogene;protein_coding;.	MODIFIER;MODIFIER;MODIFIER	upstream_gene_variant;downstream_gene_variant;intergenic_region	.	.	.	.	.	.	.	.	.	.	.	.	.	.	.
3	183054146	Sniffles2.INS.7AD2M2	N	<INS:65>	INS	INS	65	79.5	280.105	888	865	23	0.0259	novel	0.00113	0.00113	rare	0.00415	0	0	0	0	0.00116	0.00429	0	0	0	0	1	1	1	1	1	1	1	1	1	1	0	0.998	0	0	0.0992	3.59e-05	5.34e-05	0.555	confident	GRCh38_notinalldifficultregions	MCCC1	ENSG00000078070	transcript	ENST00000265594.9	protein_coding	MODIFIER	intron_variant	MCCC1	ENSG00000078070	transcript	ENST00000265594.9	protein_coding	MODIFIER	intron_variant	.	.	.	.	.	.	.	.
3	183106483	Sniffles2.INS.7AE1M2	N	<INS:57>	INS	INS	57	100.783	295.177	888	866	22	0.0248	novel	0.031	0.031	low_frequency	0.11	0.00694	0	0	0	0.0306	0.11	0.00709	0	0	0	1	1	1	1	1	0.744	1	1	1	1	0.0276	0.966	0.635	0.635	0.754	0.00283	0.00273	0.789	difficult	GRCh38_AllTandemRepeatsandHomopolymers_slop5;GRCh38_allTandemRepeats;GRCh38_SimpleRepeat_homopolymer_4to6_slop5;GRCh38_AllTandemRepeats_lt51bp_slop5;GRCh38_SimpleRepeat_quadTR_20to50_slop5;GRCh38_alldifficultregions	MCCC1	ENSG00000078070	gene_variant	ENSG00000078070	.	MODIFIER	intragenic_variant	.	.	.	.	.	.	.	.	.	.	.	.	Enhancer	.	.
3	183171820	Sniffles2.INS.7AE8M2	N	<INS:3093>	INS	INS	3093	257.302	139.409	888	863	25	0.0282	novel	0.00113	0.00113	rare	0.00208	0	0	0	0.00292	0.00116	0.00215	0	0	0	0.00307	1	1	1	1	1	1	1	1	1	1	0	0.998	0	0	0.194	7.17e-06	3.83e-05	0.134	difficult	GRCh38_gclt25orgt65_slop50;GRCh38_AllTandemRepeatsandHomopolymers_slop5;GRCh38_AllTandemRepeats_gt100bp_slop5;GRCh38_allTandemRepeats;GRCh38_AllTandemRepeats_201to10000bp_slop5;GRCh38_chainSelf;GRCh38_alldifficultregions	LAMP3-MCF2L2	ENSG00000078081-ENSG00000053524	intergenic_region	ENSG00000078081-ENSG00000053524	.	MODIFIER	intergenic_region	.	.	.	.	.	.	.	.	.	.	.	.	.	.	.
3	183171834	Sniffles2.INS.7AE7M2	N	<INS:1424>	INS	INS	1424	303.519	135.837	888	863	25	0.0282	novel	0.00338	0.00338	rare	0.00622	0.00347	0.00298	0	0.00292	0.00348	0.00641	0.00365	0.00299	0	0.00307	1	1	1	1	1	1	1	1	1	1	0.00282	0.994	0.5	0.5	0.806	0.000308	0.000449	0.678	difficult	GRCh38_gclt25orgt65_slop50;GRCh38_AllTandemRepeatsandHomopolymers_slop5;GRCh38_AllTandemRepeats_gt100bp_slop5;GRCh38_allTandemRepeats;GRCh38_AllTandemRepeats_201to10000bp_slop5;GRCh38_chainSelf;GRCh38_alldifficultregions	LAMP3-MCF2L2	ENSG00000078081-ENSG00000053524	intergenic_region	ENSG00000078081-ENSG00000053524	.	MODIFIER	intergenic_region	.	.	.	.	.	.	.	.	.	.	.	.	.	.	.
3	183172043	Sniffles2.INS.7AE6M2	N	<INS:91>	INS	INS	91	60.807	133.3	888	882	6	0.00676	novel	0.388	0.388	common	0.346	0.358	0.423	0.427	0.404	0.39	0.348	0.358	0.423	0.427	0.405	4.55e-17	7e-12	2.32e-23	8.95e-20	7.98e-12	3.95e-17	1.33e-11	2.32e-23	8.95e-20	1.34e-11	0.349	0.545	0.507	0.507	0.518	0.446	0.451	0.564	difficult	GRCh38_gclt25orgt65_slop50;GRCh38_AllTandemRepeatsandHomopolymers_slop5;GRCh38_AllTandemRepeats_gt100bp_slop5;GRCh38_allTandemRepeats;GRCh38_AllTandemRepeats_201to10000bp_slop5;GRCh38_chainSelf;GRCh38_alldifficultregions	LAMP3-MCF2L2	ENSG00000078081-ENSG00000053524	intergenic_region	ENSG00000078081-ENSG00000053524	.	MODIFIER	intergenic_region	.	.	.	.	.	.	.	.	.	.	.	.	.	.	.
3	183206936	Sniffles2.DEL.7AFAM2	N	<DEL:-52>	DEL	DEL	-52	52.633	129.351	888	880	8	0.00901	novel	0.316	0.316	common	0.226	0.274	0.336	0.323	0.45	0.319	0.228	0.28	0.338	0.323	0.456	0.58	0.836	0.731	0.29	0.0631	0.582	0.834	0.732	0.29	0.0647	0.311	0.843	0.803	0.803	0.844	0.33	0.329	0.914	difficult	GRCh38_AllTandemRepeats_51to200bp_slop5;GRCh38_AllTandemRepeatsandHomopolymers_slop5;GRCh38_AllTandemRepeats_gt100bp_slop5;GRCh38_allTandemRepeats;GRCh38_SimpleRepeat_quadTR_51to200_slop5;GRCh38_SimpleRepeat_quadTR_20to50_slop5;GRCh38_alldifficultregions	MCF2L2	ENSG00000053524	transcript	ENST00000328913.8	protein_coding	MODIFIER	intron_variant	MCF2L2	ENSG00000053524	transcript	ENST00000328913.8	protein_coding	MODIFIER	intron_variant	.	.	.	.	.	.	.	.
3	183314937	Sniffles2.INS.7B05M2	N	<INS:509>	INS	INS	509	112.636	58.467	888	888	0	0	novel	0.996	0.004	rare	0.994	1	1	0.994	0.991	0.996	0.994	1	1	0.994	0.991	1	1	1	1	1	1	1	1	1	1	0.998	0.986	0.986	0	0.362	0.997	0.996	0.447	difficult	GRCh38_gclt25orgt65_slop50;GRCh38_AllHomopolymers_gt6bp_imperfectgt10bp_slop5;GRCh38_AllTandemRepeatsandHomopolymers_slop5;GRCh38_SimpleRepeat_homopolymer_gt11_slop5;GRCh38_SimpleRepeat_homopolymer_gt20_slop5;GRCh38_SimpleRepeat_imperfecthomopolgt20_slop5;GRCh38_SimpleRepeat_imperfecthomopolgt10_slop5;GRCh38_alldifficultregions	MCF2L2	ENSG00000053524	transcript	ENST00000328913.8	protein_coding	MODIFIER	intron_variant	MCF2L2	ENSG00000053524	transcript	ENST00000328913.8	protein_coding	MODIFIER	intron_variant	.	.	.	.	.	Open chromatin	.	.
3	183351201	Sniffles2.DEL.7B0AM2	N	<DEL:-50>	DEL	DEL	-50	55.75	214.203	888	871	17	0.0191	novel	0.162	0.162	common	0.295	0.0521	0.188	0.0457	0.152	0.164	0.302	0.0532	0.189	0.0469	0.152	0.757	1	0.309	1	0.55	0.877	1	0.311	1	0.545	0.158	0.967	0.925	0.925	0.937	0.0523	0.053	0.967	difficult	GRCh38_AllTandemRepeats_51to200bp_slop5;GRCh38_AllTandemRepeatsandHomopolymers_slop5;GRCh38_SimpleRepeat_diTR_11to50_slop5;GRCh38_allTandemRepeats;GRCh38_SimpleRepeat_quadTR_20to50_slop5;GRCh38_alldifficultregions	MCF2L2	ENSG00000053524	transcript	ENST00000328913.8	protein_coding	MODIFIER	intron_variant	MCF2L2	ENSG00000053524	transcript	ENST00000328913.8	protein_coding	MODIFIER	intron_variant	.	.	.	.	.	.	.	.
3	183449678	Sniffles2.INS.7B1AM2	N	<INS:69>	INS	INS	69	42.445	109.485	888	878	10	0.0113	known	0.225	0.225	common	0.0851	0.319	0.301	0.177	0.316	0.228	0.0865	0.322	0.301	0.179	0.321	0.0182	0.124	1	0.418	0.00735	0.0195	0.124	1	0.419	0.00784	0.225	0.972	0.952	0.952	0.968	0.195	0.195	0.985	confident	GRCh38_notinalldifficultregions	SNORA63D;ENSG00000253092;SNORA63E;ENSG00000251730;LINC00888	ENSG00000201229;ENSG00000253092;ENSG00000199363;ENSG00000251730;ENSG00000240024	transcript;transcript;transcript;transcript;transcript	ENST00000364359.1;ENST00000517283.1;ENST00000362493.1;ENST00000515921.1;ENST00000686765.1	snoRNA;snoRNA;snoRNA;snoRNA;processed_transcript	MODIFIER;MODIFIER;MODIFIER;MODIFIER;MODIFIER	upstream_gene_variant;upstream_gene_variant;upstream_gene_variant;upstream_gene_variant;intron_variant	.	.	.	.	.	.	.	.	.	.	.	.	Promoter;CTCF Binding Site	.	.
3	183473035	Sniffles2.INS.7B1BM2	N	<INS:738>	INS	INS	738	179.599	55.216	888	883	5	0.00563	known	0.6	0.4	common	0.425	0.597	0.821	0.592	0.637	0.602	0.43	0.601	0.821	0.592	0.637	0.00254	0.119	1	0.259	0.032	0.00352	0.162	1	0.259	0.032	0.593	0.867	0.889	0.841	0.862	0.522	0.511	0.892	confident	GRCh38_notinalldifficultregions	ENSG00000271682-KLHL6	ENSG00000271682-ENSG00000172578	intergenic_region	ENSG00000271682-ENSG00000172578	.	MODIFIER	intergenic_region	.	.	.	.	.	.	.	.	.	.	.	.	.	.	.
3	183507423	Sniffles2.INS.7B25M2	N	<INS:81>	INS	INS	81	94.383	393.267	888	862	26	0.0293	novel	0.00113	0.00113	rare	0.00415	0	0	0	0	0.00116	0.00422	0	0	0	0	1	1	1	1	1	1	1	1	1	1	0.00113	0.998	0.5	0.5	0.688	1.33e-05	0.000145	0.15	difficult	GRCh38_AllHomopolymers_gt6bp_imperfectgt10bp_slop5;GRCh38_AllTandemRepeatsandHomopolymers_slop5;GRCh38_SimpleRepeat_homopolymer_4to6_slop5;GRCh38_SimpleRepeat_imperfecthomopolgt10_slop5;GRCh38_alldifficultregions	KLHL6	ENSG00000172578	transcript	ENST00000341319.8	protein_coding	MODIFIER	intron_variant	KLHL6	ENSG00000172578	transcript	ENST00000341319.8	protein_coding	MODIFIER	intron_variant	.	.	.	.	.	Enhancer	.	.
3	183526517	Sniffles2.INS.7B28M2	N	<INS:77>	INS	INS	77	112.398	398.754	888	858	30	0.0338	novel	0.00113	0.00113	rare	0	0.00347	0.00298	0	0	0.00117	0	0.00355	0.00305	0	0	1	1	1	1	1	1	1	1	1	1	0.000563	0.997	0	0	0.262	3.38e-05	0.000261	0.171	confident	GRCh38_SimpleRepeat_homopolymer_4to6_slop5;GRCh38_notinalldifficultregions	KLHL6	ENSG00000172578	transcript	ENST00000341319.8	protein_coding	MODIFIER	intron_variant	KLHL6	ENSG00000172578	transcript	ENST00000341319.8	protein_coding	MODIFIER	intron_variant	.	.	.	.	.	Enhancer	.	.
3	183534106	Sniffles2.INS.7B29M2	N	<INS:76>	INS	INS	76	67.395	100.131	888	885	3	0.00338	novel	0.66	0.34	common	0.627	0.646	0.774	0.656	0.611	0.66	0.625	0.646	0.772	0.66	0.611	0.00392	0.855	0.659	0.0371	0.108	0.00377	0.855	0.659	0.0227	0.108	0.699	0.637	0.655	0.548	0.537	0.673	0.656	0.504	difficult	GRCh38_gclt25orgt65_slop50;GRCh38_AllTandemRepeats_51to200bp_slop5;GRCh38_AllTandemRepeatsandHomopolymers_slop5;GRCh38_allTandemRepeats;GRCh38_SimpleRepeat_homopolymer_4to6_slop5;GRCh38_alldifficultregions	KLHL6	ENSG00000172578	transcript	ENST00000341319.8	protein_coding	MODIFIER	intron_variant	KLHL6	ENSG00000172578	transcript	ENST00000341319.8	protein_coding	MODIFIER	intron_variant	.	.	.	.	.	.	.	.
3	183548946	Sniffles2.DEL.7B35M2	N	<DEL:-53>	DEL	DEL	-53	143.402	244.025	888	873	15	0.0169	novel	0.0163	0.0163	low_frequency	0.0602	0	0	0	0	0.0166	0.0612	0	0	0	0	0.592	1	1	1	1	0.598	1	1	1	1	0.0141	0.991	0.786	0.786	0.774	0.000951	0.00131	0.7	confident	GRCh38_SimpleRepeat_homopolymer_4to6_slop5;GRCh38_notinalldifficultregions	KLHL6-AS1;KLHL6	ENSG00000242522;ENSG00000172578	transcript;transcript	ENST00000491676.1;ENST00000341319.8	pseudogene;protein_coding	HIGH;MODIFIER	splice_donor_variant&splice_region_variant&intron_variant&non_coding_transcript_exon_variant;intron_variant	KLHL6	ENSG00000172578	transcript	ENST00000341319.8	protein_coding	MODIFIER	intron_variant	.	.	.	.	.	.	.	.
3	183571488	Sniffles2.INS.7B2FM2	N	<INS:1190>	INS	INS	1190	72.806	39.942	888	881	7	0.00788	novel	0.549	0.451	common	0.481	0.486	0.806	0.421	0.567	0.552	0.489	0.486	0.806	0.421	0.571	0.606	0.0201	0.0248	0.203	0.00188	0.697	0.0187	0.0248	0.203	0.00285	0.538	0.827	0.843	0.827	0.778	0.423	0.419	0.879	confident	GRCh38_notinalldifficultregions	KLHL6-ENSG00000243584	ENSG00000172578-ENSG00000243584	intergenic_region	ENSG00000172578-ENSG00000243584	.	MODIFIER	intergenic_region	.	.	.	.	.	.	.	.	.	.	.	.	.	.	.
3	183605697	Sniffles2.INV.7B4CM2	N	<INV:84>	INV	OTHER	84	85.568	349.504	888	868	20	0.0225	novel	0.00113	0.00113	rare	0	0.00347	0	0	0.00292	0.00115	0	0.00355	0	0	0.00301	1	1	1	1	1	1	1	1	1	1	0	0.998	0	0	0.0749	0.000175	0.000545	0.223	confident	GRCh38_SimpleRepeat_homopolymer_4to6_slop5;GRCh38_lowmappabilityall;GRCh38_nonunique_l100_m2_e1;GRCh38_alllowmapandsegdupregions;GRCh38_alldifficultregions;GRCh38_notinalldifficultregions	KLHL6-ENSG00000243584	ENSG00000172578-ENSG00000243584	intergenic_region	ENSG00000172578-ENSG00000243584	.	MODIFIER	intergenic_region	.	.	.	.	.	.	.	.	.	.	.	.	.	.	.
3	183607330	Sniffles2.INS.7B41M2	N	<INS:191>	INS	INS	191	144.739	370.541	888	866	22	0.0248	novel	0.0141	0.0141	low_frequency	0.0477	0.00347	0	0	0.00292	0.0139	0.0468	0.00357	0	0	0.00301	1	1	1	1	1	1	1	1	1	1	0.00788	0.972	0.28	0.28	0.52	0.000587	0.00137	0.416	difficult	GRCh38_AllTandemRepeats_51to200bp_slop5;GRCh38_AllTandemRepeatsandHomopolymers_slop5;GRCh38_allTandemRepeats;GRCh38_alldifficultregions	KLHL6-ENSG00000243584	ENSG00000172578-ENSG00000243584	intergenic_region	ENSG00000172578-ENSG00000243584	.	MODIFIER	intergenic_region	.	.	.	.	.	.	.	.	.	.	.	.	.	.	.
3	183608546	Sniffles2.INS.7B40M2	N	<INS:585>	INS	INS	585	243.261	270.604	888	865	23	0.0259	novel	0.00619	0.00619	low_frequency	0.0145	0	0.00595	0	0.00585	0.00636	0.0149	0	0.00617	0	0.00599	1	1	1	1	1	1	1	1	1	1	0.0045	0.981	0.0909	0.0909	0.557	0.000424	0.00077	0.411	difficult	GRCh38_gclt25orgt65_slop50;GRCh38_AllTandemRepeatsandHomopolymers_slop5;GRCh38_AllTandemRepeats_gt100bp_slop5;GRCh38_allTandemRepeats;GRCh38_SimpleRepeat_homopolymer_4to6_slop5;GRCh38_AllTandemRepeats_201to10000bp_slop5;GRCh38_lowmappabilityall;GRCh38_nonunique_l100_m2_e1;GRCh38_alllowmapandsegdupregions;GRCh38_alldifficultregions	KLHL6-ENSG00000243584	ENSG00000172578-ENSG00000243584	intergenic_region	ENSG00000172578-ENSG00000243584	.	MODIFIER	intergenic_region	.	.	.	.	.	.	.	.	.	.	.	.	.	.	.
3	183608644	Sniffles2.DEL.7B49M2	N	<DEL:-70>	DEL	DEL	-70	68.641	296.907	888	880	8	0.00901	novel	0.307	0.307	common	0.556	0.208	0.33	0.174	0.143	0.308	0.556	0.213	0.332	0.176	0.143	0.00887	1	0.488	1	0.121	0.0125	1	0.486	1	0.121	0.309	0.84	0.754	0.754	0.795	0.197	0.199	0.885	difficult	GRCh38_gclt25orgt65_slop50;GRCh38_AllTandemRepeatsandHomopolymers_slop5;GRCh38_AllTandemRepeats_gt100bp_slop5;GRCh38_allTandemRepeats;GRCh38_SimpleRepeat_homopolymer_4to6_slop5;GRCh38_AllTandemRepeats_201to10000bp_slop5;GRCh38_lowmappabilityall;GRCh38_nonunique_l100_m2_e1;GRCh38_alllowmapandsegdupregions;GRCh38_alldifficultregions	ENSG00000243584;KLHL6-ENSG00000243584	ENSG00000243584;ENSG00000172578-ENSG00000243584	transcript;intergenic_region	ENST00000474767.1;ENSG00000172578-ENSG00000243584	processed_pseudogene;.	MODIFIER;MODIFIER	upstream_gene_variant;intergenic_region	.	.	.	.	.	.	.	.	.	.	.	.	.	.	.
3	183661085	Sniffles2.INS.7B43M2	N	<INS:2005>	INS	INS	2005	65.589	3.696	888	874	14	0.0158	novel	0.343	0.343	common	0.496	0.274	0.438	0.262	0.17	0.345	0.5	0.276	0.44	0.265	0.168	0.699	0.675	0.756	0.84	0.0308	0.604	0.676	0.875	0.84	0.0236	0.35	0.946	0.946	0.946	0.924	0.271	0.267	0.958	difficult	GRCh38_gclt25orgt65_slop50;GRCh38_AllHomopolymers_gt6bp_imperfectgt10bp_slop5;GRCh38_AllTandemRepeatsandHomopolymers_slop5;GRCh38_SimpleRepeat_homopolymer_gt11_slop5;GRCh38_SimpleRepeat_homopolymer_gt20_slop5;GRCh38_SimpleRepeat_imperfecthomopolgt20_slop5;GRCh38_SimpleRepeat_imperfecthomopolgt10_slop5;GRCh38_alldifficultregions	KLHL24	ENSG00000114796	transcript	ENST00000242810.11	protein_coding	MODIFIER	intron_variant	KLHL24	ENSG00000114796	transcript	ENST00000242810.11	protein_coding	MODIFIER	intron_variant	.	.	.	.	.	.	.	.
3	183661085	Sniffles2.INS.7B44M2	N	<INS:3988>	INS	INS	3988	143.341	5.285	888	849	39	0.0439	novel	0.00394	0.00394	rare	0	0.00347	0.0119	0	0.00585	0.00412	0	0.00357	0.0126	0	0.0061	1	1	2.69e-05	1	1	1	1	3e-05	1	1	0.00169	0.991	0	0	0.445	0.0013	0.00287	0.465	difficult	GRCh38_gclt25orgt65_slop50;GRCh38_AllHomopolymers_gt6bp_imperfectgt10bp_slop5;GRCh38_AllTandemRepeatsandHomopolymers_slop5;GRCh38_SimpleRepeat_homopolymer_gt11_slop5;GRCh38_SimpleRepeat_homopolymer_gt20_slop5;GRCh38_SimpleRepeat_imperfecthomopolgt20_slop5;GRCh38_SimpleRepeat_imperfecthomopolgt10_slop5;GRCh38_alldifficultregions	KLHL24	ENSG00000114796	transcript	ENST00000242810.11	protein_coding	MODIFIER	intron_variant	KLHL24	ENSG00000114796	transcript	ENST00000242810.11	protein_coding	MODIFIER	intron_variant	.	.	.	.	.	.	.	.
3	183684961	Sniffles2.INS.7B45M2	N	<INS:1533>	INS	INS	1533	86.199	36.429	888	876	12	0.0135	novel	0.342	0.342	common	0.492	0.274	0.434	0.265	0.172	0.346	0.492	0.282	0.44	0.268	0.176	0.519	1	0.876	0.842	0.0133	0.44	1	0.875	0.844	0.0146	0.338	0.921	0.901	0.901	0.926	0.269	0.265	0.946	confident	GRCh38_notinalldifficultregions	KLHL24;KLHL24-YEATS2	ENSG00000114796;ENSG00000114796-ENSG00000163872	transcript;intergenic_region	ENST00000242810.11;ENSG00000114796-ENSG00000163872	protein_coding;.	MODIFIER;MODIFIER	downstream_gene_variant;intergenic_region	.	.	.	.	.	.	.	.	.	.	.	.	.	.	.
3	183684961	Sniffles2.INS.7B46M2	N	<INS:3054>	INS	INS	3054	12.999	0	888	855	33	0.0372	novel	0.00338	0.00338	rare	0.00622	0.00347	0	0.00305	0.00292	0.00351	0.00652	0.00357	0	0.00312	0.00309	1	1	1	1	1	1	1	1	1	1	0.00225	0.989	0	0	0.572	0.00643	0.00748	0.752	confident	GRCh38_notinalldifficultregions	KLHL24;KLHL24-YEATS2	ENSG00000114796;ENSG00000114796-ENSG00000163872	transcript;intergenic_region	ENST00000242810.11;ENSG00000114796-ENSG00000163872	protein_coding;.	MODIFIER;MODIFIER	downstream_gene_variant;intergenic_region	.	.	.	.	.	.	.	.	.	.	.	.	.	.	.
3	183692434	Sniffles2.INS.7B47M2	N	<INS:788>	INS	INS	788	218.956	251.899	888	863	25	0.0282	known	0.00225	0.00225	rare	0	0	0.0119	0	0	0.00232	0	0	0.0122	0	0	1	1	0.0179	1	1	1	1	0.0183	1	1	0.00113	0.994	0	0	0.38	0.000554	0.0022	0.253	confident	GRCh38_notinalldifficultregions	KLHL24-YEATS2	ENSG00000114796-ENSG00000163872	intergenic_region	ENSG00000114796-ENSG00000163872	.	MODIFIER	intergenic_region	.	.	.	.	.	.	.	.	.	.	.	.	.	.	.
3	183697722	Sniffles2.INS.7B52M2	N	<INS:55>	INS	INS	55	99.155	287.945	888	867	21	0.0236	novel	0.00451	0.00451	rare	0	0	0.0208	0	0.00292	0.00461	0	0	0.0212	0	0.00301	1	1	1	1	1	1	1	1	1	1	0.00338	0.995	0.625	0.625	0.551	0.00013	0.000305	0.428	difficult	GRCh38_gclt25orgt65_slop50;GRCh38_AllHomopolymers_gt6bp_imperfectgt10bp_slop5;GRCh38_AllTandemRepeatsandHomopolymers_slop5;GRCh38_SimpleRepeat_homopolymer_4to6_slop5;GRCh38_SimpleRepeat_imperfecthomopolgt10_slop5;GRCh38_alldifficultregions	YEATS2;KLHL24-YEATS2	ENSG00000163872;ENSG00000114796-ENSG00000163872	transcript;intergenic_region	ENST00000305135.10;ENSG00000114796-ENSG00000163872	protein_coding;.	MODIFIER;MODIFIER	upstream_gene_variant;intergenic_region	.	.	.	.	.	.	.	.	.	.	.	.	Promoter	.	.
3	183712215	Sniffles2.INS.7B53M2	N	<INS:151>	INS	INS	151	65.3	120.902	888	877	11	0.0124	novel	0.316	0.316	common	0.475	0.34	0.393	0.156	0.152	0.319	0.477	0.344	0.397	0.157	0.154	0.02	0.71	0.258	0.769	0.0755	0.0145	0.708	0.254	0.768	0.0787	0.328	0.818	0.737	0.737	0.831	0.171	0.171	0.951	difficult	GRCh38_gclt25orgt65_slop50;GRCh38_AllHomopolymers_gt6bp_imperfectgt10bp_slop5;GRCh38_AllTandemRepeatsandHomopolymers_slop5;GRCh38_SimpleRepeat_homopolymer_4to6_slop5;GRCh38_SimpleRepeat_imperfecthomopolgt20_slop5;GRCh38_SimpleRepeat_imperfecthomopolgt10_slop5;GRCh38_alldifficultregions	YEATS2	ENSG00000163872	transcript	ENST00000305135.10	protein_coding	MODIFIER	intron_variant	YEATS2	ENSG00000163872	transcript	ENST00000305135.10	protein_coding	MODIFIER	intron_variant	.	.	.	.	.	.	.	.
3	183715280	Sniffles2.INS.7B54M2	N	<INS:1997>	INS	INS	1997	154.928	5.744	888	870	18	0.0203	novel	0.0242	0.0242	low_frequency	0.0788	0.00694	0	0.00915	0	0.0241	0.0777	0.00694	0	0.00943	0	0.169	1	1	0.00917	1	0.154	1	1	0.00946	1	0.0225	0.983	0.769	0.769	0.802	0.00219	0.00231	0.84	confident	GRCh38_notinalldifficultregions	YEATS2	ENSG00000163872	transcript	ENST00000305135.10	protein_coding	MODIFIER	intron_variant	YEATS2	ENSG00000163872	transcript	ENST00000305135.10	protein_coding	MODIFIER	intron_variant	.	.	.	.	.	.	.	.
3	183798174	Sniffles2.INS.7B60M2	N	<INS:123>	INS	INS	123	86.381	343.353	888	866	22	0.0248	novel	0.00732	0.00732	low_frequency	0.0249	0.00347	0	0	0	0.00751	0.0259	0.00362	0	0	0	1	1	1	1	1	1	1	1	1	1	0.00788	0.985	0.538	0.538	0.58	0.000493	0.00055	0.664	difficult	GRCh38_AllTandemRepeats_51to200bp_slop5;GRCh38_AllTandemRepeatsandHomopolymers_slop5;GRCh38_allTandemRepeats;GRCh38_alldifficultregions	YEATS2	ENSG00000163872	transcript	ENST00000305135.10	protein_coding	MODIFIER	intron_variant	YEATS2	ENSG00000163872	transcript	ENST00000305135.10	protein_coding	MODIFIER	intron_variant	.	.	.	.	.	.	.	.
3	183838932	Sniffles2.DEL.7B69M2	N	<DEL:-52>	DEL	DEL	-52	70.687	297.159	888	863	25	0.0282	novel	0.00169	0.00169	rare	0	0.00347	0.00298	0	0.00292	0.00174	0	0.00355	0.00312	0	0.00305	1	1	1	1	1	1	1	1	1	1	0.000563	0.995	0	0	0.422	0.0106	0.0125	0.606	confident	GRCh38_SimpleRepeat_homopolymer_4to6_slop5;GRCh38_notinalldifficultregions	PARL;ENSG00000283765	ENSG00000175193;ENSG00000283765	transcript;transcript	ENST00000317096.9;ENST00000639401.1	protein_coding;protein_coding	MODIFIER;MODIFIER	intron_variant;intron_variant	PARL;ENSG00000283765	ENSG00000175193;ENSG00000283765	transcript;transcript	ENST00000317096.9;ENST00000639401.1	protein_coding;protein_coding	MODIFIER;MODIFIER	intron_variant;intron_variant	.	.	.	.	.	.	.	.
3	183840830	Sniffles2.INS.7B64M2	N	<INS:98>	INS	INS	98	102.002	421.751	888	858	30	0.0338	novel	0.00113	0.00113	rare	0	0	0	0.00305	0.00292	0.00117	0	0	0	0.00309	0.00309	1	1	1	1	1	1	1	1	1	1	0	0.998	0	0	0.141	6.15e-06	8.4e-05	0.228	confident	GRCh38_SimpleRepeat_homopolymer_4to6_slop5;GRCh38_notinalldifficultregions	PARL;ENSG00000283765	ENSG00000175193;ENSG00000283765	transcript;transcript	ENST00000317096.9;ENST00000639401.1	protein_coding;protein_coding	MODIFIER;MODIFIER	intron_variant;intron_variant	PARL;ENSG00000283765	ENSG00000175193;ENSG00000283765	transcript;transcript	ENST00000317096.9;ENST00000639401.1	protein_coding;protein_coding	MODIFIER;MODIFIER	intron_variant;intron_variant	.	.	.	.	.	.	.	.
3	183870211	Sniffles2.INS.7B65M2	N	<INS:304>	INS	INS	304	89.366	79.405	888	886	2	0.00225	known	0.822	0.178	common	0.861	0.83	0.926	0.765	0.714	0.823	0.865	0.83	0.926	0.767	0.714	0.424	1	1	1	0.457	0.781	1	1	1	0.457	0.827	0.922	0.932	0.843	0.899	0.728	0.726	0.968	confident	GRCh38_notinalldifficultregions	PARL;ENSG00000283765	ENSG00000175193;ENSG00000283765	transcript;transcript	ENST00000317096.9;ENST00000639401.1	protein_coding;protein_coding	MODIFIER;MODIFIER	intron_variant;intron_variant	PARL;ENSG00000283765	ENSG00000175193;ENSG00000283765	transcript;transcript	ENST00000317096.9;ENST00000639401.1	protein_coding;protein_coding	MODIFIER;MODIFIER	intron_variant;intron_variant	.	.	.	.	.	.	.	.
3	183882223	Sniffles2.INS.7B66M2	N	<INS:69>	INS	INS	69	106.226	281.944	888	860	28	0.0315	novel	0.0208	0.0208	low_frequency	0.0539	0.0139	0.00893	0.0061	0.00585	0.0215	0.056	0.0141	0.0092	0.00625	0.00614	0.14	1	1	1	1	0.15	1	1	1	1	0.0141	0.973	0.486	0.486	0.691	0.00339	0.00608	0.546	difficult	GRCh38_gclt25orgt65_slop50;GRCh38_AllHomopolymers_gt6bp_imperfectgt10bp_slop5;GRCh38_AllTandemRepeatsandHomopolymers_slop5;GRCh38_SimpleRepeat_homopolymer_gt11_slop5;GRCh38_SimpleRepeat_diTR_11to50_slop5;GRCh38_SimpleRepeat_imperfecthomopolgt10_slop5;GRCh38_alldifficultregions	MIR4448;PARL;ENSG00000283765	ENSG00000263932;ENSG00000175193;ENSG00000283765	transcript;transcript;transcript	ENST00000584360.1;ENST00000317096.9;ENST00000639401.1	miRNA;protein_coding;protein_coding	MODIFIER;MODIFIER;MODIFIER	upstream_gene_variant;intron_variant;intron_variant	PARL;ENSG00000283765	ENSG00000175193;ENSG00000283765	transcript;transcript	ENST00000317096.9;ENST00000639401.1	protein_coding;protein_coding	MODIFIER;MODIFIER	intron_variant;intron_variant	.	.	.	.	.	.	.	.
3	183891805	Sniffles2.INS.7B67M2	N	<INS:91>	INS	INS	91	119.055	385.863	888	861	27	0.0304	novel	0.00169	0.00169	rare	0.00208	0.00347	0	0	0.00292	0.00174	0.00215	0.00355	0	0	0.00309	1	1	1	1	1	1	1	1	1	1	0.000563	0.995	0	0	0.671	0.00038	0.000377	0.666	difficult	GRCh38_gclt25orgt65_slop50;GRCh38_AllTandemRepeatsandHomopolymers_slop5;GRCh38_AllTandemRepeats_gt100bp_slop5;GRCh38_allTandemRepeats;GRCh38_AllTandemRepeats_201to10000bp_slop5;GRCh38_alldifficultregions	MIR4448;RPSAP31;CYP2AB1P;RPSAP31-CYP2AB1P	ENSG00000263932;ENSG00000234371;ENSG00000233441;ENSG00000234371-ENSG00000233441	transcript;transcript;transcript;intergenic_region	ENST00000584360.1;ENST00000416648.1;ENST00000454440.6;ENSG00000234371-ENSG00000233441	miRNA;transcribed_processed_pseudogene;transcribed_unitary_pseudogene;.	MODIFIER;MODIFIER;MODIFIER;MODIFIER	downstream_gene_variant;downstream_gene_variant;downstream_gene_variant;intergenic_region	.	.	.	.	.	.	.	.	.	.	.	.	.	.	.
3	183956825	Sniffles2.DEL.7B7BM2	N	<DEL:-159>	DEL	DEL	-159	61.261	282.936	888	885	3	0.00338	novel	0.598	0.402	common	0.658	0.517	0.792	0.512	0.477	0.599	0.658	0.518	0.792	0.512	0.476	1.36e-05	0.019	0.162	0.434	0.00354	1.37e-05	0.0193	0.162	0.434	0.00543	0.635	0.742	0.745	0.697	0.77	0.53	0.518	0.856	difficult	GRCh38_AllTandemRepeatsandHomopolymers_slop5;GRCh38_AllTandemRepeats_gt100bp_slop5;GRCh38_allTandemRepeats;GRCh38_AllTandemRepeats_201to10000bp_slop5;GRCh38_lowmappabilityall;GRCh38_nonunique_l100_m2_e1;GRCh38_segdups;GRCh38_alllowmapandsegdupregions;GRCh38_alldifficultregions	ABCC5	ENSG00000114770	transcript	ENST00000334444.11	protein_coding	MODIFIER	intron_variant	ABCC5	ENSG00000114770	transcript	ENST00000334444.11	protein_coding	MODIFIER	intron_variant	.	.	.	.	.	.	.	.
3	184056911	Sniffles2.INS.7B88M2	N	<INS:58>	INS	INS	58	98.334	483.298	888	859	29	0.0327	novel	0.00113	0.00113	rare	0.00415	0	0	0	0	0.00116	0.00431	0	0	0	0	1	1	1	1	1	1	1	1	1	1	0	0.998	0	0	0.0774	1.33e-05	4.63e-05	0.32	confident	GRCh38_refseq_cds;GRCh38_notinalldifficultregions	HTR3C;HTR3C	ENSG00000178084;ENSG00000178084	transcript;transcript	ENST00000318351.2;ENST00000318351.2	protein_coding;protein_coding	HIGH;MODERATE	frameshift_variant;conservative_inframe_insertion&synonymous_variant	HTR3C;HTR3C	ENSG00000178084;ENSG00000178084	transcript;transcript	ENST00000318351.2;ENST00000318351.2	protein_coding;protein_coding	HIGH;MODERATE	frameshift_variant;conservative_inframe_insertion&synonymous_variant	.	.	.	.	.	.	.	.
3	184099514	Sniffles2.DEL.7B9EM2	N	<DEL:-1954>	DEL	DEL	-1954	263.849	26.558	888	868	20	0.0225	known	0.00169	0.00169	rare	0	0	0.00893	0	0	0.00173	0	0	0.00904	0	0	1	1	0.00895	1	1	1	1	0.00906	1	1	0.00169	0.994	0	0	0.512	3.59e-05	0.000229	0.243	confident	GRCh38_refseq_cds;GRCh38_gclt25orgt65_slop50;GRCh38_AllHomopolymers_gt6bp_imperfectgt10bp_slop5;GRCh38_AllTandemRepeatsandHomopolymers_slop5;GRCh38_SimpleRepeat_homopolymer_gt11_slop5;GRCh38_allTandemRepeats;GRCh38_SimpleRepeat_homopolymer_4to6_slop5;GRCh38_AllTandemRepeats_lt51bp_slop5;GRCh38_SimpleRepeat_imperfecthomopolgt20_slop5;GRCh38_SimpleRepeat_imperfecthomopolgt10_slop5;GRCh38_lowmappabilityall;GRCh38_nonunique_l100_m2_e1;GRCh38_alllowmapandsegdupregions;GRCh38_alldifficultregions;GRCh38_notinalldifficultregions	HTR3E;HTR3E;HTR3E;HTR3E-AS1	ENSG00000186038;ENSG00000186038;ENSG00000186038;ENSG00000238020	transcript;transcript;transcript;transcript	ENST00000440596.2;ENST00000440596.2;ENST00000440596.2;ENST00000431427.1	protein_coding;protein_coding;protein_coding;pseudogene	HIGH;HIGH;MODIFIER;MODIFIER	exon_loss_variant&start_lost&splice_donor_variant&splice_region_variant&intron_variant;exon_loss_variant&splice_donor_variant&splice_region_variant&intron_variant;upstream_gene_variant;intron_variant	HTR3E;HTR3E	ENSG00000186038;ENSG00000186038	transcript;transcript	ENST00000440596.2;ENST00000440596.2	protein_coding;protein_coding	HIGH;HIGH	exon_loss_variant&start_lost&splice_donor_variant&splice_region_variant&intron_variant;exon_loss_variant&splice_donor_variant&splice_region_variant&intron_variant	Added_salt_consumption	1e-09	0.0133417	.	32193382	Open chromatin	Transcription Start Site;Transcription Start Site;Transcription Start Site	.
3	184126991	Sniffles2.DEL.7BA0M2	N	<DEL:-1823>	DEL	DEL	-1823	419.936	162.872	888	870	18	0.0203	known	0.00113	0.00113	rare	0	0	0	0.0061	0	0.00115	0	0	0	0.00629	0	1	1	1	1	1	1	1	1	1	1	0.000563	0.997	0	0	0.597	0.000156	0.00222	0.268	confident	GRCh38_AllHomopolymers_gt6bp_imperfectgt10bp_slop5;GRCh38_AllTandemRepeatsandHomopolymers_slop5;GRCh38_allTandemRepeats;GRCh38_SimpleRepeat_homopolymer_7to11_slop5;GRCh38_SimpleRepeat_homopolymer_4to6_slop5;GRCh38_AllTandemRepeats_lt51bp_slop5;GRCh38_SimpleRepeat_imperfecthomopolgt10_slop5;GRCh38_lowmappabilityall;GRCh38_nonunique_l100_m2_e1;GRCh38_alllowmapandsegdupregions;GRCh38_alldifficultregions;GRCh38_notinalldifficultregions	ENSG00000273181;HSP90AA5P-ENSG00000273181	ENSG00000273181;ENSG00000205955-ENSG00000273181	transcript;intergenic_region	ENST00000609288.1;ENSG00000205955-ENSG00000273181	pseudogene;.	MODIFIER;MODIFIER	downstream_gene_variant;intergenic_region	.	.	.	.	.	.	.	.	.	.	.	.	CTCF Binding Site	.	.
3	184159028	Sniffles2.DEL.7BA1M2	N	<DEL:-588>	DEL	DEL	-588	166.844	99.065	888	885	3	0.00338	known	0.493	0.493	common	0.521	0.378	0.527	0.418	0.588	0.494	0.523	0.378	0.527	0.42	0.588	0.246	0.0753	0.878	0.634	0.348	0.244	0.0753	0.878	0.748	0.348	0.488	0.943	0.941	0.941	0.956	0.527	0.531	0.968	confident	GRCh38_AllHomopolymers_gt6bp_imperfectgt10bp_slop5;GRCh38_AllTandemRepeatsandHomopolymers_slop5;GRCh38_SimpleRepeat_homopolymer_gt11_slop5;GRCh38_SimpleRepeat_homopolymer_4to6_slop5;GRCh38_SimpleRepeat_imperfecthomopolgt10_slop5;GRCh38_alldifficultregions;GRCh38_notinalldifficultregions	DVL3	ENSG00000161202	transcript	ENST00000313143.9	protein_coding	MODIFIER	intron_variant	DVL3	ENSG00000161202	transcript	ENST00000313143.9	protein_coding	MODIFIER	intron_variant	.	.	.	.	.	.	.	.
3	184367936	Sniffles2.DEL.7BC9M2	N	<DEL:-100>	DEL	DEL	-100	61.636	246.267	888	865	23	0.0259	novel	0.089	0.089	common	0.129	0.0312	0.128	0.0732	0.0585	0.0896	0.131	0.0321	0.125	0.0719	0.0606	0.00741	1	0.482	0.596	0.0988	0.00857	1	0.284	0.573	0.105	0.0901	0.977	0.937	0.937	0.941	0.0634	0.067	0.927	difficult	GRCh38_AllTandemRepeatsandHomopolymers_slop5;GRCh38_AllTandemRepeats_gt100bp_slop5;GRCh38_allTandemRepeats;GRCh38_SimpleRepeat_homopolymer_4to6_slop5;GRCh38_AllTandemRepeats_201to10000bp_slop5;GRCh38_alldifficultregions	THPO;POLR2H	ENSG00000090534;ENSG00000163882	transcript;transcript	ENST00000645603.2;ENST00000429568.1	protein_coding;protein_coding	MODIFIER;MODIFIER	downstream_gene_variant;intron_variant	POLR2H	ENSG00000163882	transcript	ENST00000429568.1	protein_coding	MODIFIER	intron_variant	.	.	.	.	.	.	.	.
3	184407585	Sniffles2.DEL.7BDAM2	N	<DEL:-196>	DEL	DEL	-196	64.293	157.468	888	883	5	0.00563	known	0.624	0.376	common	0.863	0.698	0.387	0.555	0.523	0.626	0.867	0.699	0.389	0.552	0.526	0.173	0.697	0.871	1	0.76	0.396	0.692	0.871	0.875	0.761	0.622	0.967	0.973	0.969	0.958	0.599	0.603	0.94	confident	GRCh38_AllHomopolymers_gt6bp_imperfectgt10bp_slop5;GRCh38_AllTandemRepeatsandHomopolymers_slop5;GRCh38_SimpleRepeat_homopolymer_7to11_slop5;GRCh38_SimpleRepeat_homopolymer_4to6_slop5;GRCh38_alldifficultregions;GRCh38_notinalldifficultregions	LINC02054	ENSG00000224153	gene_variant	ENSG00000224153	.	MODIFIER	intragenic_variant	.	.	.	.	.	.	.	.	.	.	.	.	Enhancer	.	.
3	184414615	Sniffles2.DEL.7BDCM2	N	<DEL:-97>	DEL	DEL	-97	65.31	173.62	888	867	21	0.0236	known	0.122	0.122	common	0.0643	0.201	0.164	0.113	0.102	0.125	0.066	0.201	0.168	0.116	0.106	1	0.117	0.778	0.433	0.389	1	0.117	0.781	0.445	0.396	0.124	0.97	0.933	0.933	0.923	0.131	0.131	0.974	difficult	GRCh38_AllTandemRepeatsandHomopolymers_slop5;GRCh38_SimpleRepeat_diTR_11to50_slop5;GRCh38_AllTandemRepeats_gt100bp_slop5;GRCh38_allTandemRepeats;GRCh38_AllTandemRepeats_201to10000bp_slop5;GRCh38_alldifficultregions	LINC02054	ENSG00000224153	gene_variant	ENSG00000224153	.	MODIFIER	intragenic_variant	.	.	.	.	.	.	.	.	.	.	.	.	.	.	.
3	184438922	Sniffles2.INS.7BD5M2	N	<INS:4946>	INS	INS	4946	18.828	0.302	888	884	4	0.00451	novel	0.994	0.006	low_frequency	0.983	1	1	1	0.994	0.994	0.983	1	1	1	0.994	2.01e-09	1	1	1	0.00293	2.04e-09	1	1	1	0.00295	0.998	0.99	0.995	0	0.35	1	0.998	0.252	confident	GRCh38_notinalldifficultregions	LINC02054	ENSG00000224153	transcript	ENST00000645656.1	pseudogene	MODIFIER	intron_variant	.	.	.	.	.	.	.	.	.	.	.	.	.	.	.
3	184438922	Sniffles2.INS.7BD6M2	N	<INS:9864>	INS	INS	9864	93.795	0.591	888	857	31	0.0349	novel	0.0208	0.0208	low_frequency	0.0311	0.0208	0.0119	0.0061	0.0292	0.0216	0.0323	0.0216	0.0124	0.00633	0.0301	4.04e-10	0.000549	2.69e-05	0.00306	2.17e-10	5.1e-10	0.000589	2.89e-05	0.00318	2.53e-10	0.0101	0.956	0	0	0.366	0.00757	0.0185	0.394	confident	GRCh38_notinalldifficultregions	LINC02054	ENSG00000224153	transcript	ENST00000645656.1	pseudogene	MODIFIER	intron_variant	.	.	.	.	.	.	.	.	.	.	.	.	.	.	.
3	184438922	Sniffles2.INS.7BD7M2	N	<INS:3317>	INS	INS	3317	320.989	107.863	888	858	30	0.0338	novel	0.00845	0.00845	low_frequency	0	0.0139	0.0179	0.0152	0	0.00874	0	0.0144	0.0185	0.0157	0	1	3.67e-05	4.06e-07	0.000141	1	1	3.94e-05	4.54e-07	0.00015	1	0.00169	0.988	0	0	0.259	0.000217	0.0031	0.144	confident	GRCh38_notinalldifficultregions	LINC02054	ENSG00000224153	transcript	ENST00000645656.1	pseudogene	MODIFIER	intron_variant	.	.	.	.	.	.	.	.	.	.	.	.	.	.	.
3	184439098	Sniffles2.INS.7BD8M2	N	<INS:51>	INS	INS	51	31.946	92.573	888	881	7	0.00788	novel	0.994	0.006	low_frequency	0.983	0.996	1	1	0.997	0.994	0.983	0.996	1	1	0.997	1	1	1	1	1	1	1	1	1	1	0.998	0.984	0.984	0	0.33	1	0.997	0.199	difficult	GRCh38_AllHomopolymers_gt6bp_imperfectgt10bp_slop5;GRCh38_AllTandemRepeatsandHomopolymers_slop5;GRCh38_SimpleRepeat_homopolymer_4to6_slop5;GRCh38_SimpleRepeat_imperfecthomopolgt10_slop5;GRCh38_alldifficultregions	LINC02054	ENSG00000224153	transcript	ENST00000645656.1	pseudogene	MODIFIER	intron_variant	.	.	.	.	.	.	.	.	.	.	.	.	.	.	.
3	184451542	Sniffles2.DEL.7BE0M2	N	<DEL:-1324>	DEL	DEL	-1324	37.115	132.101	888	867	21	0.0236	known	0.0124	0.0124	low_frequency	0	0	0.0625	0	0.00292	0.0127	0	0	0.064	0	0.00303	1	1	1	1	1	1	1	1	1	1	0.00619	0.981	0.364	0.364	0.396	0.000338	0.00397	0.142	confident	GRCh38_AllHomopolymers_gt6bp_imperfectgt10bp_slop5;GRCh38_AllTandemRepeatsandHomopolymers_slop5;GRCh38_SimpleRepeat_homopolymer_gt11_slop5;GRCh38_SimpleRepeat_homopolymer_gt20_slop5;GRCh38_SimpleRepeat_diTR_11to50_slop5;GRCh38_allTandemRepeats;GRCh38_SimpleRepeat_homopolymer_7to11_slop5;GRCh38_SimpleRepeat_homopolymer_4to6_slop5;GRCh38_AllTandemRepeats_lt51bp_slop5;GRCh38_SimpleRepeat_imperfecthomopolgt20_slop5;GRCh38_SimpleRepeat_imperfecthomopolgt10_slop5;GRCh38_alldifficultregions;GRCh38_notinalldifficultregions	LINC02054	ENSG00000224153	transcript	ENST00000645656.1	pseudogene	MODIFIER	intron_variant	.	.	.	.	.	.	.	.	.	.	.	.	.	.	.
3	184493586	Sniffles2.DEL.7BE2M2	N	<DEL:-1266>	DEL	DEL	-1266	0.289	0.289	888	852	36	0.0405	known	0.00619	0.00619	low_frequency	0.0228	0	0	0	0	0.00646	0.0236	0	0	0	0	1	1	1	1	1	1	1	1	1	1	0.00282	0.991	0.364	0.364	0.571	0.000113	0.000551	0.251	confident	GRCh38_SimpleRepeat_homopolymer_4to6_slop5;GRCh38_notinalldifficultregions	ENSG00000283625;LINC02054-ENSG00000283625	ENSG00000283625;ENSG00000224153-ENSG00000283625	transcript;intergenic_region	ENST00000637035.1;ENSG00000224153-ENSG00000283625	unprocessed_pseudogene;.	MODIFIER;MODIFIER	downstream_gene_variant;intergenic_region	.	.	.	.	.	.	.	.	.	.	.	.	.	.	.
3	184502762	Sniffles2.DEL.7BF1M2	N	<DEL:-62>	DEL	DEL	-62	53.064	269.091	888	872	16	0.018	novel	0.0169	0.0169	low_frequency	0.0456	0.0139	0.00298	0.00305	0.00585	0.0172	0.0462	0.0143	0.00305	0.00309	0.00595	1	1	1	1	1	1	1	1	1	1	0.013	0.976	0.533	0.533	0.676	0.00241	0.00393	0.499	difficult	GRCh38_AllTandemRepeatsandHomopolymers_slop5;GRCh38_AllTandemRepeats_gt100bp_slop5;GRCh38_allTandemRepeats;GRCh38_SimpleRepeat_homopolymer_4to6_slop5;GRCh38_AllTandemRepeats_201to10000bp_slop5;GRCh38_lowmappabilityall;GRCh38_nonunique_l100_m2_e1;GRCh38_alllowmapandsegdupregions;GRCh38_alldifficultregions	LINC01839;ENSG00000283625;ENSG00000283625-LINC01839	ENSG00000227509;ENSG00000283625;ENSG00000283625-ENSG00000227509	transcript;transcript;intergenic_region	ENST00000451348.1;ENST00000637035.1;ENSG00000283625-ENSG00000227509	pseudogene;unprocessed_pseudogene;.	MODIFIER;MODIFIER;MODIFIER	upstream_gene_variant;upstream_gene_variant;intergenic_region	.	.	.	.	.	.	.	.	.	.	.	.	Open chromatin;CTCF Binding Site	.	.
3	184544636	Sniffles2.INS.7BEDM2	N	<INS:233>	INS	INS	233	192.643	111.829	888	875	13	0.0146	novel	0.427	0.427	common	0.288	0.496	0.604	0.415	0.401	0.431	0.297	0.5	0.605	0.414	0.403	0.0402	0.000789	0.00118	0.202	0.000112	0.019	0.000724	0.00192	0.258	6.49e-05	0.472	0.652	0.606	0.606	0.65	0.438	0.399	0.702	difficult	GRCh38_gclt25orgt65_slop50;GRCh38_AllTandemRepeatsandHomopolymers_slop5;GRCh38_SimpleRepeat_triTR_15to50_slop5;GRCh38_AllTandemRepeats_gt100bp_slop5;GRCh38_allTandemRepeats;GRCh38_SimpleRepeat_homopolymer_4to6_slop5;GRCh38_AllTandemRepeats_201to10000bp_slop5;GRCh38_alldifficultregions	LINC01840;LINC01839-LINC01840	ENSG00000230215;ENSG00000227509-ENSG00000230215	transcript;intergenic_region	ENST00000421870.1;ENSG00000227509-ENSG00000230215	pseudogene;.	MODIFIER;MODIFIER	downstream_gene_variant;intergenic_region	.	.	.	.	.	.	.	.	.	.	.	.	Enhancer	.	.
3	184544733	Sniffles2.DEL.7BF4M2	N	<DEL:-51>	DEL	DEL	-51	54.225	354.876	888	879	9	0.0101	novel	0.34	0.34	common	0.508	0.274	0.134	0.344	0.357	0.343	0.51	0.276	0.136	0.351	0.357	0.00461	0.143	0.315	0.606	0.135	0.00443	0.142	0.315	0.729	0.135	0.321	0.776	0.677	0.677	0.741	0.334	0.347	0.809	difficult	GRCh38_gclt25orgt65_slop50;GRCh38_AllTandemRepeatsandHomopolymers_slop5;GRCh38_AllTandemRepeats_gt100bp_slop5;GRCh38_allTandemRepeats;GRCh38_SimpleRepeat_homopolymer_4to6_slop5;GRCh38_AllTandemRepeats_201to10000bp_slop5;GRCh38_alldifficultregions	LINC01840;LINC01839-LINC01840	ENSG00000230215;ENSG00000227509-ENSG00000230215	transcript;intergenic_region	ENST00000421870.1;ENSG00000227509-ENSG00000230215	pseudogene;.	MODIFIER;MODIFIER	downstream_gene_variant;intergenic_region	.	.	.	.	.	.	.	.	.	.	.	.	Enhancer	.	.
3	184555794	Sniffles2.INS.7BF0M2	N	<INS:279>	INS	INS	279	89.639	163.153	888	869	19	0.0214	known	0.0867	0.0867	common	0.0685	0.0556	0.134	0.0945	0.0848	0.0875	0.066	0.0556	0.136	0.0975	0.0874	0.0858	0.356	0.183	0.00669	0.338	0.066	0.356	0.19	0.00768	0.353	0.0845	0.973	0.891	0.891	0.921	0.115	0.118	0.94	confident	GRCh38_notinalldifficultregions	LINC01840	ENSG00000230215	transcript	ENST00000421870.1	pseudogene	MODIFIER	intron_variant	.	.	.	.	.	.	.	.	.	.	.	.	.	.	.
3	184585780	Sniffles2.DEL.7BF5M2	N	<DEL:-1698>	DEL	DEL	-1698	0	2.828	888	858	30	0.0338	known	0.00113	0.00113	rare	0	0.00347	0	0.00305	0	0.00117	0	0.00357	0	0.00314	0	1	1	1	1	1	1	1	1	1	1	0	0.998	0	0	0.254	0.00446	0.00542	0.659	confident	GRCh38_AllHomopolymers_gt6bp_imperfectgt10bp_slop5;GRCh38_AllTandemRepeatsandHomopolymers_slop5;GRCh38_SimpleRepeat_homopolymer_gt11_slop5;GRCh38_SimpleRepeat_homopolymer_7to11_slop5;GRCh38_SimpleRepeat_homopolymer_4to6_slop5;GRCh38_SimpleRepeat_imperfecthomopolgt10_slop5;GRCh38_alldifficultregions;GRCh38_notinalldifficultregions	EPHB3;EPHB3-MAGEF1	ENSG00000182580;ENSG00000182580-ENSG00000177383	transcript;intergenic_region	ENST00000330394.3;ENSG00000182580-ENSG00000177383	protein_coding;.	MODIFIER;MODIFIER	downstream_gene_variant;intergenic_region	.	.	.	.	.	.	.	interferon-related_traits	4e-06	.	NR	33104735	.	.	.
3	184617296	Sniffles2.DEL.7C02M2	N	<DEL:-283>	DEL	DEL	-283	125.901	185.696	888	883	5	0.00563	novel	0.413	0.413	common	0.315	0.444	0.485	0.534	0.339	0.414	0.312	0.444	0.488	0.537	0.341	0.234	0.0911	0.536	0.116	0.613	0.294	0.0927	0.441	0.116	0.611	0.391	0.782	0.753	0.753	0.708	0.531	0.529	0.838	confident	GRCh38_AllTandemRepeats_51to200bp_slop5;GRCh38_AllTandemRepeatsandHomopolymers_slop5;GRCh38_SimpleRepeat_triTR_15to50_slop5;GRCh38_AllTandemRepeats_gt100bp_slop5;GRCh38_allTandemRepeats;GRCh38_SimpleRepeat_triTR_51to200_slop5;GRCh38_SimpleRepeat_homopolymer_4to6_slop5;GRCh38_AllTandemRepeats_201to10000bp_slop5;GRCh38_lowmappabilityall;GRCh38_nonunique_l100_m2_e1;GRCh38_alllowmapandsegdupregions;GRCh38_alldifficultregions;GRCh38_notinalldifficultregions	EPHB3-MAGEF1	ENSG00000182580-ENSG00000177383	intergenic_region	ENSG00000182580-ENSG00000177383	.	MODIFIER	intergenic_region	.	.	.	.	.	.	.	Sib-shared_facial_trait_117__Facial_segment_2__3D_morphology_of_the_nose	3e-13	0.0179089	.	33983923	Enhancer	.	.
3	184628212	Sniffles2.INS.7BFFM2	N	<INS:50>	INS	INS	50	79.981	173.376	888	863	25	0.0282	novel	0.0163	0.0163	low_frequency	0.0187	0.0243	0	0.0274	0.0117	0.0168	0.0194	0.025	0	0.0283	0.012	1	1	1	1	1	1	1	1	1	1	0.0135	0.988	0.724	0.724	0.832	0.0333	0.0331	0.955	difficult	GRCh38_AllTandemRepeatsandHomopolymers_slop5;GRCh38_AllTandemRepeats_gt100bp_slop5;GRCh38_allTandemRepeats;GRCh38_SimpleRepeat_quadTR_51to200_slop5;GRCh38_AllTandemRepeats_201to10000bp_slop5;GRCh38_alldifficultregions	EPHB3-MAGEF1	ENSG00000182580-ENSG00000177383	intergenic_region	ENSG00000182580-ENSG00000177383	.	MODIFIER	intergenic_region	.	.	.	.	.	.	.	.	.	.	.	.	.	.	.
3	184713010	Sniffles2.INS.7C0FM2	N	<INS:164>	INS	INS	164	74.617	79.101	888	882	6	0.00676	novel	0.525	0.475	common	0.463	0.524	0.423	0.689	0.558	0.528	0.466	0.524	0.428	0.689	0.562	0.00934	0.408	0.53	0.466	0.163	0.00619	0.408	0.635	0.466	0.16	0.552	0.851	0.853	0.835	0.798	0.682	0.673	0.875	difficult	GRCh38_AllTandemRepeats_51to200bp_slop5;GRCh38_AllTandemRepeatsandHomopolymers_slop5;GRCh38_AllTandemRepeats_gt100bp_slop5;GRCh38_allTandemRepeats;GRCh38_SimpleRepeat_quadTR_20to50_slop5;GRCh38_alldifficultregions	MAGEF1;ENSG00000272970;ENSG00000272970	ENSG00000177383;ENSG00000272970;ENSG00000272970	transcript;transcript;gene_variant	ENST00000317897.5;ENST00000665864.1;ENSG00000272970	protein_coding;pseudogene;.	MODIFIER;MODIFIER;MODIFIER	upstream_gene_variant;upstream_gene_variant;intragenic_variant	.	.	.	.	.	.	.	.	.	.	.	.	Promoter	.	.
3	184719374	Sniffles2.INS.7C11M2	N	<INS:64>	INS	INS	64	81.401	372.931	888	865	23	0.0259	novel	0.00113	0.00113	rare	0.00415	0	0	0	0	0.00116	0.00429	0	0	0	0	1	1	1	1	1	1	1	1	1	1	0.00113	1	1	1	0.822	1.64e-05	4.59e-05	0.265	confident	GRCh38_SimpleRepeat_homopolymer_4to6_slop5;GRCh38_notinalldifficultregions	ENSG00000272970	ENSG00000272970	transcript	ENST00000665864.1	pseudogene	MODIFIER	intron_variant	.	.	.	.	.	.	.	.	.	.	.	.	.	.	.
3	184722083	Sniffles2.INS.7C10M2	N	<INS:114>	INS	INS	114	152.013	468.959	888	867	21	0.0236	novel	0.00225	0.00225	rare	0.00622	0	0	0	0.00292	0.00231	0.00641	0	0	0	0.00303	0.00624	1	1	1	1	0.00642	1	1	1	1	0.00113	0.994	0	0	0.391	3.18e-05	0.000108	0.318	difficult	GRCh38_gclt25orgt65_slop50;GRCh38_alldifficultregions	ENSG00000272970	ENSG00000272970	transcript	ENST00000665864.1	pseudogene	MODIFIER	intron_variant	.	.	.	.	.	.	.	.	.	.	.	.	.	.	.
3	184753169	Sniffles2.INS.7C13M2	N	<INS:90>	INS	INS	90	120.756	206.148	888	863	25	0.0282	novel	0.0355	0.0355	low_frequency	0.0083	0.0174	0.0536	0.0823	0.0263	0.0365	0.00851	0.0177	0.0546	0.0844	0.0278	1	1	0.0683	0.0136	1	1	1	0.0706	0.0148	1	0.0169	0.912	0.0526	0.0526	0.417	0.0384	0.0586	0.504	difficult	GRCh38_AllTandemRepeatsandHomopolymers_slop5;GRCh38_AllTandemRepeats_gt100bp_slop5;GRCh38_allTandemRepeats;GRCh38_AllTandemRepeats_201to10000bp_slop5;GRCh38_chainSelf;GRCh38_alldifficultregions	LINC02069;LINC02069	ENSG00000229433;ENSG00000229433	transcript;gene_variant	ENST00000457449.1;ENSG00000229433	pseudogene;.	MODIFIER;MODIFIER	downstream_gene_variant;intragenic_variant	.	.	.	.	.	.	.	.	.	.	.	.	.	.	.
3	184753206	Sniffles2.DEL.7C1CM2	N	<DEL:-136>	DEL	DEL	-136	189.312	208.194	888	883	5	0.00563	novel	0.423	0.423	common	0.44	0.438	0.357	0.39	0.482	0.422	0.438	0.438	0.356	0.389	0.482	0.00112	0.00214	0.0924	0.000134	0.00361	0.00247	0.00214	0.0936	0.000235	0.00548	0.352	0.408	0.386	0.386	0.366	0.353	0.395	0.481	difficult	GRCh38_AllTandemRepeatsandHomopolymers_slop5;GRCh38_AllTandemRepeats_gt100bp_slop5;GRCh38_allTandemRepeats;GRCh38_AllTandemRepeats_201to10000bp_slop5;GRCh38_lowmappabilityall;GRCh38_nonunique_l100_m2_e1;GRCh38_chainSelf;GRCh38_alllowmapandsegdupregions;GRCh38_alldifficultregions	LINC02069;LINC02069	ENSG00000229433;ENSG00000229433	transcript;gene_variant	ENST00000457449.1;ENSG00000229433	pseudogene;.	MODIFIER;MODIFIER	downstream_gene_variant;intragenic_variant	.	.	.	.	.	.	.	.	.	.	.	.	.	.	.
3	184753233	Sniffles2.DEL.7C1DM2	N	<DEL:-1087>	DEL	DEL	-1087	269.989	201.321	888	868	20	0.0225	novel	0.208	0.208	common	0.315	0.153	0.262	0.0884	0.167	0.213	0.319	0.154	0.267	0.0912	0.175	0.766	0.198	0.108	0.359	0.788	0.881	0.198	0.0739	0.62	1	0.126	0.653	0.294	0.294	0.415	0.0846	0.11	0.544	difficult	GRCh38_AllTandemRepeatsandHomopolymers_slop5;GRCh38_AllTandemRepeats_gt100bp_slop5;GRCh38_allTandemRepeats;GRCh38_AllTandemRepeats_201to10000bp_slop5;GRCh38_lowmappabilityall;GRCh38_nonunique_l100_m2_e1;GRCh38_chainSelf;GRCh38_alllowmapandsegdupregions;GRCh38_alldifficultregions	LINC02069;LINC02069	ENSG00000229433;ENSG00000229433	transcript;gene_variant	ENST00000457449.1;ENSG00000229433	pseudogene;.	MODIFIER;MODIFIER	downstream_gene_variant;intragenic_variant	.	.	.	.	.	.	.	.	.	.	.	.	.	.	.
3	184753835	Sniffles2.INS.7C14M2	N	<INS:93>	INS	INS	93	162.254	232.894	888	854	34	0.0383	novel	0.0642	0.0642	common	0.0124	0.0903	0.0387	0.168	0.0409	0.0667	0.0128	0.0922	0.0404	0.173	0.044	1	1	1	0.0861	1	1	1	1	0.0908	1	0.0315	0.881	0.219	0.219	0.409	0.0929	0.12	0.599	difficult	GRCh38_AllTandemRepeatsandHomopolymers_slop5;GRCh38_AllTandemRepeats_gt100bp_slop5;GRCh38_allTandemRepeats;GRCh38_AllTandemRepeats_201to10000bp_slop5;GRCh38_lowmappabilityall;GRCh38_nonunique_l100_m2_e1;GRCh38_chainSelf;GRCh38_alllowmapandsegdupregions;GRCh38_alldifficultregions	LINC02069;LINC02069	ENSG00000229433;ENSG00000229433	transcript;gene_variant	ENST00000457449.1;ENSG00000229433	pseudogene;.	MODIFIER;MODIFIER	downstream_gene_variant;intragenic_variant	.	.	.	.	.	.	.	.	.	.	.	.	.	.	.
3	184754342	Sniffles2.DEL.7C1EM2	N	<DEL:-166>	DEL	DEL	-166	211.376	357.711	888	886	2	0.00225	novel	0.582	0.418	common	0.598	0.59	0.574	0.503	0.634	0.583	0.6	0.59	0.575	0.506	0.634	1.26e-06	0.00602	0.00433	0.0284	0.00484	2.26e-06	0.00602	0.00449	0.0191	0.00484	0.637	0.448	0.476	0.42	0.376	0.62	0.591	0.543	difficult	GRCh38_AllTandemRepeatsandHomopolymers_slop5;GRCh38_AllTandemRepeats_gt100bp_slop5;GRCh38_allTandemRepeats;GRCh38_AllTandemRepeats_201to10000bp_slop5;GRCh38_lowmappabilityall;GRCh38_nonunique_l100_m2_e1;GRCh38_chainSelf;GRCh38_alllowmapandsegdupregions;GRCh38_alldifficultregions	LINC02069;LINC02069	ENSG00000229433;ENSG00000229433	transcript;gene_variant	ENST00000457449.1;ENSG00000229433	pseudogene;.	MODIFIER;MODIFIER	downstream_gene_variant;intragenic_variant	.	.	.	.	.	.	.	.	.	.	.	.	.	.	.
3	184754688	Sniffles2.INS.7C17M2	N	<INS:93>	INS	INS	93	123.539	248.143	888	860	28	0.0315	novel	0.0518	0.0518	common	0.0124	0.0694	0.0238	0.116	0.0585	0.0535	0.0128	0.0704	0.0247	0.118	0.0625	1	1	0.0817	0.699	0.445	1	1	0.0847	0.7	0.469	0.0186	0.873	0.0449	0.0449	0.336	0.0532	0.0837	0.454	difficult	GRCh38_AllTandemRepeatsandHomopolymers_slop5;GRCh38_AllTandemRepeats_gt100bp_slop5;GRCh38_allTandemRepeats;GRCh38_AllTandemRepeats_201to10000bp_slop5;GRCh38_chainSelf;GRCh38_alldifficultregions	LINC02069;LINC02069	ENSG00000229433;ENSG00000229433	transcript;gene_variant	ENST00000457449.1;ENSG00000229433	pseudogene;.	MODIFIER;MODIFIER	downstream_gene_variant;intragenic_variant	.	.	.	.	.	.	.	.	.	.	.	.	.	.	.
3	184772649	Sniffles2.INS.7C1AM2	N	<INS:73>	INS	INS	73	73.518	527.778	888	870	18	0.0203	novel	0.0113	0.0113	low_frequency	0.0394	0.00347	0	0	0	0.0115	0.0399	0.00352	0	0	0	0.00327	1	1	1	1	0.00339	1	1	1	1	0.00901	0.977	0.353	0.353	0.521	0.00102	0.0026	0.361	confident	GRCh38_notinalldifficultregions	LINC02069	ENSG00000229433	transcript	ENST00000457449.1	pseudogene	MODIFIER	intron_variant	.	.	.	.	.	.	.	.	.	.	.	.	.	.	.
3	184805154	Sniffles2.INS.7C2AM2	N	<INS:60>	INS	INS	60	139.478	385.905	888	860	28	0.0315	known	0.00563	0.00563	low_frequency	0.0166	0.00694	0	0	0	0.00581	0.017	0.00709	0	0	0	1	1	1	1	1	1	1	1	1	1	0.0045	0.995	0.7	0.7	0.741	0.000432	0.000825	0.516	confident	GRCh38_notinalldifficultregions	ENSG00000288576-VPS8	ENSG00000288576-ENSG00000156931	intergenic_region	ENSG00000288576-ENSG00000156931	.	MODIFIER	intergenic_region	.	.	.	.	.	.	.	.	.	.	.	.	.	.	.
3	184870583	Sniffles2.INS.7C2BM2	N	<INS:107>	INS	INS	107	150.275	434.124	888	867	21	0.0236	novel	0.00113	0.00113	rare	0.00208	0	0.00298	0	0	0.00115	0.00213	0	0.00307	0	0	1	1	1	1	1	1	1	1	1	1	0	0.998	0	0	0.168	5.43e-05	0.000375	0.133	confident	GRCh38_notinalldifficultregions	VPS8	ENSG00000156931	transcript	ENST00000287546.8	protein_coding	MODIFIER	intron_variant	VPS8	ENSG00000156931	transcript	ENST00000287546.8	protein_coding	MODIFIER	intron_variant	.	.	.	.	.	.	.	.
3	184895582	Sniffles2.BND.7C35M2	N	<BND:7C35M2>	BND	OTHER	.	0	292.614	888	865	23	0.0259	not_compared	0.00113	0.00113	rare	0.00415	0	0	0	0	0.00116	0.00429	0	0	0	0	1	1	1	1	1	1	1	1	1	1	0.000563	0.997	0	0	0.798	2.56e-05	3.88e-05	0.542	difficult	GRCh38_AllTandemRepeats_51to200bp_slop5;GRCh38_AllTandemRepeatsandHomopolymers_slop5;GRCh38_allTandemRepeats;GRCh38_SimpleRepeat_homopolymer_4to6_slop5;GRCh38_alldifficultregions	VPS8	ENSG00000156931	transcript	ENST00000287546.8	protein_coding	HIGH	transcript_ablation	VPS8	ENSG00000156931	transcript	ENST00000287546.8	protein_coding	HIGH	transcript_ablation	.	.	.	.	.	.	.	.
3	184895619	Sniffles2.INS.7C2CM2	N	<INS:145>	INS	INS	145	65.718	53.121	888	888	0	0	novel	0.935	0.065	common	0.905	0.958	0.952	0.945	0.93	0.935	0.905	0.958	0.952	0.945	0.93	0.142	1	1	1	1	0.142	1	1	1	1	0.966	0.843	0.843	0.164	0.454	0.971	0.955	0.537	difficult	GRCh38_AllHomopolymers_gt6bp_imperfectgt10bp_slop5;GRCh38_AllTandemRepeatsandHomopolymers_slop5;GRCh38_SimpleRepeat_homopolymer_7to11_slop5;GRCh38_alldifficultregions	VPS8	ENSG00000156931	transcript	ENST00000287546.8	protein_coding	MODIFIER	intron_variant	VPS8	ENSG00000156931	transcript	ENST00000287546.8	protein_coding	MODIFIER	intron_variant	.	.	.	.	.	.	.	.
3	185012983	Sniffles2.INS.7C3DM2	N	<INS:52>	INS	INS	52	124.502	309.727	888	864	24	0.027	known	0.00113	0.00113	rare	0.00208	0.00347	0	0	0	0.00116	0.00219	0.00352	0	0	0	1	1	1	1	1	1	1	1	1	1	0.00113	0.995	0	0	0.683	2.56e-05	3.19e-05	0.528	difficult	GRCh38_AllTandemRepeats_51to200bp_slop5;GRCh38_AllTandemRepeatsandHomopolymers_slop5;GRCh38_allTandemRepeats;GRCh38_SimpleRepeat_homopolymer_4to6_slop5;GRCh38_alldifficultregions	VPS8	ENSG00000156931	transcript	ENST00000287546.8	protein_coding	MODIFIER	intron_variant	VPS8	ENSG00000156931	transcript	ENST00000287546.8	protein_coding	MODIFIER	intron_variant	.	.	.	.	.	.	.	.
3	185045179	Sniffles2.INS.7C3EM2	N	<INS:56>	INS	INS	56	21.001	87.953	888	883	5	0.00563	novel	0.581	0.419	common	0.573	0.524	0.69	0.46	0.649	0.584	0.58	0.528	0.69	0.463	0.649	0.793	1	0.588	0.345	0.0955	1	0.867	0.588	0.347	0.0955	0.58	0.948	0.953	0.955	0.96	0.439	0.44	0.968	confident	GRCh38_notinalldifficultregions	VPS8	ENSG00000156931	transcript	ENST00000287546.8	protein_coding	MODIFIER	intron_variant	VPS8	ENSG00000156931	transcript	ENST00000287546.8	protein_coding	MODIFIER	intron_variant	.	.	.	.	.	Enhancer	.	.
3	185058787	Sniffles2.INS.7C3FM2	N	<INS:57>	INS	INS	57	107.663	460.632	888	863	25	0.0282	novel	0.00169	0.00169	rare	0	0	0.00893	0	0	0.00174	0	0	0.00926	0	0	1	1	1	1	1	1	1	1	1	1	0.00169	0.993	0	0	0.425	0.000203	0.0012	0.156	difficult	GRCh38_AllHomopolymers_gt6bp_imperfectgt10bp_slop5;GRCh38_AllTandemRepeatsandHomopolymers_slop5;GRCh38_SimpleRepeat_homopolymer_gt11_slop5;GRCh38_SimpleRepeat_imperfecthomopolgt10_slop5;GRCh38_alldifficultregions	VPS8-C3orf70	ENSG00000156931-ENSG00000187068	intergenic_region	ENSG00000156931-ENSG00000187068	.	MODIFIER	intergenic_region	.	.	.	.	.	.	.	.	.	.	.	.	Enhancer	.	.
3	185091875	Sniffles2.INS.7C42M2	N	<INS:2762>	INS	INS	2762	371.816	39.004	888	870	18	0.0203	novel	0.00113	0.00113	rare	0.00415	0	0	0	0	0.00115	0.00433	0	0	0	0	1	1	1	1	1	1	1	1	1	1	0	0.998	0	0	0.227	1.13e-05	2.7e-05	0.335	difficult	GRCh38_gclt25orgt65_slop50;GRCh38_AllTandemRepeats_51to200bp_slop5;GRCh38_AllTandemRepeatsandHomopolymers_slop5;GRCh38_SimpleRepeat_diTR_11to50_slop5;GRCh38_AllTandemRepeats_gt100bp_slop5;GRCh38_allTandemRepeats;GRCh38_alldifficultregions	C3orf70	ENSG00000187068	transcript	ENST00000335012.3	protein_coding	MODIFIER	intron_variant	C3orf70	ENSG00000187068	transcript	ENST00000335012.3	protein_coding	MODIFIER	intron_variant	.	.	.	.	.	.	.	.
3	185091931	Sniffles2.INS.7C41M2	N	<INS:1070>	INS	INS	1070	234.732	36.911	888	872	16	0.018	novel	0.0242	0.0242	low_frequency	0.0892	0	0	0	0	0.0247	0.0923	0	0	0	0	0.0277	1	1	1	1	0.0317	1	1	1	1	0.0197	0.965	0.474	0.474	0.657	0.00196	0.00218	0.703	difficult	GRCh38_gclt25orgt65_slop50;GRCh38_AllTandemRepeats_51to200bp_slop5;GRCh38_AllTandemRepeatsandHomopolymers_slop5;GRCh38_AllTandemRepeats_gt100bp_slop5;GRCh38_allTandemRepeats;GRCh38_SimpleRepeat_diTR_51to200_slop5;GRCh38_alldifficultregions	C3orf70	ENSG00000187068	transcript	ENST00000335012.3	protein_coding	MODIFIER	intron_variant	C3orf70	ENSG00000187068	transcript	ENST00000335012.3	protein_coding	MODIFIER	intron_variant	.	.	.	.	.	.	.	.
3	185121502	Sniffles2.DEL.7C55M2	N	<DEL:-8005>	DEL	DEL	-8005	0	0	888	870	18	0.0203	known	0.00113	0.00113	rare	0	0	0	0	0.00585	0.00115	0	0	0	0	0.0061	1	1	1	1	1	1	1	1	1	1	0	0.998	0	0	0.0319	3.18e-05	0.000179	0.141	confident	GRCh38_gclt25orgt65_slop50;GRCh38_AllHomopolymers_gt6bp_imperfectgt10bp_slop5;GRCh38_AllTandemRepeatsandHomopolymers_slop5;GRCh38_SimpleRepeat_homopolymer_gt11_slop5;GRCh38_SimpleRepeat_triTR_15to50_slop5;GRCh38_SimpleRepeat_homopolymer_gt20_slop5;GRCh38_allTandemRepeats;GRCh38_SimpleRepeat_homopolymer_7to11_slop5;GRCh38_SimpleRepeat_homopolymer_4to6_slop5;GRCh38_AllTandemRepeats_lt51bp_slop5;GRCh38_SimpleRepeat_imperfecthomopolgt20_slop5;GRCh38_SimpleRepeat_imperfecthomopolgt10_slop5;GRCh38_alldifficultregions;GRCh38_notinalldifficultregions	C3orf70	ENSG00000187068	transcript	ENST00000335012.3	protein_coding	MODIFIER	intron_variant	C3orf70	ENSG00000187068	transcript	ENST00000335012.3	protein_coding	MODIFIER	intron_variant	.	.	.	.	.	Open chromatin	.	.
3	185198829	Sniffles2.INS.7C64M2	N	<INS:85>	INS	INS	85	182.309	548.552	888	867	21	0.0236	novel	0.00169	0.00169	rare	0.00415	0	0	0	0.00292	0.00173	0.00431	0	0	0	0.00301	1	1	1	1	1	1	1	1	1	1	0	0.997	0	0	0.248	8.91e-05	0.000118	0.696	confident	GRCh38_notinalldifficultregions	EHHADH	ENSG00000113790	transcript	ENST00000231887.8	protein_coding	MODIFIER	intron_variant	EHHADH	ENSG00000113790	transcript	ENST00000231887.8	protein_coding	MODIFIER	intron_variant	.	.	.	.	.	.	.	.
3	185231196	Sniffles2.INS.7C65M2	N	<INS:77>	INS	INS	77	82.493	390.003	888	862	26	0.0293	novel	0.00451	0.00451	rare	0.00622	0.00694	0	0.00915	0	0.00464	0.00641	0.00704	0	0.00943	0	1	1	1	1	1	1	1	1	1	1	0.0045	0.986	0.25	0.25	0.606	0.000562	0.00304	0.211	difficult	GRCh38_AllHomopolymers_gt6bp_imperfectgt10bp_slop5;GRCh38_AllTandemRepeatsandHomopolymers_slop5;GRCh38_SimpleRepeat_homopolymer_7to11_slop5;GRCh38_lowmappabilityall;GRCh38_nonunique_l100_m2_e1;GRCh38_nonunique_l250_m0_e0;GRCh38_alllowmapandsegdupregions;GRCh38_alldifficultregions	EHHADH	ENSG00000113790	transcript	ENST00000231887.8	protein_coding	MODIFIER	intron_variant	EHHADH	ENSG00000113790	transcript	ENST00000231887.8	protein_coding	MODIFIER	intron_variant	.	.	.	.	.	.	.	.
3	185234560	Sniffles2.DEL.7C69M2	N	<DEL:-100>	DEL	DEL	-100	37.806	203.914	888	886	2	0.00225	novel	0.697	0.303	common	0.683	0.792	0.482	0.848	0.705	0.698	0.683	0.792	0.485	0.848	0.705	0.298	0.8	0.439	0.541	0.0102	0.298	0.8	0.437	0.541	0.0102	0.703	0.93	0.938	0.91	0.908	0.854	0.851	0.937	difficult	GRCh38_AllTandemRepeatsandHomopolymers_slop5;GRCh38_AllTandemRepeats_gt100bp_slop5;GRCh38_allTandemRepeats;GRCh38_SimpleRepeat_homopolymer_4to6_slop5;GRCh38_AllTandemRepeats_201to10000bp_slop5;GRCh38_lowmappabilityall;GRCh38_nonunique_l100_m2_e1;GRCh38_alllowmapandsegdupregions;GRCh38_alldifficultregions	EHHADH	ENSG00000113790	transcript	ENST00000231887.8	protein_coding	MODIFIER	intron_variant	EHHADH	ENSG00000113790	transcript	ENST00000231887.8	protein_coding	MODIFIER	intron_variant	.	.	.	.	.	.	.	.
3	185236390	Sniffles2.INS.7C66M2	N	<INS:81>	INS	INS	81	126.667	177.102	888	867	21	0.0236	known	0.0236	0.0236	low_frequency	0.0083	0.0243	0	0.0579	0.0351	0.0242	0.00851	0.0245	0	0.0598	0.0359	1	1	1	1	0.0122	1	1	1	1	0.0127	0.0191	0.971	0.55	0.55	0.61	0.035	0.0422	0.668	confident	GRCh38_SimpleRepeat_homopolymer_4to6_slop5;GRCh38_notinalldifficultregions	EHHADH	ENSG00000113790	transcript	ENST00000231887.8	protein_coding	MODIFIER	intron_variant	EHHADH	ENSG00000113790	transcript	ENST00000231887.8	protein_coding	MODIFIER	intron_variant	.	.	.	.	.	.	.	.
3	185255983	Sniffles2.INS.7C67M2	N	<INS:66>	INS	INS	66	140.561	412.935	888	857	31	0.0349	novel	0.00169	0.00169	rare	0	0.00694	0	0	0.00292	0.00175	0	0.00714	0	0	0.00307	1	1	1	1	1	1	1	1	1	1	0.000563	0.995	0	0	0.276	3.07e-06	0.000149	0.0743	confident	GRCh38_notinalldifficultregions	EHHADH;MIR5588;EHHADH	ENSG00000113790;ENSG00000264614;ENSG00000113790	transcript;transcript;gene_variant	ENST00000231887.8;ENST00000581890.1;ENSG00000113790	protein_coding;miRNA;.	MODIFIER;MODIFIER;MODIFIER	upstream_gene_variant;upstream_gene_variant;intragenic_variant	.	.	.	.	.	.	.	.	.	.	.	.	.	.	.
3	185299541	Sniffles2.DEL.7C77M2	N	<DEL:-325>	DEL	DEL	-325	97.54	95.765	888	882	6	0.00676	known	0.741	0.259	common	0.637	0.778	0.774	0.838	0.731	0.743	0.636	0.778	0.778	0.84	0.734	0.89	0.468	0.276	0.256	0.0797	0.89	0.468	0.379	0.376	0.05	0.751	0.941	0.96	0.909	0.936	0.835	0.835	0.985	confident	GRCh38_gclt25orgt65_slop50;GRCh38_AllHomopolymers_gt6bp_imperfectgt10bp_slop5;GRCh38_AllTandemRepeatsandHomopolymers_slop5;GRCh38_SimpleRepeat_homopolymer_gt11_slop5;GRCh38_SimpleRepeat_homopolymer_gt20_slop5;GRCh38_SimpleRepeat_diTR_11to50_slop5;GRCh38_allTandemRepeats;GRCh38_SimpleRepeat_homopolymer_4to6_slop5;GRCh38_AllTandemRepeats_lt51bp_slop5;GRCh38_SimpleRepeat_imperfecthomopolgt20_slop5;GRCh38_SimpleRepeat_imperfecthomopolgt10_slop5;GRCh38_lowmappabilityall;GRCh38_nonunique_l100_m2_e1;GRCh38_nonunique_l250_m0_e0;GRCh38_alllowmapandsegdupregions;GRCh38_alldifficultregions;GRCh38_notinalldifficultregions	MAP3K13	ENSG00000073803	gene_variant	ENSG00000073803	.	MODIFIER	intragenic_variant	.	.	.	.	.	.	.	.	.	.	.	.	.	.	.
3	185361181	Sniffles2.INS.7C75M2	N	<INS:126>	INS	INS	126	106.198	330.489	888	866	22	0.0248	known	0.00788	0.00788	low_frequency	0	0.00347	0	0.00915	0.0292	0.00808	0	0.00355	0	0.00955	0.0296	1	1	1	1	1	1	1	1	1	1	0.00507	0.981	0.214	0.214	0.464	0.00387	0.00604	0.453	difficult	GRCh38_AllTandemRepeats_51to200bp_slop5;GRCh38_AllTandemRepeatsandHomopolymers_slop5;GRCh38_SimpleRepeat_diTR_11to50_slop5;GRCh38_AllTandemRepeats_gt100bp_slop5;GRCh38_allTandemRepeats;GRCh38_alldifficultregions	MAP3K13;MAP3K13	ENSG00000073803;ENSG00000073803	transcript;gene_variant	ENST00000265026.8;ENSG00000073803	protein_coding;.	MODIFIER;MODIFIER	upstream_gene_variant;intragenic_variant	.	.	.	.	.	.	.	.	.	.	.	.	.	.	.
3	185383283	Sniffles2.DEL.7C7CM2	N	<DEL:-8201>	DEL	DEL	-8201	0.894	0.707	888	865	23	0.0259	known	0.00282	0.00282	rare	0	0	0.0149	0	0	0.00289	0	0	0.0152	0	0	1	1	1	1	1	1	1	1	1	1	0.00338	0.988	0	0	0.538	4.92e-05	0.000965	0.211	confident	GRCh38_gclt25orgt65_slop50;GRCh38_AllHomopolymers_gt6bp_imperfectgt10bp_slop5;GRCh38_AllTandemRepeatsandHomopolymers_slop5;GRCh38_SimpleRepeat_homopolymer_gt11_slop5;GRCh38_SimpleRepeat_triTR_15to50_slop5;GRCh38_SimpleRepeat_homopolymer_gt20_slop5;GRCh38_SimpleRepeat_diTR_11to50_slop5;GRCh38_allTandemRepeats;GRCh38_SimpleRepeat_homopolymer_7to11_slop5;GRCh38_SimpleRepeat_homopolymer_4to6_slop5;GRCh38_AllTandemRepeats_lt51bp_slop5;GRCh38_SimpleRepeat_imperfecthomopolgt20_slop5;GRCh38_SimpleRepeat_imperfecthomopolgt10_slop5;GRCh38_lowmappabilityall;GRCh38_nonunique_l100_m2_e1;GRCh38_alllowmapandsegdupregions;GRCh38_alldifficultregions;GRCh38_notinalldifficultregions	MAP3K13	ENSG00000073803	transcript	ENST00000265026.8	protein_coding	MODIFIER	intron_variant	MAP3K13	ENSG00000073803	transcript	ENST00000265026.8	protein_coding	MODIFIER	intron_variant	Insomnia,Height	1e-09,6e-18	0.006,0.0148	.,.	3583591436224390	.	.	.
3	185420200	Sniffles2.INS.7C83M2	N	<INS:314>	INS	INS	314	148.914	366.258	888	866	22	0.0248	known	0.00676	0.00676	low_frequency	0.0228	0.00347	0	0	0	0.00693	0.0235	0.00352	0	0	0	0.11	1	1	1	1	0.113	1	1	1	1	0.00338	0.994	0.545	0.545	0.724	0.000415	0.000487	0.798	confident	GRCh38_SimpleRepeat_homopolymer_4to6_slop5;GRCh38_notinalldifficultregions	RPL4P4;MAP3K13	ENSG00000229638;ENSG00000073803	transcript;transcript	ENST00000422486.1;ENST00000265026.8	processed_pseudogene;protein_coding	MODIFIER;MODIFIER	upstream_gene_variant;intron_variant	MAP3K13	ENSG00000073803	transcript	ENST00000265026.8	protein_coding	MODIFIER	intron_variant	.	.	.	.	.	.	.	.
3	185454694	Sniffles2.DEL.7C8AM2	N	<DEL:-66>	DEL	DEL	-66	61.062	228.815	888	885	3	0.00338	novel	0.0214	0.0214	low_frequency	0.0083	0.0278	0.0208	0.0366	0.0205	0.0215	0.00833	0.028	0.0208	0.0368	0.0205	1	1	1	1	1	1	1	1	1	1	0.0113	0.944	0.105	0.105	0.404	0.0173	0.0256	0.486	difficult	GRCh38_gclt25orgt65_slop50;GRCh38_AllTandemRepeatsandHomopolymers_slop5;GRCh38_SimpleRepeat_diTR_11to50_slop5;GRCh38_AllTandemRepeats_gt100bp_slop5;GRCh38_allTandemRepeats;GRCh38_AllTandemRepeats_201to10000bp_slop5;GRCh38_alldifficultregions	MAP3K13	ENSG00000073803	transcript	ENST00000265026.8	protein_coding	MODIFIER	intron_variant	MAP3K13	ENSG00000073803	transcript	ENST00000265026.8	protein_coding	MODIFIER	intron_variant	.	.	.	.	.	.	.	.
3	185455298	Sniffles2.INS.7C86M2	N	<INS:60>	INS	INS	60	85.047	439.215	888	888	0	0	novel	0.321	0.321	common	0.421	0.299	0.28	0.317	0.243	0.321	0.421	0.299	0.28	0.317	0.243	1e-14	0.0277	0.00699	3.6e-06	0.0122	1e-14	0.0277	0.00699	3.6e-06	0.0122	0.268	0.559	0.407	0.407	0.473	0.206	0.247	0.559	difficult	GRCh38_gclt25orgt65_slop50;GRCh38_AllTandemRepeatsandHomopolymers_slop5;GRCh38_SimpleRepeat_diTR_11to50_slop5;GRCh38_AllTandemRepeats_gt100bp_slop5;GRCh38_allTandemRepeats;GRCh38_AllTandemRepeats_201to10000bp_slop5;GRCh38_alldifficultregions	MAP3K13	ENSG00000073803	transcript	ENST00000265026.8	protein_coding	MODIFIER	intron_variant	MAP3K13	ENSG00000073803	transcript	ENST00000265026.8	protein_coding	MODIFIER	intron_variant	.	.	.	.	.	.	.	.
3	185455390	Sniffles2.DEL.7C8BM2	N	<DEL:-62>	DEL	DEL	-62	57.968	258.096	888	887	1	0.00113	novel	0.0163	0.0163	low_frequency	0.0311	0.0139	0.0119	0.00915	0.00877	0.0164	0.0312	0.0139	0.0119	0.00915	0.00877	1	1	1	1	1	1	1	1	1	1	0.0101	0.954	0.103	0.103	0.525	0.0197	0.0208	0.75	difficult	GRCh38_gclt25orgt65_slop50;GRCh38_AllTandemRepeatsandHomopolymers_slop5;GRCh38_SimpleRepeat_diTR_11to50_slop5;GRCh38_AllTandemRepeats_gt100bp_slop5;GRCh38_allTandemRepeats;GRCh38_AllTandemRepeats_201to10000bp_slop5;GRCh38_alldifficultregions	MAP3K13	ENSG00000073803	transcript	ENST00000265026.8	protein_coding	MODIFIER	intron_variant	MAP3K13	ENSG00000073803	transcript	ENST00000265026.8	protein_coding	MODIFIER	intron_variant	.	.	.	.	.	.	.	.
3	185455797	Sniffles2.BND.7C93M2	N	<BND:7C93M2>	BND	OTHER	.	0	838.59	888	886	2	0.00225	not_compared	0.00394	0.00394	rare	0.00622	0	0.00298	0	0.00877	0.00395	0.00625	0	0.00298	0	0.00877	1	1	1	1	1	1	1	1	1	1	0.00225	0.988	0	0	0.458	0.00134	0.00835	0.375	difficult	GRCh38_gclt25orgt65_slop50;GRCh38_AllTandemRepeatsandHomopolymers_slop5;GRCh38_SimpleRepeat_diTR_11to50_slop5;GRCh38_AllTandemRepeats_gt100bp_slop5;GRCh38_allTandemRepeats;GRCh38_AllTandemRepeats_201to10000bp_slop5;GRCh38_alldifficultregions	MAP3K13	ENSG00000073803	transcript	ENST00000265026.8	protein_coding	HIGH	transcript_ablation	MAP3K13	ENSG00000073803	transcript	ENST00000265026.8	protein_coding	HIGH	transcript_ablation	.	.	.	.	.	.	.	.
3	185456030	Sniffles2.BND.7C94M2	N	<BND:7C94M2>	BND	OTHER	.	0	4.358	888	877	11	0.0124	not_compared	0.00169	0.00169	rare	0.00415	0	0	0	0.00292	0.00171	0.00418	0	0	0	0.00298	0.00208	1	1	1	1	0.0021	1	1	1	1	0	0.998	0	0	0.206	0.000171	0.000276	0.526	difficult	GRCh38_gclt25orgt65_slop50;GRCh38_SimpleRepeat_homopolymer_4to6_slop5;GRCh38_alldifficultregions	MAP3K13	ENSG00000073803	transcript	ENST00000265026.8	protein_coding	HIGH	transcript_ablation	MAP3K13	ENSG00000073803	transcript	ENST00000265026.8	protein_coding	HIGH	transcript_ablation	.	.	.	.	.	CTCF Binding Site	.	.
3	185538739	Sniffles2.INS.7C99M2	N	<INS:92>	INS	INS	92	42.815	84.127	888	886	2	0.00225	novel	0.868	0.132	common	0.743	0.878	0.934	0.89	0.947	0.869	0.746	0.881	0.934	0.89	0.947	0.736	0.226	0.52	1	0.376	0.865	0.22	0.52	1	0.376	0.913	0.792	0.805	0.383	0.501	0.935	0.918	0.677	difficult	GRCh38_gclt25orgt65_slop50;GRCh38_AllTandemRepeatsandHomopolymers_slop5;GRCh38_AllTandemRepeats_gt100bp_slop5;GRCh38_allTandemRepeats;GRCh38_AllTandemRepeats_201to10000bp_slop5;GRCh38_alldifficultregions	LIPH	ENSG00000163898	transcript	ENST00000296252.9	protein_coding	MODIFIER	intron_variant	LIPH	ENSG00000163898	transcript	ENST00000296252.9	protein_coding	MODIFIER	intron_variant	.	.	.	.	.	.	.	.
3	185544950	Sniffles2.INS.7C9AM2	N	<INS:316>	INS	INS	316	100.42	118.853	888	870	18	0.0203	known	0.0974	0.0974	common	0.0353	0.059	0.223	0.0396	0.149	0.0994	0.0365	0.0603	0.225	0.0399	0.154	0.253	0.0724	0.265	0.219	0.771	0.261	0.0752	0.266	0.22	1	0.098	0.985	0.942	0.942	0.879	0.0326	0.0323	0.941	confident	GRCh38_notinalldifficultregions	LIPH	ENSG00000163898	transcript	ENST00000296252.9	protein_coding	MODIFIER	intron_variant	LIPH	ENSG00000163898	transcript	ENST00000296252.9	protein_coding	MODIFIER	intron_variant	.	.	.	.	.	.	.	.
3	185562946	Sniffles2.DEL.7CA0M2	N	<DEL:-8210>	DEL	DEL	-8210	88.198	274.624	888	872	16	0.018	novel	0.0203	0.0203	low_frequency	0.0622	0.0104	0	0.00305	0.00585	0.0195	0.0596	0.0104	0	0.00307	0.0061	0.226	1	1	1	1	0.188	1	1	1	1	0.0141	0.954	0.206	0.206	0.464	0.0059	0.0102	0.396	difficult	GRCh38_AllHomopolymers_gt6bp_imperfectgt10bp_slop5;GRCh38_AllTandemRepeatsandHomopolymers_slop5;GRCh38_SimpleRepeat_homopolymer_7to11_slop5;GRCh38_SimpleRepeat_homopolymer_4to6_slop5;GRCh38_lowmappabilityall;GRCh38_nonunique_l100_m2_e1;GRCh38_nonunique_l250_m0_e0;GRCh38_allOtherDifficultregions;GRCh38_gnomAD_InbreedingCoeff_slop1bp_merge1000bp;GRCh38_population_CNV_FP_regions;GRCh38_segdups_gt10kb;GRCh38_segdups;GRCh38_alllowmapandsegdupregions;GRCh38_alldifficultregions	LIPH-SENP2	ENSG00000163898-ENSG00000163904	intergenic_region	ENSG00000163898-ENSG00000163904	.	MODIFIER	intergenic_region	.	.	.	.	.	.	.	Blood_urea_nitrogen_levels	3e-08	0.0137	.	34594039	CTCF Binding Site	.	.
3	185631123	Sniffles2.DEL.7CB3M2	N	<DEL:-52>	DEL	DEL	-52	66.262	482.553	888	864	24	0.027	novel	0.00732	0.00732	low_frequency	0.0249	0.00347	0	0	0	0.00752	0.0255	0.00352	0	0	0	0.0062	1	1	1	1	0.00651	1	1	1	1	0.00394	0.984	0.0909	0.0909	0.394	0.0173	0.0185	0.785	confident	GRCh38_SimpleRepeat_homopolymer_4to6_slop5;GRCh38_notinalldifficultregions	SENP2	ENSG00000163904	transcript	ENST00000296257.10	protein_coding	MODIFIER	3_prime_UTR_variant	SENP2	ENSG00000163904	transcript	ENST00000296257.10	protein_coding	MODIFIER	3_prime_UTR_variant	.	.	.	.	.	Enhancer	.	.
3	185665387	Sniffles2.DEL.7CB5M2	N	<DEL:-56>	DEL	DEL	-56	89.683	287.268	888	871	17	0.0191	novel	0.0208	0.0208	low_frequency	0.0083	0.0243	0.00298	0.0457	0.0292	0.0212	0.00848	0.0248	0.00299	0.0466	0.0301	1	1	1	1	1	1	1	1	1	1	0.00901	0.954	0.135	0.135	0.452	0.0294	0.0306	0.621	difficult	GRCh38_AllTandemRepeatsandHomopolymers_slop5;GRCh38_SimpleRepeat_triTR_15to50_slop5;GRCh38_AllTandemRepeats_gt100bp_slop5;GRCh38_allTandemRepeats;GRCh38_SimpleRepeat_homopolymer_4to6_slop5;GRCh38_AllTandemRepeats_201to10000bp_slop5;GRCh38_allOtherDifficultregions;GRCh38_gnomAD_InbreedingCoeff_slop1bp_merge1000bp;GRCh38_alldifficultregions	IGF2BP2	ENSG00000073792	transcript	ENST00000457616.6	protein_coding	MODIFIER	intron_variant	IGF2BP2	ENSG00000073792	transcript	ENST00000457616.6	protein_coding	MODIFIER	intron_variant	.	.	.	.	.	.	.	.
3	185783673	Sniffles2.INV.7CC8M2	N	<INV:106>	INV	OTHER	106	193.992	310.64	888	871	17	0.0191	novel	0.00113	0.00113	rare	0	0.00347	0	0	0.00292	0.00115	0	0.00347	0	0	0.00294	1	1	1	1	1	1	1	1	1	1	0	0.998	0	0	0.0641	4.2e-05	0.000148	0.245	confident	GRCh38_gclt25orgt65_slop50;GRCh38_SimpleRepeat_homopolymer_4to6_slop5;GRCh38_alldifficultregions;GRCh38_notinalldifficultregions	IGF2BP2	ENSG00000073792	transcript	ENST00000457616.6	protein_coding	MODIFIER	intron_variant	IGF2BP2	ENSG00000073792	transcript	ENST00000457616.6	protein_coding	MODIFIER	intron_variant	.	.	.	.	.	Enhancer	.	.
3	185794261	Sniffles2.DEL.7CC7M2	N	<DEL:-203>	DEL	DEL	-203	73.701	142.959	888	876	12	0.0135	novel	0.311	0.311	common	0.496	0.226	0.161	0.238	0.342	0.313	0.496	0.229	0.162	0.238	0.347	0.797	0.153	0.773	0.129	0.176	1	0.151	0.774	0.129	0.231	0.31	0.954	0.942	0.942	0.952	0.285	0.285	0.989	confident	GRCh38_SimpleRepeat_homopolymer_4to6_slop5;GRCh38_notinalldifficultregions	IGF2BP2	ENSG00000073792	transcript	ENST00000457616.6	protein_coding	MODIFIER	intron_variant	IGF2BP2	ENSG00000073792	transcript	ENST00000457616.6	protein_coding	MODIFIER	intron_variant	.	.	.	.	.	.	.	.
3	185847710	Sniffles2.DEL.7CD1M2	N	<DEL:-2201>	DEL	DEL	-2201	62.688	6.188	888	865	23	0.0259	known	0.0124	0.0124	low_frequency	0.0456	0	0	0	0	0.0127	0.0468	0	0	0	0	0.0767	1	1	1	1	0.0802	1	1	1	1	0.0101	0.981	0.5	0.5	0.631	0.00117	0.00167	0.641	confident	GRCh38_AllHomopolymers_gt6bp_imperfectgt10bp_slop5;GRCh38_AllTandemRepeatsandHomopolymers_slop5;GRCh38_SimpleRepeat_homopolymer_gt11_slop5;GRCh38_SimpleRepeat_homopolymer_7to11_slop5;GRCh38_SimpleRepeat_homopolymer_4to6_slop5;GRCh38_SimpleRepeat_imperfecthomopolgt10_slop5;GRCh38_alldifficultregions;GRCh38_notinalldifficultregions	IGF2BP2-TRA2B	ENSG00000073792-ENSG00000136527	intergenic_region	ENSG00000073792-ENSG00000136527	.	MODIFIER	intergenic_region	.	.	.	.	.	.	.	Nicotine_dependence_and_major_depression__severity_of_comorbidity_	2e-07	0.6771	Intergenic	30287806	Enhancer	.	.
3	185864150	Sniffles2.DEL.7CD3M2	N	<DEL:-3113>	DEL	DEL	-3113	0	0	888	858	30	0.0338	known	0.00113	0.00113	rare	0.00415	0	0	0	0	0.00117	0.00431	0	0	0	0	1	1	1	1	1	1	1	1	1	1	0.00225	0.994	0	0	0.723	3.07e-05	9.04e-05	0.313	confident	GRCh38_AllHomopolymers_gt6bp_imperfectgt10bp_slop5;GRCh38_AllTandemRepeatsandHomopolymers_slop5;GRCh38_SimpleRepeat_homopolymer_gt11_slop5;GRCh38_SimpleRepeat_diTR_11to50_slop5;GRCh38_allTandemRepeats;GRCh38_SimpleRepeat_homopolymer_7to11_slop5;GRCh38_SimpleRepeat_homopolymer_4to6_slop5;GRCh38_AllTandemRepeats_lt51bp_slop5;GRCh38_SimpleRepeat_imperfecthomopolgt20_slop5;GRCh38_SimpleRepeat_quadTR_20to50_slop5;GRCh38_SimpleRepeat_imperfecthomopolgt10_slop5;GRCh38_alldifficultregions;GRCh38_notinalldifficultregions	IGF2BP2-TRA2B	ENSG00000073792-ENSG00000136527	intergenic_region	ENSG00000073792-ENSG00000136527	.	MODIFIER	intergenic_region	.	.	.	.	.	.	.	.	.	.	.	.	Enhancer	.	.
3	185872868	Sniffles2.DEL.7CD4M2	N	<DEL:-59>	DEL	DEL	-59	116.07	277.335	888	863	25	0.0282	novel	0.00338	0.00338	rare	0	0.00347	0.00298	0.0122	0	0.00348	0	0.0035	0.00307	0.0124	0	1	1	1	0.0183	1	1	1	1	0.0187	1	0.00225	0.992	0.2	0.2	0.511	0.00983	0.0124	0.634	difficult	GRCh38_AllHomopolymers_gt6bp_imperfectgt10bp_slop5;GRCh38_AllTandemRepeatsandHomopolymers_slop5;GRCh38_AllTandemRepeats_gt100bp_slop5;GRCh38_allTandemRepeats;GRCh38_SimpleRepeat_homopolymer_7to11_slop5;GRCh38_SimpleRepeat_homopolymer_4to6_slop5;GRCh38_AllTandemRepeats_201to10000bp_slop5;GRCh38_alldifficultregions	IGF2BP2-TRA2B	ENSG00000073792-ENSG00000136527	intergenic_region	ENSG00000073792-ENSG00000136527	.	MODIFIER	intergenic_region	.	.	.	.	.	.	.	.	.	.	.	.	.	.	.
3	185877804	Sniffles2.INS.7CCDM2	N	<INS:50>	INS	INS	50	28.933	57.037	888	878	10	0.0113	novel	0.585	0.415	common	0.73	0.496	0.69	0.433	0.497	0.589	0.732	0.5	0.693	0.438	0.503	0.416	0.408	0.475	0.34	0.092	0.41	0.503	0.465	0.266	0.091	0.579	0.873	0.881	0.876	0.837	0.429	0.436	0.907	difficult	GRCh38_gclt25orgt65_slop50;GRCh38_alldifficultregions	IGF2BP2-TRA2B	ENSG00000073792-ENSG00000136527	intergenic_region	ENSG00000073792-ENSG00000136527	.	MODIFIER	intergenic_region	.	.	.	.	.	.	.	.	.	.	.	.	.	.	.
3	186015087	Sniffles2.INS.7CF0M2	N	<INS:109>	INS	INS	109	37.302	76.741	888	875	13	0.0146	novel	0.3	0.3	common	0.38	0.316	0.134	0.43	0.21	0.304	0.389	0.32	0.134	0.43	0.217	0.274	0.177	0.315	0.751	0.819	0.341	0.182	0.315	0.751	1	0.305	0.874	0.822	0.822	0.823	0.474	0.466	0.904	difficult	GRCh38_AllTandemRepeats_51to200bp_slop5;GRCh38_AllTandemRepeatsandHomopolymers_slop5;GRCh38_AllTandemRepeats_gt100bp_slop5;GRCh38_allTandemRepeats;GRCh38_SimpleRepeat_quadTR_20to50_slop5;GRCh38_alldifficultregions	NMRAL2P-ETV5	ENSG00000171658-ENSG00000244405	intergenic_region	ENSG00000171658-ENSG00000244405	.	MODIFIER	intergenic_region	.	.	.	.	.	.	.	.	.	.	.	.	.	.	.
3	186113325	Sniffles2.INS.7CF8M2	N	<INS:276>	INS	INS	276	155.244	247.605	888	875	13	0.0146	known	0.0113	0.0113	low_frequency	0	0.059	0.00893	0	0	0.0114	0	0.0599	0.00904	0	0	1	1	1	1	1	1	1	1	1	1	0.00338	0.973	0.05	0.05	0.29	9.63e-05	0.000559	0.232	confident	GRCh38_SimpleRepeat_homopolymer_4to6_slop5;GRCh38_notinalldifficultregions	ETV5;DGKG	ENSG00000244405;ENSG00000058866	transcript;gene_variant	ENST00000306376.10;ENSG00000058866	protein_coding;.	MODIFIER;MODIFIER	upstream_gene_variant;intragenic_variant	.	.	.	.	.	.	.	.	.	.	.	.	.	.	.
3	186126105	Sniffles2.DEL.7CFCM2	N	<DEL:-129>	DEL	DEL	-129	101.259	283.438	888	874	14	0.0158	novel	0.305	0.305	common	0.427	0.153	0.33	0.235	0.301	0.309	0.429	0.155	0.332	0.239	0.31	0.693	0.327	0.729	0.514	0.467	0.6	0.331	0.728	0.512	0.364	0.307	0.861	0.792	0.792	0.813	0.216	0.217	0.865	difficult	GRCh38_AllTandemRepeatsandHomopolymers_slop5;GRCh38_SimpleRepeat_diTR_11to50_slop5;GRCh38_AllTandemRepeats_gt100bp_slop5;GRCh38_allTandemRepeats;GRCh38_SimpleRepeat_homopolymer_4to6_slop5;GRCh38_AllTandemRepeats_201to10000bp_slop5;GRCh38_lowmappabilityall;GRCh38_nonunique_l100_m2_e1;GRCh38_alllowmapandsegdupregions;GRCh38_alldifficultregions	DGKG	ENSG00000058866	gene_variant	ENSG00000058866	.	MODIFIER	intragenic_variant	.	.	.	.	.	.	.	.	.	.	.	.	.	.	.
3	186126424	Sniffles2.INS.7CF9M2	N	<INS:62>	INS	INS	62	24.356	307.031	888	886	2	0.00225	novel	0.551	0.449	common	0.419	0.708	0.568	0.61	0.529	0.55	0.415	0.708	0.568	0.614	0.529	0.792	0.691	0.00163	3.88e-06	0.00345	0.596	0.691	0.00163	2.49e-06	0.00345	0.582	0.711	0.7	0.674	0.7	0.663	0.633	0.661	difficult	GRCh38_AllTandemRepeatsandHomopolymers_slop5;GRCh38_AllTandemRepeats_gt100bp_slop5;GRCh38_allTandemRepeats;GRCh38_SimpleRepeat_homopolymer_4to6_slop5;GRCh38_AllTandemRepeats_201to10000bp_slop5;GRCh38_alldifficultregions	DGKG	ENSG00000058866	gene_variant	ENSG00000058866	.	MODIFIER	intragenic_variant	.	.	.	.	.	.	.	.	.	.	.	.	.	.	.
3	186139868	Sniffles2.DEL.7CFEM2	N	<DEL:-1585>	DEL	DEL	-1585	212.769	226.186	888	869	19	0.0214	known	0.00113	0.00113	rare	0.00415	0	0	0	0	0.00115	0.00424	0	0	0	0	1	1	1	1	1	1	1	1	1	1	0	0.998	0	0	0.0901	4.61e-05	6.11e-05	0.562	confident	GRCh38_AllHomopolymers_gt6bp_imperfectgt10bp_slop5;GRCh38_AllTandemRepeatsandHomopolymers_slop5;GRCh38_SimpleRepeat_homopolymer_gt11_slop5;GRCh38_SimpleRepeat_triTR_15to50_slop5;GRCh38_allTandemRepeats;GRCh38_SimpleRepeat_homopolymer_7to11_slop5;GRCh38_SimpleRepeat_homopolymer_4to6_slop5;GRCh38_AllTandemRepeats_lt51bp_slop5;GRCh38_SimpleRepeat_imperfecthomopolgt20_slop5;GRCh38_SimpleRepeat_imperfecthomopolgt10_slop5;GRCh38_lowmappabilityall;GRCh38_nonunique_l100_m2_e1;GRCh38_alllowmapandsegdupregions;GRCh38_alldifficultregions;GRCh38_notinalldifficultregions	DGKG	ENSG00000058866	gene_variant	ENSG00000058866	.	MODIFIER	intragenic_variant	.	.	.	.	.	.	.	.	.	.	.	.	.	.	.
3	186291273	Sniffles2.INS.7D07M2	N	<INS:61>	INS	INS	61	94.146	333.953	888	863	25	0.0282	novel	0.00169	0.00169	rare	0	0	0	0.00915	0	0.00174	0	0	0	0.00926	0	1	1	1	1	1	1	1	1	1	1	0.00113	0.999	0.667	0.667	0.512	0.000162	0.000684	0.251	confident	GRCh38_notinalldifficultregions	DGKG	ENSG00000058866	transcript	ENST00000265022.8	protein_coding	MODIFIER	intron_variant	DGKG	ENSG00000058866	transcript	ENST00000265022.8	protein_coding	MODIFIER	intron_variant	.	.	.	.	.	.	.	.
3	186294716	Sniffles2.DEL.7D09M2	N	<DEL:-59>	DEL	DEL	-59	80.788	296.262	888	871	17	0.0191	novel	0.0557	0.0557	common	0.168	0.00694	0.00298	0	0.0439	0.0568	0.17	0.00699	0.00303	0	0.0457	0.00909	1	1	1	0.274	0.00948	1	1	1	0.285	0.04	0.944	0.553	0.553	0.631	0.00575	0.0146	0.364	difficult	GRCh38_AllTandemRepeats_51to200bp_slop5;GRCh38_AllTandemRepeatsandHomopolymers_slop5;GRCh38_AllTandemRepeats_gt100bp_slop5;GRCh38_allTandemRepeats;GRCh38_alldifficultregions	DGKG	ENSG00000058866	transcript	ENST00000265022.8	protein_coding	MODIFIER	intron_variant	DGKG	ENSG00000058866	transcript	ENST00000265022.8	protein_coding	MODIFIER	intron_variant	.	.	.	.	.	.	.	.
3	186311821	Sniffles2.DEL.7D1EM2	N	<DEL:-150>	DEL	DEL	-150	168.214	195.301	888	869	19	0.0214	novel	0.0918	0.0918	common	0.29	0.0278	0	0	0.0439	0.0921	0.292	0.028	0	0	0.0449	0.434	1	1	1	0.274	0.529	1	1	1	0.28	0.0783	0.916	0.597	0.597	0.69	0.00787	0.0172	0.439	confident	GRCh38_gclt25orgt65_slop50;GRCh38_SimpleRepeat_homopolymer_4to6_slop5;GRCh38_lowmappabilityall;GRCh38_nonunique_l100_m2_e1;GRCh38_nonunique_l250_m0_e0;GRCh38_alllowmapandsegdupregions;GRCh38_alldifficultregions;GRCh38_notinalldifficultregions	DGKG	ENSG00000058866	transcript	ENST00000265022.8	protein_coding	MODIFIER	intron_variant	DGKG	ENSG00000058866	transcript	ENST00000265022.8	protein_coding	MODIFIER	intron_variant	.	.	.	.	.	.	.	.
3	186355210	Sniffles2.INS.7D19M2	N	<INS:100>	INS	INS	100	38.705	78.495	888	886	2	0.00225	novel	0.585	0.415	common	0.593	0.601	0.762	0.439	0.526	0.586	0.596	0.601	0.762	0.439	0.526	0.00207	5.06e-05	6.95e-06	0.751	0.000217	0.0019	5.06e-05	6.95e-06	0.751	0.000217	0.633	0.616	0.613	0.566	0.534	0.52	0.501	0.632	difficult	GRCh38_AllTandemRepeatsandHomopolymers_slop5;GRCh38_AllTandemRepeats_gt100bp_slop5;GRCh38_allTandemRepeats;GRCh38_AllTandemRepeats_201to10000bp_slop5;GRCh38_alldifficultregions	DGKG	ENSG00000058866	transcript	ENST00000265022.8	protein_coding	MODIFIER	intron_variant	DGKG	ENSG00000058866	transcript	ENST00000265022.8	protein_coding	MODIFIER	intron_variant	.	.	.	.	.	.	.	.
3	186355469	Sniffles2.DEL.7D20M2	N	<DEL:-55>	DEL	DEL	-55	83.377	212.777	888	878	10	0.0113	novel	0.00676	0.00676	low_frequency	0.00208	0	0.00595	0.00305	0.0234	0.00683	0.0021	0	0.00614	0.00307	0.0234	1	1	1	1	1	1	1	1	1	1	0.00225	0.982	0	0	0.307	0.00158	0.00443	0.308	difficult	GRCh38_AllTandemRepeatsandHomopolymers_slop5;GRCh38_SimpleRepeat_triTR_15to50_slop5;GRCh38_AllTandemRepeats_gt100bp_slop5;GRCh38_allTandemRepeats;GRCh38_SimpleRepeat_homopolymer_4to6_slop5;GRCh38_AllTandemRepeats_201to10000bp_slop5;GRCh38_alldifficultregions	DGKG	ENSG00000058866	transcript	ENST00000265022.8	protein_coding	MODIFIER	intron_variant	DGKG	ENSG00000058866	transcript	ENST00000265022.8	protein_coding	MODIFIER	intron_variant	.	.	.	.	.	.	.	.
3	186376963	Sniffles2.DEL.7D22M2	N	<DEL:-2052>	DEL	DEL	-2052	109.454	5.654	888	867	21	0.0236	known	0.0512	0.0512	common	0.185	0.00694	0	0	0	0.0525	0.188	0.00694	0	0	0	0.0516	1	1	1	1	0.0543	1	1	1	1	0.0372	0.928	0.436	0.436	0.608	0.00314	0.00538	0.478	confident	GRCh38_AllHomopolymers_gt6bp_imperfectgt10bp_slop5;GRCh38_AllTandemRepeatsandHomopolymers_slop5;GRCh38_SimpleRepeat_homopolymer_gt11_slop5;GRCh38_SimpleRepeat_homopolymer_7to11_slop5;GRCh38_SimpleRepeat_homopolymer_4to6_slop5;GRCh38_SimpleRepeat_imperfecthomopolgt10_slop5;GRCh38_alldifficultregions;GRCh38_notinalldifficultregions	DGKG-LINC02020	ENSG00000058866-ENSG00000234548	intergenic_region	ENSG00000058866-ENSG00000234548	.	MODIFIER	intergenic_region	.	.	.	.	.	.	.	.	.	.	.	.	.	.	.
3	186401643	Sniffles2.INS.7D2EM2	N	<INS:50>	INS	INS	50	77.725	412.51	888	868	20	0.0225	known	0.00338	0.00338	rare	0.0124	0	0	0	0	0.00346	0.0127	0	0	0	0	1	1	1	1	1	1	1	1	1	1	0.00225	0.991	0.167	0.167	0.5	8.4e-05	0.000304	0.287	confident	GRCh38_notinalldifficultregions	DGKG-LINC02020	ENSG00000058866-ENSG00000234548	intergenic_region	ENSG00000058866-ENSG00000234548	.	MODIFIER	intergenic_region	.	.	.	.	.	.	.	.	.	.	.	.	Enhancer	.	.
3	186405720	Sniffles2.INS.7D2DM2	N	<INS:314>	INS	INS	314	82	78.336	888	867	21	0.0236	known	0.148	0.148	common	0.297	0.104	0.0566	0.152	0.0614	0.151	0.302	0.105	0.0572	0.155	0.0648	1	0.179	1	1	0.48	1	0.182	1	1	0.5	0.142	0.872	0.718	0.718	0.728	0.163	0.16	0.911	confident	GRCh38_SimpleRepeat_homopolymer_4to6_slop5;GRCh38_notinalldifficultregions	DGKG-LINC02020	ENSG00000058866-ENSG00000234548	intergenic_region	ENSG00000058866-ENSG00000234548	.	MODIFIER	intergenic_region	.	.	.	.	.	.	.	.	.	.	.	.	.	.	.
3	186426915	Sniffles2.INV.7D38M2	N	<INV:100>	INV	OTHER	100	120.548	316.181	888	866	22	0.0248	novel	0.00113	0.00113	rare	0.00208	0	0	0	0.00292	0.00116	0.00214	0	0	0	0.00301	1	1	1	1	1	1	1	1	1	1	0.00113	0.995	0	0	0.515	6.56e-05	0.000394	0.22	confident	GRCh38_notinalldifficultregions	DGKG-LINC02020	ENSG00000058866-ENSG00000234548	intergenic_region	ENSG00000058866-ENSG00000234548	.	MODIFIER	intergenic_region	.	.	.	.	.	.	.	.	.	.	.	.	Enhancer	.	.
3	186435706	Sniffles2.DEL.7D35M2	N	<DEL:-50>	DEL	DEL	-50	78.016	359.181	888	874	14	0.0158	novel	0.00507	0.00507	low_frequency	0.0187	0	0	0	0	0.00515	0.0189	0	0	0	0	1	1	1	1	1	1	1	1	1	1	0.00282	0.991	0.333	0.333	0.594	0.00017	0.000411	0.357	difficult	GRCh38_gclt25orgt65_slop50;GRCh38_AllTandemRepeatsandHomopolymers_slop5;GRCh38_AllTandemRepeats_gt100bp_slop5;GRCh38_allTandemRepeats;GRCh38_SimpleRepeat_homopolymer_4to6_slop5;GRCh38_AllTandemRepeats_201to10000bp_slop5;GRCh38_alldifficultregions	LINC02020;DGKG-LINC02020	ENSG00000234548;ENSG00000058866-ENSG00000234548	transcript;intergenic_region	ENST00000662106.1;ENSG00000058866-ENSG00000234548	pseudogene;.	MODIFIER;MODIFIER	upstream_gene_variant;intergenic_region	.	.	.	.	.	.	.	.	.	.	.	.	.	.	.
3	186464262	Sniffles2.DEL.7D36M2	N	<DEL:-1094>	DEL	DEL	-1094	188.556	268.272	888	870	18	0.0203	known	0.00563	0.00563	low_frequency	0.0208	0	0	0	0	0.00575	0.021	0	0	0	0	0.0908	1	1	1	1	0.092	1	1	1	1	0.00169	0.991	0.222	0.222	0.538	0.000431	0.00054	0.658	confident	GRCh38_SimpleRepeat_homopolymer_4to6_slop5;GRCh38_lowmappabilityall;GRCh38_nonunique_l100_m2_e1;GRCh38_alllowmapandsegdupregions;GRCh38_alldifficultregions;GRCh38_notinalldifficultregions	LINC02052	ENSG00000224406	transcript	ENST00000427914.5	pseudogene	MODIFIER	intron_variant	.	.	.	.	.	.	.	3-month_functional_outcome_in_ischaemic_stroke__modified_Rankin_score_	9e-06	1.26	LOC253573__DGKG__CRYGS	30796134	CTCF Binding Site	.	.
3	186631362	Sniffles2.DEL.7D58M2	N	<DEL:-78>	DEL	DEL	-78	63.944	336.268	888	872	16	0.018	novel	0.168	0.168	common	0.183	0.188	0.146	0.134	0.187	0.171	0.187	0.188	0.148	0.135	0.192	1	0.784	0.757	0.496	0.802	1	0.784	0.76	0.498	0.802	0.168	0.935	0.88	0.88	0.887	0.157	0.158	0.933	difficult	GRCh38_AllTandemRepeats_51to200bp_slop5;GRCh38_AllTandemRepeatsandHomopolymers_slop5;GRCh38_AllTandemRepeats_gt100bp_slop5;GRCh38_allTandemRepeats;GRCh38_SimpleRepeat_homopolymer_4to6_slop5;GRCh38_alldifficultregions	Metazoa_SRP;ENSG00000197099	ENSG00000275696;ENSG00000197099	transcript;gene_variant	ENST00000622525.1;ENSG00000197099	misc_RNA;.	MODIFIER;MODIFIER	upstream_gene_variant;intragenic_variant	.	.	.	.	.	.	.	.	.	.	.	.	TF binding	.	.
3	186654350	Sniffles2.BND.7D62M2	N	<BND:7D62M2>	BND	OTHER	.	0	75.18	888	878	10	0.0113	not_compared	0.0293	0.0293	low_frequency	0.056	0.0243	0.0119	0.0152	0.0263	0.0296	0.057	0.0243	0.012	0.0154	0.0268	1	1	1	1	1	1	1	1	1	1	0.0191	0.919	0.135	0.135	0.491	0.00747	0.0149	0.423	confident	GRCh38_notinalldifficultregions	ENSG00000197099;.	ENSG00000197099;.	transcript;transcript	ENST00000627551.2;ENST00000265029.8	pseudogene;protein_coding	HIGH;LOW	transcript_ablation;feature_fusion	.	.	transcript	ENST00000265029.8	protein_coding	LOW	feature_fusion	.	.	.	.	.	Enhancer;CTCF Binding Site	.	.
3	186654352	Sniffles2.BND.7D63M2	N	<BND:7D63M2>	BND	OTHER	.	0	9.489	888	869	19	0.0214	not_compared	0.0146	0.0146	low_frequency	0.0311	0.0139	0.00595	0.0122	0.00292	0.015	0.0325	0.014	0.00599	0.0124	0.00299	1	1	1	1	1	1	1	1	1	1	0.00845	0.954	0	0	0.495	0.000991	0.00465	0.233	confident	GRCh38_notinalldifficultregions	ENSG00000197099&ENSG00000251567	ENSG00000197099&ENSG00000251567	transcript	ENST00000627551.2	pseudogene	HIGH	bidirectional_gene_fusion	.	.	.	.	.	.	.	.	.	.	.	.	Enhancer;CTCF Binding Site	.	.
3	186714219	Sniffles2.INS.7D77M2	N	<INS:56>	INS	INS	56	20.541	47.669	888	884	4	0.00451	novel	0.448	0.448	common	0.353	0.326	0.694	0.378	0.512	0.448	0.351	0.331	0.694	0.378	0.512	0.16	0.0876	0.716	0.0683	0.358	0.156	0.091	0.716	0.0683	0.281	0.447	0.913	0.905	0.905	0.881	0.42	0.419	0.936	difficult	GRCh38_gclt25orgt65_slop50;GRCh38_AllTandemRepeats_51to200bp_slop5;GRCh38_AllTandemRepeatsandHomopolymers_slop5;GRCh38_allTandemRepeats;GRCh38_SimpleRepeat_quadTR_20to50_slop5;GRCh38_alldifficultregions	KNG1;ENSG00000197099;ENSG00000197099	ENSG00000113889;ENSG00000197099;ENSG00000197099	transcript;transcript;gene_variant	ENST00000644859.2;ENST00000627551.2;ENSG00000197099	protein_coding;pseudogene;.	MODIFIER;MODIFIER;MODIFIER	upstream_gene_variant;downstream_gene_variant;intragenic_variant	.	.	.	.	.	.	.	.	.	.	.	.	.	.	.
3	186751274	Sniffles2.INS.7D78M2	N	<INS:277>	INS	INS	277	69.804	71.251	888	883	5	0.00563	novel	0.542	0.458	common	0.38	0.608	0.601	0.604	0.596	0.545	0.384	0.608	0.605	0.604	0.6	0.000972	0.381	1	0.102	0.112	0.00154	0.381	1	0.102	0.15	0.537	0.899	0.909	0.902	0.896	0.583	0.582	0.927	confident	GRCh38_notinalldifficultregions	ENSG00000197099	ENSG00000197099	gene_variant	ENSG00000197099	.	MODIFIER	intragenic_variant	.	.	.	.	.	.	.	.	.	.	.	.	.	.	.
3	186756168	Sniffles2.INS.7D79M2	N	<INS:332>	INS	INS	332	104.347	226.416	888	865	23	0.0259	novel	0.0642	0.0642	common	0.0353	0.0903	0.0119	0.14	0.0614	0.0659	0.0368	0.0916	0.012	0.143	0.0636	0.253	0.0019	0.0179	1	0.118	0.263	0.00203	0.0181	1	0.126	0.0512	0.945	0.647	0.647	0.709	0.101	0.109	0.835	confident	GRCh38_notinalldifficultregions	PSMD10P2;ENSG00000197099	ENSG00000226652;ENSG00000197099	transcript;gene_variant	ENST00000627340.1;ENSG00000197099	processed_transcript;.	MODIFIER;MODIFIER	upstream_gene_variant;intragenic_variant	.	.	.	.	.	.	.	.	.	.	.	.	.	.	.
3	186786768	Sniffles2.INS.7D7CM2	N	<INS:132>	INS	INS	132	97.035	310.593	888	864	24	0.027	known	0.00901	0.00901	low_frequency	0.029	0.00694	0	0	0	0.00926	0.0297	0.00704	0	0	0	1	1	1	1	1	1	1	1	1	1	0.00676	0.989	0.562	0.562	0.745	0.000578	0.00122	0.56	confident	GRCh38_SimpleRepeat_homopolymer_4to6_slop5;GRCh38_chainSelf;GRCh38_notinalldifficultregions	ENSG00000263826;SNORA63;SNORA4;RFC4;SNORD2;SNORA63B;EIF4A2;MIR1248;SNORA81	ENSG00000263826;ENSG00000200320;ENSG00000263776;ENSG00000163918;ENSG00000238942;ENSG00000200418;ENSG00000156976;ENSG00000283958;ENSG00000221420	transcript;transcript;transcript;transcript;transcript;transcript;transcript;transcript;transcript	ENST00000577781.1;ENST00000363450.1;ENST00000584302.1;ENST00000296273.7;ENST00000459163.1;ENST00000363548.1;ENST00000440191.6;ENST00000629190.1;ENST00000408493.2	pseudogene;snoRNA;snoRNA;protein_coding;snoRNA;snoRNA;protein_coding;miRNA;snoRNA	MODIFIER;MODIFIER;MODIFIER;MODIFIER;MODIFIER;MODIFIER;MODIFIER;MODIFIER;MODIFIER	upstream_gene_variant;upstream_gene_variant;upstream_gene_variant;downstream_gene_variant;downstream_gene_variant;downstream_gene_variant;intron_variant;non_coding_transcript_exon_variant;non_coding_transcript_exon_variant	EIF4A2	ENSG00000156976	transcript	ENST00000440191.6	protein_coding	MODIFIER	intron_variant	.	.	.	.	.	Promoter	.	.
3	186858374	Sniffles2.INS.7D99M2	N	<INS:326>	INS	INS	326	126.758	261.246	888	868	20	0.0225	known	0.0355	0.0355	low_frequency	0.00415	0.0139	0.00893	0.0488	0.111	0.0363	0.00431	0.0141	0.00898	0.0497	0.114	1	1	1	1	0.132	1	1	1	1	0.235	0.0349	0.977	0.814	0.814	0.844	0.0547	0.0511	0.889	difficult	GRCh38_gclt25orgt65_slop50;GRCh38_alldifficultregions	ADIPOQ;ADIPOQ-AS1	ENSG00000181092;ENSG00000226482	transcript;transcript	ENST00000320741.7;ENST00000422718.1	protein_coding;pseudogene	MODIFIER;MODIFIER	3_prime_UTR_variant;upstream_gene_variant	ADIPOQ	ENSG00000181092	transcript	ENST00000320741.7	protein_coding	MODIFIER	3_prime_UTR_variant	.	.	.	.	.	.	.	.
3	186858762	Sniffles2.INV.7DB0M2	N	<INV:103>	INV	OTHER	103	92.406	481.632	888	867	21	0.0236	novel	0.00113	0.00113	rare	0.00208	0	0.00298	0	0	0.00115	0.00215	0	0.00298	0	0	1	1	1	1	1	1	1	1	1	1	0.000563	0.997	0	0	0.329	0.000151	0.000598	0.213	confident	GRCh38_AllTandemRepeatsandHomopolymers_slop5;GRCh38_SimpleRepeat_diTR_11to50_slop5;GRCh38_allTandemRepeats;GRCh38_SimpleRepeat_homopolymer_4to6_slop5;GRCh38_AllTandemRepeats_lt51bp_slop5;GRCh38_alldifficultregions;GRCh38_notinalldifficultregions	ADIPOQ-AS1;ADIPOQ;ADIPOQ-RPS20P14	ENSG00000226482;ENSG00000181092;ENSG00000181092-ENSG00000223803	transcript;transcript;intergenic_region	ENST00000422718.1;ENST00000320741.7;ENSG00000181092-ENSG00000223803	pseudogene;protein_coding;.	MODIFIER;MODIFIER;MODIFIER	upstream_gene_variant;downstream_gene_variant;intergenic_region	.	.	.	.	.	.	.	.	.	.	.	.	.	.	.
3	186862935	Sniffles2.DEL.7DA7M2	N	<DEL:-50>	DEL	DEL	-50	119.645	298.38	888	866	22	0.0248	novel	0.00676	0.00676	low_frequency	0.0249	0	0	0	0	0.00693	0.0258	0	0	0	0	0.131	1	1	1	1	0.135	1	1	1	1	0.00282	0.989	0.273	0.273	0.492	0.000252	0.000582	0.369	confident	GRCh38_notinalldifficultregions	ADIPOQ;ADIPOQ-RPS20P14	ENSG00000181092;ENSG00000181092-ENSG00000223803	transcript;intergenic_region	ENST00000320741.7;ENSG00000181092-ENSG00000223803	protein_coding;.	MODIFIER;MODIFIER	downstream_gene_variant;intergenic_region	.	.	.	.	.	.	.	.	.	.	.	.	.	.	.
3	186863227	Sniffles2.DEL.7DA6M2	N	<DEL:-4269>	DEL	DEL	-4269	99.6	6.007	888	885	3	0.00338	known	0.957	0.043	low_frequency	0.855	0.99	0.997	1	0.994	0.959	0.862	0.99	0.997	1	0.994	0.302	1	1	1	1	0.786	1	1	1	1	0.962	0.966	0.967	0.696	0.758	0.997	0.995	0.595	difficult	GRCh38_gclt25orgt65_slop50;GRCh38_AllHomopolymers_gt6bp_imperfectgt10bp_slop5;GRCh38_AllTandemRepeatsandHomopolymers_slop5;GRCh38_SimpleRepeat_homopolymer_gt11_slop5;GRCh38_SimpleRepeat_homopolymer_gt20_slop5;GRCh38_SimpleRepeat_diTR_11to50_slop5;GRCh38_AllTandemRepeats_gt100bp_slop5;GRCh38_allTandemRepeats;GRCh38_SimpleRepeat_homopolymer_7to11_slop5;GRCh38_SimpleRepeat_homopolymer_4to6_slop5;GRCh38_AllTandemRepeats_lt51bp_slop5;GRCh38_SimpleRepeat_imperfecthomopolgt20_slop5;GRCh38_AllTandemRepeats_201to10000bp_slop5;GRCh38_SimpleRepeat_imperfecthomopolgt10_slop5;GRCh38_lowmappabilityall;GRCh38_nonunique_l100_m2_e1;GRCh38_nonunique_l250_m0_e0;GRCh38_allOtherDifficultregions;GRCh38_gnomAD_InbreedingCoeff_slop1bp_merge1000bp;GRCh38_segdups;GRCh38_alllowmapandsegdupregions;GRCh38_alldifficultregions	ADIPOQ;ADIPOQ-RPS20P14	ENSG00000181092;ENSG00000181092-ENSG00000223803	transcript;intergenic_region	ENST00000320741.7;ENSG00000181092-ENSG00000223803	protein_coding;.	MODIFIER;MODIFIER	downstream_gene_variant;intergenic_region	.	.	.	.	.	.	.	.	.	.	.	.	Open chromatin	.	.
3	186864388	Sniffles2.INS.7D9BM2	N	<INS:50>	INS	INS	50	79.718	88.314	888	865	23	0.0259	novel	0.0546	0.0546	common	0.156	0.0278	0.0149	0.0183	0.00877	0.0555	0.162	0.0245	0.015	0.0185	0.00932	0.622	0.095	1	1	1	0.629	0.0724	1	1	1	0.0428	0.932	0.517	0.517	0.594	0.0135	0.0263	0.444	difficult	GRCh38_gclt25orgt65_slop50;GRCh38_AllTandemRepeatsandHomopolymers_slop5;GRCh38_AllTandemRepeats_gt100bp_slop5;GRCh38_allTandemRepeats;GRCh38_SimpleRepeat_homopolymer_4to6_slop5;GRCh38_AllTandemRepeats_201to10000bp_slop5;GRCh38_lowmappabilityall;GRCh38_nonunique_l100_m2_e1;GRCh38_allOtherDifficultregions;GRCh38_gnomAD_InbreedingCoeff_slop1bp_merge1000bp;GRCh38_segdups;GRCh38_alllowmapandsegdupregions;GRCh38_alldifficultregions	ADIPOQ-RPS20P14	ENSG00000181092-ENSG00000223803	intergenic_region	ENSG00000181092-ENSG00000223803	.	MODIFIER	intergenic_region	.	.	.	.	.	.	.	.	.	.	.	.	Open chromatin	.	.
3	186864407	Sniffles2.DEL.7DA8M2	N	<DEL:-126>	DEL	DEL	-126	68.736	170.17	888	854	34	0.0383	novel	0.00732	0.00732	low_frequency	0	0.0104	0.00893	0.0061	0.0146	0.00761	0	0.0106	0.00909	0.00621	0.0157	1	1	1	1	1	1	1	1	1	1	0.000563	0.984	0	0	0.272	0.00323	0.00933	0.394	difficult	GRCh38_gclt25orgt65_slop50;GRCh38_AllHomopolymers_gt6bp_imperfectgt10bp_slop5;GRCh38_AllTandemRepeatsandHomopolymers_slop5;GRCh38_AllTandemRepeats_gt100bp_slop5;GRCh38_allTandemRepeats;GRCh38_SimpleRepeat_homopolymer_7to11_slop5;GRCh38_SimpleRepeat_homopolymer_4to6_slop5;GRCh38_AllTandemRepeats_201to10000bp_slop5;GRCh38_SimpleRepeat_imperfecthomopolgt10_slop5;GRCh38_lowmappabilityall;GRCh38_nonunique_l100_m2_e1;GRCh38_allOtherDifficultregions;GRCh38_gnomAD_InbreedingCoeff_slop1bp_merge1000bp;GRCh38_segdups;GRCh38_alllowmapandsegdupregions;GRCh38_alldifficultregions	ADIPOQ-RPS20P14	ENSG00000181092-ENSG00000223803	intergenic_region	ENSG00000181092-ENSG00000223803	.	MODIFIER	intergenic_region	.	.	.	.	.	.	.	.	.	.	.	.	Open chromatin	.	.
3	186866233	Sniffles2.DEL.7DA9M2	N	<DEL:-1244>	DEL	DEL	-1244	220.315	238.281	888	851	37	0.0417	novel	0.00113	0.00113	rare	0	0	0.00298	0.00305	0	0.00118	0	0	0.00305	0.00311	0	1	1	1	1	1	1	1	1	1	1	0.00113	0.995	0	0	0.581	9.42e-05	0.000373	0.215	difficult	GRCh38_gclt25orgt65_slop50;GRCh38_AllHomopolymers_gt6bp_imperfectgt10bp_slop5;GRCh38_AllTandemRepeatsandHomopolymers_slop5;GRCh38_SimpleRepeat_homopolymer_gt11_slop5;GRCh38_SimpleRepeat_homopolymer_gt20_slop5;GRCh38_SimpleRepeat_diTR_11to50_slop5;GRCh38_allTandemRepeats;GRCh38_SimpleRepeat_homopolymer_7to11_slop5;GRCh38_SimpleRepeat_homopolymer_4to6_slop5;GRCh38_AllTandemRepeats_lt51bp_slop5;GRCh38_SimpleRepeat_imperfecthomopolgt20_slop5;GRCh38_SimpleRepeat_imperfecthomopolgt10_slop5;GRCh38_lowmappabilityall;GRCh38_nonunique_l100_m2_e1;GRCh38_nonunique_l250_m0_e0;GRCh38_segdups;GRCh38_alllowmapandsegdupregions;GRCh38_alldifficultregions	ADIPOQ-RPS20P14	ENSG00000181092-ENSG00000223803	intergenic_region	ENSG00000181092-ENSG00000223803	.	MODIFIER	intergenic_region	.	.	.	.	.	.	.	.	.	.	.	.	.	.	.
3	186874267	Sniffles2.DEL.7DABM2	N	<DEL:-78>	DEL	DEL	-78	36.156	251.006	888	878	10	0.0113	novel	0.432	0.432	common	0.29	0.521	0.262	0.631	0.535	0.437	0.298	0.524	0.26	0.631	0.541	0.876	0.185	0.69	0.867	0.645	1	0.241	0.69	0.867	0.535	0.436	0.881	0.878	0.878	0.782	0.67	0.661	0.796	difficult	GRCh38_gclt25orgt65_slop50;GRCh38_AllTandemRepeatsandHomopolymers_slop5;GRCh38_AllTandemRepeats_gt100bp_slop5;GRCh38_allTandemRepeats;GRCh38_SimpleRepeat_homopolymer_4to6_slop5;GRCh38_AllTandemRepeats_201to10000bp_slop5;GRCh38_lowmappabilityall;GRCh38_nonunique_l100_m2_e1;GRCh38_alllowmapandsegdupregions;GRCh38_alldifficultregions	ADIPOQ-RPS20P14	ENSG00000181092-ENSG00000223803	intergenic_region	ENSG00000181092-ENSG00000223803	.	MODIFIER	intergenic_region	.	.	.	.	.	.	.	.	.	.	.	.	.	.	.
3	186884237	Sniffles2.INS.7DA0M2	N	<INS:59>	INS	INS	59	111.545	425.995	888	865	23	0.0259	novel	0.00113	0.00113	rare	0	0	0	0	0.00585	0.00116	0	0	0	0	0.00595	1	1	1	1	1	1	1	1	1	1	0.000563	0.997	0	0	0.403	0.000126	0.000452	0.347	confident	GRCh38_notinalldifficultregions	ADIPOQ-RPS20P14	ENSG00000181092-ENSG00000223803	intergenic_region	ENSG00000181092-ENSG00000223803	.	MODIFIER	intergenic_region	.	.	.	.	.	.	.	.	.	.	.	.	.	.	.
3	186911249	Sniffles2.DEL.7DC1M2	N	<DEL:-1212>	DEL	DEL	-1212	172.688	371.379	888	868	20	0.0225	known	0.00169	0.00169	rare	0.00622	0	0	0	0	0.00173	0.00636	0	0	0	0	1	1	1	1	1	1	1	1	1	1	0.000563	0.995	0	0	0.543	4.4e-05	7.68e-05	0.499	confident	GRCh38_gclt25orgt65_slop50;GRCh38_AllHomopolymers_gt6bp_imperfectgt10bp_slop5;GRCh38_AllTandemRepeatsandHomopolymers_slop5;GRCh38_SimpleRepeat_homopolymer_7to11_slop5;GRCh38_SimpleRepeat_homopolymer_4to6_slop5;GRCh38_SimpleRepeat_imperfecthomopolgt10_slop5;GRCh38_lowmappabilityall;GRCh38_nonunique_l100_m2_e1;GRCh38_alllowmapandsegdupregions;GRCh38_alldifficultregions;GRCh38_notinalldifficultregions	RPS20P14-ENSG00000233565	ENSG00000223803-ENSG00000233565	intergenic_region	ENSG00000223803-ENSG00000233565	.	MODIFIER	intergenic_region	.	.	.	.	.	.	.	Eosinophil_counts,Eosinophil_counts,Eosinophil_counts,Eosinophil_counts,Eosinophil_counts	1e-10,2e-16,9e-16,2e-16,9e-16	0.01966,0.01966	.,NR,NR,NR,NR	3.05954e+39	.	.	.
3	186912400	Sniffles2.DEL.7DC3M2	N	<DEL:-50>	DEL	DEL	-50	123.927	287.981	888	870	18	0.0203	novel	0.00282	0.00282	rare	0.0083	0	0	0	0.00292	0.00287	0.00844	0	0	0	0.00303	1	1	1	1	1	1	1	1	1	1	0	0.994	0	0	0.218	0.000108	0.000399	0.241	confident	GRCh38_SimpleRepeat_homopolymer_4to6_slop5;GRCh38_notinalldifficultregions	RPS20P14-ENSG00000233565	ENSG00000223803-ENSG00000233565	intergenic_region	ENSG00000223803-ENSG00000233565	.	MODIFIER	intergenic_region	.	.	.	.	.	.	.	.	.	.	.	.	.	.	.
3	186958600	Sniffles2.INS.7DBBM2	N	<INS:96>	INS	INS	96	111.598	462.704	888	872	16	0.018	known	0.00113	0.00113	rare	0.00415	0	0	0	0	0.00115	0.00427	0	0	0	0	1	1	1	1	1	1	1	1	1	1	0.000563	0.997	0	0	0.591	8.71e-05	0.000169	0.398	confident	GRCh38_notinalldifficultregions	ST6GAL1	ENSG00000073849	transcript	ENST00000169298.8	protein_coding	MODIFIER	intron_variant	ST6GAL1	ENSG00000073849	transcript	ENST00000169298.8	protein_coding	MODIFIER	intron_variant	.	.	.	.	.	Enhancer	.	.
3	186982850	Sniffles2.INS.7DBCM2	N	<INS:2665>	INS	INS	2665	291.663	2.148	888	871	17	0.0191	novel	0.248	0.248	common	0.222	0.246	0.515	0.125	0.14	0.251	0.224	0.252	0.518	0.124	0.142	6.63e-28	1.27e-16	1.18e-13	5.63e-17	4.57e-13	3e-28	2.41e-16	2.32e-13	1.36e-17	2.61e-13	0.214	0.769	0.483	0.483	0.73	0.0986	0.138	0.63	difficult	GRCh38_AllHomopolymers_gt6bp_imperfectgt10bp_slop5;GRCh38_AllTandemRepeatsandHomopolymers_slop5;GRCh38_SimpleRepeat_homopolymer_7to11_slop5;GRCh38_SimpleRepeat_imperfecthomopolgt10_slop5;GRCh38_alldifficultregions	ST6GAL1	ENSG00000073849	transcript	ENST00000169298.8	protein_coding	MODIFIER	intron_variant	ST6GAL1	ENSG00000073849	transcript	ENST00000169298.8	protein_coding	MODIFIER	intron_variant	.	.	.	.	.	.	.	.
3	186982850	Sniffles2.INS.7DBDM2	N	<INS:5298>	INS	INS	5298	486.841	1.32	888	858	30	0.0338	novel	0.00113	0.00113	rare	0	0.00347	0.00298	0	0	0.00117	0	0.0036	0.00312	0	0	1	1	1	1	1	1	1	1	1	1	0	0.998	0	0	0.084	0.000266	0.00211	0.206	difficult	GRCh38_AllHomopolymers_gt6bp_imperfectgt10bp_slop5;GRCh38_AllTandemRepeatsandHomopolymers_slop5;GRCh38_SimpleRepeat_homopolymer_7to11_slop5;GRCh38_SimpleRepeat_imperfecthomopolgt10_slop5;GRCh38_alldifficultregions	ST6GAL1	ENSG00000073849	transcript	ENST00000169298.8	protein_coding	MODIFIER	intron_variant	ST6GAL1	ENSG00000073849	transcript	ENST00000169298.8	protein_coding	MODIFIER	intron_variant	.	.	.	.	.	.	.	.
3	186982862	Sniffles2.BND.7DD5M2	N	<BND:7DD5M2>	BND	OTHER	.	0	4.97	888	868	20	0.0225	not_compared	0.00338	0.00338	rare	0.00622	0.00347	0.00298	0.00305	0	0.00346	0.00633	0.0036	0.00301	0.00309	0	1	1	1	1	1	1	1	1	1	1	0.00113	0.991	0	0	0.369	0.0013	0.00232	0.509	difficult	GRCh38_AllHomopolymers_gt6bp_imperfectgt10bp_slop5;GRCh38_AllTandemRepeatsandHomopolymers_slop5;GRCh38_SimpleRepeat_homopolymer_4to6_slop5;GRCh38_SimpleRepeat_imperfecthomopolgt10_slop5;GRCh38_alldifficultregions	ST6GAL1	ENSG00000073849	transcript	ENST00000169298.8	protein_coding	HIGH	transcript_ablation	ST6GAL1	ENSG00000073849	transcript	ENST00000169298.8	protein_coding	HIGH	transcript_ablation	.	.	.	.	.	.	.	.
3	186982862	Sniffles2.BND.7DD6M2	N	<BND:7DD6M2>	BND	OTHER	.	0	212.643	888	868	20	0.0225	not_compared	0.00338	0.00338	rare	0	0.00347	0.00595	0.00305	0.00585	0.00346	0	0.0036	0.00602	0.00309	0.00606	1	1	1	1	1	1	1	1	1	1	0.00113	0.991	0	0	0.283	0.000516	0.00123	0.396	difficult	GRCh38_AllHomopolymers_gt6bp_imperfectgt10bp_slop5;GRCh38_AllTandemRepeatsandHomopolymers_slop5;GRCh38_SimpleRepeat_homopolymer_4to6_slop5;GRCh38_SimpleRepeat_imperfecthomopolgt10_slop5;GRCh38_alldifficultregions	CLIC4&ST6GAL1	ENSG00000169504&ENSG00000073849	transcript	ENST00000169298.8	protein_coding	HIGH	gene_fusion&frameshift_variant	CLIC4&ST6GAL1	ENSG00000169504&ENSG00000073849	transcript	ENST00000169298.8	protein_coding	HIGH	gene_fusion&frameshift_variant	.	.	.	.	.	.	.	.
3	186982862	Sniffles2.BND.7DD7M2	N	<BND:7DD7M2>	BND	OTHER	.	0	8.88	888	867	21	0.0236	not_compared	0.00225	0.00225	rare	0.00208	0	0.00595	0	0.00292	0.00231	0.00212	0	0.00602	0	0.00305	1	1	1	1	1	1	1	1	1	1	0.00225	0.991	0	0	0.53	5.94e-05	0.000198	0.269	difficult	GRCh38_AllHomopolymers_gt6bp_imperfectgt10bp_slop5;GRCh38_AllTandemRepeatsandHomopolymers_slop5;GRCh38_SimpleRepeat_homopolymer_4to6_slop5;GRCh38_SimpleRepeat_imperfecthomopolgt10_slop5;GRCh38_alldifficultregions	ST6GAL1	ENSG00000073849	transcript	ENST00000169298.8	protein_coding	HIGH	transcript_ablation	ST6GAL1	ENSG00000073849	transcript	ENST00000169298.8	protein_coding	HIGH	transcript_ablation	.	.	.	.	.	.	.	.
3	186984755	Sniffles2.DEL.7DCBM2	N	<DEL:-73>	DEL	DEL	-73	44.236	157.342	888	885	3	0.00338	novel	0.641	0.359	common	0.548	0.663	0.812	0.582	0.64	0.642	0.552	0.663	0.812	0.583	0.64	0.0269	0.191	0.309	0.335	1	0.0364	0.191	0.309	0.335	1	0.648	0.818	0.845	0.78	0.719	0.583	0.593	0.682	difficult	GRCh38_AllTandemRepeats_51to200bp_slop5;GRCh38_AllTandemRepeatsandHomopolymers_slop5;GRCh38_AllTandemRepeats_gt100bp_slop5;GRCh38_allTandemRepeats;GRCh38_SimpleRepeat_quadTR_20to50_slop5;GRCh38_alldifficultregions	ST6GAL1	ENSG00000073849	transcript	ENST00000169298.8	protein_coding	MODIFIER	intron_variant	ST6GAL1	ENSG00000073849	transcript	ENST00000169298.8	protein_coding	MODIFIER	intron_variant	.	.	.	.	.	.	.	.
3	186984790	Sniffles2.INS.7DBEM2	N	<INS:57>	INS	INS	57	38.547	126.28	888	874	14	0.0158	novel	0.121	0.121	common	0.236	0.0938	0.0387	0.11	0.0731	0.123	0.238	0.0951	0.0396	0.111	0.0753	0.373	0.107	1	0.414	0.604	0.375	0.111	1	0.418	0.602	0.118	0.938	0.819	0.819	0.756	0.126	0.123	0.77	difficult	GRCh38_AllTandemRepeats_51to200bp_slop5;GRCh38_AllTandemRepeatsandHomopolymers_slop5;GRCh38_AllTandemRepeats_gt100bp_slop5;GRCh38_allTandemRepeats;GRCh38_alldifficultregions	ST6GAL1	ENSG00000073849	transcript	ENST00000169298.8	protein_coding	MODIFIER	intron_variant	ST6GAL1	ENSG00000073849	transcript	ENST00000169298.8	protein_coding	MODIFIER	intron_variant	.	.	.	.	.	.	.	.
3	187002033	Sniffles2.INS.7DD9M2	N	<INS:122>	INS	INS	122	81.726	415.544	888	873	15	0.0169	novel	0.00676	0.00676	low_frequency	0.0187	0.00694	0	0.00305	0	0.00687	0.0192	0.00699	0	0.00314	0	0.0732	0.00348	1	1	1	0.075	0.00351	1	1	1	0.00563	0.995	0.7	0.7	0.84	0.000582	0.000848	0.661	confident	GRCh38_notinalldifficultregions	ST6GAL1	ENSG00000073849	transcript	ENST00000169298.8	protein_coding	MODIFIER	intron_variant	ST6GAL1	ENSG00000073849	transcript	ENST00000169298.8	protein_coding	MODIFIER	intron_variant	.	.	.	.	.	.	.	.
3	187085688	Sniffles2.DEL.7DE0M2	N	<DEL:-81>	DEL	DEL	-81	45.191	217.522	888	872	16	0.018	novel	0.0794	0.0794	common	0.112	0.0104	0.113	0.00915	0.126	0.0803	0.114	0.0105	0.112	0.00938	0.128	0.0931	1	0.445	1	0.48	0.0958	1	0.431	1	0.317	0.0771	0.955	0.824	0.824	0.836	0.0178	0.0204	0.799	difficult	GRCh38_AllTandemRepeats_51to200bp_slop5;GRCh38_AllTandemRepeatsandHomopolymers_slop5;GRCh38_AllTandemRepeats_gt100bp_slop5;GRCh38_allTandemRepeats;GRCh38_SimpleRepeat_homopolymer_4to6_slop5;GRCh38_alldifficultregions	ST6GAL1-RPL39L	ENSG00000073849-ENSG00000163923	intergenic_region	ENSG00000073849-ENSG00000163923	.	MODIFIER	intergenic_region	.	.	.	.	.	.	.	.	.	.	.	.	.	.	.
3	187108868	Sniffles2.DEL.7DEFM2	N	<DEL:-314>	DEL	DEL	-314	95.736	161.239	888	884	4	0.00451	novel	0.596	0.404	common	0.699	0.514	0.613	0.408	0.681	0.598	0.699	0.521	0.62	0.408	0.681	0.22	0.185	0.0337	0.747	0.379	0.22	0.243	0.0482	0.747	0.379	0.599	0.911	0.922	0.912	0.89	0.458	0.46	0.943	confident	GRCh38_AllHomopolymers_gt6bp_imperfectgt10bp_slop5;GRCh38_AllTandemRepeatsandHomopolymers_slop5;GRCh38_SimpleRepeat_homopolymer_gt11_slop5;GRCh38_SimpleRepeat_homopolymer_gt20_slop5;GRCh38_SimpleRepeat_homopolymer_4to6_slop5;GRCh38_SimpleRepeat_imperfecthomopolgt20_slop5;GRCh38_SimpleRepeat_imperfecthomopolgt10_slop5;GRCh38_lowmappabilityall;GRCh38_nonunique_l100_m2_e1;GRCh38_nonunique_l250_m0_e0;GRCh38_alllowmapandsegdupregions;GRCh38_alldifficultregions;GRCh38_notinalldifficultregions	ST6GAL1-RPL39L	ENSG00000073849-ENSG00000163923	intergenic_region	ENSG00000073849-ENSG00000163923	.	MODIFIER	intergenic_region	.	.	.	.	.	.	.	.	.	.	.	.	.	.	.
3	187240161	Sniffles2.INS.7DF9M2	N	<INS:329>	INS	INS	329	86.683	129.472	888	874	14	0.0158	known	0.144	0.144	common	0.178	0.128	0.125	0.14	0.129	0.146	0.181	0.128	0.126	0.144	0.132	0.279	0.253	0.144	0.527	0.00943	0.379	0.253	0.146	0.745	0.0108	0.141	0.943	0.876	0.876	0.886	0.153	0.152	0.92	confident	GRCh38_notinalldifficultregions	MASP1	ENSG00000127241	transcript	ENST00000296280.11	protein_coding	MODIFIER	intron_variant	MASP1	ENSG00000127241	transcript	ENST00000296280.11	protein_coding	MODIFIER	intron_variant	.	.	.	.	.	.	.	.
3	187272153	Sniffles2.INS.7DFAM2	N	<INS:53>	INS	INS	53	67.229	391.453	888	860	28	0.0315	known	0.0101	0.0101	low_frequency	0.0353	0.00347	0	0	0	0.0105	0.0366	0.0035	0	0	0	0.253	1	1	1	1	0.262	1	1	1	1	0.00788	0.991	0.647	0.647	0.749	0.00156	0.0022	0.641	confident	GRCh38_notinalldifficultregions	MASP1	ENSG00000127241	transcript	ENST00000296280.11	protein_coding	MODIFIER	intron_variant	MASP1	ENSG00000127241	transcript	ENST00000296280.11	protein_coding	MODIFIER	intron_variant	.	.	.	.	.	.	.	.
3	187303589	Sniffles2.INS.7E03M2	N	<INS:62>	INS	INS	62	60.621	120.235	888	876	12	0.0135	novel	0.136	0.136	common	0.305	0.0833	0.0833	0.0854	0.0439	0.138	0.304	0.0839	0.0848	0.0859	0.0454	0.544	0.599	1	0.325	1	0.364	0.599	1	0.328	1	0.107	0.838	0.525	0.525	0.622	0.0375	0.0646	0.481	difficult	GRCh38_AllTandemRepeatsandHomopolymers_slop5;GRCh38_AllTandemRepeats_gt100bp_slop5;GRCh38_allTandemRepeats;GRCh38_AllTandemRepeats_201to10000bp_slop5;GRCh38_SimpleRepeat_quadTR_20to50_slop5;GRCh38_alldifficultregions	ENSG00000283175-RTP4	ENSG00000283175-ENSG00000136514	intergenic_region	ENSG00000283175-ENSG00000136514	.	MODIFIER	intergenic_region	.	.	.	.	.	.	.	.	.	.	.	.	.	.	.
3	187350451	Sniffles2.INS.7E05M2	N	<INS:55>	INS	INS	55	105.71	407.864	888	870	18	0.0203	novel	0.00113	0.00113	rare	0	0	0	0	0.00585	0.00115	0	0	0	0	0.00599	1	1	1	1	1	1	1	1	1	1	0.00225	0.995	0.5	0.5	0.623	0.000279	0.00045	0.516	difficult	GRCh38_AllHomopolymers_gt6bp_imperfectgt10bp_slop5;GRCh38_AllTandemRepeatsandHomopolymers_slop5;GRCh38_SimpleRepeat_homopolymer_gt11_slop5;GRCh38_SimpleRepeat_homopolymer_gt20_slop5;GRCh38_SimpleRepeat_imperfecthomopolgt20_slop5;GRCh38_SimpleRepeat_imperfecthomopolgt10_slop5;GRCh38_alldifficultregions	ENSG00000283175-RTP4	ENSG00000283175-ENSG00000136514	intergenic_region	ENSG00000283175-ENSG00000136514	.	MODIFIER	intergenic_region	.	.	.	.	.	.	.	.	.	.	.	.	.	.	.
3	187383723	Sniffles2.INS.7E07M2	N	<INS:64>	INS	INS	64	27.713	130.991	888	876	12	0.0135	known	0.193	0.193	common	0.124	0.25	0.0327	0.296	0.298	0.195	0.127	0.252	0.0335	0.298	0.302	0.386	0.0774	0.156	0.851	0.199	0.552	0.0793	0.159	0.852	0.202	0.191	0.941	0.893	0.893	0.916	0.308	0.306	0.96	confident	GRCh38_notinalldifficultregions	ENSG00000280270	ENSG00000280270	transcript	ENST00000624716.1	TEC	MODIFIER	non_coding_transcript_exon_variant	.	.	.	.	.	.	.	.	.	.	.	.	.	.	.
3	187394575	Sniffles2.INV.7E11M2	N	<INV:105>	INV	OTHER	105	147.811	466.307	888	859	29	0.0327	novel	0.00113	0.00113	rare	0.00415	0	0	0	0	0.00116	0.00429	0	0	0	0	1	1	1	1	1	1	1	1	1	1	0	0.998	0	0	0.14	5.84e-05	0.000308	0.239	confident	GRCh38_SimpleRepeat_homopolymer_4to6_slop5;GRCh38_notinalldifficultregions	ENSG00000280270-ENSG00000239093	ENSG00000280270-ENSG00000239093	intergenic_region	ENSG00000280270-ENSG00000239093	.	MODIFIER	intergenic_region	.	.	.	.	.	.	.	.	.	.	.	.	.	.	.
3	187402497	Sniffles2.INS.7E19M2	N	<INS:66>	INS	INS	66	112.461	101.415	888	881	7	0.00788	novel	0.203	0.203	common	0.253	0.174	0.342	0.0884	0.129	0.204	0.255	0.174	0.342	0.0901	0.13	0.307	0.77	1	0.616	0.487	0.306	0.77	1	0.618	0.49	0.19	0.86	0.727	0.727	0.805	0.0857	0.0927	0.776	difficult	GRCh38_gclt25orgt65_slop50;GRCh38_AllTandemRepeatsandHomopolymers_slop5;GRCh38_SimpleRepeat_diTR_11to50_slop5;GRCh38_AllTandemRepeats_gt100bp_slop5;GRCh38_allTandemRepeats;GRCh38_AllTandemRepeats_201to10000bp_slop5;GRCh38_alldifficultregions	ENSG00000280270-ENSG00000239093	ENSG00000280270-ENSG00000239093	intergenic_region	ENSG00000280270-ENSG00000239093	.	MODIFIER	intergenic_region	.	.	.	.	.	.	.	.	.	.	.	.	.	.	.
3	187404782	Sniffles2.INV.7E41M2	N	<INV:131>	INV	OTHER	131	162.445	350.806	888	866	22	0.0248	novel	0.00113	0.00113	rare	0.00208	0	0	0	0.00292	0.00116	0.00213	0	0	0	0.00303	1	1	1	1	1	1	1	1	1	1	0	0.998	0	0	0.298	0.000143	0.000227	0.622	confident	GRCh38_AllTandemRepeats_51to200bp_slop5;GRCh38_AllTandemRepeatsandHomopolymers_slop5;GRCh38_allTandemRepeats;GRCh38_SimpleRepeat_homopolymer_4to6_slop5;GRCh38_alldifficultregions;GRCh38_notinalldifficultregions	ENSG00000280270-ENSG00000239093	ENSG00000280270-ENSG00000239093	intergenic_region	ENSG00000280270-ENSG00000239093	.	MODIFIER	intergenic_region	.	.	.	.	.	.	.	.	.	.	.	.	Enhancer	.	.
3	187418496	Sniffles2.INS.7E1CM2	N	<INS:2734>	INS	INS	2734	475.137	130.511	888	857	31	0.0349	novel	0.00169	0.00169	rare	0.00208	0	0	0	0.00585	0.00175	0.0022	0	0	0	0.00599	1	1	1	1	0.00293	1	1	1	1	0.003	0.000563	0.997	0	0	0.307	0.00435	0.0047	0.676	confident	GRCh38_SimpleRepeat_homopolymer_4to6_slop5;GRCh38_notinalldifficultregions	ENSG00000239093;ENSG00000280270-ENSG00000239093	ENSG00000239093;ENSG00000280270-ENSG00000239093	transcript;intergenic_region	ENST00000459452.1;ENSG00000280270-ENSG00000239093	snoRNA;.	MODIFIER;MODIFIER	upstream_gene_variant;intergenic_region	.	.	.	.	.	.	.	.	.	.	.	.	.	.	.
3	187473485	Sniffles2.INS.7E3EM2	N	<INS:213>	INS	INS	213	141.778	382.044	888	871	17	0.0191	known	0.00619	0.00619	low_frequency	0.0208	0	0	0.00305	0	0.00574	0.0192	0	0	0.00307	0	1	1	1	1	1	1	1	1	1	1	0.00225	0.99	0.273	0.273	0.62	0.000294	0.000485	0.492	confident	GRCh38_notinalldifficultregions	LINC02041-SST	ENSG00000228952-ENSG00000157005	intergenic_region	ENSG00000228952-ENSG00000157005	.	MODIFIER	intergenic_region	.	.	.	.	.	.	.	.	.	.	.	.	.	.	.
3	187581077	Sniffles2.INS.7E47M2	N	<INS:65>	INS	INS	65	127.588	399.588	888	873	15	0.0169	novel	0.00451	0.00451	rare	0	0	0	0	0.0234	0.00458	0	0	0	0	0.024	1	1	1	1	1	1	1	1	1	1	0.00225	0.995	0.5	0.5	0.605	1.84e-05	8.96e-05	0.186	confident	GRCh38_notinalldifficultregions	LINC02041-SST	ENSG00000228952-ENSG00000157005	intergenic_region	ENSG00000228952-ENSG00000157005	.	MODIFIER	intergenic_region	.	.	.	.	.	.	.	.	.	.	.	.	.	.	.
3	187592655	Sniffles2.INV.7E49M2	N	<INV:103>	INV	OTHER	103	117.48	322.474	888	872	16	0.018	novel	0.00113	0.00113	rare	0.00415	0	0	0	0	0.00115	0.00426	0	0	0	0	1	1	1	1	1	1	1	1	1	1	0	0.998	0	0	0.171	2.36e-05	0.000105	0.137	confident	GRCh38_SimpleRepeat_homopolymer_4to6_slop5;GRCh38_notinalldifficultregions	LINC02041-SST	ENSG00000228952-ENSG00000157005	intergenic_region	ENSG00000228952-ENSG00000157005	.	MODIFIER	intergenic_region	.	.	.	.	.	.	.	.	.	.	.	.	.	.	.
3	187659073	Sniffles2.INS.7E50M2	N	<INS:64>	INS	INS	64	65.989	135.915	888	874	14	0.0158	novel	0.244	0.244	common	0.353	0.188	0.208	0.247	0.17	0.247	0.363	0.189	0.208	0.248	0.172	0.574	0.784	0.814	0.834	0.585	0.673	0.784	0.814	0.834	0.588	0.233	0.908	0.845	0.845	0.845	0.223	0.226	0.927	difficult	GRCh38_gclt25orgt65_slop50;GRCh38_AllTandemRepeatsandHomopolymers_slop5;GRCh38_SimpleRepeat_diTR_11to50_slop5;GRCh38_AllTandemRepeats_gt100bp_slop5;GRCh38_allTandemRepeats;GRCh38_AllTandemRepeats_201to10000bp_slop5;GRCh38_alldifficultregions	LINC02041-SST	ENSG00000228952-ENSG00000157005	intergenic_region	ENSG00000228952-ENSG00000157005	.	MODIFIER	intergenic_region	.	.	.	.	.	.	.	.	.	.	.	.	Open chromatin	.	.
3	187771458	Sniffles2.INS.7E61M2	N	<INS:50>	INS	INS	50	177.002	306.779	888	865	23	0.0259	novel	0.00507	0.00507	low_frequency	0.0166	0	0	0	0.00292	0.0052	0.0168	0	0	0	0.00301	1	1	1	1	1	1	1	1	1	1	0.00282	0.989	0.222	0.222	0.609	0.000355	0.000837	0.372	difficult	GRCh38_gclt25orgt65_slop50;GRCh38_AllTandemRepeats_51to200bp_slop5;GRCh38_AllTandemRepeatsandHomopolymers_slop5;GRCh38_SimpleRepeat_diTR_11to50_slop5;GRCh38_allTandemRepeats;GRCh38_alldifficultregions	ENSG00000285938-ENSG00000224049	ENSG00000285938-ENSG00000224049	intergenic_region	ENSG00000285938-ENSG00000224049	.	MODIFIER	intergenic_region	.	.	.	.	.	.	.	.	.	.	.	.	.	.	.
3	187795391	Sniffles2.INS.7E67M2	N	<INS:52>	INS	INS	52	37.185	113.02	888	877	11	0.0124	novel	0.15	0.15	common	0.313	0.0694	0.11	0.0732	0.0994	0.152	0.317	0.0704	0.111	0.0736	0.101	0.882	1	0.425	0.596	0.216	1	1	0.429	0.599	0.381	0.126	0.839	0.549	0.549	0.681	0.0896	0.0955	0.822	difficult	GRCh38_AllTandemRepeatsandHomopolymers_slop5;GRCh38_AllTandemRepeats_gt100bp_slop5;GRCh38_allTandemRepeats;GRCh38_AllTandemRepeats_201to10000bp_slop5;GRCh38_alldifficultregions	ENSG00000224049;ENSG00000285938-ENSG00000224049	ENSG00000224049;ENSG00000285938-ENSG00000224049	transcript;intergenic_region	ENST00000433178.1;ENSG00000285938-ENSG00000224049	pseudogene;.	MODIFIER;MODIFIER	upstream_gene_variant;intergenic_region	.	.	.	.	.	.	.	.	.	.	.	.	.	.	.
3	187840501	Sniffles2.INS.7E76M2	N	<INS:322>	INS	INS	322	95.583	116.43	888	873	15	0.0169	known	0.0738	0.0738	common	0.261	0.0174	0	0	0	0.075	0.266	0.0177	0	0	0	0.505	1	1	1	1	0.409	1	1	1	1	0.0743	0.994	0.974	0.974	0.937	0.0051	0.00534	0.91	confident	GRCh38_notinalldifficultregions	ENSG00000224049-ENSG00000236864	ENSG00000224049-ENSG00000236864	intergenic_region	ENSG00000224049-ENSG00000236864	.	MODIFIER	intergenic_region	.	.	.	.	.	.	.	.	.	.	.	.	.	.	.
3	187845550	Sniffles2.DEL.7E7AM2	N	<DEL:-62>	DEL	DEL	-62	44.258	378.849	888	874	14	0.0158	known	0.0799	0.0799	common	0.282	0.0208	0	0	0	0.0807	0.284	0.021	0	0	0	0.874	1	1	1	1	0.873	1	1	1	1	0.0783	0.99	0.952	0.952	0.934	0.00558	0.00547	0.944	confident	GRCh38_SimpleRepeat_homopolymer_4to6_slop5;GRCh38_notinalldifficultregions	ENSG00000224049-ENSG00000236864	ENSG00000224049-ENSG00000236864	intergenic_region	ENSG00000224049-ENSG00000236864	.	MODIFIER	intergenic_region	.	.	.	.	.	.	.	.	.	.	.	.	.	.	.
3	187909225	Sniffles2.INS.7E83M2	N	<INS:64>	INS	INS	64	142.265	319.199	888	866	22	0.0248	novel	0.00507	0.00507	low_frequency	0.0187	0	0	0	0	0.0052	0.0192	0	0	0	0	0.0732	1	1	1	1	0.0754	1	1	1	1	0.00338	0.993	0.5	0.5	0.597	0.000309	0.000537	0.434	confident	GRCh38_notinalldifficultregions	ENSG00000224049-ENSG00000236864	ENSG00000224049-ENSG00000236864	intergenic_region	ENSG00000224049-ENSG00000236864	.	MODIFIER	intergenic_region	.	.	.	.	.	.	.	.	.	.	.	.	.	.	.
3	187915041	Sniffles2.INS.7E85M2	N	<INS:71>	INS	INS	71	98.194	544.476	888	864	24	0.027	novel	0.00113	0.00113	rare	0	0.00347	0	0	0.00292	0.00116	0	0.00355	0	0	0.00303	1	1	1	1	1	1	1	1	1	1	0	0.998	0	0	0.0718	4.92e-05	0.000122	0.311	confident	GRCh38_notinalldifficultregions	ENSG00000224049-ENSG00000236864	ENSG00000224049-ENSG00000236864	intergenic_region	ENSG00000224049-ENSG00000236864	.	MODIFIER	intergenic_region	.	.	.	.	.	.	.	.	.	.	.	.	.	.	.
3	188011102	Sniffles2.INS.7E91M2	N	<INS:545>	INS	INS	545	146.712	86.224	888	873	15	0.0169	known	0.0968	0.0968	common	0.0415	0.0972	0.11	0.14	0.12	0.0985	0.0427	0.0986	0.111	0.141	0.123	0.337	0.129	1	0.00478	0.0705	0.345	0.133	1	0.00498	0.077	0.0935	0.964	0.869	0.869	0.896	0.135	0.132	0.947	confident	GRCh38_SimpleRepeat_homopolymer_4to6_slop5;GRCh38_notinalldifficultregions	ENSG00000225058-ENSG00000234238	ENSG00000225058-ENSG00000234238	intergenic_region	ENSG00000225058-ENSG00000234238	.	MODIFIER	intergenic_region	.	.	.	.	.	.	.	.	.	.	.	.	.	.	.
3	188011109	Sniffles2.BND.7E9FM2	N	<BND:7E9FM2>	BND	OTHER	.	0	6.514	888	869	19	0.0214	not_compared	0.00394	0.00394	rare	0	0.00347	0.00298	0.00915	0.00585	0.00403	0	0.00355	0.00301	0.0092	0.00606	1	1	1	1	1	1	1	1	1	1	0.000563	0.991	0	0	0.244	0.00174	0.00351	0.47	confident	GRCh38_SimpleRepeat_homopolymer_4to6_slop5;GRCh38_notinalldifficultregions	.	.	intergenic_region	ENSG00000225058-ENSG00000234238	.	LOW	feature_fusion	.	.	.	.	.	.	.	.	.	.	.	.	.	.	.
3	188015076	Sniffles2.DEL.7E99M2	N	<DEL:-1937>	DEL	DEL	-1937	91.044	34.88	888	875	13	0.0146	known	0.0991	0.0991	common	0.0415	0.0972	0.116	0.14	0.126	0.101	0.0427	0.0979	0.117	0.141	0.128	1	0.622	0.468	0.0207	0.0304	1	0.624	0.47	0.0214	0.033	0.0946	0.964	0.861	0.861	0.896	0.136	0.137	0.967	confident	GRCh38_gclt25orgt65_slop50;GRCh38_AllHomopolymers_gt6bp_imperfectgt10bp_slop5;GRCh38_AllTandemRepeatsandHomopolymers_slop5;GRCh38_SimpleRepeat_homopolymer_gt11_slop5;GRCh38_SimpleRepeat_homopolymer_gt20_slop5;GRCh38_SimpleRepeat_homopolymer_4to6_slop5;GRCh38_SimpleRepeat_imperfecthomopolgt20_slop5;GRCh38_SimpleRepeat_imperfecthomopolgt10_slop5;GRCh38_lowmappabilityall;GRCh38_nonunique_l100_m2_e1;GRCh38_alllowmapandsegdupregions;GRCh38_alldifficultregions;GRCh38_notinalldifficultregions	ENSG00000225058-ENSG00000234238	ENSG00000225058-ENSG00000234238	intergenic_region	ENSG00000225058-ENSG00000234238	.	MODIFIER	intergenic_region	.	.	.	.	.	.	.	Pallidum_volume_change_rate_x_age_interaction__2df_	2e-06	.	.	35383335	.	.	.
3	188047765	Sniffles2.INS.7E95M2	N	<INS:67>	INS	INS	67	114.699	392.585	888	857	31	0.0349	known	0.00619	0.00619	low_frequency	0.0208	0.00347	0	0	0	0.00642	0.0215	0.0036	0	0	0	0.00268	1	1	1	1	0.00286	1	1	1	1	0.00563	0.995	0.778	0.778	0.798	0.000373	0.00045	0.709	difficult	GRCh38_AllTandemRepeats_51to200bp_slop5;GRCh38_AllTandemRepeatsandHomopolymers_slop5;GRCh38_AllTandemRepeats_gt100bp_slop5;GRCh38_allTandemRepeats;GRCh38_alldifficultregions	ENSG00000225058-ENSG00000234238	ENSG00000225058-ENSG00000234238	intergenic_region	ENSG00000225058-ENSG00000234238	.	MODIFIER	intergenic_region	.	.	.	.	.	.	.	.	.	.	.	.	.	.	.
3	188102739	Sniffles2.INS.7EA5M2	N	<INS:329>	INS	INS	329	97.101	159.158	888	868	20	0.0225	known	0.0405	0.0405	low_frequency	0.00208	0.0521	0.0238	0.0976	0.0468	0.0415	0.00215	0.0528	0.024	0.0994	0.0482	1	0.319	1	0.651	1	1	0.323	1	0.655	1	0.0405	0.982	0.87	0.87	0.888	0.0917	0.0914	0.961	confident	GRCh38_SimpleRepeat_homopolymer_4to6_slop5;GRCh38_notinalldifficultregions	ENSG00000234238;ENSG00000225058-ENSG00000234238	ENSG00000234238;ENSG00000225058-ENSG00000234238	transcript;intergenic_region	ENST00000664181.1;ENSG00000225058-ENSG00000234238	pseudogene;.	MODIFIER;MODIFIER	upstream_gene_variant;intergenic_region	.	.	.	.	.	.	.	.	.	.	.	.	.	.	.
3	188146178	Sniffles2.DEL.7EADM2	N	<DEL:-66>	DEL	DEL	-66	46.593	299.993	888	874	14	0.0158	novel	0.203	0.203	common	0.313	0.243	0.188	0.0854	0.14	0.206	0.321	0.243	0.19	0.0875	0.142	0.133	0.0433	0.127	0.0943	0.0272	0.178	0.0433	0.131	0.1	0.0492	0.198	0.9	0.799	0.799	0.84	0.0884	0.0958	0.829	difficult	GRCh38_gclt25orgt65_slop50;GRCh38_AllTandemRepeatsandHomopolymers_slop5;GRCh38_SimpleRepeat_diTR_11to50_slop5;GRCh38_AllTandemRepeats_gt100bp_slop5;GRCh38_allTandemRepeats;GRCh38_AllTandemRepeats_201to10000bp_slop5;GRCh38_alldifficultregions	LPP-AS2;ENSG00000234238	ENSG00000270959;ENSG00000234238	transcript;transcript	ENST00000605573.1;ENST00000664181.1	pseudogene;pseudogene	MODIFIER;MODIFIER	downstream_gene_variant;intron_variant	.	.	.	.	.	.	.	Gamma_glutamyl_transpeptidase	1e-08	0.0128	.	34594039	.	.	.
3	188180798	Sniffles2.INS.7EA8M2	N	<INS:128>	INS	INS	128	45.625	104.041	888	871	17	0.0191	novel	0.211	0.211	common	0.0166	0.267	0.405	0.11	0.345	0.215	0.017	0.269	0.409	0.112	0.351	0.000904	0.286	0.633	0.107	0.612	0.000951	0.287	0.633	0.115	0.735	0.212	0.975	0.961	0.961	0.965	0.111	0.113	0.969	confident	GRCh38_notinalldifficultregions	FLJ42393;LPP;FLJ42393	ENSG00000279891;ENSG00000145012;ENSG00000279891	transcript;transcript;transcript	ENST00000623801.1;ENST00000617246.5;ENST00000623801.1	TEC;protein_coding;TEC	LOW;MODIFIER;MODIFIER	splice_region_variant&non_coding_transcript_exon_variant;intron_variant;non_coding_transcript_exon_variant	LPP	ENSG00000145012	transcript	ENST00000617246.5	protein_coding	MODIFIER	intron_variant	.	.	.	.	.	.	.	.
3	188187995	Sniffles2.INV.7EB2M2	N	<INV:94>	INV	OTHER	94	137.53	374.967	888	869	19	0.0214	novel	0.00113	0.00113	rare	0	0	0.00298	0.00305	0	0.00115	0	0	0.00301	0.00312	0	1	1	1	1	1	1	1	1	1	1	0	0.998	0	0	0.309	0.000761	0.000631	0.56	confident	GRCh38_gclt25orgt65_slop50;GRCh38_SimpleRepeat_homopolymer_4to6_slop5;GRCh38_alldifficultregions;GRCh38_notinalldifficultregions	LPP	ENSG00000145012	gene_variant	ENSG00000145012	.	MODIFIER	intragenic_variant	.	.	.	.	.	.	.	.	.	.	.	.	.	.	.
3	188210681	Sniffles2.INS.7EBEM2	N	<INS:3295>	INS	INS	3295	54.372	2	888	864	24	0.027	novel	0.00282	0.00282	rare	0	0	0.0149	0	0	0.00289	0	0	0.0152	0	0	1	1	0.000134	1	1	1	1	0.000141	1	1	0.000563	0.995	0	0	0.348	3.69e-05	0.000166	0.18	confident	GRCh38_notinalldifficultregions	LPP	ENSG00000145012	transcript	ENST00000617246.5	protein_coding	MODIFIER	intron_variant	LPP	ENSG00000145012	transcript	ENST00000617246.5	protein_coding	MODIFIER	intron_variant	.	.	.	.	.	.	.	.
3	188247278	Sniffles2.DEL.7EC3M2	N	<DEL:-1044>	DEL	DEL	-1044	45.169	39.355	888	865	23	0.0259	known	0.00169	0.00169	rare	0.00622	0	0	0	0	0.00173	0.00649	0	0	0	0	1	1	1	1	1	1	1	1	1	1	0.000563	0.995	0	0	0.343	2.56e-05	8.17e-05	0.314	confident	GRCh38_AllHomopolymers_gt6bp_imperfectgt10bp_slop5;GRCh38_AllTandemRepeatsandHomopolymers_slop5;GRCh38_SimpleRepeat_homopolymer_gt11_slop5;GRCh38_SimpleRepeat_homopolymer_7to11_slop5;GRCh38_SimpleRepeat_homopolymer_4to6_slop5;GRCh38_SimpleRepeat_imperfecthomopolgt10_slop5;GRCh38_alldifficultregions;GRCh38_notinalldifficultregions	LPP	ENSG00000145012	transcript	ENST00000617246.5	protein_coding	MODIFIER	intron_variant	LPP	ENSG00000145012	transcript	ENST00000617246.5	protein_coding	MODIFIER	intron_variant	.	.	.	.	.	.	.	.
3	188250823	Sniffles2.DEL.7EC4M2	N	<DEL:-54>	DEL	DEL	-54	60.72	182.51	888	868	20	0.0225	novel	0.0236	0.0236	low_frequency	0.0643	0.00694	0.0119	0.0122	0.00292	0.0242	0.0662	0.00709	0.012	0.0124	0.00305	0.607	1	1	1	1	0.607	1	1	1	1	0.0169	0.937	0.19	0.19	0.488	0.00172	0.0043	0.332	difficult	GRCh38_AllTandemRepeatsandHomopolymers_slop5;GRCh38_SimpleRepeat_diTR_11to50_slop5;GRCh38_AllTandemRepeats_gt100bp_slop5;GRCh38_allTandemRepeats;GRCh38_SimpleRepeat_homopolymer_4to6_slop5;GRCh38_AllTandemRepeats_201to10000bp_slop5;GRCh38_alldifficultregions	LPP	ENSG00000145012	transcript	ENST00000617246.5	protein_coding	MODIFIER	intron_variant	LPP	ENSG00000145012	transcript	ENST00000617246.5	protein_coding	MODIFIER	intron_variant	.	.	.	.	.	.	.	.
3	188250838	Sniffles2.INS.7EC1M2	N	<INS:55>	INS	INS	55	39.126	179.43	888	865	23	0.0259	novel	0.00113	0.00113	rare	0	0.00347	0	0	0.00292	0.00116	0	0.00357	0	0	0.00303	1	1	1	1	1	1	1	1	1	1	0.00113	0.995	0	0	0.546	0.000896	0.000926	0.608	difficult	GRCh38_AllTandemRepeatsandHomopolymers_slop5;GRCh38_AllTandemRepeats_gt100bp_slop5;GRCh38_allTandemRepeats;GRCh38_SimpleRepeat_homopolymer_4to6_slop5;GRCh38_AllTandemRepeats_201to10000bp_slop5;GRCh38_alldifficultregions	LPP	ENSG00000145012	transcript	ENST00000617246.5	protein_coding	MODIFIER	intron_variant	LPP	ENSG00000145012	transcript	ENST00000617246.5	protein_coding	MODIFIER	intron_variant	.	.	.	.	.	.	.	.
3	188313324	Sniffles2.INS.7ED1M2	N	<INS:236>	INS	INS	236	114.366	351.13	888	868	20	0.0225	known	0.0191	0.0191	low_frequency	0.056	0.0174	0	0.0061	0	0.0196	0.0577	0.0177	0	0.00621	0	0.00332	1	1	1	1	0.0037	1	1	1	1	0.013	0.972	0.433	0.433	0.647	0.0131	0.0138	0.909	confident	GRCh38_SimpleRepeat_homopolymer_4to6_slop5;GRCh38_notinalldifficultregions	LPP	ENSG00000145012	transcript	ENST00000617246.5	protein_coding	MODIFIER	intron_variant	LPP	ENSG00000145012	transcript	ENST00000617246.5	protein_coding	MODIFIER	intron_variant	.	.	.	.	.	.	.	.
3	188361538	Sniffles2.INS.7ED5M2	N	<INS:51>	INS	INS	51	39.357	197.54	888	872	16	0.018	novel	0.0783	0.0783	common	0.0332	0.0486	0.226	0.0366	0.0614	0.0797	0.0336	0.0496	0.23	0.0375	0.0625	0.0216	1	0.276	0.188	0.118	0.0221	1	0.378	0.193	0.122	0.076	0.949	0.732	0.732	0.756	0.0404	0.0398	0.796	difficult	GRCh38_AllTandemRepeats_51to200bp_slop5;GRCh38_AllTandemRepeatsandHomopolymers_slop5;GRCh38_AllTandemRepeats_gt100bp_slop5;GRCh38_allTandemRepeats;GRCh38_alldifficultregions	LPP	ENSG00000145012	transcript	ENST00000617246.5	protein_coding	MODIFIER	intron_variant	LPP	ENSG00000145012	transcript	ENST00000617246.5	protein_coding	MODIFIER	intron_variant	.	.	.	.	.	.	.	.
3	188444315	Sniffles2.INS.7EE3M2	N	<INS:295>	INS	INS	295	98.462	190.003	888	867	21	0.0236	known	0.027	0.027	low_frequency	0.0519	0.0243	0.0179	0.0152	0.0146	0.0265	0.0517	0.0246	0.0181	0.0125	0.015	0.481	1	1	1	1	0.466	1	1	1	1	0.0231	0.982	0.766	0.766	0.851	0.0113	0.0118	0.933	confident	GRCh38_SimpleRepeat_homopolymer_4to6_slop5;GRCh38_notinalldifficultregions	LPP	ENSG00000145012	transcript	ENST00000617246.5	protein_coding	MODIFIER	intron_variant	LPP	ENSG00000145012	transcript	ENST00000617246.5	protein_coding	MODIFIER	intron_variant	.	.	.	.	.	.	.	.
3	188511133	Sniffles2.INS.7EF7M2	N	<INS:60>	INS	INS	60	56.484	211.362	888	863	25	0.0282	novel	0.045	0.045	low_frequency	0.0166	0.0556	0.155	0.00305	0.00877	0.0464	0.0171	0.0567	0.158	0.00311	0.00926	0.0573	0.057	0.239	1	1	0.059	0.0592	0.246	1	1	0.0321	0.934	0.451	0.451	0.513	0.00473	0.0131	0.301	difficult	GRCh38_AllTandemRepeatsandHomopolymers_slop5;GRCh38_AllTandemRepeats_gt100bp_slop5;GRCh38_allTandemRepeats;GRCh38_AllTandemRepeats_201to10000bp_slop5;GRCh38_alldifficultregions	LPP	ENSG00000145012	transcript	ENST00000617246.5	protein_coding	MODIFIER	intron_variant	LPP	ENSG00000145012	transcript	ENST00000617246.5	protein_coding	MODIFIER	intron_variant	.	.	.	.	.	.	.	.
3	188516637	Sniffles2.INS.7EF8M2	N	<INS:902>	INS	INS	902	156.371	39.865	888	870	18	0.0203	novel	0.103	0.103	common	0.191	0.0104	0.188	0.0061	0.0672	0.105	0.194	0.0106	0.192	0.00625	0.068	0.208	1	0.0192	1	1	0.207	1	0.0204	1	1	0.101	0.901	0.675	0.675	0.757	0.017	0.0194	0.665	confident	GRCh38_notinalldifficultregions	LPP	ENSG00000145012	transcript	ENST00000617246.5	protein_coding	MODIFIER	intron_variant	LPP	ENSG00000145012	transcript	ENST00000617246.5	protein_coding	MODIFIER	intron_variant	.	.	.	.	.	.	.	.
3	188587044	Sniffles2.DEL.7EFEM2	N	<DEL:-333>	DEL	DEL	-333	113.845	117.259	888	887	1	0.00113	novel	0.901	0.099	common	0.807	0.979	0.917	0.963	0.892	0.902	0.81	0.979	0.917	0.963	0.892	0.679	0.0517	0.607	1	0.419	0.835	0.0517	0.607	1	0.419	0.905	0.976	0.979	0.907	0.941	0.97	0.969	0.959	confident	GRCh38_gclt25orgt65_slop50;GRCh38_AllHomopolymers_gt6bp_imperfectgt10bp_slop5;GRCh38_AllTandemRepeatsandHomopolymers_slop5;GRCh38_SimpleRepeat_homopolymer_gt11_slop5;GRCh38_SimpleRepeat_homopolymer_gt20_slop5;GRCh38_SimpleRepeat_homopolymer_4to6_slop5;GRCh38_SimpleRepeat_imperfecthomopolgt20_slop5;GRCh38_SimpleRepeat_imperfecthomopolgt10_slop5;GRCh38_lowmappabilityall;GRCh38_nonunique_l100_m2_e1;GRCh38_nonunique_l250_m0_e0;GRCh38_alllowmapandsegdupregions;GRCh38_alldifficultregions;GRCh38_notinalldifficultregions	LPP	ENSG00000145012	transcript	ENST00000617246.5	protein_coding	MODIFIER	intron_variant	LPP	ENSG00000145012	transcript	ENST00000617246.5	protein_coding	MODIFIER	intron_variant	.	.	.	.	.	Promoter	.	.
3	188595238	Sniffles2.INS.7EFCM2	N	<INS:307>	INS	INS	307	149.867	279.041	888	868	20	0.0225	known	0.018	0.018	low_frequency	0	0.0556	0	0.0427	0.00585	0.0184	0	0.0563	0	0.0429	0.00606	1	1	1	0.251	0.00293	1	1	1	0.253	0.00304	0.0169	0.993	0.867	0.867	0.865	0.0337	0.0346	0.924	confident	GRCh38_notinalldifficultregions	LPP	ENSG00000145012	transcript	ENST00000617246.5	protein_coding	MODIFIER	intron_variant	LPP	ENSG00000145012	transcript	ENST00000617246.5	protein_coding	MODIFIER	intron_variant	.	.	.	.	.	.	.	.
3	188602165	Sniffles2.INS.7F04M2	N	<INS:112>	INS	INS	112	64.589	138.68	888	872	16	0.018	novel	0.196	0.196	common	0.249	0.212	0.0655	0.271	0.164	0.199	0.251	0.213	0.0671	0.276	0.168	1	0.454	0.0229	0.322	0.405	1	0.449	0.0244	0.24	0.415	0.199	0.925	0.86	0.86	0.827	0.335	0.338	0.888	difficult	GRCh38_gclt25orgt65_slop50;GRCh38_AllTandemRepeatsandHomopolymers_slop5;GRCh38_SimpleRepeat_diTR_11to50_slop5;GRCh38_allTandemRepeats;GRCh38_AllTandemRepeats_lt51bp_slop5;GRCh38_alldifficultregions	LPP	ENSG00000145012	transcript	ENST00000617246.5	protein_coding	MODIFIER	intron_variant	LPP	ENSG00000145012	transcript	ENST00000617246.5	protein_coding	MODIFIER	intron_variant	.	.	.	.	.	.	.	.
3	188636934	Sniffles2.INS.7F07M2	N	<INS:1525>	INS	INS	1525	62.992	10.854	888	866	22	0.0248	novel	0.167	0.167	common	0.299	0.104	0.0387	0.18	0.146	0.169	0.299	0.106	0.0396	0.182	0.15	0.0465	0.00858	0.214	0.423	0.0122	0.0424	0.00942	0.219	0.426	0.0124	0.159	0.893	0.765	0.765	0.788	0.181	0.177	0.92	difficult	GRCh38_SimpleRepeat_homopolymer_4to6_slop5;GRCh38_lowmappabilityall;GRCh38_nonunique_l100_m2_e1;GRCh38_allOtherDifficultregions;GRCh38_L1H_gt500;GRCh38_alllowmapandsegdupregions;GRCh38_alldifficultregions	LPP	ENSG00000145012	transcript	ENST00000617246.5	protein_coding	MODIFIER	intron_variant	LPP	ENSG00000145012	transcript	ENST00000617246.5	protein_coding	MODIFIER	intron_variant	.	.	.	.	.	.	.	.
3	188636934	Sniffles2.INS.7F08M2	N	<INS:3049>	INS	INS	3049	105.2	9.171	888	858	30	0.0338	novel	0.00338	0.00338	rare	0.0104	0.00347	0	0	0	0.0035	0.0108	0.00357	0	0	0	0.0207	1	1	1	1	0.0215	1	1	1	1	0.00169	0.991	0	0	0.362	0.000534	0.00176	0.285	difficult	GRCh38_SimpleRepeat_homopolymer_4to6_slop5;GRCh38_lowmappabilityall;GRCh38_nonunique_l100_m2_e1;GRCh38_allOtherDifficultregions;GRCh38_L1H_gt500;GRCh38_alllowmapandsegdupregions;GRCh38_alldifficultregions	LPP	ENSG00000145012	transcript	ENST00000617246.5	protein_coding	MODIFIER	intron_variant	LPP	ENSG00000145012	transcript	ENST00000617246.5	protein_coding	MODIFIER	intron_variant	.	.	.	.	.	.	.	.
3	188641095	Sniffles2.INS.7F09M2	N	<INS:316>	INS	INS	316	157.818	294.159	888	856	32	0.036	known	0.00957	0.00957	low_frequency	0	0	0	0	0.0497	0.00993	0	0	0	0	0.0522	1	1	1	1	0.342	1	1	1	1	0.356	0.00225	0.984	0.188	0.188	0.351	0.00177	0.00761	0.237	confident	GRCh38_notinalldifficultregions	LPP	ENSG00000145012	transcript	ENST00000617246.5	protein_coding	MODIFIER	intron_variant	LPP	ENSG00000145012	transcript	ENST00000617246.5	protein_coding	MODIFIER	intron_variant	.	.	.	.	.	.	.	.
3	188662124	Sniffles2.INV.7F0EM2	N	<INV:112>	INV	OTHER	112	131.953	344.257	888	861	27	0.0304	novel	0.00169	0.00169	rare	0	0	0.00298	0	0.00585	0.00174	0	0	0.00301	0	0.00606	1	1	1	1	1	1	1	1	1	1	0	0.997	0	0	0.138	5.43e-05	0.000341	0.183	confident	GRCh38_SimpleRepeat_homopolymer_4to6_slop5;GRCh38_notinalldifficultregions	LPP	ENSG00000145012	transcript	ENST00000617246.5	protein_coding	MODIFIER	intron_variant	LPP	ENSG00000145012	transcript	ENST00000617246.5	protein_coding	MODIFIER	intron_variant	.	.	.	.	.	Enhancer	.	.
3	188784503	Sniffles2.DEL.7F1FM2	N	<DEL:-156>	DEL	DEL	-156	257.532	243.242	888	886	2	0.00225	novel	0.674	0.326	common	0.606	0.684	0.762	0.646	0.702	0.674	0.607	0.684	0.762	0.646	0.702	3.52e-06	3.93e-05	6.95e-06	7.69e-05	2.9e-07	3.84e-06	3.93e-05	6.95e-06	7.69e-05	2.9e-07	0.731	0.616	0.626	0.529	0.511	0.667	0.661	0.586	difficult	GRCh38_gclt25orgt65_slop50;GRCh38_AllTandemRepeatsandHomopolymers_slop5;GRCh38_SimpleRepeat_diTR_11to50_slop5;GRCh38_AllTandemRepeats_gt100bp_slop5;GRCh38_allTandemRepeats;GRCh38_AllTandemRepeats_201to10000bp_slop5;GRCh38_lowmappabilityall;GRCh38_nonunique_l100_m2_e1;GRCh38_chainSelf;GRCh38_alllowmapandsegdupregions;GRCh38_alldifficultregions	LPP	ENSG00000145012	transcript	ENST00000617246.5	protein_coding	MODIFIER	intron_variant	LPP	ENSG00000145012	transcript	ENST00000617246.5	protein_coding	MODIFIER	intron_variant	.	.	.	.	.	.	.	.
3	188784906	Sniffles2.INS.7F1AM2	N	<INS:110>	INS	INS	110	118.676	362.014	888	863	25	0.0282	novel	0.00451	0.00451	rare	0.00622	0.00347	0	0.00305	0.00877	0.00464	0.00647	0.0036	0	0.00309	0.00909	1	1	1	1	1	1	1	1	1	1	0.00169	0.988	0	0	0.407	0.00206	0.00734	0.342	difficult	GRCh38_gclt25orgt65_slop50;GRCh38_AllTandemRepeatsandHomopolymers_slop5;GRCh38_SimpleRepeat_diTR_11to50_slop5;GRCh38_AllTandemRepeats_gt100bp_slop5;GRCh38_allTandemRepeats;GRCh38_AllTandemRepeats_201to10000bp_slop5;GRCh38_lowmappabilityall;GRCh38_nonunique_l100_m2_e1;GRCh38_chainSelf;GRCh38_alllowmapandsegdupregions;GRCh38_alldifficultregions	LPP	ENSG00000145012	transcript	ENST00000617246.5	protein_coding	MODIFIER	intron_variant	LPP	ENSG00000145012	transcript	ENST00000617246.5	protein_coding	MODIFIER	intron_variant	.	.	.	.	.	.	.	.
3	188785393	Sniffles2.DEL.7F20M2	N	<DEL:-73>	DEL	DEL	-73	79.758	148.584	888	884	4	0.00451	novel	0.414	0.414	common	0.382	0.413	0.402	0.433	0.456	0.415	0.383	0.413	0.401	0.433	0.456	3.89e-05	0.00116	2.8e-12	0.000244	1.59e-12	3.87e-05	0.0018	3.14e-12	0.000244	1.59e-12	0.34	0.449	0.427	0.427	0.356	0.382	0.424	0.419	difficult	GRCh38_gclt25orgt65_slop50;GRCh38_AllTandemRepeatsandHomopolymers_slop5;GRCh38_SimpleRepeat_diTR_11to50_slop5;GRCh38_AllTandemRepeats_gt100bp_slop5;GRCh38_allTandemRepeats;GRCh38_AllTandemRepeats_201to10000bp_slop5;GRCh38_lowmappabilityall;GRCh38_nonunique_l100_m2_e1;GRCh38_chainSelf;GRCh38_alllowmapandsegdupregions;GRCh38_alldifficultregions	LPP	ENSG00000145012	transcript	ENST00000617246.5	protein_coding	MODIFIER	intron_variant	LPP	ENSG00000145012	transcript	ENST00000617246.5	protein_coding	MODIFIER	intron_variant	.	.	.	.	.	.	.	.
3	188818271	Sniffles2.INS.7F29M2	N	<INS:328>	INS	INS	328	222.896	186.599	888	862	26	0.0293	known	0.00113	0.00113	rare	0.00415	0	0	0	0	0.00116	0.00433	0	0	0	0	1	1	1	1	1	1	1	1	1	1	0.00113	0.995	0	0	0.483	7.68e-05	0.000145	0.442	confident	GRCh38_SimpleRepeat_homopolymer_4to6_slop5;GRCh38_notinalldifficultregions	LPP	ENSG00000145012	transcript	ENST00000617246.5	protein_coding	MODIFIER	intron_variant	LPP	ENSG00000145012	transcript	ENST00000617246.5	protein_coding	MODIFIER	intron_variant	.	.	.	.	.	.	.	.
3	188849377	Sniffles2.INS.7F2BM2	N	<INS:214>	INS	INS	214	133.673	362.771	888	862	26	0.0293	known	0.00732	0.00732	low_frequency	0.0187	0	0.00893	0	0.00292	0.00754	0.0192	0	0.00915	0	0.00305	1	1	1	1	1	1	1	1	1	1	0.00507	0.985	0.308	0.308	0.483	0.000308	0.000609	0.415	confident	GRCh38_notinalldifficultregions	LPP	ENSG00000145012	transcript	ENST00000617246.5	protein_coding	MODIFIER	intron_variant	LPP	ENSG00000145012	transcript	ENST00000617246.5	protein_coding	MODIFIER	intron_variant	.	.	.	.	.	.	.	.
3	188867329	Sniffles2.INS.7F2DM2	N	<INS:62>	INS	INS	62	199.884	263.71	888	866	22	0.0248	known	0.00282	0.00282	rare	0	0	0	0	0.0146	0.00289	0	0	0	0	0.0152	1	1	1	1	1	1	1	1	1	1	0	0.994	0	0	0.17	0.000118	0.000352	0.242	difficult	GRCh38_gclt25orgt65_slop50;GRCh38_alldifficultregions	LPP	ENSG00000145012	transcript	ENST00000617246.5	protein_coding	MODIFIER	intron_variant	LPP	ENSG00000145012	transcript	ENST00000617246.5	protein_coding	MODIFIER	intron_variant	.	.	.	.	.	.	.	.
3	189046692	Sniffles2.INS.7F41M2	N	<INS:83>	INS	INS	83	82.341	284.983	888	866	22	0.0248	novel	0.0242	0.0242	low_frequency	0.0788	0.00347	0	0	0.0117	0.0248	0.0819	0.00357	0	0	0.0118	1	1	1	1	1	1	1	1	1	1	0.0242	0.986	0.857	0.857	0.726	0.00157	0.002	0.69	difficult	GRCh38_gclt25orgt65_slop50;GRCh38_AllTandemRepeats_51to200bp_slop5;GRCh38_AllTandemRepeatsandHomopolymers_slop5;GRCh38_AllTandemRepeats_gt100bp_slop5;GRCh38_allTandemRepeats;GRCh38_alldifficultregions	TPRG1	ENSG00000188001	gene_variant	ENSG00000188001	.	MODIFIER	intragenic_variant	.	.	.	.	.	.	.	.	.	.	.	.	.	.	.
3	189154764	Sniffles2.INS.7F4CM2	N	<INS:50>	INS	INS	50	98.185	503.794	888	868	20	0.0225	novel	0.00169	0.00169	rare	0.00622	0	0	0	0	0.00173	0.00638	0	0	0	0	1	1	1	1	1	1	1	1	1	1	0.000563	0.998	0.333	0.333	0.337	7.58e-05	0.000176	0.418	confident	GRCh38_notinalldifficultregions	TPRG1	ENSG00000188001	gene_variant	ENSG00000188001	.	MODIFIER	intragenic_variant	.	.	.	.	.	.	.	.	.	.	.	.	.	.	.
3	189165423	Sniffles2.INS.7F4DM2	N	<INS:322>	INS	INS	322	77.705	77.031	888	876	12	0.0135	known	0.265	0.265	common	0.158	0.281	0.277	0.277	0.377	0.268	0.16	0.285	0.278	0.278	0.386	1	0.303	0.0536	0.178	0.034	1	0.308	0.0547	0.173	0.0504	0.256	0.913	0.862	0.862	0.87	0.306	0.303	0.935	confident	GRCh38_notinalldifficultregions	TPRG1	ENSG00000188001	gene_variant	ENSG00000188001	.	MODIFIER	intragenic_variant	.	.	.	.	.	.	.	.	.	.	.	.	.	.	.
3	189189071	Sniffles2.INS.7F4EM2	N	<INS:132>	INS	INS	132	115.643	313.311	888	864	24	0.027	novel	0.00113	0.00113	rare	0	0.00694	0	0	0	0.00116	0	0.00719	0	0	0	1	1	1	1	1	1	1	1	1	1	0	0.998	0	0	0.0802	0.000163	0.000295	0.279	difficult	GRCh38_gclt25orgt65_slop50;GRCh38_SimpleRepeat_homopolymer_4to6_slop5;GRCh38_alldifficultregions	TPRG1	ENSG00000188001	transcript	ENST00000345063.8	protein_coding	MODIFIER	intron_variant	TPRG1	ENSG00000188001	transcript	ENST00000345063.8	protein_coding	MODIFIER	intron_variant	.	.	.	.	.	.	.	.
3	189210837	Sniffles2.INS.7F5DM2	N	<INS:267>	INS	INS	267	162.922	376.276	888	874	14	0.0158	known	0.00451	0.00451	rare	0.0124	0.00694	0	0	0	0.00458	0.0127	0.00709	0	0	0	1	1	1	1	1	1	1	1	1	1	0.00338	0.998	0.75	0.75	0.655	0.000253	0.000336	0.684	confident	GRCh38_SimpleRepeat_homopolymer_4to6_slop5;GRCh38_notinalldifficultregions	TPRG1	ENSG00000188001	transcript	ENST00000345063.8	protein_coding	MODIFIER	intron_variant	TPRG1	ENSG00000188001	transcript	ENST00000345063.8	protein_coding	MODIFIER	intron_variant	.	.	.	.	.	.	.	.
3	189214963	Sniffles2.INS.7F5EM2	N	<INS:67>	INS	INS	67	71.019	165.616	888	878	10	0.0113	novel	0.0929	0.0929	common	0.083	0.188	0.00595	0.0671	0.137	0.094	0.0855	0.189	0.00599	0.0675	0.137	1	0.278	1	1	0.0968	1	0.281	1	1	0.0968	0.0912	0.966	0.894	0.894	0.899	0.0508	0.0557	0.882	confident	GRCh38_SimpleRepeat_homopolymer_4to6_slop5;GRCh38_notinalldifficultregions	TPRG1	ENSG00000188001	transcript	ENST00000345063.8	protein_coding	MODIFIER	intron_variant	TPRG1	ENSG00000188001	transcript	ENST00000345063.8	protein_coding	MODIFIER	intron_variant	.	.	.	.	.	.	.	.
3	189285936	Sniffles2.DEL.7F65M2	N	<DEL:-1460>	DEL	DEL	-1460	219.041	263.881	888	873	15	0.0169	known	0.00563	0.00563	low_frequency	0	0.00694	0	0.0152	0.00877	0.00573	0	0.00704	0	0.0155	0.00893	1	1	1	1	0.0088	1	1	1	1	0.00895	0.00507	0.986	0.333	0.333	0.495	0.00634	0.00961	0.51	confident	GRCh38_AllHomopolymers_gt6bp_imperfectgt10bp_slop5;GRCh38_AllTandemRepeatsandHomopolymers_slop5;GRCh38_SimpleRepeat_homopolymer_gt11_slop5;GRCh38_allTandemRepeats;GRCh38_SimpleRepeat_homopolymer_7to11_slop5;GRCh38_SimpleRepeat_homopolymer_4to6_slop5;GRCh38_AllTandemRepeats_lt51bp_slop5;GRCh38_SimpleRepeat_quadTR_20to50_slop5;GRCh38_SimpleRepeat_imperfecthomopolgt10_slop5;GRCh38_alldifficultregions;GRCh38_notinalldifficultregions	TPRG1	ENSG00000188001	transcript	ENST00000345063.8	protein_coding	MODIFIER	intron_variant	TPRG1	ENSG00000188001	transcript	ENST00000345063.8	protein_coding	MODIFIER	intron_variant	.	.	.	.	.	Enhancer	.	.
3	189312162	Sniffles2.INS.7F71M2	N	<INS:95>	INS	INS	95	112.752	150.773	888	874	14	0.0158	novel	0.0462	0.0462	low_frequency	0.156	0.0139	0.00595	0	0.00292	0.0469	0.158	0.0141	0.00602	0	0.00298	0.468	1	1	1	1	0.467	1	1	1	1	0.0445	0.95	0.692	0.692	0.728	0.00723	0.0105	0.529	difficult	GRCh38_gclt25orgt65_slop50;GRCh38_AllTandemRepeats_51to200bp_slop5;GRCh38_AllTandemRepeatsandHomopolymers_slop5;GRCh38_AllTandemRepeats_gt100bp_slop5;GRCh38_allTandemRepeats;GRCh38_SimpleRepeat_quadTR_51to200_slop5;GRCh38_alldifficultregions	TPRG1	ENSG00000188001	transcript	ENST00000345063.8	protein_coding	MODIFIER	intron_variant	TPRG1	ENSG00000188001	transcript	ENST00000345063.8	protein_coding	MODIFIER	intron_variant	.	.	.	.	.	.	.	.
3	189374199	Sniffles2.DEL.7F77M2	N	<DEL:-8086>	DEL	DEL	-8086	96.283	5.783	888	869	19	0.0214	known	0.0405	0.0405	low_frequency	0.0456	0	0.14	0.0061	0.00292	0.0414	0.047	0	0.142	0.00621	0.00299	0.0084	1	0.000159	1	1	0.00912	1	0.000177	1	1	0.0242	0.945	0.39	0.39	0.548	0.00186	0.00487	0.347	confident	GRCh38_gclt25orgt65_slop50;GRCh38_AllHomopolymers_gt6bp_imperfectgt10bp_slop5;GRCh38_AllTandemRepeatsandHomopolymers_slop5;GRCh38_SimpleRepeat_homopolymer_gt11_slop5;GRCh38_SimpleRepeat_diTR_11to50_slop5;GRCh38_allTandemRepeats;GRCh38_SimpleRepeat_homopolymer_7to11_slop5;GRCh38_SimpleRepeat_homopolymer_4to6_slop5;GRCh38_AllTandemRepeats_lt51bp_slop5;GRCh38_SimpleRepeat_quadTR_20to50_slop5;GRCh38_SimpleRepeat_imperfecthomopolgt10_slop5;GRCh38_lowmappabilityall;GRCh38_nonunique_l100_m2_e1;GRCh38_alllowmapandsegdupregions;GRCh38_alldifficultregions;GRCh38_notinalldifficultregions	TPRG1-TP63	ENSG00000188001-ENSG00000073282	intergenic_region	ENSG00000188001-ENSG00000073282	.	MODIFIER	intergenic_region	.	.	.	.	.	.	.	TestASV_32__Ruminococcaceae__abundance	4e-06	0.319395	.	33462482	.	.	.
3	189398053	Sniffles2.INS.7F7CM2	N	<INS:322>	INS	INS	322	106.201	186.253	888	867	21	0.0236	novel	0.0293	0.0293	low_frequency	0.0083	0.0382	0	0.107	0.00585	0.0294	0.00855	0.0393	0	0.109	0.00299	1	0.18	1	0.0892	1	1	0.185	1	0.0962	1	0.0287	0.97	0.638	0.638	0.677	0.0786	0.0765	0.806	difficult	GRCh38_gclt25orgt65_slop50;GRCh38_SimpleRepeat_homopolymer_4to6_slop5;GRCh38_alldifficultregions	TPRG1-TP63	ENSG00000188001-ENSG00000073282	intergenic_region	ENSG00000188001-ENSG00000073282	.	MODIFIER	intergenic_region	.	.	.	.	.	.	.	.	.	.	.	.	.	.	.
3	189506719	Sniffles2.DEL.7F91M2	N	<DEL:-864>	DEL	DEL	-864	124.947	143.821	888	872	16	0.018	known	0.022	0.022	low_frequency	0.0166	0.0174	0	0.0335	0.0439	0.0224	0.017	0.0176	0	0.0342	0.0446	1	1	1	1	0.274	1	1	1	1	0.279	0.0231	0.995	0.947	0.947	0.874	0.0297	0.0288	0.934	confident	GRCh38_SimpleRepeat_homopolymer_4to6_slop5;GRCh38_notinalldifficultregions	TPRG1-TP63	ENSG00000188001-ENSG00000073282	intergenic_region	ENSG00000188001-ENSG00000073282	.	MODIFIER	intergenic_region	.	.	.	.	.	.	.	.	.	.	.	.	.	.	.
3	189546335	Sniffles2.DEL.7F92M2	N	<DEL:-70>	DEL	DEL	-70	29.822	192.131	888	886	2	0.00225	novel	0.774	0.226	common	0.598	0.927	0.738	0.863	0.842	0.775	0.602	0.927	0.738	0.863	0.842	1	1	0.552	1	0.258	0.893	1	0.552	1	0.258	0.773	0.965	0.97	0.945	0.953	0.868	0.866	0.961	difficult	GRCh38_AllTandemRepeats_51to200bp_slop5;GRCh38_AllTandemRepeatsandHomopolymers_slop5;GRCh38_AllTandemRepeats_gt100bp_slop5;GRCh38_allTandemRepeats;GRCh38_SimpleRepeat_homopolymer_4to6_slop5;GRCh38_chainSelf;GRCh38_alldifficultregions	TPRG1-TP63	ENSG00000188001-ENSG00000073282	intergenic_region	ENSG00000188001-ENSG00000073282	.	MODIFIER	intergenic_region	.	.	.	.	.	.	.	.	.	.	.	.	.	.	.
3	189565338	Sniffles2.INS.7F8FM2	N	<INS:51>	INS	INS	51	84.563	168.596	888	866	22	0.0248	novel	0.00169	0.00169	rare	0.00208	0.00694	0	0	0	0.00173	0.00214	0.00719	0	0	0	1	0.00348	1	1	1	1	0.00361	1	1	1	0	0.998	0	0	0.0614	0.000158	0.000509	0.275	difficult	GRCh38_AllTandemRepeats_51to200bp_slop5;GRCh38_AllTandemRepeatsandHomopolymers_slop5;GRCh38_AllTandemRepeats_gt100bp_slop5;GRCh38_allTandemRepeats;GRCh38_SimpleRepeat_quadTR_20to50_slop5;GRCh38_alldifficultregions	TPRG1-TP63	ENSG00000188001-ENSG00000073282	intergenic_region	ENSG00000188001-ENSG00000073282	.	MODIFIER	intergenic_region	.	.	.	.	.	.	.	.	.	.	.	.	.	.	.
3	189568376	Sniffles2.INS.7F8EM2	N	<INS:317>	INS	INS	317	131.168	334.989	888	857	31	0.0349	known	0.0174	0.0174	low_frequency	0.0622	0	0	0.00305	0	0.0181	0.0647	0	0	0.00312	0	0.0519	1	1	1	1	0.0572	1	1	1	1	0.0197	0.977	0.714	0.714	0.7	0.00102	0.00197	0.497	confident	GRCh38_notinalldifficultregions	TPRG1-TP63	ENSG00000188001-ENSG00000073282	intergenic_region	ENSG00000188001-ENSG00000073282	.	MODIFIER	intergenic_region	.	.	.	.	.	.	.	.	.	.	.	.	Open chromatin	.	.
3	189577816	Sniffles2.DEL.7F93M2	N	<DEL:-56>	DEL	DEL	-56	63.636	255.428	888	868	20	0.0225	novel	0.00394	0.00394	rare	0	0	0.00893	0.00305	0.00877	0.00403	0	0	0.00909	0.00309	0.00904	1	1	1	1	1	1	1	1	1	1	0.000563	0.991	0	0	0.25	0.000389	0.00184	0.269	difficult	GRCh38_AllTandemRepeatsandHomopolymers_slop5;GRCh38_AllTandemRepeats_gt100bp_slop5;GRCh38_allTandemRepeats;GRCh38_SimpleRepeat_homopolymer_4to6_slop5;GRCh38_AllTandemRepeats_201to10000bp_slop5;GRCh38_SimpleRepeat_quadTR_20to50_slop5;GRCh38_alldifficultregions	TPRG1-TP63	ENSG00000188001-ENSG00000073282	intergenic_region	ENSG00000188001-ENSG00000073282	.	MODIFIER	intergenic_region	.	.	.	.	.	.	.	.	.	.	.	.	.	.	.
3	189645632	Sniffles2.DEL.7F9EM2	N	<DEL:-7479>	DEL	DEL	-7479	54.442	7.09	888	876	12	0.0135	known	0.174	0.174	common	0.178	0.0556	0.372	0.0701	0.175	0.176	0.183	0.0567	0.37	0.071	0.178	0.00775	0.00459	0.325	1	0.0164	0.0148	0.00488	0.408	1	0.0175	0.166	0.943	0.863	0.863	0.901	0.0839	0.0857	0.967	confident	GRCh38_gclt25orgt65_slop50;GRCh38_AllHomopolymers_gt6bp_imperfectgt10bp_slop5;GRCh38_AllTandemRepeatsandHomopolymers_slop5;GRCh38_SimpleRepeat_homopolymer_gt11_slop5;GRCh38_allTandemRepeats;GRCh38_SimpleRepeat_homopolymer_7to11_slop5;GRCh38_SimpleRepeat_homopolymer_4to6_slop5;GRCh38_AllTandemRepeats_lt51bp_slop5;GRCh38_SimpleRepeat_imperfecthomopolgt10_slop5;GRCh38_lowmappabilityall;GRCh38_nonunique_l100_m2_e1;GRCh38_alllowmapandsegdupregions;GRCh38_alldifficultregions;GRCh38_notinalldifficultregions	ENSG00000227971;TP63	ENSG00000227971;ENSG00000073282	transcript;transcript	ENST00000427601.1;ENST00000264731.8	processed_pseudogene;protein_coding	MODIFIER;MODIFIER	upstream_gene_variant;intron_variant	TP63	ENSG00000073282	transcript	ENST00000264731.8	protein_coding	MODIFIER	intron_variant	.	.	.	.	.	TF binding;CTCF Binding Site	.	.
3	189669929	Sniffles2.INV.7FA1M2	N	<INV:141>	INV	OTHER	141	121.31	336.47	888	870	18	0.0203	novel	0.00113	0.00113	rare	0.00415	0	0	0	0	0.00115	0.00424	0	0	0	0	1	1	1	1	1	1	1	1	1	1	0.000563	0.997	0	0	0.366	0.000142	0.0002	0.552	confident	GRCh38_gclt25orgt65_slop50;GRCh38_SimpleRepeat_homopolymer_4to6_slop5;GRCh38_alldifficultregions;GRCh38_notinalldifficultregions	TP63	ENSG00000073282	gene_variant	ENSG00000073282	.	MODIFIER	intragenic_variant	.	.	.	.	.	.	.	.	.	.	.	.	.	.	.
3	189677332	Sniffles2.INS.7F9BM2	N	<INS:79>	INS	INS	79	234.912	220.58	888	871	17	0.0191	novel	0.00788	0.00788	low_frequency	0.00208	0.0104	0.00893	0.0213	0	0.00804	0.00212	0.0106	0.00909	0.0217	0	1	1	1	1	1	1	1	1	1	1	0.00394	0.979	0.0714	0.0714	0.398	0.0112	0.0165	0.586	difficult	GRCh38_gclt25orgt65_slop50;GRCh38_AllTandemRepeatsandHomopolymers_slop5;GRCh38_SimpleRepeat_diTR_11to50_slop5;GRCh38_AllTandemRepeats_gt100bp_slop5;GRCh38_allTandemRepeats;GRCh38_AllTandemRepeats_201to10000bp_slop5;GRCh38_alldifficultregions	TP63	ENSG00000073282	transcript	ENST00000264731.8	protein_coding	MODIFIER	intron_variant	TP63	ENSG00000073282	transcript	ENST00000264731.8	protein_coding	MODIFIER	intron_variant	.	.	.	.	.	.	.	.
3	189680661	Sniffles2.DEL.7F9FM2	N	<DEL:-52>	DEL	DEL	-52	67.319	432.511	888	879	9	0.0101	novel	0.022	0.022	low_frequency	0.00208	0.0139	0.0417	0.0305	0.0292	0.0222	0.0021	0.0139	0.0424	0.0307	0.0296	1	0.0209	0.0246	1	1	1	0.0209	0.0254	1	1	0.0208	0.986	0.778	0.778	0.782	0.0158	0.0161	0.781	confident	GRCh38_notinalldifficultregions	TP63	ENSG00000073282	transcript	ENST00000264731.8	protein_coding	MODIFIER	intron_variant	TP63	ENSG00000073282	transcript	ENST00000264731.8	protein_coding	MODIFIER	intron_variant	.	.	.	.	.	.	.	.
3	189740501	Sniffles2.INS.7FABM2	N	<INS:312>	INS	INS	312	118.809	195.154	888	870	18	0.0203	known	0.0529	0.0529	common	0.0498	0.0243	0.131	0.0152	0.0409	0.054	0.0515	0.0245	0.132	0.0154	0.0422	0.452	1	0.491	0.0304	0.00108	0.464	1	0.494	0.0308	0.00119	0.0524	0.981	0.894	0.894	0.91	0.00815	0.0102	0.764	difficult	GRCh38_AllHomopolymers_gt6bp_imperfectgt10bp_slop5;GRCh38_AllTandemRepeatsandHomopolymers_slop5;GRCh38_SimpleRepeat_homopolymer_4to6_slop5;GRCh38_SimpleRepeat_imperfecthomopolgt10_slop5;GRCh38_alldifficultregions	TP63	ENSG00000073282	transcript	ENST00000264731.8	protein_coding	MODIFIER	intron_variant	TP63	ENSG00000073282	transcript	ENST00000264731.8	protein_coding	MODIFIER	intron_variant	.	.	.	.	.	.	.	.
3	189858106	Sniffles2.DEL.7FBFM2	N	<DEL:-322>	DEL	DEL	-322	96.724	82.999	888	884	4	0.00451	known	0.672	0.328	common	0.786	0.556	0.554	0.713	0.687	0.674	0.784	0.559	0.557	0.713	0.691	0.702	0.401	0.532	0.849	0.0741	0.707	0.497	0.529	0.849	0.104	0.672	0.922	0.925	0.907	0.896	0.704	0.699	0.93	confident	GRCh38_gclt25orgt65_slop50;GRCh38_AllHomopolymers_gt6bp_imperfectgt10bp_slop5;GRCh38_AllTandemRepeatsandHomopolymers_slop5;GRCh38_SimpleRepeat_homopolymer_gt11_slop5;GRCh38_SimpleRepeat_homopolymer_gt20_slop5;GRCh38_SimpleRepeat_homopolymer_4to6_slop5;GRCh38_SimpleRepeat_imperfecthomopolgt20_slop5;GRCh38_SimpleRepeat_imperfecthomopolgt10_slop5;GRCh38_lowmappabilityall;GRCh38_nonunique_l100_m2_e1;GRCh38_nonunique_l250_m0_e0;GRCh38_alllowmapandsegdupregions;GRCh38_alldifficultregions;GRCh38_notinalldifficultregions	TP63	ENSG00000073282	transcript	ENST00000264731.8	protein_coding	MODIFIER	intron_variant	TP63	ENSG00000073282	transcript	ENST00000264731.8	protein_coding	MODIFIER	intron_variant	.	.	.	.	.	.	.	.
3	189878771	Sniffles2.DEL.7FC0M2	N	<DEL:-199>	DEL	DEL	-199	86.019	199.34	888	872	16	0.018	novel	0.192	0.192	common	0.22	0.132	0.146	0.207	0.234	0.195	0.226	0.135	0.145	0.209	0.238	0.353	0.272	0.355	0.637	0.285	0.457	0.279	0.343	0.638	0.29	0.186	0.94	0.889	0.889	0.892	0.2	0.202	0.938	difficult	GRCh38_AllTandemRepeatsandHomopolymers_slop5;GRCh38_AllTandemRepeats_gt100bp_slop5;GRCh38_allTandemRepeats;GRCh38_SimpleRepeat_homopolymer_4to6_slop5;GRCh38_AllTandemRepeats_201to10000bp_slop5;GRCh38_lowmappabilityall;GRCh38_nonunique_l100_m2_e1;GRCh38_alllowmapandsegdupregions;GRCh38_alldifficultregions	TP63	ENSG00000073282	transcript	ENST00000264731.8	protein_coding	MODIFIER	intron_variant	TP63	ENSG00000073282	transcript	ENST00000264731.8	protein_coding	MODIFIER	intron_variant	.	.	.	.	.	.	.	.
3	189904840	Sniffles2.INS.7FC6M2	N	<INS:57>	INS	INS	57	146.645	335.479	888	861	27	0.0304	novel	0.00113	0.00113	rare	0.00415	0	0	0	0	0.00116	0.00437	0	0	0	0	1	1	1	1	1	1	1	1	1	1	0	0.998	0	0	0.14	0.000107	0.000148	0.691	confident	GRCh38_SimpleRepeat_homopolymer_4to6_slop5;GRCh38_notinalldifficultregions	TP63-P3H2	ENSG00000073282-ENSG00000090530	intergenic_region	ENSG00000073282-ENSG00000090530	.	MODIFIER	intergenic_region	.	.	.	.	.	.	.	.	.	.	.	.	.	.	.
3	189906457	Sniffles2.INS.7FC7M2	N	<INS:53>	INS	INS	53	134.303	355.033	888	865	23	0.0259	novel	0.00113	0.00113	rare	0.00415	0	0	0	0	0.00116	0.00431	0	0	0	0	1	1	1	1	1	1	1	1	1	1	0	0.998	0	0	0.307	3.18e-05	6.84e-05	0.441	confident	GRCh38_notinalldifficultregions	TP63-P3H2	ENSG00000073282-ENSG00000090530	intergenic_region	ENSG00000073282-ENSG00000090530	.	MODIFIER	intergenic_region	.	.	.	.	.	.	.	.	.	.	.	.	.	.	.
3	189928220	Sniffles2.INS.7FC8M2	N	<INS:152>	INS	INS	152	91.408	465.04	888	864	24	0.027	known	0.00113	0.00113	rare	0.00208	0.00347	0	0	0	0.00116	0.00217	0.00355	0	0	0	1	1	1	1	1	1	1	1	1	1	0	0.998	0	0	0.229	1.95e-05	3.65e-05	0.372	confident	GRCh38_notinalldifficultregions	TP63-P3H2	ENSG00000073282-ENSG00000090530	intergenic_region	ENSG00000073282-ENSG00000090530	.	MODIFIER	intergenic_region	.	.	.	.	.	.	.	.	.	.	.	.	.	.	.
3	189961437	Sniffles2.INS.7FC9M2	N	<INS:69>	INS	INS	69	105.845	537.473	888	869	19	0.0214	novel	0.00113	0.00113	rare	0	0	0.00298	0	0.00292	0.00115	0	0	0.00301	0	0.00298	1	1	1	1	1	1	1	1	1	1	0.000563	0.997	0	0	0.299	3.28e-05	0.000117	0.349	confident	GRCh38_notinalldifficultregions	P3H2	ENSG00000090530	transcript	ENST00000319332.10	protein_coding	MODIFIER	intron_variant	P3H2	ENSG00000090530	transcript	ENST00000319332.10	protein_coding	MODIFIER	intron_variant	.	.	.	.	.	Enhancer;CTCF Binding Site	.	.
3	189970202	Sniffles2.INS.7FCAM2	N	<INS:83>	INS	INS	83	133.151	217.941	888	865	23	0.0259	novel	0.0124	0.0124	low_frequency	0.0456	0	0	0	0	0.0127	0.047	0	0	0	0	0.0084	1	1	1	1	0.00912	1	1	1	1	0.0113	0.983	0.579	0.579	0.662	0.000823	0.00105	0.688	difficult	GRCh38_AllTandemRepeats_51to200bp_slop5;GRCh38_AllTandemRepeatsandHomopolymers_slop5;GRCh38_SimpleRepeat_diTR_11to50_slop5;GRCh38_allTandemRepeats;GRCh38_alldifficultregions	MTAPP2;P3H2	ENSG00000230077;ENSG00000090530	transcript;transcript	ENST00000437063.1;ENST00000319332.10	processed_pseudogene;protein_coding	MODIFIER;MODIFIER	upstream_gene_variant;intron_variant	P3H2	ENSG00000090530	transcript	ENST00000319332.10	protein_coding	MODIFIER	intron_variant	.	.	.	.	.	.	.	.
3	190016071	Sniffles2.INS.7FD8M2	N	<INS:71>	INS	INS	71	114.714	558.961	888	867	21	0.0236	novel	0.00113	0.00113	rare	0.00415	0	0	0	0	0.00115	0.00424	0	0	0	0	1	1	1	1	1	1	1	1	1	1	0.000563	0.997	0	0	0.517	2.15e-05	0.000119	0.245	confident	GRCh38_notinalldifficultregions	P3H2	ENSG00000090530	transcript	ENST00000319332.10	protein_coding	MODIFIER	intron_variant	P3H2	ENSG00000090530	transcript	ENST00000319332.10	protein_coding	MODIFIER	intron_variant	.	.	.	.	.	.	.	.
3	190019556	Sniffles2.DEL.7FDBM2	N	<DEL:-3180>	DEL	DEL	-3180	36.376	22.687	888	873	15	0.0169	novel	0.288	0.288	common	0.16	0.254	0.429	0.28	0.366	0.29	0.162	0.25	0.43	0.284	0.37	1	0.0457	0.208	0.246	0.099	1	0.0728	0.156	0.25	0.102	0.285	0.918	0.9	0.9	0.891	0.309	0.307	0.956	confident	GRCh38_gclt25orgt65_slop50;GRCh38_AllHomopolymers_gt6bp_imperfectgt10bp_slop5;GRCh38_AllTandemRepeatsandHomopolymers_slop5;GRCh38_SimpleRepeat_diTR_11to50_slop5;GRCh38_allTandemRepeats;GRCh38_SimpleRepeat_homopolymer_7to11_slop5;GRCh38_SimpleRepeat_homopolymer_4to6_slop5;GRCh38_AllTandemRepeats_lt51bp_slop5;GRCh38_SimpleRepeat_imperfecthomopolgt10_slop5;GRCh38_alldifficultregions;GRCh38_notinalldifficultregions	P3H2	ENSG00000090530	transcript	ENST00000319332.10	protein_coding	MODIFIER	intron_variant	P3H2	ENSG00000090530	transcript	ENST00000319332.10	protein_coding	MODIFIER	intron_variant	.	.	.	.	.	CTCF Binding Site;Enhancer;Enhancer;Enhancer	.	.
3	190097650	Sniffles2.INS.7FEEM2	N	<INS:115>	INS	INS	115	153.655	321.301	888	864	24	0.027	novel	0.00394	0.00394	rare	0	0	0.00298	0.00305	0.0146	0.00405	0	0	0.00305	0.00311	0.0152	1	1	1	1	0.0292	1	1	1	1	0.0304	0.00282	0.997	0.667	0.667	0.635	0.00207	0.00252	0.771	confident	GRCh38_SimpleRepeat_homopolymer_4to6_slop5;GRCh38_notinalldifficultregions	P3H2	ENSG00000090530	transcript	ENST00000319332.10	protein_coding	MODIFIER	intron_variant	P3H2	ENSG00000090530	transcript	ENST00000319332.10	protein_coding	MODIFIER	intron_variant	.	.	.	.	.	Enhancer	.	.
3	190113387	Sniffles2.INS.7FF0M2	N	<INS:57>	INS	INS	57	62.349	518.524	888	875	13	0.0146	known	0.022	0.022	low_frequency	0.0788	0.00347	0	0	0	0.0223	0.0805	0.00347	0	0	0	1	1	1	1	1	1	1	1	1	1	0.0191	0.983	0.737	0.737	0.844	0.00201	0.00292	0.622	confident	GRCh38_notinalldifficultregions	P3H2	ENSG00000090530	transcript	ENST00000319332.10	protein_coding	MODIFIER	intron_variant	P3H2	ENSG00000090530	transcript	ENST00000319332.10	protein_coding	MODIFIER	intron_variant	.	.	.	.	.	.	.	.
3	190121974	Sniffles2.DEL.7FF6M2	N	<DEL:-1397>	DEL	DEL	-1397	153.504	24.312	888	866	22	0.0248	known	0.0174	0.0174	low_frequency	0.0581	0.0104	0	0	0	0.0179	0.0609	0.0104	0	0	0	0.565	0.0104	1	1	1	0.583	0.0104	1	1	1	0.0152	0.986	0.724	0.724	0.862	0.00152	0.00177	0.8	confident	GRCh38_AllHomopolymers_gt6bp_imperfectgt10bp_slop5;GRCh38_AllTandemRepeatsandHomopolymers_slop5;GRCh38_allTandemRepeats;GRCh38_SimpleRepeat_homopolymer_7to11_slop5;GRCh38_SimpleRepeat_homopolymer_4to6_slop5;GRCh38_AllTandemRepeats_lt51bp_slop5;GRCh38_SimpleRepeat_imperfecthomopolgt10_slop5;GRCh38_alldifficultregions;GRCh38_notinalldifficultregions	P3H2&P3H2-AS1;P3H2;P3H2-AS1;P3H2	ENSG00000090530&ENSG00000225764;ENSG00000090530;ENSG00000225764;ENSG00000090530	gene_variant;transcript;transcript;gene_variant	ENSG00000090530;ENST00000319332.10;ENST00000412203.2;ENSG00000090530	.;protein_coding;pseudogene;.	HIGH;MODIFIER;MODIFIER;MODIFIER	bidirectional_gene_fusion;upstream_gene_variant;intron_variant;intragenic_variant	.	.	.	.	.	.	.	Height,RS-warfarin_levels,R-warfarin_levels,RS-warfarin_levels,R-warfarin_levels	2e-13,8e-07,2e-06,8e-07,2e-06	0.0101,0.99909,0.9436,0.99909,0.9436	.,.,.,.,.	3.62244e+39	Promoter	Transcription Start Site;Transcription Start Site;Transcription Start Site;Transcription Start Site;Transcription Start Site	.
3	190178626	Sniffles2.INS.7FF3M2	N	<INS:210>	INS	INS	210	160.885	384.281	888	865	23	0.0259	known	0.00338	0.00338	rare	0.0083	0.00347	0	0.00305	0	0.00347	0.00851	0.0035	0	0.00311	0	1	1	1	1	1	1	1	1	1	1	0.00169	0.994	0.333	0.333	0.547	0.000153	0.0016	0.128	difficult	GRCh38_AllHomopolymers_gt6bp_imperfectgt10bp_slop5;GRCh38_AllTandemRepeatsandHomopolymers_slop5;GRCh38_SimpleRepeat_homopolymer_gt11_slop5;GRCh38_SimpleRepeat_imperfecthomopolgt10_slop5;GRCh38_alldifficultregions	NMNAT1P3-CLDN1	ENSG00000238077-ENSG00000163347	intergenic_region	ENSG00000238077-ENSG00000163347	.	MODIFIER	intergenic_region	.	.	.	.	.	.	.	.	.	.	.	.	.	.	.
3	190196595	Sniffles2.INS.8003M2	N	<INS:142>	INS	INS	142	144.306	324.129	888	872	16	0.018	known	0.00676	0.00676	low_frequency	0.0249	0	0	0	0	0.00688	0.025	0	0	0	0	0.131	1	1	1	1	0.131	1	1	1	1	0.00394	0.986	0.273	0.273	0.526	0.000719	0.000913	0.492	confident	GRCh38_notinalldifficultregions	NMNAT1P3-CLDN1	ENSG00000238077-ENSG00000163347	intergenic_region	ENSG00000238077-ENSG00000163347	.	MODIFIER	intergenic_region	.	.	.	.	.	.	.	.	.	.	.	.	.	.	.
3	190200851	Sniffles2.INS.8005M2	N	<INS:67>	INS	INS	67	79.667	105.169	888	882	6	0.00676	novel	0.45	0.45	common	0.313	0.462	0.56	0.482	0.494	0.452	0.315	0.465	0.56	0.491	0.494	0.368	0.0302	0.00461	0.535	0.76	0.296	0.0286	0.00461	0.637	0.647	0.446	0.725	0.7	0.7	0.687	0.498	0.484	0.823	difficult	GRCh38_gclt25orgt65_slop50;GRCh38_AllTandemRepeatsandHomopolymers_slop5;GRCh38_AllTandemRepeats_gt100bp_slop5;GRCh38_allTandemRepeats;GRCh38_SimpleRepeat_homopolymer_4to6_slop5;GRCh38_AllTandemRepeats_201to10000bp_slop5;GRCh38_lowmappabilityall;GRCh38_nonunique_l100_m2_e1;GRCh38_alllowmapandsegdupregions;GRCh38_alldifficultregions	NMNAT1P3-CLDN1	ENSG00000238077-ENSG00000163347	intergenic_region	ENSG00000238077-ENSG00000163347	.	MODIFIER	intergenic_region	.	.	.	.	.	.	.	.	.	.	.	.	.	.	.
3	190237620	Sniffles2.DEL.8010M2	N	<DEL:-301>	DEL	DEL	-301	112.164	127.572	888	876	12	0.0135	known	0.359	0.359	common	0.465	0.337	0.524	0.25	0.172	0.364	0.473	0.344	0.524	0.253	0.176	0.797	0.576	0.54	0.411	0.288	1	0.708	0.54	0.408	0.296	0.36	0.873	0.837	0.837	0.868	0.254	0.257	0.962	confident	GRCh38_gclt25orgt65_slop50;GRCh38_AllHomopolymers_gt6bp_imperfectgt10bp_slop5;GRCh38_AllTandemRepeatsandHomopolymers_slop5;GRCh38_SimpleRepeat_homopolymer_gt11_slop5;GRCh38_SimpleRepeat_homopolymer_4to6_slop5;GRCh38_SimpleRepeat_imperfecthomopolgt10_slop5;GRCh38_lowmappabilityall;GRCh38_nonunique_l100_m2_e1;GRCh38_nonunique_l250_m0_e0;GRCh38_alllowmapandsegdupregions;GRCh38_alldifficultregions;GRCh38_notinalldifficultregions	NMNAT1P3-CLDN1	ENSG00000238077-ENSG00000163347	intergenic_region	ENSG00000238077-ENSG00000163347	.	MODIFIER	intergenic_region	.	.	.	.	.	.	.	.	.	.	.	.	.	.	.
3	190241591	Sniffles2.INS.8009M2	N	<INS:1784>	INS	INS	1784	180.931	9.535	888	869	19	0.0214	novel	0.256	0.256	common	0.405	0.219	0.158	0.268	0.161	0.259	0.41	0.227	0.161	0.27	0.161	0.0232	0.0507	0.138	0.00143	1	0.0216	0.0863	0.142	0.00238	1	0.26	0.921	0.901	0.901	0.867	0.273	0.266	0.939	confident	GRCh38_notinalldifficultregions	NMNAT1P3-CLDN1	ENSG00000238077-ENSG00000163347	intergenic_region	ENSG00000238077-ENSG00000163347	.	MODIFIER	intergenic_region	.	.	.	.	.	.	.	.	.	.	.	.	.	.	.
3	190241591	Sniffles2.INS.800AM2	N	<INS:3478>	INS	INS	3478	345.364	2.3	888	858	30	0.0338	novel	0.00394	0.00394	rare	0.00622	0.00347	0.00595	0	0.00292	0.00408	0.00667	0.00362	0.00606	0	0.00299	1	1	1	1	1	1	1	1	1	1	0.000563	0.991	0	0	0.222	0.000161	0.00119	0.126	confident	GRCh38_notinalldifficultregions	NMNAT1P3-CLDN1	ENSG00000238077-ENSG00000163347	intergenic_region	ENSG00000238077-ENSG00000163347	.	MODIFIER	intergenic_region	.	.	.	.	.	.	.	.	.	.	.	.	.	.	.
3	190250613	Sniffles2.INS.800BM2	N	<INS:98>	INS	INS	98	83.32	116.954	888	877	11	0.0124	novel	0.249	0.249	common	0.359	0.215	0.17	0.284	0.17	0.253	0.365	0.221	0.171	0.284	0.172	0.207	0.134	0.0966	0.0331	1	0.16	0.14	0.098	0.0331	1	0.251	0.921	0.869	0.869	0.911	0.274	0.272	0.962	difficult	GRCh38_gclt25orgt65_slop50;GRCh38_AllTandemRepeatsandHomopolymers_slop5;GRCh38_SimpleRepeat_diTR_11to50_slop5;GRCh38_AllTandemRepeats_gt100bp_slop5;GRCh38_allTandemRepeats;GRCh38_AllTandemRepeats_201to10000bp_slop5;GRCh38_alldifficultregions	NMNAT1P3-CLDN1	ENSG00000238077-ENSG00000163347	intergenic_region	ENSG00000238077-ENSG00000163347	.	MODIFIER	intergenic_region	.	.	.	.	.	.	.	.	.	.	.	.	.	.	.
3	190256694	Sniffles2.INS.800CM2	N	<INS:320>	INS	INS	320	134.969	258.225	888	861	27	0.0304	known	0.0186	0.0186	low_frequency	0.0622	0.0104	0	0	0	0.0186	0.0652	0.00714	0	0	0	0.608	1	1	1	1	0.606	1	1	1	1	0.0186	0.972	0.545	0.545	0.733	0.000904	0.00109	0.745	confident	GRCh38_SimpleRepeat_homopolymer_4to6_slop5;GRCh38_notinalldifficultregions	NMNAT1P3-CLDN1	ENSG00000238077-ENSG00000163347	intergenic_region	ENSG00000238077-ENSG00000163347	.	MODIFIER	intergenic_region	.	.	.	.	.	.	.	.	.	.	.	.	.	.	.
3	190278072	Sniffles2.DEL.8013M2	N	<DEL:-59>	DEL	DEL	-59	59.991	431.234	888	860	28	0.0315	known	0.0439	0.0439	low_frequency	0.00415	0.059	0.0119	0.101	0.0643	0.0454	0.00437	0.0625	0.012	0.102	0.0655	1	0.0724	1	0.666	1	1	0.0803	1	0.671	1	0.0422	0.992	0.932	0.932	0.931	0.0926	0.0941	0.95	confident	GRCh38_SimpleRepeat_homopolymer_4to6_slop5;GRCh38_notinalldifficultregions	NMNAT1P3-CLDN1	ENSG00000238077-ENSG00000163347	intergenic_region	ENSG00000238077-ENSG00000163347	.	MODIFIER	intergenic_region	.	.	.	.	.	.	.	.	.	.	.	.	.	.	.
3	190297628	Sniffles2.INS.801DM2	N	<INS:161>	INS	INS	161	202.225	347.856	888	862	26	0.0293	novel	0.00169	0.00169	rare	0.00208	0	0	0.0061	0	0.00174	0.00213	0	0	0.00614	0	1	1	1	0.00306	1	1	1	1	0.00308	1	0.000563	0.997	0	0	0.375	0.000805	0.00139	0.563	difficult	GRCh38_gclt25orgt65_slop50;GRCh38_AllTandemRepeatsandHomopolymers_slop5;GRCh38_AllTandemRepeats_gt100bp_slop5;GRCh38_allTandemRepeats;GRCh38_AllTandemRepeats_201to10000bp_slop5;GRCh38_alldifficultregions	NMNAT1P3-CLDN1	ENSG00000238077-ENSG00000163347	intergenic_region	ENSG00000238077-ENSG00000163347	.	MODIFIER	intergenic_region	.	.	.	.	.	.	.	.	.	.	.	.	.	.	.
3	190300321	Sniffles2.INS.801EM2	N	<INS:337>	INS	INS	337	148.604	201.192	888	870	18	0.0203	known	0.0445	0.0445	low_frequency	0.154	0.00694	0	0.00915	0	0.0454	0.155	0.0073	0	0.00932	0	0.806	1	1	1	1	0.808	1	1	1	1	0.0456	0.952	0.712	0.712	0.738	0.00383	0.00651	0.517	confident	GRCh38_notinalldifficultregions	NMNAT1P3-CLDN1	ENSG00000238077-ENSG00000163347	intergenic_region	ENSG00000238077-ENSG00000163347	.	MODIFIER	intergenic_region	.	.	.	.	.	.	.	.	.	.	.	.	.	.	.
3	190352098	Sniffles2.INV.8026M2	N	<INV:82>	INV	OTHER	82	112.542	464.77	888	865	23	0.0259	novel	0.00113	0.00113	rare	0.00208	0	0	0.00305	0	0.00116	0.00213	0	0	0.00311	0	1	1	1	1	1	1	1	1	1	1	0.00113	0.995	0	0	0.434	2.97e-05	0.000126	0.248	confident	GRCh38_AllHomopolymers_gt6bp_imperfectgt10bp_slop5;GRCh38_AllTandemRepeatsandHomopolymers_slop5;GRCh38_SimpleRepeat_homopolymer_gt11_slop5;GRCh38_SimpleRepeat_homopolymer_7to11_slop5;GRCh38_SimpleRepeat_homopolymer_4to6_slop5;GRCh38_SimpleRepeat_imperfecthomopolgt10_slop5;GRCh38_alldifficultregions;GRCh38_notinalldifficultregions	CLDN16	ENSG00000113946	gene_variant	ENSG00000113946	.	MODIFIER	intragenic_variant	.	.	.	.	.	.	.	.	.	.	.	.	.	.	.
3	190380146	Sniffles2.INS.8021M2	N	<INS:71>	INS	INS	71	36.507	96.816	888	885	3	0.00338	novel	0.707	0.293	common	0.712	0.694	0.812	0.646	0.664	0.708	0.712	0.694	0.812	0.651	0.668	0.432	0.695	0.451	0.234	0.0591	0.432	0.695	0.451	0.298	0.0831	0.727	0.833	0.841	0.765	0.815	0.692	0.674	0.873	difficult	GRCh38_AllTandemRepeats_51to200bp_slop5;GRCh38_AllTandemRepeatsandHomopolymers_slop5;GRCh38_AllTandemRepeats_gt100bp_slop5;GRCh38_allTandemRepeats;GRCh38_SimpleRepeat_homopolymer_4to6_slop5;GRCh38_alldifficultregions	CLDN16	ENSG00000113946	gene_variant	ENSG00000113946	.	MODIFIER	intragenic_variant	.	.	.	.	.	.	.	.	.	.	.	.	Open chromatin	.	.
3	190401243	Sniffles2.DEL.8032M2	N	<DEL:-66>	DEL	DEL	-66	41.248	223.819	888	883	5	0.00563	known	0.664	0.336	common	0.716	0.625	0.83	0.54	0.579	0.666	0.716	0.626	0.835	0.54	0.583	0.0823	0.212	0.581	0.876	0.638	0.0823	0.156	0.779	0.876	0.634	0.669	0.934	0.945	0.914	0.928	0.548	0.553	0.969	confident	GRCh38_AllHomopolymers_gt6bp_imperfectgt10bp_slop5;GRCh38_AllTandemRepeatsandHomopolymers_slop5;GRCh38_SimpleRepeat_homopolymer_7to11_slop5;GRCh38_SimpleRepeat_homopolymer_4to6_slop5;GRCh38_alldifficultregions;GRCh38_notinalldifficultregions	CLDN16	ENSG00000113946	transcript	ENST00000264734.3	protein_coding	MODIFIER	intron_variant	CLDN16	ENSG00000113946	transcript	ENST00000264734.3	protein_coding	MODIFIER	intron_variant	.	.	.	.	.	.	.	.
3	190409215	Sniffles2.INS.802BM2	N	<INS:72>	INS	INS	72	75.212	113.265	888	866	22	0.0248	novel	0.111	0.111	common	0.0228	0.201	0.0387	0.183	0.161	0.113	0.0236	0.206	0.0368	0.185	0.165	1	0.603	0.214	0.433	1	1	0.606	0.189	0.437	1	0.104	0.941	0.798	0.798	0.87	0.195	0.192	0.939	difficult	GRCh38_AllTandemRepeatsandHomopolymers_slop5;GRCh38_AllTandemRepeats_gt100bp_slop5;GRCh38_allTandemRepeats;GRCh38_AllTandemRepeats_201to10000bp_slop5;GRCh38_lowmappabilityall;GRCh38_nonunique_l100_m2_e1;GRCh38_alllowmapandsegdupregions;GRCh38_alldifficultregions	CLDN16	ENSG00000113946	transcript	ENST00000264734.3	protein_coding	MODIFIER	intron_variant	CLDN16	ENSG00000113946	transcript	ENST00000264734.3	protein_coding	MODIFIER	intron_variant	.	.	.	.	.	.	.	.
3	190421983	Sniffles2.INS.802CM2	N	<INS:50>	INS	INS	50	108.411	403.865	888	860	28	0.0315	known	0.00788	0.00788	low_frequency	0.029	0	0	0	0	0.00814	0.0303	0	0	0	0	0.177	1	1	1	1	0.184	1	1	1	1	0.00845	0.997	0.923	0.923	0.842	0.00092	0.000964	0.907	confident	GRCh38_notinalldifficultregions	CLDN16-TMEM207	ENSG00000113946-ENSG00000198398	intergenic_region	ENSG00000113946-ENSG00000198398	.	MODIFIER	intergenic_region	.	.	.	.	.	.	.	.	.	.	.	.	.	.	.
3	190439022	Sniffles2.INS.802EM2	N	<INS:188>	INS	INS	188	58.626	208.574	888	866	22	0.0248	novel	0.0602	0.0602	common	0.0311	0.115	0.0119	0.137	0.0292	0.0612	0.0323	0.115	0.0121	0.138	0.0301	0.0164	1	1	1	1	0.0177	1	1	1	1	0.058	0.988	0.92	0.92	0.935	0.15	0.148	0.958	difficult	GRCh38_gclt25orgt65_slop50;GRCh38_SimpleRepeat_homopolymer_4to6_slop5;GRCh38_lowmappabilityall;GRCh38_nonunique_l100_m2_e1;GRCh38_alllowmapandsegdupregions;GRCh38_alldifficultregions	TMEM207	ENSG00000198398	transcript	ENST00000354905.3	protein_coding	MODIFIER	intron_variant	TMEM207	ENSG00000198398	transcript	ENST00000354905.3	protein_coding	MODIFIER	intron_variant	.	.	.	.	.	.	.	.
3	190473531	Sniffles2.INS.8030M2	N	<INS:78>	INS	INS	78	33.781	125.374	888	878	10	0.0113	novel	0.439	0.439	common	0.434	0.347	0.479	0.442	0.482	0.442	0.439	0.352	0.479	0.442	0.485	0.149	0.271	0.0914	0.209	0.358	0.146	0.268	0.0914	0.204	0.356	0.443	0.874	0.87	0.87	0.858	0.394	0.396	0.93	difficult	GRCh38_gclt25orgt65_slop50;GRCh38_AllTandemRepeatsandHomopolymers_slop5;GRCh38_AllTandemRepeats_gt100bp_slop5;GRCh38_allTandemRepeats;GRCh38_AllTandemRepeats_201to10000bp_slop5;GRCh38_alldifficultregions	TMEM207-IL1RAP	ENSG00000198398-ENSG00000196083	intergenic_region	ENSG00000198398-ENSG00000196083	.	MODIFIER	intergenic_region	.	.	.	.	.	.	.	.	.	.	.	.	.	.	.
3	190509457	Sniffles2.INS.803DM2	N	<INS:50>	INS	INS	50	78.663	343.385	888	862	26	0.0293	novel	0.00282	0.00282	rare	0.0083	0	0	0	0.00292	0.0029	0.00862	0	0	0	0.00299	1	1	1	1	1	1	1	1	1	1	0.00169	0.998	0.6	0.6	0.588	0.000446	0.00139	0.315	difficult	GRCh38_AllTandemRepeats_51to200bp_slop5;GRCh38_AllTandemRepeatsandHomopolymers_slop5;GRCh38_AllTandemRepeats_gt100bp_slop5;GRCh38_allTandemRepeats;GRCh38_alldifficultregions	IL1RAP;TMEM207-IL1RAP	ENSG00000196083;ENSG00000198398-ENSG00000196083	transcript;intergenic_region	ENST00000317757.7;ENSG00000198398-ENSG00000196083	protein_coding;.	MODIFIER;MODIFIER	upstream_gene_variant;intergenic_region	.	.	.	.	.	.	.	.	.	.	.	.	.	.	.
3	190549858	Sniffles2.INS.8042M2	N	<INS:226>	INS	INS	226	34.445	69.478	888	868	20	0.0225	novel	0.00507	0.00507	low_frequency	0.00415	0.0104	0.00595	0	0.00585	0.00518	0.00424	0.0106	0.00602	0	0.0061	1	1	1	1	1	1	1	1	1	1	0.00169	0.986	0	0	0.422	0.00124	0.00682	0.273	confident	GRCh38_SimpleRepeat_homopolymer_4to6_slop5;GRCh38_notinalldifficultregions	IL1RAP	ENSG00000196083	transcript	ENST00000317757.7	protein_coding	MODIFIER	intron_variant	IL1RAP	ENSG00000196083	transcript	ENST00000317757.7	protein_coding	MODIFIER	intron_variant	.	.	.	.	.	.	.	.
3	190550907	Sniffles2.INS.8041M2	N	<INS:356>	INS	INS	356	57.46	81.995	888	870	18	0.0203	novel	0.00507	0.00507	low_frequency	0.00622	0.0104	0.00595	0	0.00292	0.00517	0.00644	0.0106	0.00599	0	0.00299	1	1	1	1	1	1	1	1	1	1	0.00169	0.986	0	0	0.504	0.000696	0.00257	0.284	confident	GRCh38_SimpleRepeat_homopolymer_4to6_slop5;GRCh38_notinalldifficultregions	IL1RAP	ENSG00000196083	transcript	ENST00000317757.7	protein_coding	MODIFIER	intron_variant	IL1RAP	ENSG00000196083	transcript	ENST00000317757.7	protein_coding	MODIFIER	intron_variant	.	.	.	.	.	.	.	.
3	190572851	Sniffles2.DEL.8046M2	N	<DEL:-297>	DEL	DEL	-297	117.223	211.75	888	878	10	0.0113	known	0.344	0.344	common	0.448	0.382	0.11	0.442	0.298	0.347	0.454	0.385	0.111	0.442	0.304	0.897	0.483	0.425	0.753	0.199	1	0.596	0.429	0.753	0.203	0.344	0.864	0.836	0.836	0.827	0.426	0.425	0.919	confident	GRCh38_gclt25orgt65_slop50;GRCh38_AllHomopolymers_gt6bp_imperfectgt10bp_slop5;GRCh38_AllTandemRepeatsandHomopolymers_slop5;GRCh38_SimpleRepeat_homopolymer_gt11_slop5;GRCh38_SimpleRepeat_homopolymer_gt20_slop5;GRCh38_SimpleRepeat_homopolymer_4to6_slop5;GRCh38_SimpleRepeat_imperfecthomopolgt20_slop5;GRCh38_SimpleRepeat_imperfecthomopolgt10_slop5;GRCh38_lowmappabilityall;GRCh38_nonunique_l100_m2_e1;GRCh38_nonunique_l250_m0_e0;GRCh38_alllowmapandsegdupregions;GRCh38_alldifficultregions;GRCh38_notinalldifficultregions	IL1RAP	ENSG00000196083	transcript	ENST00000317757.7	protein_coding	MODIFIER	intron_variant	IL1RAP	ENSG00000196083	transcript	ENST00000317757.7	protein_coding	MODIFIER	intron_variant	.	.	.	.	.	.	.	.
3	190621864	Sniffles2.INS.8053M2	N	<INS:102>	INS	INS	102	80.474	213.703	888	865	23	0.0259	known	0.0434	0.0434	low_frequency	0.0871	0.0208	0.0149	0.0183	0.0526	0.0445	0.0901	0.0213	0.015	0.0185	0.0556	0.696	0.0517	0.0297	1	0.376	1	0.0528	0.0299	1	0.393	0.0253	0.952	0.486	0.486	0.659	0.00792	0.0126	0.598	confident	GRCh38_ancestry_Neanderthal;GRCh38_notinalldifficultregions	GCNT1P3;IL1RAP	ENSG00000231047;ENSG00000196083	transcript;transcript	ENST00000450607.1;ENST00000317757.7	processed_pseudogene;protein_coding	MODIFIER;MODIFIER	upstream_gene_variant;intron_variant	IL1RAP	ENSG00000196083	transcript	ENST00000317757.7	protein_coding	MODIFIER	intron_variant	.	.	.	.	.	.	.	.
3	190631895	Sniffles2.INS.8054M2	N	<INS:137>	INS	INS	137	77.057	325.218	888	864	24	0.027	known	0.00676	0.00676	low_frequency	0	0	0.0357	0	0	0.00694	0	0	0.0368	0	0	1	1	1	1	1	1	1	1	1	1	0.00282	0.983	0.0833	0.0833	0.402	0.00015	0.00137	0.136	confident	GRCh38_ancestry_Neanderthal;GRCh38_notinalldifficultregions	IL1RAP	ENSG00000196083	transcript	ENST00000317757.7	protein_coding	MODIFIER	intron_variant	IL1RAP	ENSG00000196083	transcript	ENST00000317757.7	protein_coding	MODIFIER	intron_variant	.	.	.	.	.	.	.	.
3	190706351	Sniffles2.INS.805AM2	N	<INS:2751>	INS	INS	2751	5.073	5.79	888	870	18	0.0203	novel	0.0529	0.0529	common	0.162	0.0208	0	0	0.0292	0.0529	0.164	0.0211	0	0	0.027	1.13e-17	0.0517	1	1	3.61e-07	8.36e-18	0.0524	1	1	7.97e-08	0.0473	0.916	0.323	0.323	0.698	0.0056	0.00721	0.683	confident	GRCh38_notinalldifficultregions	LINC02013-CCT6P4	ENSG00000228730-ENSG00000232610	intergenic_region	ENSG00000228730-ENSG00000232610	.	MODIFIER	intergenic_region	.	.	.	.	.	.	.	.	.	.	.	.	.	.	.
3	190706364	Sniffles2.BND.8068M2	N	<BND:8068M2>	BND	OTHER	.	0	2.726	888	872	16	0.018	not_compared	0.0107	0.0107	low_frequency	0.027	0.00347	0	0	0.0146	0.0109	0.0277	0.00352	0	0	0.0149	0.00885	1	1	1	0.0292	0.0093	1	1	1	0.0297	0.00676	0.973	0.125	0.125	0.54	0.000441	0.000808	0.508	difficult	GRCh38_AllHomopolymers_gt6bp_imperfectgt10bp_slop5;GRCh38_AllTandemRepeatsandHomopolymers_slop5;GRCh38_SimpleRepeat_homopolymer_4to6_slop5;GRCh38_SimpleRepeat_imperfecthomopolgt10_slop5;GRCh38_alldifficultregions	LPIN1	ENSG00000134324	transcript	ENST00000449576.6	protein_coding	HIGH	transcript_ablation	LPIN1	ENSG00000134324	transcript	ENST00000449576.6	protein_coding	HIGH	transcript_ablation	.	.	.	.	.	.	.	.
3	190711479	Sniffles2.INS.805BM2	N	<INS:60>	INS	INS	60	161.436	556.082	888	872	16	0.018	known	0.00113	0.00113	rare	0.00415	0	0	0	0	0.00115	0.00422	0	0	0	0	1	1	1	1	1	1	1	1	1	1	0	0.998	0	0	0.143	1.23e-05	5.32e-05	0.191	confident	GRCh38_SimpleRepeat_homopolymer_4to6_slop5;GRCh38_notinalldifficultregions	CCT6P4;LINC02013-CCT6P4	ENSG00000232610;ENSG00000228730-ENSG00000232610	transcript;intergenic_region	ENST00000430443.1;ENSG00000228730-ENSG00000232610	processed_pseudogene;.	MODIFIER;MODIFIER	upstream_gene_variant;intergenic_region	.	.	.	.	.	.	.	.	.	.	.	.	.	.	.
