## Supplementary Tables 1-2,5,12-21,23-25 for "Imputation of structural variants using a multi-ancestry long-read sequencing panel enables identification of disease associations" (part 18 of 96)

### Sheet: Supp. Table 5 SVAnnotations (continued)
# Master table of all 107,445 SVs in the reference panel including genomic coordinates, SV length, panel information, leave-one-out and UKB imputation metrics, GIAB region and SNPeff annotation, overlap with GWAS catalog variants and Ensembl regulatory features
3	190725031	Sniffles2.INS.805CM2	N	<INS:191>	INS	INS	191	150.868	336.563	888	869	19	0.0214	novel	0.00113	0.00113	rare	0.00208	0	0	0.00305	0	0.00115	0.0021	0	0	0.00307	0	1	1	1	1	1	1	1	1	1	1	0.00113	0.995	0	0	0.519	0.0002	0.000599	0.283	difficult	GRCh38_gclt25orgt65_slop50;GRCh38_AllTandemRepeats_51to200bp_slop5;GRCh38_AllTandemRepeatsandHomopolymers_slop5;GRCh38_AllTandemRepeats_gt100bp_slop5;GRCh38_allTandemRepeats;GRCh38_alldifficultregions	CCT6P4-ENSG00000214147	ENSG00000232610-ENSG00000214147	intergenic_region	ENSG00000232610-ENSG00000214147	.	MODIFIER	intergenic_region	.	.	.	.	.	.	.	.	.	.	.	.	.	.	.
3	190748241	Sniffles2.DEL.8061M2	N	<DEL:-57>	DEL	DEL	-57	27.971	184	888	882	6	0.00676	novel	0.471	0.471	common	0.438	0.41	0.551	0.366	0.594	0.472	0.439	0.413	0.551	0.368	0.592	2.22e-06	0.388	0.534	0.502	0.207	2.12e-06	0.389	0.534	0.505	0.207	0.468	0.778	0.763	0.763	0.821	0.373	0.368	0.901	difficult	GRCh38_gclt25orgt65_slop50;GRCh38_AllTandemRepeatsandHomopolymers_slop5;GRCh38_AllTandemRepeats_gt100bp_slop5;GRCh38_allTandemRepeats;GRCh38_SimpleRepeat_homopolymer_4to6_slop5;GRCh38_AllTandemRepeats_201to10000bp_slop5;GRCh38_lowmappabilityall;GRCh38_nonunique_l100_m2_e1;GRCh38_alllowmapandsegdupregions;GRCh38_alldifficultregions	CCT6P4-ENSG00000214147	ENSG00000232610-ENSG00000214147	intergenic_region	ENSG00000232610-ENSG00000214147	.	MODIFIER	intergenic_region	.	.	.	.	.	.	.	.	.	.	.	.	.	.	.
3	190748300	Sniffles2.INS.805EM2	N	<INS:57>	INS	INS	57	134.039	366.084	888	867	21	0.0236	novel	0.00169	0.00169	rare	0.00415	0.00347	0	0	0	0.00173	0.00424	0.00352	0	0	0	1	1	1	1	1	1	1	1	1	1	0.00169	0.993	0	0	0.635	0.00185	0.00196	0.767	difficult	GRCh38_gclt25orgt65_slop50;GRCh38_AllTandemRepeatsandHomopolymers_slop5;GRCh38_AllTandemRepeats_gt100bp_slop5;GRCh38_allTandemRepeats;GRCh38_SimpleRepeat_homopolymer_4to6_slop5;GRCh38_AllTandemRepeats_201to10000bp_slop5;GRCh38_lowmappabilityall;GRCh38_nonunique_l100_m2_e1;GRCh38_alllowmapandsegdupregions;GRCh38_alldifficultregions	CCT6P4-ENSG00000214147	ENSG00000232610-ENSG00000214147	intergenic_region	ENSG00000232610-ENSG00000214147	.	MODIFIER	intergenic_region	.	.	.	.	.	.	.	.	.	.	.	.	.	.	.
3	190751225	Sniffles2.DEL.8062M2	N	<DEL:-129>	DEL	DEL	-129	49.722	175.675	888	882	6	0.00676	novel	0.546	0.454	common	0.78	0.41	0.551	0.29	0.573	0.55	0.78	0.41	0.557	0.295	0.576	0.353	0.12	0.214	0.704	1	0.353	0.12	0.274	0.706	1	0.543	0.923	0.923	0.93	0.922	0.287	0.291	0.964	confident	GRCh38_SimpleRepeat_homopolymer_4to6_slop5;GRCh38_lowmappabilityall;GRCh38_nonunique_l100_m2_e1;GRCh38_alllowmapandsegdupregions;GRCh38_alldifficultregions;GRCh38_notinalldifficultregions	CCT6P4-ENSG00000214147	ENSG00000232610-ENSG00000214147	intergenic_region	ENSG00000232610-ENSG00000214147	.	MODIFIER	intergenic_region	.	.	.	.	.	.	.	.	.	.	.	.	.	.	.
3	190760670	Sniffles2.DEL.8064M2	N	<DEL:-176>	DEL	DEL	-176	74.885	217.142	888	882	6	0.00676	known	0.552	0.448	common	0.539	0.514	0.601	0.427	0.675	0.556	0.548	0.518	0.601	0.429	0.675	0.516	0.0974	0.747	0.0254	0.488	0.295	0.131	0.747	0.0261	0.488	0.548	0.89	0.897	0.893	0.877	0.462	0.468	0.948	confident	GRCh38_SimpleRepeat_homopolymer_4to6_slop5;GRCh38_notinalldifficultregions	CCT6P4-ENSG00000214147	ENSG00000232610-ENSG00000214147	intergenic_region	ENSG00000232610-ENSG00000214147	.	MODIFIER	intergenic_region	.	.	.	.	.	.	.	.	.	.	.	.	.	.	.
3	190795606	Sniffles2.INS.805FM2	N	<INS:79>	INS	INS	79	34.298	190.47	888	872	16	0.018	known	0.13	0.13	common	0.392	0.0382	0.0179	0.0061	0.0672	0.131	0.391	0.0396	0.0182	0.00629	0.0676	0.0597	1	1	1	0.547	0.0791	1	1	1	0.55	0.13	0.964	0.882	0.882	0.947	0.0161	0.0165	0.943	confident	GRCh38_SimpleRepeat_homopolymer_4to6_slop5;GRCh38_notinalldifficultregions	CCT6P4-ENSG00000214147	ENSG00000232610-ENSG00000214147	intergenic_region	ENSG00000232610-ENSG00000214147	.	MODIFIER	intergenic_region	.	.	.	.	.	.	.	.	.	.	.	.	.	.	.
3	190813220	Sniffles2.INS.806EM2	N	<INS:57>	INS	INS	57	57.148	107.776	888	877	11	0.0124	known	0.279	0.279	common	0.245	0.26	0.366	0.174	0.36	0.282	0.246	0.262	0.366	0.176	0.366	0.602	0.0293	0.409	0.585	0.868	0.6	0.028	0.409	0.588	0.74	0.281	0.943	0.923	0.923	0.951	0.162	0.162	0.956	difficult	GRCh38_gclt25orgt65_slop50;GRCh38_AllTandemRepeatsandHomopolymers_slop5;GRCh38_AllTandemRepeats_gt100bp_slop5;GRCh38_allTandemRepeats;GRCh38_AllTandemRepeats_201to10000bp_slop5;GRCh38_alldifficultregions	CCT6P4-ENSG00000214147	ENSG00000232610-ENSG00000214147	intergenic_region	ENSG00000232610-ENSG00000214147	.	MODIFIER	intergenic_region	.	.	.	.	.	.	.	.	.	.	.	.	.	.	.
3	190819548	Sniffles2.INS.806FM2	N	<INS:54>	INS	INS	54	114.236	507.507	888	867	21	0.0236	novel	0.00113	0.00113	rare	0.00415	0	0	0	0	0.00115	0.00427	0	0	0	0	1	1	1	1	1	1	1	1	1	1	0.000563	0.997	0	0	0.418	2.46e-05	8.48e-05	0.316	difficult	GRCh38_AllHomopolymers_gt6bp_imperfectgt10bp_slop5;GRCh38_AllTandemRepeatsandHomopolymers_slop5;GRCh38_SimpleRepeat_homopolymer_7to11_slop5;GRCh38_alldifficultregions	CCT6P4-ENSG00000214147	ENSG00000232610-ENSG00000214147	intergenic_region	ENSG00000232610-ENSG00000214147	.	MODIFIER	intergenic_region	.	.	.	.	.	.	.	.	.	.	.	.	.	.	.
3	190842954	Sniffles2.INS.8070M2	N	<INS:51>	INS	INS	51	126.035	367.149	888	864	24	0.027	known	0.00507	0.00507	low_frequency	0.0166	0.00347	0	0	0	0.00521	0.0171	0.00355	0	0	0	1	1	1	1	1	1	1	1	1	1	0.00619	0.995	0.889	0.889	0.835	0.000317	0.000378	0.776	confident	GRCh38_notinalldifficultregions	ENSG00000214147-GMNC	ENSG00000214147-ENSG00000205835	intergenic_region	ENSG00000214147-ENSG00000205835	.	MODIFIER	intergenic_region	.	.	.	.	.	.	.	.	.	.	.	.	.	.	.
3	190856410	Sniffles2.INS.8071M2	N	<INS:67>	INS	INS	67	88.14	164.023	888	864	24	0.027	novel	0.106	0.106	common	0.145	0.0556	0.179	0.064	0.0643	0.109	0.149	0.0571	0.183	0.0652	0.0671	0.00678	0.356	0.0638	1	0.0218	0.00726	0.365	0.0693	1	0.0244	0.0974	0.947	0.812	0.812	0.865	0.0534	0.0531	0.843	difficult	GRCh38_gclt25orgt65_slop50;GRCh38_AllTandemRepeatsandHomopolymers_slop5;GRCh38_AllTandemRepeats_gt100bp_slop5;GRCh38_allTandemRepeats;GRCh38_AllTandemRepeats_201to10000bp_slop5;GRCh38_alldifficultregions	GMNC	ENSG00000205835	transcript	ENST00000442080.6	protein_coding	MODIFIER	intron_variant	GMNC	ENSG00000205835	transcript	ENST00000442080.6	protein_coding	MODIFIER	intron_variant	.	.	.	.	.	.	.	.
3	190893673	Sniffles2.INS.8073M2	N	<INS:66>	INS	INS	66	154.097	313.411	888	859	29	0.0327	novel	0.00732	0.00732	low_frequency	0	0.0104	0.00298	0.00305	0.0234	0.00757	0	0.0106	0.00301	0.00316	0.0244	1	1	1	1	1	1	1	1	1	1	0.00394	0.991	0.462	0.462	0.459	0.000646	0.00335	0.185	difficult	GRCh38_gclt25orgt65_slop50;GRCh38_AllTandemRepeats_51to200bp_slop5;GRCh38_AllTandemRepeatsandHomopolymers_slop5;GRCh38_AllTandemRepeats_gt100bp_slop5;GRCh38_allTandemRepeats;GRCh38_alldifficultregions	GMNC-OSTN	ENSG00000205835-ENSG00000188729	intergenic_region	ENSG00000205835-ENSG00000188729	.	MODIFIER	intergenic_region	.	.	.	.	.	.	.	.	.	.	.	.	.	.	.
3	190908024	Sniffles2.INS.807DM2	N	<INS:274>	INS	INS	274	150.895	447.37	888	869	19	0.0214	known	0.00169	0.00169	rare	0.00622	0	0	0	0	0.00173	0.00641	0	0	0	0	0.00624	1	1	1	1	0.00642	1	1	1	1	0	0.998	0	0	0.0784	2.05e-06	2.52e-05	0.129	confident	GRCh38_notinalldifficultregions	GMNC-OSTN	ENSG00000205835-ENSG00000188729	intergenic_region	ENSG00000205835-ENSG00000188729	.	MODIFIER	intergenic_region	.	.	.	.	.	.	.	.	.	.	.	.	.	.	.
3	190952009	Sniffles2.DEL.8080M2	N	<DEL:-323>	DEL	DEL	-323	131.609	123.248	888	879	9	0.0101	known	0.279	0.279	common	0.203	0.285	0.31	0.421	0.216	0.282	0.205	0.285	0.313	0.426	0.219	0.00238	0.841	0.475	0.0107	0.369	0.00253	0.841	0.588	0.0151	0.373	0.274	0.913	0.87	0.87	0.845	0.374	0.372	0.9	confident	GRCh38_gclt25orgt65_slop50;GRCh38_AllHomopolymers_gt6bp_imperfectgt10bp_slop5;GRCh38_AllTandemRepeatsandHomopolymers_slop5;GRCh38_SimpleRepeat_homopolymer_gt11_slop5;GRCh38_SimpleRepeat_homopolymer_gt20_slop5;GRCh38_SimpleRepeat_homopolymer_4to6_slop5;GRCh38_SimpleRepeat_imperfecthomopolgt20_slop5;GRCh38_SimpleRepeat_imperfecthomopolgt10_slop5;GRCh38_lowmappabilityall;GRCh38_nonunique_l100_m2_e1;GRCh38_alllowmapandsegdupregions;GRCh38_alldifficultregions;GRCh38_notinalldifficultregions	GMNC-OSTN	ENSG00000205835-ENSG00000188729	intergenic_region	ENSG00000205835-ENSG00000188729	.	MODIFIER	intergenic_region	.	.	.	.	.	.	.	.	.	.	.	.	.	.	.
3	190966027	Sniffles2.DEL.8081M2	N	<DEL:-79>	DEL	DEL	-79	74.021	287.222	888	869	19	0.0214	novel	0.0867	0.0867	common	0.178	0.0729	0	0.0884	0.0526	0.0875	0.18	0.0719	0	0.0906	0.0539	0.0751	0.544	1	1	0.376	0.074	0.521	1	1	0.384	0.0833	0.991	0.95	0.95	0.927	0.0813	0.0817	0.957	confident	GRCh38_SimpleRepeat_homopolymer_4to6_slop5;GRCh38_notinalldifficultregions	GMNC-OSTN	ENSG00000205835-ENSG00000188729	intergenic_region	ENSG00000205835-ENSG00000188729	.	MODIFIER	intergenic_region	.	.	.	.	.	.	.	.	.	.	.	.	.	.	.
3	190978853	Sniffles2.DEL.8084M2	N	<DEL:-296>	DEL	DEL	-296	117.327	175.194	888	872	16	0.018	known	0.268	0.268	common	0.382	0.153	0.28	0.107	0.348	0.272	0.39	0.154	0.282	0.107	0.358	0.0401	0.0247	0.706	0.698	0.0908	0.0553	0.0257	0.703	0.697	0.0932	0.267	0.958	0.938	0.938	0.922	0.11	0.111	0.926	confident	GRCh38_gclt25orgt65_slop50;GRCh38_AllHomopolymers_gt6bp_imperfectgt10bp_slop5;GRCh38_AllTandemRepeatsandHomopolymers_slop5;GRCh38_SimpleRepeat_homopolymer_gt11_slop5;GRCh38_SimpleRepeat_homopolymer_gt20_slop5;GRCh38_SimpleRepeat_diTR_11to50_slop5;GRCh38_allTandemRepeats;GRCh38_SimpleRepeat_homopolymer_4to6_slop5;GRCh38_AllTandemRepeats_lt51bp_slop5;GRCh38_SimpleRepeat_imperfecthomopolgt20_slop5;GRCh38_SimpleRepeat_imperfecthomopolgt10_slop5;GRCh38_lowmappabilityall;GRCh38_nonunique_l100_m2_e1;GRCh38_alllowmapandsegdupregions;GRCh38_alldifficultregions;GRCh38_notinalldifficultregions	GMNC-OSTN	ENSG00000205835-ENSG00000188729	intergenic_region	ENSG00000205835-ENSG00000188729	.	MODIFIER	intergenic_region	.	.	.	.	.	.	.	.	.	.	.	.	.	.	.
3	191007831	Sniffles2.DEL.808DM2	N	<DEL:-75>	DEL	DEL	-75	48.149	106.005	888	887	1	0.00113	novel	0.932	0.068	common	0.952	0.927	0.926	0.921	0.924	0.932	0.952	0.927	0.926	0.921	0.924	1	0.158	1	0.601	0.602	1	0.158	1	0.601	0.602	0.98	0.85	0.853	0.0847	0.248	0.979	0.939	0.294	difficult	GRCh38_AllTandemRepeatsandHomopolymers_slop5;GRCh38_AllTandemRepeats_gt100bp_slop5;GRCh38_allTandemRepeats;GRCh38_SimpleRepeat_quadTR_51to200_slop5;GRCh38_AllTandemRepeats_201to10000bp_slop5;GRCh38_SimpleRepeat_quadTR_20to50_slop5;GRCh38_alldifficultregions	GMNC-OSTN	ENSG00000205835-ENSG00000188729	intergenic_region	ENSG00000205835-ENSG00000188729	.	MODIFIER	intergenic_region	.	.	.	.	.	.	.	.	.	.	.	.	.	.	.
3	191007917	Sniffles2.INS.8087M2	N	<INS:55>	INS	INS	55	58.655	216.473	888	866	22	0.0248	novel	0.00676	0.00676	low_frequency	0.0187	0	0.00893	0	0	0.00693	0.0193	0	0.00898	0	0	1	1	1	1	1	1	1	1	1	1	0.000563	0.985	0	0	0.223	0.000159	0.00167	0.139	difficult	GRCh38_AllTandemRepeatsandHomopolymers_slop5;GRCh38_AllTandemRepeats_gt100bp_slop5;GRCh38_allTandemRepeats;GRCh38_SimpleRepeat_homopolymer_4to6_slop5;GRCh38_AllTandemRepeats_201to10000bp_slop5;GRCh38_SimpleRepeat_quadTR_20to50_slop5;GRCh38_alldifficultregions	GMNC-OSTN	ENSG00000205835-ENSG00000188729	intergenic_region	ENSG00000205835-ENSG00000188729	.	MODIFIER	intergenic_region	.	.	.	.	.	.	.	.	.	.	.	.	.	.	.
3	191059616	Sniffles2.INS.8089M2	N	<INS:110>	INS	INS	110	103.548	457.659	888	872	16	0.018	known	0.00507	0.00507	low_frequency	0.0187	0	0	0	0	0.00516	0.0192	0	0	0	0	0.0732	1	1	1	1	0.0754	1	1	1	1	0.00225	0.991	0.25	0.25	0.487	0.000721	0.00175	0.333	confident	GRCh38_notinalldifficultregions	GMNC-OSTN	ENSG00000205835-ENSG00000188729	intergenic_region	ENSG00000205835-ENSG00000188729	.	MODIFIER	intergenic_region	.	.	.	.	.	.	.	.	.	.	.	.	.	.	.
3	191067322	Sniffles2.DEL.808FM2	N	<DEL:-4209>	DEL	DEL	-4209	5.376	5.416	888	866	22	0.0248	known	0.00394	0.00394	rare	0	0	0	0	0.0205	0.00404	0	0	0	0	0.0212	1	1	1	1	0.0607	1	1	1	1	0.0629	0.000563	0.992	0	0	0.322	0.00022	0.00146	0.238	confident	GRCh38_AllHomopolymers_gt6bp_imperfectgt10bp_slop5;GRCh38_AllTandemRepeatsandHomopolymers_slop5;GRCh38_SimpleRepeat_triTR_15to50_slop5;GRCh38_SimpleRepeat_diTR_11to50_slop5;GRCh38_allTandemRepeats;GRCh38_SimpleRepeat_homopolymer_7to11_slop5;GRCh38_SimpleRepeat_homopolymer_4to6_slop5;GRCh38_AllTandemRepeats_lt51bp_slop5;GRCh38_SimpleRepeat_imperfecthomopolgt10_slop5;GRCh38_alldifficultregions;GRCh38_notinalldifficultregions	GMNC-OSTN	ENSG00000205835-ENSG00000188729	intergenic_region	ENSG00000205835-ENSG00000188729	.	MODIFIER	intergenic_region	.	.	.	.	.	.	.	.	.	.	.	.	Enhancer;Enhancer	.	.
3	191069289	Sniffles2.DEL.8090M2	N	<DEL:-864>	DEL	DEL	-864	232.168	79.277	888	871	17	0.0191	known	0.0456	0.0456	low_frequency	0.16	0.0139	0	0	0	0.0459	0.162	0.0139	0	0	0	1	1	1	1	1	1	1	1	1	1	0.0394	0.958	0.68	0.68	0.707	0.0033	0.00395	0.678	confident	GRCh38_AllTandemRepeatsandHomopolymers_slop5;GRCh38_SimpleRepeat_triTR_15to50_slop5;GRCh38_SimpleRepeat_diTR_11to50_slop5;GRCh38_allTandemRepeats;GRCh38_SimpleRepeat_homopolymer_4to6_slop5;GRCh38_AllTandemRepeats_lt51bp_slop5;GRCh38_alldifficultregions;GRCh38_notinalldifficultregions	GMNC-OSTN	ENSG00000205835-ENSG00000188729	intergenic_region	ENSG00000205835-ENSG00000188729	.	MODIFIER	intergenic_region	.	.	.	.	.	.	.	.	.	.	.	.	Enhancer	.	.
3	191092725	Sniffles2.DEL.8092M2	N	<DEL:-50>	DEL	DEL	-50	61.758	258.541	888	875	13	0.0146	novel	0.0642	0.0642	common	0.129	0.0521	0.0625	0.00915	0.038	0.0646	0.129	0.0532	0.0625	0.00926	0.0387	0.776	1	0.486	1	1	0.776	1	0.486	1	1	0.0518	0.876	0.391	0.391	0.52	0.0157	0.0344	0.388	difficult	GRCh38_AllTandemRepeatsandHomopolymers_slop5;GRCh38_AllTandemRepeats_gt100bp_slop5;GRCh38_allTandemRepeats;GRCh38_AllTandemRepeats_201to10000bp_slop5;GRCh38_lowmappabilityall;GRCh38_nonunique_l100_m2_e1;GRCh38_chainSelf;GRCh38_alllowmapandsegdupregions;GRCh38_alldifficultregions	GMNC-OSTN	ENSG00000205835-ENSG00000188729	intergenic_region	ENSG00000205835-ENSG00000188729	.	MODIFIER	intergenic_region	.	.	.	.	.	.	.	.	.	.	.	.	.	.	.
3	191105274	Sniffles2.DEL.809FM2	N	<DEL:-771>	DEL	DEL	-771	285.53	200.395	888	859	29	0.0327	known	0.00451	0.00451	rare	0	0	0.0238	0	0	0.00466	0	0	0.0244	0	0	1	1	1	1	1	1	1	1	1	1	0.00113	0.989	0	0	0.358	7.07e-05	0.000316	0.254	confident	GRCh38_AllHomopolymers_gt6bp_imperfectgt10bp_slop5;GRCh38_AllTandemRepeatsandHomopolymers_slop5;GRCh38_allTandemRepeats;GRCh38_SimpleRepeat_homopolymer_7to11_slop5;GRCh38_SimpleRepeat_homopolymer_4to6_slop5;GRCh38_AllTandemRepeats_lt51bp_slop5;GRCh38_lowmappabilityall;GRCh38_nonunique_l100_m2_e1;GRCh38_alllowmapandsegdupregions;GRCh38_alldifficultregions;GRCh38_notinalldifficultregions	GMNC-OSTN	ENSG00000205835-ENSG00000188729	intergenic_region	ENSG00000205835-ENSG00000188729	.	MODIFIER	intergenic_region	.	.	.	.	.	.	.	.	.	.	.	.	.	.	.
3	191115784	Sniffles2.INS.809DM2	N	<INS:273>	INS	INS	273	96.203	88.436	888	880	8	0.00901	novel	0.315	0.315	common	0.616	0.139	0.158	0.18	0.325	0.318	0.619	0.14	0.16	0.183	0.326	0.173	0.737	0.138	0.423	0.0152	0.132	0.738	0.14	0.427	0.0224	0.312	0.856	0.762	0.762	0.801	0.171	0.177	0.915	difficult	GRCh38_gclt25orgt65_slop50;GRCh38_AllTandemRepeatsandHomopolymers_slop5;GRCh38_AllTandemRepeats_gt100bp_slop5;GRCh38_allTandemRepeats;GRCh38_AllTandemRepeats_201to10000bp_slop5;GRCh38_alldifficultregions	GMNC-OSTN	ENSG00000205835-ENSG00000188729	intergenic_region	ENSG00000205835-ENSG00000188729	.	MODIFIER	intergenic_region	.	.	.	.	.	.	.	.	.	.	.	.	.	.	.
3	191214618	Sniffles2.INS.80A9M2	N	<INS:223>	INS	INS	223	150.514	356.735	888	877	11	0.0124	known	0.00451	0.00451	rare	0.0166	0	0	0	0	0.00456	0.0168	0	0	0	0	1	1	1	1	1	1	1	1	1	1	0.00394	0.99	0.375	0.375	0.591	0.00018	0.000327	0.493	confident	GRCh38_SimpleRepeat_homopolymer_4to6_slop5;GRCh38_notinalldifficultregions	OSTN-AS1;OSTN	ENSG00000233308;ENSG00000188729	transcript;transcript	ENST00000430375.1;ENST00000682035.1	pseudogene;protein_coding	MODIFIER;MODIFIER	intron_variant;intron_variant	OSTN	ENSG00000188729	transcript	ENST00000682035.1	protein_coding	MODIFIER	intron_variant	.	.	.	.	.	.	.	.
3	191281662	Sniffles2.INS.80ACM2	N	<INS:322>	INS	INS	322	74.609	62.669	888	875	13	0.0146	known	0.463	0.463	common	0.21	0.576	0.542	0.607	0.509	0.47	0.219	0.576	0.542	0.614	0.512	1	0.306	0.877	0.414	0.168	0.847	0.306	0.877	0.512	0.17	0.464	0.95	0.955	0.955	0.956	0.597	0.597	0.963	confident	GRCh38_notinalldifficultregions	UTS2B	ENSG00000188958	transcript	ENST00000340524.10	protein_coding	MODIFIER	intron_variant	UTS2B	ENSG00000188958	transcript	ENST00000340524.10	protein_coding	MODIFIER	intron_variant	.	.	.	.	.	.	.	.
3	191293422	Sniffles2.DEL.80B2M2	N	<DEL:-2455>	DEL	DEL	-2455	0.885	0.885	888	864	24	0.027	known	0.00619	0.00619	low_frequency	0.0208	0.00347	0	0	0	0.00637	0.0216	0.00352	0	0	0	0.0908	1	1	1	1	0.0943	1	1	1	1	0.00169	0.985	0	0	0.383	8.81e-05	0.000785	0.15	confident	GRCh38_AllHomopolymers_gt6bp_imperfectgt10bp_slop5;GRCh38_AllTandemRepeatsandHomopolymers_slop5;GRCh38_SimpleRepeat_homopolymer_gt11_slop5;GRCh38_SimpleRepeat_triTR_15to50_slop5;GRCh38_SimpleRepeat_diTR_11to50_slop5;GRCh38_allTandemRepeats;GRCh38_SimpleRepeat_homopolymer_7to11_slop5;GRCh38_SimpleRepeat_homopolymer_4to6_slop5;GRCh38_AllTandemRepeats_lt51bp_slop5;GRCh38_SimpleRepeat_quadTR_20to50_slop5;GRCh38_SimpleRepeat_imperfecthomopolgt10_slop5;GRCh38_alldifficultregions;GRCh38_notinalldifficultregions	UTS2B	ENSG00000188958	transcript	ENST00000340524.10	protein_coding	MODIFIER	intron_variant	UTS2B	ENSG00000188958	transcript	ENST00000340524.10	protein_coding	MODIFIER	intron_variant	.	.	.	.	.	Enhancer	.	.
3	191309024	Sniffles2.INS.80BCM2	N	<INS:104>	INS	INS	104	133.153	370.395	888	865	23	0.0259	novel	0.00338	0.00338	rare	0.0124	0	0	0	0	0.00347	0.0129	0	0	0	0	0.031	1	1	1	1	0.032	1	1	1	1	0.000563	0.993	0	0	0.348	0.000281	0.000864	0.338	confident	GRCh38_SimpleRepeat_homopolymer_4to6_slop5;GRCh38_notinalldifficultregions	UTS2B	ENSG00000188958	transcript	ENST00000340524.10	protein_coding	MODIFIER	intron_variant	UTS2B	ENSG00000188958	transcript	ENST00000340524.10	protein_coding	MODIFIER	intron_variant	.	.	.	.	.	.	.	.
3	191346897	Sniffles2.DEL.80C3M2	N	<DEL:-6967>	DEL	DEL	-6967	53.494	7.316	888	876	12	0.0135	known	0.137	0.137	common	0.106	0.257	0	0.253	0.102	0.139	0.108	0.257	0	0.258	0.104	0.00171	0.0513	1	0.15	0.00301	0.00192	0.0513	1	0.214	0.00331	0.135	0.938	0.821	0.821	0.865	0.235	0.241	0.929	confident	GRCh38_AllHomopolymers_gt6bp_imperfectgt10bp_slop5;GRCh38_AllTandemRepeatsandHomopolymers_slop5;GRCh38_SimpleRepeat_homopolymer_gt11_slop5;GRCh38_allTandemRepeats;GRCh38_SimpleRepeat_homopolymer_7to11_slop5;GRCh38_SimpleRepeat_homopolymer_4to6_slop5;GRCh38_AllTandemRepeats_lt51bp_slop5;GRCh38_SimpleRepeat_imperfecthomopolgt10_slop5;GRCh38_alldifficultregions;GRCh38_notinalldifficultregions	CCDC50	ENSG00000152492	transcript	ENST00000392455.9	protein_coding	MODIFIER	intron_variant	CCDC50	ENSG00000152492	transcript	ENST00000392455.9	protein_coding	MODIFIER	intron_variant	.	.	.	.	.	Enhancer	.	.
3	191354754	Sniffles2.INS.80BEM2	N	<INS:233>	INS	INS	233	146.646	426.336	888	872	16	0.018	known	0.00169	0.00169	rare	0	0.00347	0	0.0061	0	0.00172	0	0.00352	0	0.00625	0	1	1	1	1	1	1	1	1	1	1	0.00113	0.999	0.667	0.667	0.563	0.000826	0.000911	0.744	confident	GRCh38_SimpleRepeat_homopolymer_4to6_slop5;GRCh38_notinalldifficultregions	CCDC50	ENSG00000152492	transcript	ENST00000392455.9	protein_coding	MODIFIER	intron_variant	CCDC50	ENSG00000152492	transcript	ENST00000392455.9	protein_coding	MODIFIER	intron_variant	.	.	.	.	.	.	.	.
3	191387638	Sniffles2.INS.80C1M2	N	<INS:80>	INS	INS	80	129.859	369.726	888	874	14	0.0158	known	0.0107	0.0107	low_frequency	0.0353	0	0	0.0061	0	0.0109	0.0359	0	0	0.00614	0	4.6e-05	1	1	1	1	4.91e-05	1	1	1	1	0.00788	0.986	0.467	0.467	0.756	0.00146	0.00173	0.722	difficult	GRCh38_AllTandemRepeats_51to200bp_slop5;GRCh38_AllTandemRepeatsandHomopolymers_slop5;GRCh38_allTandemRepeats;GRCh38_allOtherDifficultregions;GRCh38_LD_discordant_haplotypes_slop5bp;GRCh38_alldifficultregions	CCDC50	ENSG00000152492	transcript	ENST00000392455.9	protein_coding	MODIFIER	intron_variant	CCDC50	ENSG00000152492	transcript	ENST00000392455.9	protein_coding	MODIFIER	intron_variant	.	.	.	.	.	.	.	.
3	191390412	Sniffles2.INS.80C0M2	N	<INS:78>	INS	INS	78	28.862	84.234	888	887	1	0.00113	novel	0.757	0.243	common	0.828	0.83	0.583	0.829	0.699	0.758	0.828	0.83	0.583	0.834	0.699	0.371	0.249	0.08	0.264	1	0.371	0.249	0.08	0.394	1	0.761	0.929	0.94	0.9	0.933	0.842	0.84	0.966	difficult	GRCh38_allOtherDifficultregions;GRCh38_LD_discordant_haplotypes_slop5bp;GRCh38_alldifficultregions	CCDC50	ENSG00000152492	transcript	ENST00000392455.9	protein_coding	MODIFIER	intron_variant	CCDC50	ENSG00000152492	transcript	ENST00000392455.9	protein_coding	MODIFIER	intron_variant	.	.	.	.	.	.	.	.
3	191423222	Sniffles2.DEL.80D0M2	N	<DEL:-57>	DEL	DEL	-57	34.846	219.298	888	878	10	0.0113	known	0.118	0.118	common	0.116	0.0694	0.22	0.0671	0.111	0.12	0.116	0.0694	0.226	0.0683	0.113	0.0258	0.507	0.376	0.0244	0.698	0.0258	0.507	0.501	0.0257	0.698	0.113	0.954	0.851	0.851	0.901	0.0876	0.089	0.936	confident	GRCh38_SimpleRepeat_homopolymer_4to6_slop5;GRCh38_notinalldifficultregions	ENSG00000223812;CCDC50-ENSG00000223812	ENSG00000223812;ENSG00000152492-ENSG00000223812	transcript;intergenic_region	ENST00000662007.1;ENSG00000152492-ENSG00000223812	pseudogene;.	MODIFIER;MODIFIER	upstream_gene_variant;intergenic_region	.	.	.	.	.	.	.	.	.	.	.	.	.	.	.
3	191438466	Sniffles2.INS.80CEM2	N	<INS:247>	INS	INS	247	189.721	135.714	888	878	10	0.0113	novel	0.135	0.135	common	0.127	0.135	0.238	0.061	0.114	0.136	0.128	0.137	0.24	0.0614	0.116	0.236	0.471	0.29	0.106	0.0469	0.24	0.472	0.293	0.107	0.0503	0.127	0.928	0.803	0.803	0.846	0.0515	0.0519	0.934	difficult	GRCh38_AllTandemRepeatsandHomopolymers_slop5;GRCh38_AllTandemRepeats_gt100bp_slop5;GRCh38_allTandemRepeats;GRCh38_AllTandemRepeats_201to10000bp_slop5;GRCh38_SimpleRepeat_quadTR_20to50_slop5;GRCh38_alldifficultregions	ENSG00000223812	ENSG00000223812	transcript	ENST00000662007.1	pseudogene	MODIFIER	intron_variant	.	.	.	.	.	.	.	.	.	.	.	.	.	.	.
3	191463039	Sniffles2.DEL.80D4M2	N	<DEL:-51>	DEL	DEL	-51	42.373	203.799	888	873	15	0.0169	novel	0.00282	0.00282	rare	0.00415	0	0.00298	0	0.00585	0.00286	0.00422	0	0.00305	0	0.00592	1	1	1	1	1	1	1	1	1	1	0.00169	0.991	0	0	0.604	0.000378	0.00201	0.257	difficult	GRCh38_AllTandemRepeatsandHomopolymers_slop5;GRCh38_SimpleRepeat_diTR_11to50_slop5;GRCh38_AllTandemRepeats_gt100bp_slop5;GRCh38_allTandemRepeats;GRCh38_SimpleRepeat_homopolymer_4to6_slop5;GRCh38_AllTandemRepeats_201to10000bp_slop5;GRCh38_SimpleRepeat_quadTR_20to50_slop5;GRCh38_alldifficultregions	PYDC2;ENSG00000223812	ENSG00000253548;ENSG00000223812	transcript;transcript	ENST00000518817.1;ENST00000662007.1	protein_coding;pseudogene	MODIFIER;MODIFIER	downstream_gene_variant;intron_variant	.	.	.	.	.	.	.	.	.	.	.	.	.	.	.
3	191522702	Sniffles2.DEL.80DFM2	N	<DEL:-6260>	DEL	DEL	-6260	1.134	1.134	888	870	18	0.0203	known	0.00451	0.00451	rare	0.0166	0	0	0	0	0.0046	0.017	0	0	0	0	0.0573	1	1	1	1	0.0585	1	1	1	1	0.00169	0.993	0.286	0.286	0.371	0.000193	0.000297	0.525	confident	GRCh38_gclt25orgt65_slop50;GRCh38_AllHomopolymers_gt6bp_imperfectgt10bp_slop5;GRCh38_AllTandemRepeats_51to200bp_slop5;GRCh38_AllTandemRepeatsandHomopolymers_slop5;GRCh38_SimpleRepeat_homopolymer_gt11_slop5;GRCh38_SimpleRepeat_triTR_15to50_slop5;GRCh38_SimpleRepeat_homopolymer_gt20_slop5;GRCh38_SimpleRepeat_diTR_11to50_slop5;GRCh38_allTandemRepeats;GRCh38_SimpleRepeat_homopolymer_7to11_slop5;GRCh38_SimpleRepeat_homopolymer_4to6_slop5;GRCh38_AllTandemRepeats_lt51bp_slop5;GRCh38_SimpleRepeat_imperfecthomopolgt20_slop5;GRCh38_SimpleRepeat_quadTR_20to50_slop5;GRCh38_SimpleRepeat_imperfecthomopolgt10_slop5;GRCh38_allOtherDifficultregions;GRCh38_gnomAD_InbreedingCoeff_slop1bp_merge1000bp;GRCh38_alldifficultregions;GRCh38_notinalldifficultregions	ENSG00000223812	ENSG00000223812	transcript	ENST00000662007.1	pseudogene	MODIFIER	intron_variant	.	.	.	.	.	.	.	.	.	.	.	.	.	.	.
3	191546444	Sniffles2.DEL.80E0M2	N	<DEL:-1949>	DEL	DEL	-1949	212.395	31.395	888	866	22	0.0248	known	0.0743	0.0743	common	0.00622	0.066	0.0714	0.0823	0.172	0.0762	0.00647	0.0669	0.0727	0.0849	0.176	1	1	0.194	1	0.055	1	1	0.199	1	0.0571	0.0726	0.967	0.867	0.867	0.899	0.0929	0.093	0.948	confident	GRCh38_AllHomopolymers_gt6bp_imperfectgt10bp_slop5;GRCh38_AllTandemRepeatsandHomopolymers_slop5;GRCh38_SimpleRepeat_homopolymer_gt11_slop5;GRCh38_SimpleRepeat_homopolymer_4to6_slop5;GRCh38_SimpleRepeat_imperfecthomopolgt10_slop5;GRCh38_lowmappabilityall;GRCh38_nonunique_l100_m2_e1;GRCh38_alllowmapandsegdupregions;GRCh38_alldifficultregions;GRCh38_notinalldifficultregions	ENSG00000223812	ENSG00000223812	transcript	ENST00000662007.1	pseudogene	MODIFIER	intron_variant	.	.	.	.	.	.	.	.	.	.	.	.	Enhancer	.	.
3	191560132	Sniffles2.INS.80DDM2	N	<INS:63>	INS	INS	63	124.524	245.444	888	866	22	0.0248	known	0.0282	0.0282	low_frequency	0.0996	0.00694	0	0	0	0.0289	0.102	0.00699	0	0	0	0.714	1	1	1	1	0.716	1	1	1	1	0.0248	0.982	0.766	0.766	0.848	0.00214	0.00243	0.803	confident	GRCh38_notinalldifficultregions	ENSG00000223812	ENSG00000223812	transcript	ENST00000662007.1	pseudogene	MODIFIER	intron_variant	.	.	.	.	.	.	.	.	.	.	.	.	.	.	.
3	191605108	Sniffles2.INS.80EBM2	N	<INS:319>	INS	INS	319	137.889	291.74	888	871	17	0.0191	known	0.0124	0.0124	low_frequency	0	0	0.0655	0	0	0.0126	0	0	0.0663	0	0	1	1	0.0229	1	1	1	1	0.0236	1	1	0.0113	0.982	0.526	0.526	0.65	0.00209	0.00255	0.654	confident	GRCh38_SimpleRepeat_homopolymer_4to6_slop5;GRCh38_notinalldifficultregions	ENSG00000223812-Y_RNA	ENSG00000223812-ENSG00000201860	intergenic_region	ENSG00000223812-ENSG00000201860	.	MODIFIER	intergenic_region	.	.	.	.	.	.	.	.	.	.	.	.	.	.	.
3	191608763	Sniffles2.DEL.80F0M2	N	<DEL:-8959>	DEL	DEL	-8959	4.065	3.742	888	861	27	0.0304	known	0.00451	0.00451	rare	0.0145	0.00347	0	0	0	0.00465	0.0148	0.0036	0	0	0	1	1	1	1	1	1	1	1	1	1	0.00225	0.989	0.125	0.125	0.426	0.000125	0.000586	0.297	confident	GRCh38_AllHomopolymers_gt6bp_imperfectgt10bp_slop5;GRCh38_AllTandemRepeatsandHomopolymers_slop5;GRCh38_SimpleRepeat_homopolymer_gt11_slop5;GRCh38_SimpleRepeat_homopolymer_gt20_slop5;GRCh38_allTandemRepeats;GRCh38_SimpleRepeat_homopolymer_7to11_slop5;GRCh38_SimpleRepeat_homopolymer_4to6_slop5;GRCh38_AllTandemRepeats_lt51bp_slop5;GRCh38_SimpleRepeat_imperfecthomopolgt20_slop5;GRCh38_SimpleRepeat_imperfecthomopolgt10_slop5;GRCh38_lowmappabilityall;GRCh38_nonunique_l100_m2_e1;GRCh38_alllowmapandsegdupregions;GRCh38_alldifficultregions;GRCh38_notinalldifficultregions	ENSG00000223812-Y_RNA	ENSG00000223812-ENSG00000201860	intergenic_region	ENSG00000223812-ENSG00000201860	.	MODIFIER	intergenic_region	.	.	.	.	.	.	.	.	.	.	.	.	Open chromatin	.	.
3	191612313	Sniffles2.INS.80ECM2	N	<INS:228>	INS	INS	228	123.464	309.18	888	865	23	0.0259	known	0.00619	0.00619	low_frequency	0.0228	0	0	0	0	0.00636	0.0235	0	0	0	0	1	1	1	1	1	1	1	1	1	1	0.00113	0.988	0.0909	0.0909	0.322	0.000322	0.000476	0.63	difficult	GRCh38_AllHomopolymers_gt6bp_imperfectgt10bp_slop5;GRCh38_AllTandemRepeatsandHomopolymers_slop5;GRCh38_SimpleRepeat_homopolymer_gt11_slop5;GRCh38_SimpleRepeat_homopolymer_gt20_slop5;GRCh38_SimpleRepeat_imperfecthomopolgt20_slop5;GRCh38_SimpleRepeat_imperfecthomopolgt10_slop5;GRCh38_alldifficultregions	ENSG00000223812-Y_RNA	ENSG00000223812-ENSG00000201860	intergenic_region	ENSG00000223812-ENSG00000201860	.	MODIFIER	intergenic_region	.	.	.	.	.	.	.	.	.	.	.	.	.	.	.
3	191671196	Sniffles2.INS.80EDM2	N	<INS:54>	INS	INS	54	66.744	374.5	888	859	29	0.0327	novel	0.00169	0.00169	rare	0.00208	0.00694	0	0	0	0.00175	0.00217	0.00704	0	0	0	1	0.00348	1	1	1	1	0.00353	1	1	1	0.00113	0.995	0	0	0.47	0.00014	0.000491	0.293	difficult	GRCh38_AllTandemRepeatsandHomopolymers_slop5;GRCh38_AllTandemRepeats_gt100bp_slop5;GRCh38_allTandemRepeats;GRCh38_AllTandemRepeats_201to10000bp_slop5;GRCh38_alldifficultregions	Y_RNA-ENSG00000237653	ENSG00000201860-ENSG00000237653	intergenic_region	ENSG00000201860-ENSG00000237653	.	MODIFIER	intergenic_region	.	.	.	.	.	.	.	.	.	.	.	.	.	.	.
3	191687949	Sniffles2.INS.80EEM2	N	<INS:133>	INS	INS	133	142.672	358.073	888	865	23	0.0259	novel	0.00113	0.00113	rare	0	0.00347	0	0	0.00292	0.00116	0	0.00355	0	0	0.00307	1	1	1	1	1	1	1	1	1	1	0	0.998	0	0	0.213	2.46e-05	6.26e-05	0.329	difficult	GRCh38_gclt25orgt65_slop50;GRCh38_alldifficultregions	Y_RNA-ENSG00000237653	ENSG00000201860-ENSG00000237653	intergenic_region	ENSG00000201860-ENSG00000237653	.	MODIFIER	intergenic_region	.	.	.	.	.	.	.	.	.	.	.	.	.	.	.
3	191691333	Sniffles2.DEL.80F7M2	N	<DEL:-51>	DEL	DEL	-51	33.105	324.904	888	875	13	0.0146	novel	0.0653	0.0653	common	0.0353	0.0625	0.179	0.0305	0.0322	0.0663	0.0365	0.0629	0.182	0.0307	0.0322	1	0.432	0.00108	1	1	1	0.435	0.00129	1	1	0.0653	0.985	0.932	0.932	0.95	0.0251	0.0253	0.965	confident	GRCh38_SimpleRepeat_homopolymer_4to6_slop5;GRCh38_lowmappabilityall;GRCh38_nonunique_l100_m2_e1;GRCh38_alllowmapandsegdupregions;GRCh38_alldifficultregions;GRCh38_notinalldifficultregions	Y_RNA-ENSG00000237653	ENSG00000201860-ENSG00000237653	intergenic_region	ENSG00000201860-ENSG00000237653	.	MODIFIER	intergenic_region	.	.	.	.	.	.	.	.	.	.	.	.	Enhancer	.	.
3	191692556	Sniffles2.INS.80EFM2	N	<INS:315>	INS	INS	315	136.997	324.671	888	876	12	0.0135	known	0.0163	0.0163	low_frequency	0.0124	0.00347	0.0417	0	0.0234	0.0166	0.0128	0.0035	0.0424	0	0.0235	1	1	1	1	1	1	1	1	1	1	0.0101	0.988	0.621	0.621	0.822	0.0013	0.00178	0.662	confident	GRCh38_SimpleRepeat_homopolymer_4to6_slop5;GRCh38_notinalldifficultregions	Y_RNA-ENSG00000237653	ENSG00000201860-ENSG00000237653	intergenic_region	ENSG00000201860-ENSG00000237653	.	MODIFIER	intergenic_region	.	.	.	.	.	.	.	.	.	.	.	.	.	.	.
3	191748223	Sniffles2.INV.8105M2	N	<INV:105>	INV	OTHER	105	139.408	393.52	888	868	20	0.0225	novel	0.00169	0.00169	rare	0.00208	0	0	0	0.00585	0.00173	0.00214	0	0	0	0.00606	1	1	1	1	1	1	1	1	1	1	0.00113	0.994	0	0	0.634	1.43e-05	0.00017	0.322	confident	GRCh38_SimpleRepeat_homopolymer_4to6_slop5;GRCh38_notinalldifficultregions	Y_RNA-ENSG00000237653	ENSG00000201860-ENSG00000237653	intergenic_region	ENSG00000201860-ENSG00000237653	.	MODIFIER	intergenic_region	.	.	.	.	.	.	.	.	.	.	.	.	.	.	.
3	191786938	Sniffles2.DEL.8104M2	N	<DEL:-4293>	DEL	DEL	-4293	26.851	9.46	888	866	22	0.0248	known	0.00845	0.00845	low_frequency	0.0311	0	0	0	0	0.00866	0.0318	0	0	0	0	0.0164	1	1	1	1	0.0171	1	1	1	1	0.00338	0.989	0.308	0.308	0.513	0.00071	0.0015	0.501	confident	GRCh38_gclt25orgt65_slop50;GRCh38_AllHomopolymers_gt6bp_imperfectgt10bp_slop5;GRCh38_AllTandemRepeatsandHomopolymers_slop5;GRCh38_SimpleRepeat_homopolymer_gt11_slop5;GRCh38_SimpleRepeat_homopolymer_gt20_slop5;GRCh38_SimpleRepeat_homopolymer_7to11_slop5;GRCh38_SimpleRepeat_homopolymer_4to6_slop5;GRCh38_SimpleRepeat_imperfecthomopolgt20_slop5;GRCh38_SimpleRepeat_imperfecthomopolgt10_slop5;GRCh38_lowmappabilityall;GRCh38_nonunique_l100_m2_e1;GRCh38_alllowmapandsegdupregions;GRCh38_alldifficultregions;GRCh38_notinalldifficultregions	Y_RNA-ENSG00000237653	ENSG00000201860-ENSG00000237653	intergenic_region	ENSG00000201860-ENSG00000237653	.	MODIFIER	intergenic_region	.	.	.	.	.	.	.	.	.	.	.	.	.	.	.
3	191820768	Sniffles2.INV.8118M2	N	<INV:86>	INV	OTHER	86	123.961	330.412	888	866	22	0.0248	novel	0.00113	0.00113	rare	0.00208	0	0	0.00305	0	0.00116	0.00216	0	0	0.00309	0	1	1	1	1	1	1	1	1	1	1	0	0.998	0	0	0.0905	0.000112	0.000307	0.273	confident	GRCh38_SimpleRepeat_homopolymer_4to6_slop5;GRCh38_notinalldifficultregions	Y_RNA-ENSG00000237653	ENSG00000201860-ENSG00000237653	intergenic_region	ENSG00000201860-ENSG00000237653	.	MODIFIER	intergenic_region	.	.	.	.	.	.	.	.	.	.	.	.	.	.	.
3	191845459	Sniffles2.INS.810DM2	N	<INS:51>	INS	INS	51	89.982	320.496	888	870	18	0.0203	known	0.0135	0.0135	low_frequency	0.0456	0.00694	0	0	0	0.0138	0.0466	0.00704	0	0	0	1	1	1	1	1	1	1	1	1	1	0.0141	0.985	0.708	0.708	0.775	0.000987	0.00147	0.66	difficult	GRCh38_lowmappabilityall;GRCh38_nonunique_l100_m2_e1;GRCh38_alllowmapandsegdupregions;GRCh38_alldifficultregions	Y_RNA-ENSG00000237653	ENSG00000201860-ENSG00000237653	intergenic_region	ENSG00000201860-ENSG00000237653	.	MODIFIER	intergenic_region	.	.	.	.	.	.	.	.	.	.	.	.	.	.	.
3	191873429	Sniffles2.INS.810FM2	N	<INS:318>	INS	INS	318	204.711	380.362	888	864	24	0.027	known	0.00225	0.00225	rare	0	0	0	0.00305	0.00877	0.00231	0	0	0	0.00314	0.00909	1	1	1	1	1	1	1	1	1	1	0.00169	0.999	0.75	0.75	0.746	0.000389	0.000925	0.437	confident	GRCh38_SimpleRepeat_homopolymer_4to6_slop5;GRCh38_notinalldifficultregions	Y_RNA-ENSG00000237653	ENSG00000201860-ENSG00000237653	intergenic_region	ENSG00000201860-ENSG00000237653	.	MODIFIER	intergenic_region	.	.	.	.	.	.	.	.	.	.	.	.	.	.	.
3	191935730	Sniffles2.DEL.8127M2	N	<DEL:-12640>	DEL	DEL	-12640	5.814	4.98	888	864	24	0.027	known	0.00169	0.00169	rare	0	0.00694	0	0.00305	0	0.00174	0	0.00704	0	0.00316	0	1	1	1	1	1	1	1	1	1	1	0	0.997	0	0	0.313	0.000189	0.000431	0.522	confident	GRCh38_gclt25orgt65_slop50;GRCh38_AllHomopolymers_gt6bp_imperfectgt10bp_slop5;GRCh38_AllTandemRepeats_51to200bp_slop5;GRCh38_AllTandemRepeatsandHomopolymers_slop5;GRCh38_SimpleRepeat_homopolymer_gt11_slop5;GRCh38_SimpleRepeat_diTR_11to50_slop5;GRCh38_allTandemRepeats;GRCh38_SimpleRepeat_homopolymer_7to11_slop5;GRCh38_SimpleRepeat_homopolymer_4to6_slop5;GRCh38_AllTandemRepeats_lt51bp_slop5;GRCh38_SimpleRepeat_quadTR_20to50_slop5;GRCh38_SimpleRepeat_imperfecthomopolgt10_slop5;GRCh38_lowmappabilityall;GRCh38_nonunique_l100_m2_e1;GRCh38_alllowmapandsegdupregions;GRCh38_alldifficultregions;GRCh38_notinalldifficultregions	ENSG00000237653;Y_RNA-ENSG00000237653	ENSG00000237653;ENSG00000201860-ENSG00000237653	transcript;intergenic_region	ENST00000434379.1;ENSG00000201860-ENSG00000237653	processed_pseudogene;.	MODIFIER;MODIFIER	downstream_gene_variant;intergenic_region	.	.	.	.	.	.	.	.	.	.	.	.	Open chromatin	.	.
3	191945461	Sniffles2.INS.8123M2	N	<INS:173>	INS	INS	173	153.993	422.335	888	865	23	0.0259	known	0.00225	0.00225	rare	0.0083	0	0	0	0	0.00231	0.00851	0	0	0	0	1	1	1	1	1	1	1	1	1	1	0.00225	1	1	1	0.863	0.000168	0.000327	0.546	confident	GRCh38_SimpleRepeat_homopolymer_4to6_slop5;GRCh38_notinalldifficultregions	Y_RNA-ENSG00000237653	ENSG00000201860-ENSG00000237653	intergenic_region	ENSG00000201860-ENSG00000237653	.	MODIFIER	intergenic_region	.	.	.	.	.	.	.	.	.	.	.	.	.	.	.
3	191950203	Sniffles2.DEL.8128M2	N	<DEL:-70>	DEL	DEL	-70	146.218	209.969	888	867	21	0.0236	novel	0.0383	0.0383	low_frequency	0	0.115	0.0476	0.0213	0.0351	0.0386	0	0.113	0.0491	0.0217	0.0361	1	1	0.312	1	1	1	0.688	0.321	1	1	0.0366	0.99	0.892	0.892	0.947	0.00759	0.00757	0.919	confident	GRCh38_SimpleRepeat_homopolymer_4to6_slop5;GRCh38_notinalldifficultregions	ENSG00000237653;Y_RNA-ENSG00000237653	ENSG00000237653;ENSG00000201860-ENSG00000237653	transcript;intergenic_region	ENST00000434379.1;ENSG00000201860-ENSG00000237653	processed_pseudogene;.	MODIFIER;MODIFIER	downstream_gene_variant;intergenic_region	.	.	.	.	.	.	.	.	.	.	.	.	.	.	.
3	191954522	Sniffles2.INS.8124M2	N	<INS:333>	INS	INS	333	102.299	166.952	888	865	23	0.0259	known	0.0332	0.0332	low_frequency	0	0.101	0.0446	0.0061	0.038	0.033	0	0.101	0.0454	0.00314	0.0385	1	0.153	0.0328	1	1	1	0.142	0.034	1	1	0.0349	0.99	0.926	0.926	0.933	0.00511	0.00725	0.765	confident	GRCh38_SimpleRepeat_homopolymer_4to6_slop5;GRCh38_notinalldifficultregions	ENSG00000237653;ENSG00000237653-ENSG00000232353	ENSG00000237653;ENSG00000237653-ENSG00000232353	transcript;intergenic_region	ENST00000434379.1;ENSG00000237653-ENSG00000232353	processed_pseudogene;.	MODIFIER;MODIFIER	upstream_gene_variant;intergenic_region	.	.	.	.	.	.	.	.	.	.	.	.	.	.	.
3	191994865	Sniffles2.DEL.812BM2	N	<DEL:-1658>	DEL	DEL	-1658	0	0	888	866	22	0.0248	novel	0.00225	0.00225	rare	0	0.00694	0	0.0061	0	0.00231	0	0.00699	0	0.00621	0	1	1	1	1	1	1	1	1	1	1	0.00282	0.992	0.25	0.25	0.52	0.0103	0.0176	0.542	confident	GRCh38_AllHomopolymers_gt6bp_imperfectgt10bp_slop5;GRCh38_AllTandemRepeatsandHomopolymers_slop5;GRCh38_SimpleRepeat_homopolymer_7to11_slop5;GRCh38_SimpleRepeat_homopolymer_4to6_slop5;GRCh38_SimpleRepeat_imperfecthomopolgt10_slop5;GRCh38_alldifficultregions;GRCh38_notinalldifficultregions	ENSG00000237653-ENSG00000232353	ENSG00000237653-ENSG00000232353	intergenic_region	ENSG00000237653-ENSG00000232353	.	MODIFIER	intergenic_region	.	.	.	.	.	.	.	.	.	.	.	.	.	.	.
3	191996553	Sniffles2.DEL.812CM2	N	<DEL:-6117>	DEL	DEL	-6117	2.887	2.887	888	861	27	0.0304	known	0.00169	0.00169	rare	0	0.00694	0	0.00305	0	0.00174	0	0.00704	0	0.00314	0	1	1	1	1	1	1	1	1	1	1	0.00282	0.993	0.333	0.333	0.528	0.0102	0.0175	0.543	confident	GRCh38_gclt25orgt65_slop50;GRCh38_AllHomopolymers_gt6bp_imperfectgt10bp_slop5;GRCh38_AllTandemRepeats_51to200bp_slop5;GRCh38_AllTandemRepeatsandHomopolymers_slop5;GRCh38_SimpleRepeat_homopolymer_gt11_slop5;GRCh38_allTandemRepeats;GRCh38_SimpleRepeat_homopolymer_7to11_slop5;GRCh38_SimpleRepeat_homopolymer_4to6_slop5;GRCh38_SimpleRepeat_imperfecthomopolgt20_slop5;GRCh38_SimpleRepeat_imperfecthomopolgt10_slop5;GRCh38_lowmappabilityall;GRCh38_nonunique_l100_m2_e1;GRCh38_alllowmapandsegdupregions;GRCh38_alldifficultregions;GRCh38_notinalldifficultregions	ENSG00000237653-ENSG00000232353	ENSG00000237653-ENSG00000232353	intergenic_region	ENSG00000237653-ENSG00000232353	.	MODIFIER	intergenic_region	.	.	.	.	.	.	.	.	.	.	.	.	Enhancer	.	.
3	192063026	Sniffles2.INS.8135M2	N	<INS:50>	INS	INS	50	55.414	93.162	888	877	11	0.0124	novel	0.208	0.208	common	0.0249	0.295	0.232	0.39	0.196	0.211	0.0255	0.295	0.236	0.39	0.198	1	0.107	0.516	0.744	0.809	1	0.107	0.396	0.744	0.811	0.201	0.848	0.708	0.708	0.745	0.362	0.353	0.836	difficult	GRCh38_AllTandemRepeats_51to200bp_slop5;GRCh38_AllTandemRepeatsandHomopolymers_slop5;GRCh38_AllTandemRepeats_gt100bp_slop5;GRCh38_allTandemRepeats;GRCh38_alldifficultregions	ENSG00000232353-ENSG00000287178	ENSG00000232353-ENSG00000287178	intergenic_region	ENSG00000232353-ENSG00000287178	.	MODIFIER	intergenic_region	.	.	.	.	.	.	.	.	.	.	.	.	.	.	.
3	192064365	Sniffles2.INS.8136M2	N	<INS:214>	INS	INS	214	121.579	339.461	888	866	22	0.0248	known	0.00563	0.00563	low_frequency	0.0208	0	0	0	0	0.00577	0.0214	0	0	0	0	1	1	1	1	1	1	1	1	1	1	0.00563	0.998	0.9	0.9	0.893	0.000335	0.00032	0.832	confident	GRCh38_notinalldifficultregions	ENSG00000232353-ENSG00000287178	ENSG00000232353-ENSG00000287178	intergenic_region	ENSG00000232353-ENSG00000287178	.	MODIFIER	intergenic_region	.	.	.	.	.	.	.	.	.	.	.	.	.	Enhancer	.
3	192071179	Sniffles2.DEL.813DM2	N	<DEL:-5335>	DEL	DEL	-5335	97.2	90.98	888	868	20	0.0225	known	0.00619	0.00619	low_frequency	0.0228	0	0	0	0	0.00634	0.0236	0	0	0	0	1	1	1	1	1	1	1	1	1	1	0.00338	0.992	0.455	0.455	0.679	0.000703	0.0017	0.391	confident	GRCh38_AllHomopolymers_gt6bp_imperfectgt10bp_slop5;GRCh38_AllTandemRepeatsandHomopolymers_slop5;GRCh38_AllTandemRepeats_gt100bp_slop5;GRCh38_allTandemRepeats;GRCh38_SimpleRepeat_homopolymer_7to11_slop5;GRCh38_SimpleRepeat_homopolymer_4to6_slop5;GRCh38_AllTandemRepeats_201to10000bp_slop5;GRCh38_lowmappabilityall;GRCh38_nonunique_l100_m2_e1;GRCh38_alllowmapandsegdupregions;GRCh38_alldifficultregions;GRCh38_notinalldifficultregions	ENSG00000287178;ENSG00000232353-ENSG00000287178	ENSG00000287178;ENSG00000232353-ENSG00000287178	transcript;intergenic_region	ENST00000653109.1;ENSG00000232353-ENSG00000287178	pseudogene;.	MODIFIER;MODIFIER	downstream_gene_variant;intergenic_region	.	.	.	.	.	.	.	Vaginal_microbiome_MetaCyc_pathway__PWY-7371_1_4-dihydroxy-6-naphthoate_biosynthesis_II_	4e-06	0.8591	.	34282934	Enhancer	.	.
3	192071484	Sniffles2.DEL.813CM2	N	<DEL:-584>	DEL	DEL	-584	133.165	156.829	888	869	19	0.0214	known	0.0856	0.0856	common	0.0892	0.132	0.0208	0.116	0.076	0.0863	0.0923	0.13	0.0211	0.116	0.0774	0.703	1	1	0.455	1	0.702	1	1	0.442	1	0.0861	0.961	0.876	0.876	0.914	0.0815	0.0811	0.961	confident	GRCh38_SimpleRepeat_homopolymer_4to6_slop5;GRCh38_lowmappabilityall;GRCh38_nonunique_l100_m2_e1;GRCh38_alllowmapandsegdupregions;GRCh38_alldifficultregions;GRCh38_notinalldifficultregions	ENSG00000232353-ENSG00000287178	ENSG00000232353-ENSG00000287178	intergenic_region	ENSG00000232353-ENSG00000287178	.	MODIFIER	intergenic_region	.	.	.	.	.	.	.	.	.	.	.	.	Enhancer	.	.
3	192089052	Sniffles2.INS.8138M2	N	<INS:115>	INS	INS	115	141.952	251.145	888	864	24	0.027	novel	0.00113	0.00113	rare	0	0	0.00298	0.00305	0	0.00116	0	0	0.00301	0.00312	0	1	1	1	1	1	1	1	1	1	1	0	0.998	0	0	0.226	0.000115	0.000206	0.533	confident	GRCh38_SimpleRepeat_homopolymer_4to6_slop5;GRCh38_notinalldifficultregions	RN7SKP222;ENSG00000287178	ENSG00000222583;ENSG00000287178	transcript;transcript	ENST00000410651.1;ENST00000653109.1	misc_RNA;pseudogene	MODIFIER;MODIFIER	upstream_gene_variant;intron_variant	.	.	.	.	.	.	.	.	.	.	.	.	.	.	.
3	192138297	Sniffles2.DEL.8153M2	N	<DEL:-338>	DEL	DEL	-338	119.08	139.032	888	886	2	0.00225	novel	0.766	0.234	common	0.568	0.816	0.765	0.948	0.828	0.766	0.569	0.816	0.765	0.948	0.828	0.018	1	0.518	0.00474	0.0133	0.0249	1	0.518	0.00474	0.0133	0.77	0.929	0.943	0.877	0.88	0.927	0.924	0.937	confident	GRCh38_gclt25orgt65_slop50;GRCh38_AllHomopolymers_gt6bp_imperfectgt10bp_slop5;GRCh38_AllTandemRepeatsandHomopolymers_slop5;GRCh38_SimpleRepeat_homopolymer_gt11_slop5;GRCh38_SimpleRepeat_homopolymer_gt20_slop5;GRCh38_SimpleRepeat_homopolymer_4to6_slop5;GRCh38_SimpleRepeat_imperfecthomopolgt20_slop5;GRCh38_SimpleRepeat_imperfecthomopolgt10_slop5;GRCh38_lowmappabilityall;GRCh38_nonunique_l100_m2_e1;GRCh38_nonunique_l250_m0_e0;GRCh38_alllowmapandsegdupregions;GRCh38_alldifficultregions;GRCh38_notinalldifficultregions	FGF12;ENSG00000287178-FGF12	ENSG00000114279;ENSG00000287178-ENSG00000114279	transcript;intergenic_region	ENST00000454309.6;ENSG00000287178-ENSG00000114279	protein_coding;.	MODIFIER;MODIFIER	downstream_gene_variant;intergenic_region	.	.	.	.	.	.	.	.	.	.	.	.	.	.	.
3	192158407	Sniffles2.DEL.8154M2	N	<DEL:-51>	DEL	DEL	-51	55.431	194.906	888	865	23	0.0259	novel	0.00451	0.00451	rare	0.0104	0.00347	0	0.00305	0.00292	0.00462	0.0106	0.00355	0	0.00316	0.00301	1	1	1	1	1	1	1	1	1	1	0.000563	0.99	0	0	0.261	0.000953	0.00265	0.28	difficult	GRCh38_AllHomopolymers_gt6bp_imperfectgt10bp_slop5;GRCh38_AllTandemRepeatsandHomopolymers_slop5;GRCh38_AllTandemRepeats_gt100bp_slop5;GRCh38_allTandemRepeats;GRCh38_SimpleRepeat_homopolymer_4to6_slop5;GRCh38_AllTandemRepeats_201to10000bp_slop5;GRCh38_SimpleRepeat_imperfecthomopolgt10_slop5;GRCh38_alldifficultregions	FGF12	ENSG00000114279	transcript	ENST00000454309.6	protein_coding	MODIFIER	intron_variant	FGF12	ENSG00000114279	transcript	ENST00000454309.6	protein_coding	MODIFIER	intron_variant	.	.	.	.	.	.	.	.
3	192172161	Sniffles2.DEL.8155M2	N	<DEL:-1363>	DEL	DEL	-1363	126.287	7.754	888	871	17	0.0191	known	0.0388	0.0388	low_frequency	0.00415	0.066	0.0268	0.0671	0.0497	0.0396	0.00424	0.0669	0.0271	0.0683	0.0512	1	0.11	0.104	0.15	1	1	0.113	0.105	0.154	1	0.0383	0.992	0.938	0.938	0.848	0.0494	0.051	0.938	confident	GRCh38_gclt25orgt65_slop50;GRCh38_AllHomopolymers_gt6bp_imperfectgt10bp_slop5;GRCh38_AllTandemRepeats_51to200bp_slop5;GRCh38_AllTandemRepeatsandHomopolymers_slop5;GRCh38_allTandemRepeats;GRCh38_SimpleRepeat_homopolymer_7to11_slop5;GRCh38_SimpleRepeat_homopolymer_4to6_slop5;GRCh38_alldifficultregions;GRCh38_notinalldifficultregions	FGF12	ENSG00000114279	transcript	ENST00000454309.6	protein_coding	MODIFIER	intron_variant	FGF12	ENSG00000114279	transcript	ENST00000454309.6	protein_coding	MODIFIER	intron_variant	.	.	.	.	.	.	.	.
3	192190483	Sniffles2.DEL.8157M2	N	<DEL:-54>	DEL	DEL	-54	56.467	355.93	888	866	22	0.0248	known	0.031	0.031	low_frequency	0.11	0.00347	0	0	0.00292	0.0312	0.111	0.00355	0	0	0.00299	0.18	1	1	1	1	0.176	1	1	1	1	0.0332	0.968	0.74	0.74	0.745	0.00203	0.00304	0.608	difficult	GRCh38_gclt25orgt65_slop50;GRCh38_AllHomopolymers_gt6bp_imperfectgt10bp_slop5;GRCh38_AllTandemRepeatsandHomopolymers_slop5;GRCh38_SimpleRepeat_homopolymer_gt11_slop5;GRCh38_SimpleRepeat_homopolymer_gt20_slop5;GRCh38_SimpleRepeat_imperfecthomopolgt20_slop5;GRCh38_SimpleRepeat_imperfecthomopolgt10_slop5;GRCh38_lowmappabilityall;GRCh38_nonunique_l100_m2_e1;GRCh38_alllowmapandsegdupregions;GRCh38_alldifficultregions	FGF12	ENSG00000114279	transcript	ENST00000454309.6	protein_coding	MODIFIER	intron_variant	FGF12	ENSG00000114279	transcript	ENST00000454309.6	protein_coding	MODIFIER	intron_variant	.	.	.	.	.	.	.	.
3	192219416	Sniffles2.DUP.8167M2	N	<DUP:59489>	DUP	OTHER	59489	0.588	2.871	888	860	28	0.0315	not_compared	0.0141	0.0141	low_frequency	0	0	0.0327	0	0.0409	0.0145	0	0	0.0329	0	0.0422	1	1	1	1	1	1	1	1	1	1	0.00563	0.967	0.12	0.12	0.384	0.000364	0.00117	0.306	confident	GRCh38_gclt25orgt65_slop50;GRCh38_AllHomopolymers_gt6bp_imperfectgt10bp_slop5;GRCh38_AllTandemRepeats_51to200bp_slop5;GRCh38_AllTandemRepeatsandHomopolymers_slop5;GRCh38_SimpleRepeat_homopolymer_gt11_slop5;GRCh38_SimpleRepeat_triTR_15to50_slop5;GRCh38_SimpleRepeat_homopolymer_gt20_slop5;GRCh38_SimpleRepeat_diTR_11to50_slop5;GRCh38_AllTandemRepeats_gt100bp_slop5;GRCh38_allTandemRepeats;GRCh38_SimpleRepeat_homopolymer_7to11_slop5;GRCh38_SimpleRepeat_quadTR_51to200_slop5;GRCh38_SimpleRepeat_homopolymer_4to6_slop5;GRCh38_AllTandemRepeats_lt51bp_slop5;GRCh38_SimpleRepeat_imperfecthomopolgt20_slop5;GRCh38_AllTandemRepeats_201to10000bp_slop5;GRCh38_SimpleRepeat_quadTR_20to50_slop5;GRCh38_SimpleRepeat_imperfecthomopolgt10_slop5;GRCh38_lowmappabilityall;GRCh38_nonunique_l100_m2_e1;GRCh38_alllowmapandsegdupregions;GRCh38_alldifficultregions;GRCh38_notinalldifficultregions	FGF12	ENSG00000114279	transcript	ENST00000454309.6	protein_coding	MODIFIER	intron_variant	FGF12	ENSG00000114279	transcript	ENST00000454309.6	protein_coding	MODIFIER	intron_variant	.	.	.	.	.	Open chromatin;Enhancer;TF binding;TF binding;CTCF Binding Site;Enhancer;Open chromatin;Open chromatin;Open chromatin;Enhancer;Open chromatin;Enhancer;TF binding;Enhancer	.	.
3	192219546	Sniffles2.DEL.8163M2	N	<DEL:-51312>	DEL	DEL	-51312	2.179	10.775	888	863	25	0.0282	not_compared	0.0208	0.0208	low_frequency	0	0	0.0476	0	0.0614	0.0214	0	0	0.0479	0	0.0632	1	1	1	1	0.48	1	1	1	1	0.491	0.00901	0.958	0.194	0.194	0.466	0.00165	0.00306	0.427	confident	GRCh38_gclt25orgt65_slop50;GRCh38_AllHomopolymers_gt6bp_imperfectgt10bp_slop5;GRCh38_AllTandemRepeats_51to200bp_slop5;GRCh38_AllTandemRepeatsandHomopolymers_slop5;GRCh38_SimpleRepeat_homopolymer_gt11_slop5;GRCh38_SimpleRepeat_triTR_15to50_slop5;GRCh38_SimpleRepeat_homopolymer_gt20_slop5;GRCh38_SimpleRepeat_diTR_11to50_slop5;GRCh38_AllTandemRepeats_gt100bp_slop5;GRCh38_allTandemRepeats;GRCh38_SimpleRepeat_homopolymer_7to11_slop5;GRCh38_SimpleRepeat_quadTR_51to200_slop5;GRCh38_SimpleRepeat_homopolymer_4to6_slop5;GRCh38_AllTandemRepeats_lt51bp_slop5;GRCh38_SimpleRepeat_imperfecthomopolgt20_slop5;GRCh38_AllTandemRepeats_201to10000bp_slop5;GRCh38_SimpleRepeat_quadTR_20to50_slop5;GRCh38_SimpleRepeat_imperfecthomopolgt10_slop5;GRCh38_alldifficultregions;GRCh38_notinalldifficultregions	FGF12	ENSG00000114279	transcript	ENST00000454309.6	protein_coding	MODIFIER	intron_variant	FGF12	ENSG00000114279	transcript	ENST00000454309.6	protein_coding	MODIFIER	intron_variant	.	.	.	.	.	Open chromatin;Enhancer;TF binding;TF binding;CTCF Binding Site;Enhancer;Open chromatin;Open chromatin;Open chromatin;Enhancer;Open chromatin	.	.
3	192274162	Sniffles2.DUP.8168M2	N	<DUP:3124>	DUP	OTHER	3124	2.5	3	888	871	17	0.0191	known	0.00113	0.00113	rare	0.00415	0	0	0	0	0.00115	0.00427	0	0	0	0	1	1	1	1	1	1	1	1	1	1	0	0.998	0	0	0.0977	1.54e-05	6.02e-05	0.218	confident	GRCh38_gclt25orgt65_slop50;GRCh38_AllHomopolymers_gt6bp_imperfectgt10bp_slop5;GRCh38_AllTandemRepeats_51to200bp_slop5;GRCh38_AllTandemRepeatsandHomopolymers_slop5;GRCh38_SimpleRepeat_diTR_11to50_slop5;GRCh38_allTandemRepeats;GRCh38_SimpleRepeat_homopolymer_7to11_slop5;GRCh38_SimpleRepeat_homopolymer_4to6_slop5;GRCh38_alldifficultregions;GRCh38_notinalldifficultregions	FGF12;FGF12-AS1	ENSG00000114279;ENSG00000231383	transcript;gene_variant	ENST00000454309.6;ENSG00000231383	protein_coding;.	MODIFIER;MODIFIER	intron_variant;intragenic_variant	FGF12	ENSG00000114279	transcript	ENST00000454309.6	protein_coding	MODIFIER	intron_variant	.	.	.	.	.	Enhancer;TF binding	.	.
3	192274970	Sniffles2.INS.815FM2	N	<INS:239>	INS	INS	239	153.851	308.951	888	869	19	0.0214	known	0.00394	0.00394	rare	0.00208	0.00694	0	0.00915	0.00292	0.00403	0.00215	0.00704	0	0.00932	0.00298	1	1	1	1	1	1	1	1	1	1	0.00113	0.99	0	0	0.273	0.000835	0.00362	0.198	difficult	GRCh38_AllHomopolymers_gt6bp_imperfectgt10bp_slop5;GRCh38_AllTandemRepeatsandHomopolymers_slop5;GRCh38_SimpleRepeat_homopolymer_7to11_slop5;GRCh38_alldifficultregions	FGF12;FGF12-AS1	ENSG00000114279;ENSG00000231383	transcript;transcript	ENST00000454309.6;ENST00000414920.2	protein_coding;pseudogene	MODIFIER;MODIFIER	intron_variant;intron_variant	FGF12	ENSG00000114279	transcript	ENST00000454309.6	protein_coding	MODIFIER	intron_variant	.	.	.	.	.	.	.	.
3	192322240	Sniffles2.INS.816CM2	N	<INS:90>	INS	INS	90	120.027	418.355	888	870	18	0.0203	novel	0.00113	0.00113	rare	0.00415	0	0	0	0	0.00115	0.00429	0	0	0	0	1	1	1	1	1	1	1	1	1	1	0	0.998	0	0	0.318	8.91e-05	0.000316	0.187	confident	GRCh38_notinalldifficultregions	FGF12	ENSG00000114279	transcript	ENST00000454309.6	protein_coding	MODIFIER	intron_variant	FGF12	ENSG00000114279	transcript	ENST00000454309.6	protein_coding	MODIFIER	intron_variant	.	.	.	.	.	.	.	.
3	192327577	Sniffles2.INS.816DM2	N	<INS:321>	INS	INS	321	85.485	99.565	888	873	15	0.0169	known	0.229	0.229	common	0.166	0.233	0.295	0.18	0.295	0.232	0.172	0.234	0.296	0.182	0.301	0.25	0.159	0.358	0.181	0.271	0.354	0.16	0.457	0.184	0.358	0.23	0.92	0.886	0.886	0.882	0.15	0.151	0.959	difficult	GRCh38_gclt25orgt65_slop50;GRCh38_SimpleRepeat_homopolymer_4to6_slop5;GRCh38_alldifficultregions	FGF12	ENSG00000114279	transcript	ENST00000454309.6	protein_coding	MODIFIER	intron_variant	FGF12	ENSG00000114279	transcript	ENST00000454309.6	protein_coding	MODIFIER	intron_variant	.	.	.	.	.	.	.	.
3	192345393	Sniffles2.DEL.816FM2	N	<DEL:-310>	DEL	DEL	-310	112.819	159.801	888	881	7	0.00788	known	0.633	0.367	common	0.863	0.535	0.83	0.369	0.45	0.637	0.867	0.538	0.83	0.377	0.45	0.0053	0.131	0.789	0.402	0.03	0.02	0.132	0.789	0.499	0.03	0.633	0.954	0.966	0.947	0.953	0.375	0.376	0.946	confident	GRCh38_gclt25orgt65_slop50;GRCh38_AllHomopolymers_gt6bp_imperfectgt10bp_slop5;GRCh38_AllTandemRepeatsandHomopolymers_slop5;GRCh38_SimpleRepeat_homopolymer_gt11_slop5;GRCh38_SimpleRepeat_homopolymer_4to6_slop5;GRCh38_SimpleRepeat_imperfecthomopolgt10_slop5;GRCh38_lowmappabilityall;GRCh38_nonunique_l100_m2_e1;GRCh38_nonunique_l250_m0_e0;GRCh38_alllowmapandsegdupregions;GRCh38_alldifficultregions;GRCh38_notinalldifficultregions	FGF12	ENSG00000114279	transcript	ENST00000454309.6	protein_coding	MODIFIER	intron_variant	FGF12	ENSG00000114279	transcript	ENST00000454309.6	protein_coding	MODIFIER	intron_variant	.	.	.	.	.	.	.	.
3	192394559	Sniffles2.INV.8174M2	N	<INV:91>	INV	OTHER	91	167.784	350.818	888	872	16	0.018	novel	0.00169	0.00169	rare	0	0.00347	0.00595	0	0	0.00172	0	0.0035	0.00606	0	0	1	1	1	1	1	1	1	1	1	1	0	0.997	0	0	0.0338	0.000106	0.000874	0.128	confident	GRCh38_SimpleRepeat_homopolymer_4to6_slop5;GRCh38_notinalldifficultregions	FGF12	ENSG00000114279	transcript	ENST00000454309.6	protein_coding	MODIFIER	intron_variant	FGF12	ENSG00000114279	transcript	ENST00000454309.6	protein_coding	MODIFIER	intron_variant	.	.	.	.	.	.	.	.
3	192405051	Sniffles2.DEL.817EM2	N	<DEL:-60>	DEL	DEL	-60	263.029	245.005	888	872	16	0.018	novel	0.0242	0.0242	low_frequency	0.0871	0.00347	0	0	0	0.0247	0.0901	0.00352	0	0	0	0.696	1	1	1	1	1	1	1	1	1	0.022	0.97	0.61	0.61	0.626	0.00181	0.00257	0.582	confident	GRCh38_SimpleRepeat_homopolymer_4to6_slop5;GRCh38_notinalldifficultregions	FGF12	ENSG00000114279	transcript	ENST00000454309.6	protein_coding	MODIFIER	intron_variant	FGF12	ENSG00000114279	transcript	ENST00000454309.6	protein_coding	MODIFIER	intron_variant	.	.	.	.	.	.	.	.
3	192428902	Sniffles2.INS.817BM2	N	<INS:77>	INS	INS	77	296.264	467.93	888	856	32	0.036	novel	0.00338	0.00338	rare	0	0	0.0179	0	0	0.0035	0	0	0.0183	0	0	1	1	0.0444	1	1	1	1	0.0454	1	1	0.000563	0.993	0	0	0.272	0.00027	0.0021	0.176	confident	GRCh38_notinalldifficultregions	FGF12	ENSG00000114279	gene_variant	ENSG00000114279	.	MODIFIER	intragenic_variant	.	.	.	.	.	.	.	.	.	.	.	.	.	.	.
3	192473943	Sniffles2.INV.8182M2	N	<INV:111>	INV	OTHER	111	156.337	395.926	888	869	19	0.0214	novel	0.00169	0.00169	rare	0.00415	0	0	0	0.00292	0.00173	0.00426	0	0	0	0.00299	1	1	1	1	1	1	1	1	1	1	0.00282	0.992	0	0	0.555	0.000154	0.000738	0.238	confident	GRCh38_gclt25orgt65_slop50;GRCh38_SimpleRepeat_homopolymer_4to6_slop5;GRCh38_alldifficultregions;GRCh38_notinalldifficultregions	FGF12	ENSG00000114279	gene_variant	ENSG00000114279	.	MODIFIER	intragenic_variant	.	.	.	.	.	.	.	.	.	.	.	.	.	.	.
3	192498057	Sniffles2.INV.8197M2	N	<INV:163>	INV	OTHER	163	183.344	364.12	888	865	23	0.0259	novel	0.00113	0.00113	rare	0	0	0.00298	0	0.00292	0.00116	0	0	0.00299	0	0.00299	1	1	1	1	1	1	1	1	1	1	0	0.998	0	0	0.19	0.000112	0.000524	0.243	confident	GRCh38_SimpleRepeat_homopolymer_4to6_slop5;GRCh38_notinalldifficultregions	FGF12	ENSG00000114279	gene_variant	ENSG00000114279	.	MODIFIER	intragenic_variant	.	.	.	.	.	.	.	.	.	.	.	.	.	.	.
3	192498961	Sniffles2.INS.8189M2	N	<INS:138>	INS	INS	138	94.527	488.053	888	865	23	0.0259	novel	0.00676	0.00676	low_frequency	0.0228	0	0.00298	0	0	0.00694	0.0236	0	0.00299	0	0	1	1	1	1	1	1	1	1	1	1	0.0045	0.986	0.333	0.333	0.459	0.000257	0.000652	0.344	confident	GRCh38_notinalldifficultregions	FGF12	ENSG00000114279	gene_variant	ENSG00000114279	.	MODIFIER	intragenic_variant	.	.	.	.	.	.	.	.	.	.	.	.	.	.	.
3	192546873	Sniffles2.DEL.8191M2	N	<DEL:-3630>	DEL	DEL	-3630	3.686	3.686	888	869	19	0.0214	known	0.00225	0.00225	rare	0	0	0.0119	0	0	0.0023	0	0	0.0121	0	0	1	1	1	1	1	1	1	1	1	1	0.000563	0.994	0	0	0.327	2.56e-05	0.000417	0.0942	confident	GRCh38_gclt25orgt65_slop50;GRCh38_AllHomopolymers_gt6bp_imperfectgt10bp_slop5;GRCh38_AllTandemRepeats_51to200bp_slop5;GRCh38_AllTandemRepeatsandHomopolymers_slop5;GRCh38_SimpleRepeat_diTR_11to50_slop5;GRCh38_AllTandemRepeats_gt100bp_slop5;GRCh38_allTandemRepeats;GRCh38_SimpleRepeat_homopolymer_7to11_slop5;GRCh38_SimpleRepeat_homopolymer_4to6_slop5;GRCh38_AllTandemRepeats_lt51bp_slop5;GRCh38_AllTandemRepeats_201to10000bp_slop5;GRCh38_alldifficultregions;GRCh38_notinalldifficultregions	FGF12	ENSG00000114279	gene_variant	ENSG00000114279	.	MODIFIER	intragenic_variant	.	.	.	.	.	.	.	.	.	.	.	.	Open chromatin	.	.
3	192582004	Sniffles2.INS.818CM2	N	<INS:62>	INS	INS	62	102.467	144.993	888	872	16	0.018	known	0.00619	0.00619	low_frequency	0.00622	0.0208	0	0.0061	0	0.00631	0.00638	0.021	0	0.00621	0	1	1	1	1	1	1	1	1	1	1	0.00619	0.993	0.727	0.727	0.709	0.00137	0.00165	0.69	confident	GRCh38_notinalldifficultregions	FGF12	ENSG00000114279	gene_variant	ENSG00000114279	.	MODIFIER	intragenic_variant	.	.	.	.	.	.	.	.	.	.	.	.	.	.	.
3	192587088	Sniffles2.DEL.8195M2	N	<DEL:-7938>	DEL	DEL	-7938	33.829	12.954	888	865	23	0.0259	known	0.0152	0.0152	low_frequency	0	0.0139	0	0.00915	0.0585	0.0156	0	0.014	0	0.00938	0.0599	1	1	1	1	0.0988	1	1	1	1	0.103	0.0146	0.995	0.88	0.88	0.912	0.0229	0.023	0.942	confident	GRCh38_gclt25orgt65_slop50;GRCh38_AllHomopolymers_gt6bp_imperfectgt10bp_slop5;GRCh38_AllTandemRepeatsandHomopolymers_slop5;GRCh38_SimpleRepeat_homopolymer_gt11_slop5;GRCh38_SimpleRepeat_diTR_11to50_slop5;GRCh38_AllTandemRepeats_gt100bp_slop5;GRCh38_allTandemRepeats;GRCh38_SimpleRepeat_homopolymer_7to11_slop5;GRCh38_SimpleRepeat_homopolymer_4to6_slop5;GRCh38_AllTandemRepeats_lt51bp_slop5;GRCh38_SimpleRepeat_imperfecthomopolgt20_slop5;GRCh38_AllTandemRepeats_201to10000bp_slop5;GRCh38_SimpleRepeat_imperfecthomopolgt10_slop5;GRCh38_lowmappabilityall;GRCh38_nonunique_l100_m2_e1;GRCh38_alllowmapandsegdupregions;GRCh38_alldifficultregions;GRCh38_notinalldifficultregions	FGF12	ENSG00000114279	gene_variant	ENSG00000114279	.	MODIFIER	intragenic_variant	.	.	.	.	.	.	.	Educational_attainment	2e-07	0.00628957	.	35361970	.	.	.
3	192637765	Sniffles2.INV.81A7M2	N	<INV:111>	INV	OTHER	111	157.559	342.54	888	862	26	0.0293	novel	0.00169	0.00169	rare	0.00415	0	0.00298	0	0	0.00174	0.00433	0	0.00305	0	0	1	1	1	1	1	1	1	1	1	1	0.000563	0.995	0	0	0.313	2.56e-05	6.21e-05	0.319	confident	GRCh38_SimpleRepeat_homopolymer_4to6_slop5;GRCh38_notinalldifficultregions	FGF12	ENSG00000114279	gene_variant	ENSG00000114279	.	MODIFIER	intragenic_variant	.	.	.	.	.	.	.	.	.	.	.	.	.	.	.
3	192641106	Sniffles2.DEL.81A1M2	N	<DEL:-299>	DEL	DEL	-299	104.27	177.601	888	877	11	0.0124	novel	0.569	0.431	common	0.502	0.441	0.688	0.61	0.614	0.573	0.508	0.444	0.688	0.61	0.622	0.302	0.314	0.72	0.87	0.261	0.362	0.396	0.72	0.87	0.327	0.574	0.929	0.941	0.92	0.925	0.565	0.566	0.95	difficult	GRCh38_AllHomopolymers_gt6bp_imperfectgt10bp_slop5;GRCh38_AllTandemRepeatsandHomopolymers_slop5;GRCh38_SimpleRepeat_homopolymer_gt11_slop5;GRCh38_SimpleRepeat_homopolymer_gt20_slop5;GRCh38_AllTandemRepeats_gt100bp_slop5;GRCh38_allTandemRepeats;GRCh38_SimpleRepeat_homopolymer_4to6_slop5;GRCh38_SimpleRepeat_imperfecthomopolgt20_slop5;GRCh38_AllTandemRepeats_201to10000bp_slop5;GRCh38_SimpleRepeat_imperfecthomopolgt10_slop5;GRCh38_lowmappabilityall;GRCh38_nonunique_l100_m2_e1;GRCh38_alllowmapandsegdupregions;GRCh38_alldifficultregions	FGF12	ENSG00000114279	gene_variant	ENSG00000114279	.	MODIFIER	intragenic_variant	.	.	.	.	.	.	.	.	.	.	.	.	.	.	.
3	192647502	Sniffles2.INS.819DM2	N	<INS:172>	INS	INS	172	145.325	319.084	888	869	19	0.0214	novel	0.00113	0.00113	rare	0	0	0.00595	0	0	0.00115	0	0	0.00606	0	0	1	1	1	1	1	1	1	1	1	1	0.000563	0.997	0	0	0.362	7.17e-06	1.69e-05	0.263	confident	GRCh38_notinalldifficultregions	FGF12	ENSG00000114279	gene_variant	ENSG00000114279	.	MODIFIER	intragenic_variant	.	.	.	.	.	.	.	.	.	.	.	.	.	.	.
3	192658734	Sniffles2.INS.819EM2	N	<INS:315>	INS	INS	315	82.841	129.664	888	868	20	0.0225	known	0.131	0.131	common	0.143	0.0694	0.152	0.0732	0.199	0.134	0.148	0.0709	0.154	0.0745	0.202	0.114	0.507	0.225	0.201	1	0.125	0.515	0.23	0.207	0.813	0.124	0.94	0.842	0.842	0.856	0.0602	0.0603	0.943	difficult	GRCh38_gclt25orgt65_slop50;GRCh38_SimpleRepeat_homopolymer_4to6_slop5;GRCh38_alldifficultregions	FGF12	ENSG00000114279	gene_variant	ENSG00000114279	.	MODIFIER	intragenic_variant	.	.	.	.	.	.	.	.	.	.	.	.	.	.	.
3	192672101	Sniffles2.DEL.81A4M2	N	<DEL:-2142>	DEL	DEL	-2142	223.843	11.711	888	868	20	0.0225	known	0.018	0.018	low_frequency	0.00622	0.0278	0	0.0457	0.0175	0.0184	0.00638	0.0286	0	0.0469	0.018	1	0.095	1	1	0.0436	1	0.0977	1	1	0.0446	0.0186	0.997	0.967	0.967	0.915	0.079	0.0785	0.986	confident	GRCh38_AllHomopolymers_gt6bp_imperfectgt10bp_slop5;GRCh38_AllTandemRepeatsandHomopolymers_slop5;GRCh38_allTandemRepeats;GRCh38_SimpleRepeat_homopolymer_7to11_slop5;GRCh38_SimpleRepeat_homopolymer_4to6_slop5;GRCh38_AllTandemRepeats_lt51bp_slop5;GRCh38_alldifficultregions;GRCh38_notinalldifficultregions	FGF12	ENSG00000114279	gene_variant	ENSG00000114279	.	MODIFIER	intragenic_variant	.	.	.	.	.	.	.	.	.	.	.	.	.	.	.
3	192691816	Sniffles2.INS.819FM2	N	<INS:326>	INS	INS	326	102.419	154.835	888	871	17	0.0191	known	0.0631	0.0631	common	0	0.0729	0.196	0	0.0731	0.0637	0	0.0729	0.198	0	0.0714	1	0.544	0.0464	1	1	1	0.544	0.0467	1	0.587	0.0648	0.955	0.768	0.768	0.822	0.0139	0.0135	0.674	difficult	GRCh38_gclt25orgt65_slop50;GRCh38_SimpleRepeat_homopolymer_4to6_slop5;GRCh38_alldifficultregions	FGF12	ENSG00000114279	gene_variant	ENSG00000114279	.	MODIFIER	intragenic_variant	.	.	.	.	.	.	.	.	.	.	.	.	.	.	.
3	192776623	Sniffles2.INS.81B4M2	N	<INS:79>	INS	INS	79	176.877	310.61	888	866	22	0.0248	novel	0.00507	0.00507	low_frequency	0.0104	0.00347	0	0	0.00877	0.0052	0.0106	0.00352	0	0	0.00898	1	1	1	1	0.0088	1	1	1	1	0.00901	0.0045	0.99	0.375	0.375	0.656	0.000244	0.00209	0.308	difficult	GRCh38_gclt25orgt65_slop50;GRCh38_AllTandemRepeats_51to200bp_slop5;GRCh38_AllTandemRepeatsandHomopolymers_slop5;GRCh38_AllTandemRepeats_gt100bp_slop5;GRCh38_allTandemRepeats;GRCh38_alldifficultregions	FGF12-MB21D2	ENSG00000114279-ENSG00000180611	intergenic_region	ENSG00000114279-ENSG00000180611	.	MODIFIER	intergenic_region	.	.	.	.	.	.	.	.	.	.	.	.	.	.	.
3	192810163	Sniffles2.DEL.81C8M2	N	<DEL:-57>	DEL	DEL	-57	47.267	310.936	888	859	29	0.0327	novel	0.0124	0.0124	low_frequency	0.0145	0.0139	0	0.0335	0	0.0128	0.0153	0.0141	0	0.0344	0	0.0432	1	1	1	1	0.0454	1	1	1	1	0.0107	0.994	0.81	0.81	0.827	0.0327	0.0336	0.943	confident	GRCh38_SimpleRepeat_homopolymer_4to6_slop5;GRCh38_notinalldifficultregions	MB21D2	ENSG00000180611	transcript	ENST00000392452.3	protein_coding	MODIFIER	intron_variant	MB21D2	ENSG00000180611	transcript	ENST00000392452.3	protein_coding	MODIFIER	intron_variant	.	.	.	.	.	.	.	.
3	192827119	Sniffles2.DEL.81C9M2	N	<DEL:-1753>	DEL	DEL	-1753	148.604	56.99	888	870	18	0.0203	known	0.00788	0.00788	low_frequency	0.0187	0.00347	0	0.0122	0	0.00805	0.0194	0.0035	0	0.0123	0	1	1	1	1	1	1	1	1	1	1	0.00563	0.989	0.5	0.5	0.665	0.000964	0.00119	0.634	confident	GRCh38_AllHomopolymers_gt6bp_imperfectgt10bp_slop5;GRCh38_AllTandemRepeats_51to200bp_slop5;GRCh38_AllTandemRepeatsandHomopolymers_slop5;GRCh38_allTandemRepeats;GRCh38_SimpleRepeat_homopolymer_7to11_slop5;GRCh38_SimpleRepeat_homopolymer_4to6_slop5;GRCh38_SimpleRepeat_diTR_51to200_slop5;GRCh38_alldifficultregions;GRCh38_notinalldifficultregions	MB21D2	ENSG00000180611	transcript	ENST00000392452.3	protein_coding	MODIFIER	intron_variant	MB21D2	ENSG00000180611	transcript	ENST00000392452.3	protein_coding	MODIFIER	intron_variant	.	.	.	.	.	Open chromatin	.	.
3	192839926	Sniffles2.INS.81C6M2	N	<INS:116>	INS	INS	116	76.856	320.85	888	864	24	0.027	known	0.00619	0.00619	low_frequency	0.0208	0.00347	0	0	0	0.00637	0.0217	0.00347	0	0	0	0.0908	1	1	1	1	0.0951	1	1	1	1	0.00225	0.986	0.1	0.1	0.378	0.000422	0.000677	0.487	confident	GRCh38_SimpleRepeat_homopolymer_4to6_slop5;GRCh38_notinalldifficultregions	MB21D2	ENSG00000180611	transcript	ENST00000392452.3	protein_coding	MODIFIER	intron_variant	MB21D2	ENSG00000180611	transcript	ENST00000392452.3	protein_coding	MODIFIER	intron_variant	.	.	.	.	.	.	.	.
3	192880200	Sniffles2.DEL.81CDM2	N	<DEL:-11961>	DEL	DEL	-11961	1.414	2.864	888	868	20	0.0225	known	0.00282	0.00282	rare	0.0104	0	0	0	0	0.00288	0.0105	0	0	0	0	1	1	1	1	1	1	1	1	1	1	0.00225	0.999	0.8	0.8	0.566	0.000189	0.000375	0.394	confident	GRCh38_gclt25orgt65_slop50;GRCh38_AllHomopolymers_gt6bp_imperfectgt10bp_slop5;GRCh38_AllTandemRepeatsandHomopolymers_slop5;GRCh38_SimpleRepeat_homopolymer_gt11_slop5;GRCh38_SimpleRepeat_triTR_15to50_slop5;GRCh38_SimpleRepeat_diTR_11to50_slop5;GRCh38_AllTandemRepeats_gt100bp_slop5;GRCh38_allTandemRepeats;GRCh38_SimpleRepeat_homopolymer_7to11_slop5;GRCh38_SimpleRepeat_homopolymer_4to6_slop5;GRCh38_AllTandemRepeats_lt51bp_slop5;GRCh38_SimpleRepeat_imperfecthomopolgt20_slop5;GRCh38_AllTandemRepeats_201to10000bp_slop5;GRCh38_SimpleRepeat_imperfecthomopolgt10_slop5;GRCh38_lowmappabilityall;GRCh38_nonunique_l100_m2_e1;GRCh38_alllowmapandsegdupregions;GRCh38_alldifficultregions;GRCh38_notinalldifficultregions	MB21D2	ENSG00000180611	transcript	ENST00000392452.3	protein_coding	MODIFIER	intron_variant	MB21D2	ENSG00000180611	transcript	ENST00000392452.3	protein_coding	MODIFIER	intron_variant	.	.	.	.	.	CTCF Binding Site;CTCF Binding Site	.	.
3	192931317	Sniffles2.INS.81DBM2	N	<INS:1653>	INS	INS	1653	6.026	0.987	888	866	22	0.0248	novel	0.00619	0.00619	low_frequency	0.0228	0	0	0	0	0.00635	0.0235	0	0	0	0	0.11	1	1	1	1	0.113	1	1	1	1	0.00507	0.992	0.6	0.6	0.683	0.000681	0.000865	0.684	difficult	GRCh38_AllHomopolymers_gt6bp_imperfectgt10bp_slop5;GRCh38_AllTandemRepeatsandHomopolymers_slop5;GRCh38_SimpleRepeat_homopolymer_gt11_slop5;GRCh38_SimpleRepeat_imperfecthomopolgt10_slop5;GRCh38_alldifficultregions	MB21D2-ENSG00000232130	ENSG00000180611-ENSG00000232130	intergenic_region	ENSG00000180611-ENSG00000232130	.	MODIFIER	intergenic_region	.	.	.	.	.	.	.	.	.	.	.	.	.	.	.
3	192937217	Sniffles2.INS.81DAM2	N	<INS:89>	INS	INS	89	131.572	429.745	888	870	18	0.0203	novel	0.00169	0.00169	rare	0.00622	0	0	0	0	0.00172	0.00638	0	0	0	0	0.00624	1	1	1	1	0.0064	1	1	1	1	0.00113	0.998	0.5	0.5	0.504	5.84e-05	9.95e-05	0.51	confident	GRCh38_notinalldifficultregions	MB21D2-ENSG00000232130	ENSG00000180611-ENSG00000232130	intergenic_region	ENSG00000180611-ENSG00000232130	.	MODIFIER	intergenic_region	.	.	.	.	.	.	.	.	.	.	.	.	.	.	.
3	192955531	Sniffles2.DEL.81DDM2	N	<DEL:-68>	DEL	DEL	-68	38.052	136.865	888	878	10	0.0113	known	0.47	0.47	common	0.39	0.385	0.634	0.506	0.459	0.475	0.394	0.391	0.634	0.509	0.467	0.416	0.00824	0.869	1	0.00574	0.415	0.0131	0.869	1	0.0128	0.467	0.975	0.974	0.974	0.976	0.503	0.503	0.979	difficult	GRCh38_SimpleRepeat_homopolymer_4to6_slop5;GRCh38_allOtherDifficultregions;GRCh38_LD_discordant_haplotypes_slop5bp;GRCh38_alldifficultregions	MB21D2-ENSG00000232130	ENSG00000180611-ENSG00000232130	intergenic_region	ENSG00000180611-ENSG00000232130	.	MODIFIER	intergenic_region	.	.	.	.	.	.	.	.	.	.	.	.	.	.	.
3	192996722	Sniffles2.INS.81E0M2	N	<INS:81>	INS	INS	81	82.883	323.739	888	858	30	0.0338	known	0.0101	0.0101	low_frequency	0	0	0.0476	0.00305	0.00292	0.0105	0	0	0.0488	0.00314	0.00309	1	1	1	1	1	1	1	1	1	1	0.00901	0.998	0.889	0.889	0.864	0.000922	0.00101	0.757	difficult	GRCh38_AllTandemRepeats_51to200bp_slop5;GRCh38_AllTandemRepeatsandHomopolymers_slop5;GRCh38_AllTandemRepeats_gt100bp_slop5;GRCh38_allTandemRepeats;GRCh38_alldifficultregions	MB21D2-ENSG00000232130	ENSG00000180611-ENSG00000232130	intergenic_region	ENSG00000180611-ENSG00000232130	.	MODIFIER	intergenic_region	.	.	.	.	.	.	.	.	.	.	.	.	.	.	.
3	193011598	Sniffles2.INS.81E2M2	N	<INS:95>	INS	INS	95	99.804	121.78	888	871	17	0.0191	novel	0.142	0.142	common	0.382	0.0382	0.0804	0.0549	0.0351	0.144	0.388	0.039	0.0804	0.0566	0.0359	0.00273	1	0.603	1	1	0.00243	1	0.603	1	1	0.14	0.894	0.697	0.697	0.786	0.0319	0.0399	0.675	difficult	GRCh38_gclt25orgt65_slop50;GRCh38_AllTandemRepeatsandHomopolymers_slop5;GRCh38_AllTandemRepeats_gt100bp_slop5;GRCh38_allTandemRepeats;GRCh38_AllTandemRepeats_201to10000bp_slop5;GRCh38_lowmappabilityall;GRCh38_nonunique_l100_m2_e1;GRCh38_alllowmapandsegdupregions;GRCh38_alldifficultregions	MB21D2-ENSG00000232130	ENSG00000180611-ENSG00000232130	intergenic_region	ENSG00000180611-ENSG00000232130	.	MODIFIER	intergenic_region	.	.	.	.	.	.	.	.	.	.	.	.	.	.	.
3	193013550	Sniffles2.INS.81E3M2	N	<INS:194>	INS	INS	194	137.483	374.873	888	876	12	0.0135	known	0.00732	0.00732	low_frequency	0.0228	0	0	0.00305	0.00292	0.00742	0.0232	0	0	0.00307	0.00301	1	1	1	1	1	1	1	1	1	1	0.00619	0.993	0.692	0.692	0.666	0.00118	0.00128	0.879	difficult	GRCh38_gclt25orgt65_slop50;GRCh38_SimpleRepeat_homopolymer_4to6_slop5;GRCh38_alldifficultregions	MB21D2-ENSG00000232130	ENSG00000180611-ENSG00000232130	intergenic_region	ENSG00000180611-ENSG00000232130	.	MODIFIER	intergenic_region	.	.	.	.	.	.	.	.	.	.	.	.	.	.	.
3	193026565	Sniffles2.DEL.81ECM2	N	<DEL:-540>	DEL	DEL	-540	185.912	136.977	888	881	7	0.00788	known	0.438	0.438	common	0.32	0.344	0.595	0.454	0.512	0.44	0.322	0.348	0.599	0.454	0.512	0.659	0.0664	0.522	0.0586	0.76	0.767	0.0652	0.422	0.0586	0.647	0.441	0.932	0.944	0.944	0.923	0.47	0.467	0.95	confident	GRCh38_AllHomopolymers_gt6bp_imperfectgt10bp_slop5;GRCh38_AllTandemRepeatsandHomopolymers_slop5;GRCh38_SimpleRepeat_homopolymer_7to11_slop5;GRCh38_SimpleRepeat_homopolymer_4to6_slop5;GRCh38_SimpleRepeat_imperfecthomopolgt10_slop5;GRCh38_alldifficultregions;GRCh38_notinalldifficultregions	MB21D2-ENSG00000232130	ENSG00000180611-ENSG00000232130	intergenic_region	ENSG00000180611-ENSG00000232130	.	MODIFIER	intergenic_region	.	.	.	.	.	.	.	.	.	.	.	.	.	.	.
3	193050710	Sniffles2.INS.81E4M2	N	<INS:300>	INS	INS	300	63.097	86.025	888	876	12	0.0135	novel	0.146	0.146	common	0.0871	0.194	0.11	0.177	0.193	0.147	0.0865	0.197	0.112	0.179	0.194	0.696	0.424	0.118	1	0.805	0.687	0.428	0.124	1	0.806	0.146	0.982	0.957	0.957	0.962	0.187	0.187	0.975	confident	GRCh38_SimpleRepeat_homopolymer_4to6_slop5;GRCh38_notinalldifficultregions	MB21D2-ENSG00000232130	ENSG00000180611-ENSG00000232130	intergenic_region	ENSG00000180611-ENSG00000232130	.	MODIFIER	intergenic_region	.	.	.	.	.	.	.	.	.	.	.	.	.	.	.
3	193059071	Sniffles2.DEL.81EFM2	N	<DEL:-5739>	DEL	DEL	-5739	54.416	6.634	888	865	23	0.0259	known	0.0698	0.0698	common	0.0332	0.0868	0.00298	0.128	0.117	0.0717	0.0343	0.0893	0.00299	0.13	0.123	0.227	0.28	1	0.00114	0.0142	0.234	0.292	1	0.00124	0.018	0.0495	0.921	0.542	0.542	0.612	0.0719	0.0783	0.689	confident	GRCh38_gclt25orgt65_slop50;GRCh38_AllHomopolymers_gt6bp_imperfectgt10bp_slop5;GRCh38_AllTandemRepeats_51to200bp_slop5;GRCh38_AllTandemRepeatsandHomopolymers_slop5;GRCh38_SimpleRepeat_homopolymer_gt11_slop5;GRCh38_SimpleRepeat_diTR_11to50_slop5;GRCh38_AllTandemRepeats_gt100bp_slop5;GRCh38_allTandemRepeats;GRCh38_SimpleRepeat_homopolymer_7to11_slop5;GRCh38_SimpleRepeat_homopolymer_4to6_slop5;GRCh38_AllTandemRepeats_lt51bp_slop5;GRCh38_SimpleRepeat_imperfecthomopolgt20_slop5;GRCh38_SimpleRepeat_imperfecthomopolgt10_slop5;GRCh38_lowmappabilityall;GRCh38_nonunique_l100_m2_e1;GRCh38_alllowmapandsegdupregions;GRCh38_alldifficultregions;GRCh38_notinalldifficultregions	MB21D2-ENSG00000232130	ENSG00000180611-ENSG00000232130	intergenic_region	ENSG00000180611-ENSG00000232130	.	MODIFIER	intergenic_region	.	.	.	.	.	.	.	.	.	.	.	.	.	.	.
3	193062529	Sniffles2.INS.81E6M2	N	<INS:81>	INS	INS	81	139.305	403.661	888	863	25	0.0282	known	0.00113	0.00113	rare	0.00415	0	0	0	0	0.00116	0.00431	0	0	0	0	1	1	1	1	1	1	1	1	1	1	0	0.998	0	0	0.0442	2.87e-05	0.000103	0.319	confident	GRCh38_notinalldifficultregions	MB21D2-ENSG00000232130	ENSG00000180611-ENSG00000232130	intergenic_region	ENSG00000180611-ENSG00000232130	.	MODIFIER	intergenic_region	.	.	.	.	.	.	.	.	.	.	.	.	.	.	.
3	193157541	Sniffles2.DEL.81FCM2	N	<DEL:-10076>	DEL	DEL	-10076	40.906	4.062	888	882	6	0.00676	known	0.722	0.278	common	0.556	0.726	0.911	0.723	0.766	0.724	0.56	0.726	0.911	0.723	0.766	0.00623	0.0117	0.126	1	0.054	0.0123	0.0117	0.126	1	0.054	0.711	0.9	0.909	0.887	0.865	0.71	0.72	0.889	confident	GRCh38_AllHomopolymers_gt6bp_imperfectgt10bp_slop5;GRCh38_AllTandemRepeatsandHomopolymers_slop5;GRCh38_SimpleRepeat_homopolymer_gt11_slop5;GRCh38_SimpleRepeat_triTR_15to50_slop5;GRCh38_SimpleRepeat_diTR_11to50_slop5;GRCh38_allTandemRepeats;GRCh38_SimpleRepeat_homopolymer_7to11_slop5;GRCh38_SimpleRepeat_homopolymer_4to6_slop5;GRCh38_AllTandemRepeats_lt51bp_slop5;GRCh38_SimpleRepeat_imperfecthomopolgt20_slop5;GRCh38_SimpleRepeat_imperfecthomopolgt10_slop5;GRCh38_lowmappabilityall;GRCh38_nonunique_l100_m2_e1;GRCh38_alllowmapandsegdupregions;GRCh38_alldifficultregions;GRCh38_notinalldifficultregions	VEZF1P1;ENSG00000232130	ENSG00000236229;ENSG00000232130	transcript;transcript	ENST00000423931.1;ENST00000414895.1	processed_pseudogene;pseudogene	MODIFIER;MODIFIER	upstream_gene_variant;intron_variant	.	.	.	.	.	.	.	Serum_uric_acid_levels_in_response_to_allopurinol_in_gout	3e-06	2.3533	Intergenic	25676789	.	.	.
3	193184082	Sniffles2.DEL.81FDM2	N	<DEL:-3084>	DEL	DEL	-3084	236.136	88.912	888	864	24	0.027	known	0.00113	0.00113	rare	0	0	0.00595	0	0	0.00116	0	0	0.00602	0	0	1	1	1	1	1	1	1	1	1	1	0.000563	0.997	0	0	0.393	2.05e-06	1.77e-05	0.0696	confident	GRCh38_gclt25orgt65_slop50;GRCh38_AllHomopolymers_gt6bp_imperfectgt10bp_slop5;GRCh38_AllTandemRepeatsandHomopolymers_slop5;GRCh38_SimpleRepeat_homopolymer_gt11_slop5;GRCh38_SimpleRepeat_homopolymer_gt20_slop5;GRCh38_SimpleRepeat_homopolymer_7to11_slop5;GRCh38_SimpleRepeat_homopolymer_4to6_slop5;GRCh38_SimpleRepeat_imperfecthomopolgt20_slop5;GRCh38_SimpleRepeat_imperfecthomopolgt10_slop5;GRCh38_lowmappabilityall;GRCh38_nonunique_l100_m2_e1;GRCh38_alllowmapandsegdupregions;GRCh38_alldifficultregions;GRCh38_notinalldifficultregions	ENSG00000232130-PLAAT1	ENSG00000232130-ENSG00000127252	intergenic_region	ENSG00000232130-ENSG00000127252	.	MODIFIER	intergenic_region	.	.	.	.	.	.	.	.	.	.	.	.	.	.	.
3	193212298	Sniffles2.INS.820DM2	N	<INS:52>	INS	INS	52	95.293	338.438	888	865	23	0.0259	novel	0.00113	0.00113	rare	0.00415	0	0	0	0	0.00116	0.00433	0	0	0	0	1	1	1	1	1	1	1	1	1	1	0.000563	0.997	0	0	0.483	0.00028	0.000293	0.885	confident	GRCh38_notinalldifficultregions	ENSG00000232130-PLAAT1	ENSG00000232130-ENSG00000127252	intergenic_region	ENSG00000232130-ENSG00000127252	.	MODIFIER	intergenic_region	.	.	.	.	.	.	.	.	.	.	.	.	.	.	.
3	193216843	Sniffles2.INS.820CM2	N	<INS:72>	INS	INS	72	131.814	234.254	888	868	20	0.0225	novel	0.0248	0.0248	low_frequency	0.0249	0.0312	0.0536	0.00915	0.00585	0.0254	0.0256	0.0317	0.0536	0.00932	0.00614	1	1	1	1	1	1	1	1	1	1	0.0191	0.964	0.5	0.5	0.655	0.00408	0.00707	0.424	difficult	GRCh38_AllTandemRepeatsandHomopolymers_slop5;GRCh38_AllTandemRepeats_gt100bp_slop5;GRCh38_allTandemRepeats;GRCh38_AllTandemRepeats_201to10000bp_slop5;GRCh38_lowmappabilityall;GRCh38_nonunique_l100_m2_e1;GRCh38_chainSelf;GRCh38_alllowmapandsegdupregions;GRCh38_alldifficultregions	ENSG00000232130-PLAAT1	ENSG00000232130-ENSG00000127252	intergenic_region	ENSG00000232130-ENSG00000127252	.	MODIFIER	intergenic_region	.	.	.	.	.	.	.	.	.	.	.	.	.	.	.
3	193240633	Sniffles2.INS.820FM2	N	<INS:56>	INS	INS	56	153.633	311.427	888	861	27	0.0304	novel	0.00225	0.00225	rare	0.00622	0	0	0.00305	0	0.00232	0.00644	0	0	0.00311	0	1	1	1	1	1	1	1	1	1	1	0.000563	0.997	0.25	0.25	0.332	0.000273	0.000753	0.341	difficult	GRCh38_AllTandemRepeats_51to200bp_slop5;GRCh38_AllTandemRepeatsandHomopolymers_slop5;GRCh38_AllTandemRepeats_gt100bp_slop5;GRCh38_allTandemRepeats;GRCh38_alldifficultregions	PLAAT1;ENSG00000232130-PLAAT1	ENSG00000127252;ENSG00000232130-ENSG00000127252	transcript;intergenic_region	ENST00000650797.1;ENSG00000232130-ENSG00000127252	protein_coding;.	MODIFIER;MODIFIER	upstream_gene_variant;intergenic_region	.	.	.	.	.	.	.	.	.	.	.	.	Promoter	Transcription Start Site	.
3	193265773	Sniffles2.INS.8210M2	N	<INS:58>	INS	INS	58	109.67	382.516	888	864	24	0.027	novel	0.00394	0.00394	rare	0	0.00694	0.0119	0	0.00292	0.00405	0	0.00719	0.0122	0	0.00299	1	1	1	1	1	1	1	1	1	1	0.00113	0.99	0	0	0.239	0.000213	0.00124	0.191	confident	GRCh38_notinalldifficultregions	PLAAT1	ENSG00000127252	transcript	ENST00000650797.1	protein_coding	MODIFIER	intron_variant	PLAAT1	ENSG00000127252	transcript	ENST00000650797.1	protein_coding	MODIFIER	intron_variant	.	.	.	.	.	.	.	.
3	193336334	Sniffles2.INS.8221M2	N	<INS:92>	INS	INS	92	134.612	397.584	888	865	23	0.0259	novel	0.00113	0.00113	rare	0.00415	0	0	0	0	0.00116	0.00431	0	0	0	0	1	1	1	1	1	1	1	1	1	1	0.000563	0.997	0	0	0.623	0.00016	0.000225	0.635	confident	GRCh38_notinalldifficultregions	ATP13A5	ENSG00000187527	transcript	ENST00000342358.9	protein_coding	MODIFIER	intron_variant	ATP13A5	ENSG00000187527	transcript	ENST00000342358.9	protein_coding	MODIFIER	intron_variant	.	.	.	.	.	.	.	.
3	193362780	Sniffles2.INS.8223M2	N	<INS:96>	INS	INS	96	33.952	62.242	888	882	6	0.00676	novel	0.434	0.434	common	0.301	0.458	0.571	0.378	0.518	0.436	0.303	0.458	0.571	0.385	0.521	0.446	0.867	0.115	0.246	0.76	0.444	0.867	0.115	0.319	0.761	0.438	0.941	0.954	0.954	0.949	0.432	0.427	0.952	difficult	GRCh38_AllTandemRepeats_51to200bp_slop5;GRCh38_AllTandemRepeatsandHomopolymers_slop5;GRCh38_allTandemRepeats;GRCh38_SimpleRepeat_quadTR_51to200_slop5;GRCh38_alldifficultregions	ATP13A5	ENSG00000187527	transcript	ENST00000342358.9	protein_coding	MODIFIER	intron_variant	ATP13A5	ENSG00000187527	transcript	ENST00000342358.9	protein_coding	MODIFIER	intron_variant	.	.	.	.	.	.	.	.
3	193417675	Sniffles2.DEL.822BM2	N	<DEL:-7472>	DEL	DEL	-7472	2.507	2.773	888	869	19	0.0214	known	0.106	0.106	common	0.0498	0.201	0.232	0.0335	0.0526	0.107	0.0496	0.199	0.232	0.0346	0.0532	0.106	1	0.0865	0.159	0.0661	0.0968	0.797	0.0816	0.164	0.0676	0.101	0.976	0.909	0.909	0.869	0.0304	0.0351	0.84	confident	GRCh38_gclt25orgt65_slop50;GRCh38_AllHomopolymers_gt6bp_imperfectgt10bp_slop5;GRCh38_AllTandemRepeatsandHomopolymers_slop5;GRCh38_SimpleRepeat_homopolymer_gt11_slop5;GRCh38_SimpleRepeat_homopolymer_gt20_slop5;GRCh38_AllTandemRepeats_gt100bp_slop5;GRCh38_allTandemRepeats;GRCh38_SimpleRepeat_homopolymer_7to11_slop5;GRCh38_SimpleRepeat_homopolymer_4to6_slop5;GRCh38_SimpleRepeat_imperfecthomopolgt20_slop5;GRCh38_AllTandemRepeats_201to10000bp_slop5;GRCh38_SimpleRepeat_imperfecthomopolgt10_slop5;GRCh38_lowmappabilityall;GRCh38_nonunique_l100_m2_e1;GRCh38_nonunique_l250_m0_e0;GRCh38_alllowmapandsegdupregions;GRCh38_alldifficultregions;GRCh38_notinalldifficultregions	ATP13A4	ENSG00000127249	transcript	ENST00000342695.9	protein_coding	MODIFIER	intron_variant	ATP13A4	ENSG00000127249	transcript	ENST00000342695.9	protein_coding	MODIFIER	intron_variant	RS-6-hydroxywarfarin_levels	8e-06	1.00356	.	36210801	Open chromatin;CTCF Binding Site	.	.
3	193436810	Sniffles2.DEL.822EM2	N	<DEL:-111>	DEL	DEL	-111	136.984	252.13	888	868	20	0.0225	novel	0.0529	0.0529	common	0.187	0.0139	0	0	0	0.0542	0.188	0.0142	0	0	0	0.287	1	1	1	1	0.29	1	1	1	1	0.0546	0.976	0.855	0.855	0.852	0.00334	0.00402	0.773	confident	GRCh38_gclt25orgt65_slop50;GRCh38_SimpleRepeat_homopolymer_4to6_slop5;GRCh38_lowmappabilityall;GRCh38_nonunique_l100_m2_e1;GRCh38_alllowmapandsegdupregions;GRCh38_alldifficultregions;GRCh38_notinalldifficultregions	ATP13A4	ENSG00000127249	transcript	ENST00000342695.9	protein_coding	MODIFIER	intron_variant	ATP13A4	ENSG00000127249	transcript	ENST00000342695.9	protein_coding	MODIFIER	intron_variant	.	.	.	.	.	.	.	.
3	193474442	Sniffles2.DEL.822FM2	N	<DEL:-4212>	DEL	DEL	-4212	2.683	2.683	888	861	27	0.0304	known	0.00225	0.00225	rare	0.00622	0.00347	0	0	0	0.00232	0.00644	0.00352	0	0	0	1	1	1	1	1	1	1	1	1	1	0.00113	0.998	0.5	0.5	0.79	0.000272	0.000345	0.715	confident	GRCh38_gclt25orgt65_slop50;GRCh38_AllHomopolymers_gt6bp_imperfectgt10bp_slop5;GRCh38_AllTandemRepeatsandHomopolymers_slop5;GRCh38_SimpleRepeat_diTR_11to50_slop5;GRCh38_AllTandemRepeats_gt100bp_slop5;GRCh38_allTandemRepeats;GRCh38_SimpleRepeat_homopolymer_7to11_slop5;GRCh38_SimpleRepeat_homopolymer_4to6_slop5;GRCh38_AllTandemRepeats_lt51bp_slop5;GRCh38_AllTandemRepeats_201to10000bp_slop5;GRCh38_SimpleRepeat_quadTR_20to50_slop5;GRCh38_SimpleRepeat_imperfecthomopolgt10_slop5;GRCh38_alldifficultregions;GRCh38_notinalldifficultregions	ATP13A4	ENSG00000127249	transcript	ENST00000342695.9	protein_coding	MODIFIER	intron_variant	ATP13A4	ENSG00000127249	transcript	ENST00000342695.9	protein_coding	MODIFIER	intron_variant	.	.	.	.	.	.	.	.
3	193531341	Sniffles2.INS.823AM2	N	<INS:55>	INS	INS	55	22.713	102.986	888	865	23	0.0259	novel	0.149	0.149	common	0.0726	0.181	0.268	0.186	0.076	0.153	0.0764	0.182	0.271	0.189	0.0783	1	0.409	0.00956	0.207	0.244	1	0.412	0.00996	0.203	0.255	0.14	0.943	0.854	0.854	0.883	0.184	0.181	0.921	difficult	GRCh38_AllTandemRepeats_51to200bp_slop5;GRCh38_AllTandemRepeatsandHomopolymers_slop5;GRCh38_AllTandemRepeats_gt100bp_slop5;GRCh38_allTandemRepeats;GRCh38_SimpleRepeat_quadTR_20to50_slop5;GRCh38_alldifficultregions	ATP13A4	ENSG00000127249	transcript	ENST00000342695.9	protein_coding	MODIFIER	intron_variant	ATP13A4	ENSG00000127249	transcript	ENST00000342695.9	protein_coding	MODIFIER	intron_variant	.	.	.	.	.	.	.	.
3	193541346	Sniffles2.DEL.8246M2	N	<DEL:-55>	DEL	DEL	-55	54.588	282.545	888	869	19	0.0214	novel	0.0884	0.0884	common	0.056	0.135	0.0476	0.171	0.0556	0.0886	0.0546	0.136	0.0488	0.174	0.0542	0.538	0.025	0.312	0.171	0.411	0.514	0.0259	0.319	0.169	0.385	0.0788	0.974	0.863	0.863	0.896	0.164	0.164	0.977	difficult	GRCh38_AllTandemRepeats_51to200bp_slop5;GRCh38_AllTandemRepeatsandHomopolymers_slop5;GRCh38_AllTandemRepeats_gt100bp_slop5;GRCh38_allTandemRepeats;GRCh38_alldifficultregions	ATP13A4	ENSG00000127249	transcript	ENST00000342695.9	protein_coding	MODIFIER	intron_variant	ATP13A4	ENSG00000127249	transcript	ENST00000342695.9	protein_coding	MODIFIER	intron_variant	.	.	.	.	.	.	.	.
3	193582801	Sniffles2.DEL.824AM2	N	<DEL:-52>	DEL	DEL	-52	43.106	211.494	888	869	19	0.0214	novel	0.248	0.248	common	0.168	0.236	0.384	0.201	0.281	0.249	0.167	0.236	0.383	0.201	0.286	0.821	0.646	0.191	0.14	0.0143	1	0.641	0.143	0.089	0.0223	0.232	0.789	0.667	0.667	0.743	0.179	0.187	0.801	difficult	GRCh38_gclt25orgt65_slop50;GRCh38_AllTandemRepeatsandHomopolymers_slop5;GRCh38_AllTandemRepeats_gt100bp_slop5;GRCh38_allTandemRepeats;GRCh38_SimpleRepeat_homopolymer_4to6_slop5;GRCh38_AllTandemRepeats_201to10000bp_slop5;GRCh38_lowmappabilityall;GRCh38_nonunique_l100_m2_e1;GRCh38_alllowmapandsegdupregions;GRCh38_alldifficultregions	ENSG00000236297;ATP13A4	ENSG00000236297;ENSG00000127249	transcript;gene_variant	ENST00000449483.1;ENSG00000127249	processed_transcript;.	MODIFIER;MODIFIER	intron_variant;intragenic_variant	.	.	.	.	.	.	.	.	.	.	.	.	.	.	.
3	193636370	Sniffles2.INS.8251M2	N	<INS:1058>	INS	INS	1058	69.915	14.289	888	877	11	0.0124	novel	0.381	0.381	common	0.421	0.42	0.286	0.43	0.339	0.384	0.423	0.426	0.287	0.429	0.344	0.0342	0.865	0.255	0.751	0.494	0.0335	1	0.256	0.632	0.493	0.393	0.938	0.951	0.951	0.95	0.424	0.415	0.951	confident	GRCh38_notinalldifficultregions	OPA1	ENSG00000198836	transcript	ENST00000361510.8	protein_coding	MODIFIER	intron_variant	OPA1	ENSG00000198836	transcript	ENST00000361510.8	protein_coding	MODIFIER	intron_variant	.	.	.	.	.	.	.	.
3	193648618	Sniffles2.INS.8252M2	N	<INS:214>	INS	INS	214	125.05	413.909	888	869	19	0.0214	novel	0.00113	0.00113	rare	0	0	0.00298	0.00305	0	0.00115	0	0	0.00311	0.00311	0	1	1	1	1	1	1	1	1	1	1	0	0.998	0	0	0.0787	0.000239	0.000537	0.342	confident	GRCh38_notinalldifficultregions	OPA1	ENSG00000198836	transcript	ENST00000361510.8	protein_coding	MODIFIER	intron_variant	OPA1	ENSG00000198836	transcript	ENST00000361510.8	protein_coding	MODIFIER	intron_variant	.	.	.	.	.	.	.	.
3	193725413	Sniffles2.INS.825AM2	N	<INS:54>	INS	INS	54	69.5	217.094	888	858	30	0.0338	novel	0.0253	0.0253	low_frequency	0.0913	0.00347	0	0	0	0.0256	0.0931	0.00352	0	0	0	0.427	1	1	1	1	0.425	1	1	1	1	0.0231	0.986	0.786	0.786	0.891	0.00209	0.00277	0.679	difficult	GRCh38_AllTandemRepeats_51to200bp_slop5;GRCh38_AllTandemRepeatsandHomopolymers_slop5;GRCh38_AllTandemRepeats_gt100bp_slop5;GRCh38_allTandemRepeats;GRCh38_chainSelf;GRCh38_alldifficultregions	OPA1-RN7SL447P	ENSG00000198836-ENSG00000243991	intergenic_region	ENSG00000198836-ENSG00000243991	.	MODIFIER	intergenic_region	.	.	.	.	.	.	.	.	.	.	.	.	.	.	.
3	193760648	Sniffles2.INS.825BM2	N	<INS:56>	INS	INS	56	87.905	435.626	888	866	22	0.0248	novel	0.00338	0.00338	rare	0	0	0	0	0.0175	0.00346	0	0	0	0	0.0182	1	1	1	1	0.0436	1	1	1	1	0.0452	0.00282	0.994	0.4	0.4	0.589	7.27e-05	0.000215	0.323	difficult	GRCh38_AllTandemRepeats_51to200bp_slop5;GRCh38_AllTandemRepeatsandHomopolymers_slop5;GRCh38_AllTandemRepeats_gt100bp_slop5;GRCh38_allTandemRepeats;GRCh38_chainSelf;GRCh38_alldifficultregions	RN7SL447P-ENSG00000223986	ENSG00000243991-ENSG00000223986	intergenic_region	ENSG00000243991-ENSG00000223986	.	MODIFIER	intergenic_region	.	.	.	.	.	.	.	.	.	.	.	.	.	.	.
3	193889030	Sniffles2.INS.8269M2	N	<INS:50>	INS	INS	50	69.285	133.266	888	875	13	0.0146	novel	0.338	0.338	common	0.45	0.285	0.262	0.338	0.301	0.342	0.452	0.285	0.268	0.34	0.31	0.516	0.682	0.843	0.386	0.145	0.515	0.682	1	0.387	0.101	0.333	0.783	0.731	0.731	0.752	0.303	0.305	0.856	difficult	GRCh38_gclt25orgt65_slop50;GRCh38_AllTandemRepeatsandHomopolymers_slop5;GRCh38_AllTandemRepeats_gt100bp_slop5;GRCh38_allTandemRepeats;GRCh38_AllTandemRepeats_201to10000bp_slop5;GRCh38_alldifficultregions	LINC02038-LINC02026	ENSG00000229155-ENSG00000214146	intergenic_region	ENSG00000229155-ENSG00000214146	.	MODIFIER	intergenic_region	.	.	.	.	.	.	.	.	.	.	.	.	Open chromatin	.	.
3	193889047	Sniffles2.DEL.826DM2	N	<DEL:-52>	DEL	DEL	-52	51.878	251.108	888	866	22	0.0248	novel	0.00619	0.00619	low_frequency	0.0104	0.00694	0.00595	0.00305	0.00292	0.00635	0.0107	0.00699	0.0061	0.00307	0.00309	1	1	1	1	1	1	1	1	1	1	0.00113	0.985	0	0	0.306	0.000971	0.00214	0.343	difficult	GRCh38_gclt25orgt65_slop50;GRCh38_AllTandemRepeatsandHomopolymers_slop5;GRCh38_AllTandemRepeats_gt100bp_slop5;GRCh38_allTandemRepeats;GRCh38_AllTandemRepeats_201to10000bp_slop5;GRCh38_alldifficultregions	LINC02038-LINC02026	ENSG00000229155-ENSG00000214146	intergenic_region	ENSG00000229155-ENSG00000214146	.	MODIFIER	intergenic_region	.	.	.	.	.	.	.	.	.	.	.	.	Open chromatin	.	.
3	194005574	Sniffles2.INS.827EM2	N	<INS:104>	INS	INS	104	161.654	299.763	888	858	30	0.0338	novel	0.00225	0.00225	rare	0.00622	0.00347	0	0	0	0.00233	0.00644	0.00352	0	0	0	1	1	1	1	1	1	1	1	1	1	0.00169	0.999	0.75	0.75	0.88	0.000188	0.000192	0.847	confident	GRCh38_notinalldifficultregions	LINC02026;ENSG00000238043;LINC02028	ENSG00000214146;ENSG00000238043;ENSG00000230102	transcript;transcript;gene_variant	ENST00000397645.2;ENST00000426616.1;ENSG00000230102	pseudogene;pseudogene;.	MODIFIER;MODIFIER;MODIFIER	upstream_gene_variant;intron_variant;intragenic_variant	.	.	.	.	.	.	.	.	.	.	.	.	.	.	.
3	194020710	Sniffles2.INS.8281M2	N	<INS:75>	INS	INS	75	132.722	366.503	888	867	21	0.0236	novel	0.00225	0.00225	rare	0.00622	0	0	0	0.00292	0.00231	0.00638	0	0	0	0.00307	1	1	1	1	1	1	1	1	1	1	0.00113	0.998	0.5	0.5	0.638	0.000106	0.000501	0.195	difficult	GRCh38_AllHomopolymers_gt6bp_imperfectgt10bp_slop5;GRCh38_AllTandemRepeatsandHomopolymers_slop5;GRCh38_SimpleRepeat_homopolymer_7to11_slop5;GRCh38_alldifficultregions	LINC02028	ENSG00000230102	gene_variant	ENSG00000230102	.	MODIFIER	intragenic_variant	.	.	.	.	.	.	.	.	.	.	.	.	.	.	.
3	194025288	Sniffles2.INS.8280M2	N	<INS:55>	INS	INS	55	66.756	261.771	888	866	22	0.0248	novel	0.00451	0.00451	rare	0.0124	0.00347	0	0.00305	0	0.00462	0.013	0.00352	0	0.00311	0	1	1	1	1	1	1	1	1	1	1	0.00225	0.992	0.25	0.25	0.507	0.000111	0.000353	0.301	difficult	GRCh38_AllTandemRepeatsandHomopolymers_slop5;GRCh38_AllTandemRepeats_gt100bp_slop5;GRCh38_allTandemRepeats;GRCh38_AllTandemRepeats_201to10000bp_slop5;GRCh38_alldifficultregions	LINC02028	ENSG00000230102	gene_variant	ENSG00000230102	.	MODIFIER	intragenic_variant	.	.	.	.	.	.	.	.	.	.	.	.	.	.	.
3	194110559	Sniffles2.INS.8292M2	N	<INS:50>	INS	INS	50	81.053	202.449	888	863	25	0.0282	novel	0.0214	0.0214	low_frequency	0.00208	0.0243	0.0268	0.0305	0.0322	0.022	0.00213	0.025	0.0273	0.0314	0.0335	1	0.0719	1	1	1	1	0.0739	1	1	1	0.0141	0.979	0.568	0.568	0.699	0.0177	0.0209	0.702	difficult	GRCh38_AllTandemRepeats_51to200bp_slop5;GRCh38_AllTandemRepeatsandHomopolymers_slop5;GRCh38_AllTandemRepeats_gt100bp_slop5;GRCh38_allTandemRepeats;GRCh38_alldifficultregions	ENSG00000229964;ENSG00000229964-ENSG00000232874	ENSG00000229964;ENSG00000229964-ENSG00000232874	transcript;intergenic_region	ENST00000457815.1;ENSG00000229964-ENSG00000232874	pseudogene;.	MODIFIER;MODIFIER	downstream_gene_variant;intergenic_region	.	.	.	.	.	.	.	.	.	.	.	.	.	.	.
3	194152370	Sniffles2.DEL.829AM2	N	<DEL:-60>	DEL	DEL	-60	48.034	211.235	888	879	9	0.0101	novel	0.265	0.265	common	0.512	0.153	0.253	0.125	0.158	0.267	0.512	0.154	0.253	0.124	0.161	0.699	0.745	0.682	0.00476	0.143	0.699	0.746	0.543	0.0038	0.147	0.261	0.898	0.832	0.832	0.828	0.145	0.149	0.877	difficult	GRCh38_AllTandemRepeatsandHomopolymers_slop5;GRCh38_SimpleRepeat_diTR_11to50_slop5;GRCh38_AllTandemRepeats_gt100bp_slop5;GRCh38_allTandemRepeats;GRCh38_SimpleRepeat_homopolymer_4to6_slop5;GRCh38_AllTandemRepeats_201to10000bp_slop5;GRCh38_SimpleRepeat_quadTR_20to50_slop5;GRCh38_alldifficultregions	RN7SL215P-LINC02036	ENSG00000242201-ENSG00000225742	intergenic_region	ENSG00000242201-ENSG00000225742	.	MODIFIER	intergenic_region	.	.	.	.	.	.	.	.	.	.	.	.	.	.	.
3	194170476	Sniffles2.DEL.829BM2	N	<DEL:-58>	DEL	DEL	-58	65.908	367.148	888	870	18	0.0203	novel	0.098	0.098	common	0.324	0.0451	0.00595	0.0061	0.00292	0.1	0.325	0.0461	0.0061	0.00621	0.00305	0.0551	0.247	1	1	1	0.0556	0.251	1	1	1	0.0895	0.914	0.652	0.652	0.737	0.0133	0.0214	0.506	difficult	GRCh38_AllTandemRepeats_51to200bp_slop5;GRCh38_AllTandemRepeatsandHomopolymers_slop5;GRCh38_AllTandemRepeats_gt100bp_slop5;GRCh38_allTandemRepeats;GRCh38_SimpleRepeat_homopolymer_4to6_slop5;GRCh38_chainSelf;GRCh38_alldifficultregions	RN7SL215P-LINC02036	ENSG00000242201-ENSG00000225742	intergenic_region	ENSG00000242201-ENSG00000225742	.	MODIFIER	intergenic_region	.	.	.	.	.	.	.	.	.	.	.	.	.	.	.
3	194170517	Sniffles2.INS.8294M2	N	<INS:72>	INS	INS	72	75.872	177.397	888	864	24	0.027	novel	0.00619	0.00619	low_frequency	0	0	0.00893	0	0.0234	0.00637	0	0	0.00926	0	0.0244	1	1	1	1	1	1	1	1	1	1	0.00169	0.984	0	0	0.244	0.000261	0.00257	0.131	difficult	GRCh38_AllTandemRepeats_51to200bp_slop5;GRCh38_AllTandemRepeatsandHomopolymers_slop5;GRCh38_AllTandemRepeats_gt100bp_slop5;GRCh38_allTandemRepeats;GRCh38_chainSelf;GRCh38_alldifficultregions	RN7SL215P-LINC02036	ENSG00000242201-ENSG00000225742	intergenic_region	ENSG00000242201-ENSG00000225742	.	MODIFIER	intergenic_region	.	.	.	.	.	.	.	.	.	.	.	.	.	.	.
3	194171128	Sniffles2.DEL.829CM2	N	<DEL:-3605>	DEL	DEL	-3605	1.517	1.517	888	864	24	0.027	known	0.00282	0.00282	rare	0.0104	0	0	0	0	0.00289	0.0106	0	0	0	0	1	1	1	1	1	1	1	1	1	1	0.00113	0.992	0	0	0.442	0.00016	0.000526	0.256	confident	GRCh38_AllHomopolymers_gt6bp_imperfectgt10bp_slop5;GRCh38_AllTandemRepeatsandHomopolymers_slop5;GRCh38_SimpleRepeat_homopolymer_gt11_slop5;GRCh38_SimpleRepeat_diTR_11to50_slop5;GRCh38_allTandemRepeats;GRCh38_SimpleRepeat_homopolymer_7to11_slop5;GRCh38_SimpleRepeat_homopolymer_4to6_slop5;GRCh38_AllTandemRepeats_lt51bp_slop5;GRCh38_SimpleRepeat_imperfecthomopolgt10_slop5;GRCh38_lowmappabilityall;GRCh38_nonunique_l100_m2_e1;GRCh38_alllowmapandsegdupregions;GRCh38_alldifficultregions;GRCh38_notinalldifficultregions	RN7SL215P-LINC02036	ENSG00000242201-ENSG00000225742	intergenic_region	ENSG00000242201-ENSG00000225742	.	MODIFIER	intergenic_region	.	.	.	.	.	.	.	.	.	.	.	.	.	.	hsa-miR-522-5p
3	194171665	Sniffles2.INS.8295M2	N	<INS:282>	INS	INS	282	165.554	362.591	888	865	23	0.0259	known	0.00788	0.00788	low_frequency	0.00208	0.0174	0	0.00915	0.0146	0.00809	0.00212	0.0179	0	0.00926	0.0151	1	1	1	1	0.0292	1	1	1	1	0.0301	0.00507	0.99	0.462	0.462	0.516	0.00718	0.0143	0.389	confident	GRCh38_notinalldifficultregions	RN7SL215P-LINC02036	ENSG00000242201-ENSG00000225742	intergenic_region	ENSG00000242201-ENSG00000225742	.	MODIFIER	intergenic_region	.	.	.	.	.	.	.	.	.	.	.	.	.	.	.
3	194209341	Sniffles2.INS.82A6M2	N	<INS:111>	INS	INS	111	122.217	342.484	888	863	25	0.0282	novel	0.00394	0.00394	rare	0.0145	0	0	0	0	0.00406	0.015	0	0	0	0	1	1	1	1	1	1	1	1	1	1	0.00338	0.997	0.714	0.714	0.82	0.00033	0.000345	0.834	difficult	GRCh38_AllHomopolymers_gt6bp_imperfectgt10bp_slop5;GRCh38_AllTandemRepeatsandHomopolymers_slop5;GRCh38_SimpleRepeat_homopolymer_7to11_slop5;GRCh38_chainSelf;GRCh38_alldifficultregions	LINC02036	ENSG00000225742	transcript	ENST00000667386.1	pseudogene	MODIFIER	intron_variant	.	.	.	.	.	.	.	.	.	.	.	.	.	.	.
3	194213725	Sniffles2.INS.82A5M2	N	<INS:108>	INS	INS	108	115.219	373.579	888	863	25	0.0282	novel	0.00113	0.00113	rare	0	0	0	0	0.00585	0.00116	0	0	0	0	0.0061	1	1	1	1	1	1	1	1	1	1	0.00169	0.999	1	1	0.801	0.0001	0.0002	0.461	difficult	GRCh38_AllHomopolymers_gt6bp_imperfectgt10bp_slop5;GRCh38_AllTandemRepeatsandHomopolymers_slop5;GRCh38_SimpleRepeat_homopolymer_gt11_slop5;GRCh38_SimpleRepeat_imperfecthomopolgt10_slop5;GRCh38_alldifficultregions	LINC02036	ENSG00000225742	transcript	ENST00000667386.1	pseudogene	MODIFIER	intron_variant	.	.	.	.	.	.	.	.	.	.	.	.	Enhancer	.	.
3	194275738	Sniffles2.INS.82ABM2	N	<INS:1878>	INS	INS	1878	363.236	11.598	888	854	34	0.0383	novel	0.027	0.027	low_frequency	0.0228	0.0799	0.00893	0.0213	0.0117	0.0281	0.0234	0.0816	0.00926	0.0222	0.0127	0.00417	0.000468	1	0.0632	1	0.00438	0.000518	1	0.0656	1	0.0118	0.938	0.05	0.05	0.354	0.0099	0.0256	0.31	difficult	GRCh38_AllHomopolymers_gt6bp_imperfectgt10bp_slop5;GRCh38_AllTandemRepeatsandHomopolymers_slop5;GRCh38_SimpleRepeat_homopolymer_4to6_slop5;GRCh38_SimpleRepeat_imperfecthomopolgt20_slop5;GRCh38_SimpleRepeat_imperfecthomopolgt10_slop5;GRCh38_alldifficultregions	LINC02048;LINC02037-LINC02048	ENSG00000228271;ENSG00000238097-ENSG00000228271	transcript;intergenic_region	ENST00000440556.1;ENSG00000238097-ENSG00000228271	pseudogene;.	MODIFIER;MODIFIER	upstream_gene_variant;intergenic_region	.	.	.	.	.	.	.	.	.	.	.	.	.	Enhancer	.
3	194275738	Sniffles2.INS.82ACM2	N	<INS:3195>	INS	INS	3195	321.543	6.164	888	849	39	0.0439	novel	0.00169	0.00169	rare	0.00208	0.00347	0	0	0.00292	0.00177	0.00215	0.00357	0	0	0.00316	1	1	1	1	1	1	1	1	1	1	0.00113	0.994	0	0	0.516	0.000238	0.00117	0.281	difficult	GRCh38_AllHomopolymers_gt6bp_imperfectgt10bp_slop5;GRCh38_AllTandemRepeatsandHomopolymers_slop5;GRCh38_SimpleRepeat_homopolymer_4to6_slop5;GRCh38_SimpleRepeat_imperfecthomopolgt20_slop5;GRCh38_SimpleRepeat_imperfecthomopolgt10_slop5;GRCh38_alldifficultregions	.	.	.	.	.	.	.	.	.	.	.	.	.	.	.	.	.	.	.	.	Enhancer	.
3	194275774	Sniffles2.BND.82BDM2	N	<BND:82BDM2>	BND	OTHER	.	0	54.668	888	866	22	0.0248	not_compared	0.132	0.132	common	0.118	0.215	0.134	0.0976	0.114	0.135	0.118	0.215	0.138	0.101	0.119	0.216	0.227	0.742	0.368	0.701	0.216	0.227	0.741	0.37	0.475	0.0715	0.678	0.128	0.128	0.39	0.0768	0.14	0.397	difficult	GRCh38_AllTandemRepeats_51to200bp_slop5;GRCh38_AllTandemRepeatsandHomopolymers_slop5;GRCh38_allTandemRepeats;GRCh38_SimpleRepeat_homopolymer_4to6_slop5;GRCh38_alldifficultregions	.;.	.;.	transcript;intergenic_region	ENST00000440556.1;ENSG00000238097-ENSG00000228271	pseudogene;.	LOW;LOW	feature_fusion;feature_fusion	.	.	.	.	.	.	.	.	.	.	.	.	.	Enhancer	.
3	194311185	Sniffles2.INS.82BFM2	N	<INS:64>	INS	INS	64	46.807	200.267	888	874	14	0.0158	novel	0.166	0.166	common	0.519	0.0799	0.00298	0.0244	0.0351	0.168	0.521	0.081	0.00303	0.0247	0.0364	0.796	1	1	0.0837	0.181	0.797	1	1	0.0847	0.187	0.173	0.918	0.782	0.782	0.853	0.0479	0.055	0.782	difficult	GRCh38_AllTandemRepeatsandHomopolymers_slop5;GRCh38_AllTandemRepeats_gt100bp_slop5;GRCh38_allTandemRepeats;GRCh38_AllTandemRepeats_201to10000bp_slop5;GRCh38_SimpleRepeat_quadTR_20to50_slop5;GRCh38_alldifficultregions	LINC00887	ENSG00000214145	transcript	ENST00000414120.1	pseudogene	MODIFIER	intron_variant	.	.	.	.	.	.	.	.	.	.	.	.	.	.	.
3	194324725	Sniffles2.INS.82C0M2	N	<INS:598>	INS	INS	598	191.591	77.227	888	885	3	0.00338	novel	0.802	0.198	common	0.62	0.889	0.881	0.908	0.807	0.801	0.615	0.889	0.881	0.908	0.806	5.1e-06	0.218	0.474	1	0.0459	2.57e-06	0.218	0.474	1	0.046	0.858	0.707	0.716	0.398	0.49	0.947	0.896	0.354	difficult	GRCh38_AllTandemRepeatsandHomopolymers_slop5;GRCh38_SimpleRepeat_diTR_11to50_slop5;GRCh38_AllTandemRepeats_gt100bp_slop5;GRCh38_allTandemRepeats;GRCh38_AllTandemRepeats_201to10000bp_slop5;GRCh38_allOtherDifficultregions;GRCh38_gnomAD_InbreedingCoeff_slop1bp_merge1000bp;GRCh38_alldifficultregions	LINC00887-CPN2	ENSG00000214145-ENSG00000178772	intergenic_region	ENSG00000214145-ENSG00000178772	.	MODIFIER	intergenic_region	.	.	.	.	.	.	.	.	.	.	.	.	Promoter	.	.
3	194324951	Sniffles2.INS.82C2M2	N	<INS:121>	INS	INS	121	89.971	171.979	888	885	3	0.00338	novel	0.762	0.238	common	0.496	0.847	0.887	0.838	0.871	0.764	0.498	0.847	0.887	0.838	0.871	0.00463	0.529	0.135	0.0806	0.316	0.00633	0.529	0.135	0.0806	0.316	0.799	0.688	0.688	0.459	0.557	0.89	0.838	0.454	difficult	GRCh38_AllTandemRepeatsandHomopolymers_slop5;GRCh38_AllTandemRepeats_gt100bp_slop5;GRCh38_allTandemRepeats;GRCh38_AllTandemRepeats_201to10000bp_slop5;GRCh38_allOtherDifficultregions;GRCh38_gnomAD_InbreedingCoeff_slop1bp_merge1000bp;GRCh38_alldifficultregions	LINC00887-CPN2	ENSG00000214145-ENSG00000178772	intergenic_region	ENSG00000214145-ENSG00000178772	.	MODIFIER	intergenic_region	.	.	.	.	.	.	.	.	.	.	.	.	.	.	.
3	194327132	Sniffles2.DEL.82CDM2	N	<DEL:-62>	DEL	DEL	-62	90.385	317.141	888	877	11	0.0124	novel	0.00563	0.00563	low_frequency	0.0124	0.00347	0.00595	0	0.00292	0.0057	0.0126	0.0035	0.00602	0	0.00299	1	1	1	1	1	1	1	1	1	1	0.00507	0.981	0.1	0.1	0.474	0.000798	0.0023	0.285	difficult	GRCh38_AllTandemRepeatsandHomopolymers_slop5;GRCh38_SimpleRepeat_diTR_11to50_slop5;GRCh38_AllTandemRepeats_gt100bp_slop5;GRCh38_allTandemRepeats;GRCh38_AllTandemRepeats_201to10000bp_slop5;GRCh38_alldifficultregions	LINC00887-CPN2	ENSG00000214145-ENSG00000178772	intergenic_region	ENSG00000214145-ENSG00000178772	.	MODIFIER	intergenic_region	.	.	.	.	.	.	.	.	.	.	.	.	Enhancer	.	.
3	194327598	Sniffles2.BND.82D5M2	N	<BND:82D5M2>	BND	OTHER	.	0	150.804	888	874	14	0.0158	not_compared	0.00113	0.00113	rare	0.00208	0.00347	0	0	0	0.00114	0.00211	0.0035	0	0	0	1	1	1	1	1	1	1	1	1	1	0	0.998	0	0	0.147	0.000604	0.00152	0.348	difficult	GRCh38_AllTandemRepeatsandHomopolymers_slop5;GRCh38_SimpleRepeat_diTR_11to50_slop5;GRCh38_AllTandemRepeats_gt100bp_slop5;GRCh38_allTandemRepeats;GRCh38_AllTandemRepeats_201to10000bp_slop5;GRCh38_alldifficultregions	CACNA1C-AS1;CACNA1C	ENSG00000246627;ENSG00000151067	transcript;transcript	ENST00000501371.5;ENST00000682544.1	pseudogene;protein_coding	HIGH;HIGH	transcript_ablation;transcript_ablation	CACNA1C	ENSG00000151067	transcript	ENST00000682544.1	protein_coding	HIGH	transcript_ablation	.	.	.	.	.	Enhancer;CTCF Binding Site	.	.
3	194327777	Sniffles2.INS.82C3M2	N	<INS:65>	INS	INS	65	54.821	383.108	888	881	7	0.00788	novel	0.211	0.211	common	0.566	0.101	0.0595	0.0854	0.0702	0.212	0.566	0.101	0.0599	0.0854	0.0723	0.00869	1	1	0.608	0.188	0.00869	1	1	0.608	0.198	0.202	0.821	0.592	0.592	0.686	0.0706	0.0979	0.495	difficult	GRCh38_AllTandemRepeatsandHomopolymers_slop5;GRCh38_AllTandemRepeats_gt100bp_slop5;GRCh38_allTandemRepeats;GRCh38_AllTandemRepeats_201to10000bp_slop5;GRCh38_alldifficultregions	LINC00887-CPN2	ENSG00000214145-ENSG00000178772	intergenic_region	ENSG00000214145-ENSG00000178772	.	MODIFIER	intergenic_region	.	.	.	.	.	.	.	.	.	.	.	.	Enhancer	.	.
3	194347857	Sniffles2.DEL.82CFM2	N	<DEL:-160>	DEL	DEL	-160	129.577	228.885	888	886	2	0.00225	novel	0.629	0.371	common	0.577	0.528	0.762	0.683	0.605	0.63	0.577	0.528	0.762	0.683	0.61	0.000218	0.741	0.671	0.858	0.635	0.000218	0.741	0.671	0.858	0.63	0.64	0.843	0.845	0.775	0.834	0.689	0.681	0.895	difficult	GRCh38_gclt25orgt65_slop50;GRCh38_AllTandemRepeatsandHomopolymers_slop5;GRCh38_AllTandemRepeats_gt100bp_slop5;GRCh38_allTandemRepeats;GRCh38_SimpleRepeat_homopolymer_4to6_slop5;GRCh38_AllTandemRepeats_201to10000bp_slop5;GRCh38_lowmappabilityall;GRCh38_nonunique_l100_m2_e1;GRCh38_chainSelf;GRCh38_alllowmapandsegdupregions;GRCh38_alldifficultregions	CPN2	ENSG00000178772	transcript	ENST00000323830.4	protein_coding	MODIFIER	intron_variant	CPN2	ENSG00000178772	transcript	ENST00000323830.4	protein_coding	MODIFIER	intron_variant	.	.	.	.	.	.	.	.
3	194347872	Sniffles2.INS.82C5M2	N	<INS:55>	INS	INS	55	46.607	381.457	888	862	26	0.0293	novel	0.00394	0.00394	rare	0.00622	0	0	0.00305	0.00877	0.00406	0.00638	0	0	0.00311	0.00926	1	1	1	1	1	1	1	1	1	1	0.00169	0.989	0	0	0.369	0.00107	0.0066	0.335	difficult	GRCh38_gclt25orgt65_slop50;GRCh38_AllTandemRepeatsandHomopolymers_slop5;GRCh38_AllTandemRepeats_gt100bp_slop5;GRCh38_allTandemRepeats;GRCh38_SimpleRepeat_homopolymer_4to6_slop5;GRCh38_AllTandemRepeats_201to10000bp_slop5;GRCh38_lowmappabilityall;GRCh38_nonunique_l100_m2_e1;GRCh38_chainSelf;GRCh38_alllowmapandsegdupregions;GRCh38_alldifficultregions	CPN2	ENSG00000178772	transcript	ENST00000323830.4	protein_coding	MODIFIER	intron_variant	CPN2	ENSG00000178772	transcript	ENST00000323830.4	protein_coding	MODIFIER	intron_variant	.	.	.	.	.	.	.	.
3	194352624	Sniffles2.DEL.82D0M2	N	<DEL:-54>	DEL	DEL	-54	88.398	220.614	888	857	31	0.0349	novel	0.00394	0.00394	rare	0.0145	0	0	0	0	0.00408	0.0151	0	0	0	0	1	1	1	1	1	1	1	1	1	1	0.00169	0.993	0.286	0.286	0.621	0.000253	0.000609	0.394	difficult	GRCh38_AllTandemRepeatsandHomopolymers_slop5;GRCh38_AllTandemRepeats_gt100bp_slop5;GRCh38_allTandemRepeats;GRCh38_SimpleRepeat_homopolymer_4to6_slop5;GRCh38_AllTandemRepeats_201to10000bp_slop5;GRCh38_alldifficultregions	CPN2;CPN2-LRRC15	ENSG00000178772;ENSG00000178772-ENSG00000172061	transcript;intergenic_region	ENST00000323830.4;ENSG00000178772-ENSG00000172061	protein_coding;.	MODIFIER;MODIFIER	upstream_gene_variant;intergenic_region	.	.	.	.	.	.	.	.	.	.	.	.	.	.	.
3	194357249	Sniffles2.DEL.82D1M2	N	<DEL:-64>	DEL	DEL	-64	59.638	361.663	888	868	20	0.0225	novel	0.0895	0.0895	common	0.131	0.0799	0.0566	0.0854	0.076	0.0916	0.132	0.0821	0.0583	0.0875	0.0783	0.00235	0.045	0.00919	0.325	0.244	0.00252	0.0484	0.01	0.336	0.255	0.0794	0.95	0.77	0.77	0.822	0.106	0.111	0.945	difficult	GRCh38_AllTandemRepeats_51to200bp_slop5;GRCh38_AllTandemRepeatsandHomopolymers_slop5;GRCh38_AllTandemRepeats_gt100bp_slop5;GRCh38_allTandemRepeats;GRCh38_SimpleRepeat_homopolymer_4to6_slop5;GRCh38_chainSelf;GRCh38_alldifficultregions	LRRC15;LRRC15	ENSG00000172061;ENSG00000172061	transcript;gene_variant	ENST00000428839.1;ENSG00000172061	protein_coding;.	MODIFIER;MODIFIER	downstream_gene_variant;intragenic_variant	.	.	.	.	.	.	.	Leucine-rich_repeat-containing_protein_15_levels__LRRC15.6557.50.3_	6.99949e-42	0.82	.	29875488	.	.	.
3	194357311	Sniffles2.INS.82C8M2	N	<INS:64>	INS	INS	64	65.311	208.314	888	863	25	0.0282	novel	0.0456	0.0456	low_frequency	0.16	0.0139	0	0	0	0.0469	0.162	0.0143	0	0	0	0.342	0.0209	1	1	1	0.348	0.0215	1	1	1	0.0434	0.966	0.736	0.736	0.77	0.00298	0.00364	0.724	difficult	GRCh38_AllTandemRepeats_51to200bp_slop5;GRCh38_AllTandemRepeatsandHomopolymers_slop5;GRCh38_AllTandemRepeats_gt100bp_slop5;GRCh38_allTandemRepeats;GRCh38_SimpleRepeat_homopolymer_4to6_slop5;GRCh38_chainSelf;GRCh38_alldifficultregions	LRRC15;LRRC15	ENSG00000172061;ENSG00000172061	transcript;gene_variant	ENST00000428839.1;ENSG00000172061	protein_coding;.	MODIFIER;MODIFIER	downstream_gene_variant;intragenic_variant	.	.	.	.	.	.	.	.	.	.	.	.	.	.	.
3	194375456	Sniffles2.INS.82CAM2	N	<INS:262>	INS	INS	262	169.725	44.274	888	885	3	0.00338	novel	0.891	0.109	common	0.896	0.951	0.839	0.939	0.839	0.892	0.898	0.951	0.839	0.939	0.841	0.0865	1	0.00876	1	0.00874	0.146	1	0.00876	1	0.00897	0.894	0.877	0.877	0.679	0.707	0.949	0.951	0.737	difficult	GRCh38_AllTandemRepeats_51to200bp_slop5;GRCh38_AllTandemRepeatsandHomopolymers_slop5;GRCh38_allTandemRepeats;GRCh38_SimpleRepeat_homopolymer_4to6_slop5;GRCh38_alldifficultregions	LRRC15-GP5	ENSG00000172061-ENSG00000178732	intergenic_region	ENSG00000172061-ENSG00000178732	.	MODIFIER	intergenic_region	.	.	.	.	.	.	.	.	.	.	.	.	.	.	.
3	194375492	Sniffles2.BND.82DAM2	N	<BND:82DAM2>	BND	OTHER	.	0	68.898	888	865	23	0.0259	not_compared	0.00282	0.00282	rare	0.00622	0	0	0	0.00585	0.00289	0.00641	0	0	0	0.00606	1	1	1	1	1	1	1	1	1	1	0.00282	0.989	0	0	0.547	0.000687	0.00129	0.418	difficult	GRCh38_AllHomopolymers_gt6bp_imperfectgt10bp_slop5;GRCh38_AllTandemRepeatsandHomopolymers_slop5;GRCh38_SimpleRepeat_homopolymer_4to6_slop5;GRCh38_SimpleRepeat_imperfecthomopolgt20_slop5;GRCh38_SimpleRepeat_imperfecthomopolgt10_slop5;GRCh38_alldifficultregions	FNDC3A	ENSG00000102531	transcript	ENST00000492622.6	protein_coding	HIGH	transcript_ablation	FNDC3A	ENSG00000102531	transcript	ENST00000492622.6	protein_coding	HIGH	transcript_ablation	.	.	.	.	.	Enhancer	.	.
3	194382058	Sniffles2.DEL.82D3M2	N	<DEL:-80>	DEL	DEL	-80	45.119	143.643	888	873	15	0.0169	novel	0.187	0.187	common	0.172	0.128	0.268	0.152	0.21	0.19	0.173	0.129	0.271	0.155	0.217	0.654	1	0.242	0.219	1	0.651	1	0.324	0.224	0.822	0.17	0.887	0.762	0.762	0.799	0.0982	0.118	0.698	difficult	GRCh38_gclt25orgt65_slop50;GRCh38_AllTandemRepeatsandHomopolymers_slop5;GRCh38_AllTandemRepeats_gt100bp_slop5;GRCh38_allTandemRepeats;GRCh38_SimpleRepeat_homopolymer_4to6_slop5;GRCh38_AllTandemRepeats_201to10000bp_slop5;GRCh38_lowmappabilityall;GRCh38_nonunique_l100_m2_e1;GRCh38_chainSelf;GRCh38_alllowmapandsegdupregions;GRCh38_alldifficultregions	LRRC15-GP5	ENSG00000172061-ENSG00000178732	intergenic_region	ENSG00000172061-ENSG00000178732	.	MODIFIER	intergenic_region	.	.	.	.	.	.	.	.	.	.	.	.	.	.	.
3	194382277	Sniffles2.INS.82CCM2	N	<INS:50>	INS	INS	50	36.718	190.667	888	866	22	0.0248	novel	0.0833	0.0833	common	0.29	0.0104	0.00893	0.0061	0	0.0843	0.291	0.0106	0.00915	0.00621	0	0.274	0.0104	1	1	1	0.211	0.0106	1	1	1	0.08	0.941	0.74	0.74	0.775	0.00594	0.00715	0.694	difficult	GRCh38_gclt25orgt65_slop50;GRCh38_AllTandemRepeatsandHomopolymers_slop5;GRCh38_AllTandemRepeats_gt100bp_slop5;GRCh38_allTandemRepeats;GRCh38_SimpleRepeat_homopolymer_4to6_slop5;GRCh38_AllTandemRepeats_201to10000bp_slop5;GRCh38_chainSelf;GRCh38_alldifficultregions	LRRC15-GP5	ENSG00000172061-ENSG00000178732	intergenic_region	ENSG00000172061-ENSG00000178732	.	MODIFIER	intergenic_region	.	.	.	.	.	.	.	.	.	.	.	.	.	.	.
3	194399945	Sniffles2.INS.82DCM2	N	<INS:50>	INS	INS	50	205.775	366.995	888	867	21	0.0236	novel	0.00225	0.00225	rare	0	0.00694	0	0.0061	0	0.00231	0	0.00704	0	0.00617	0	1	1	1	1	1	1	1	1	1	1	0	0.995	0	0	0.137	0.00143	0.00434	0.316	confident	GRCh38_notinalldifficultregions	GP5;ATP13A3;GP5-ATP13A3	ENSG00000178732;ENSG00000133657;ENSG00000178732-ENSG00000133657	transcript;transcript;intergenic_region	ENST00000401815.1;ENST00000645319.2;ENSG00000178732-ENSG00000133657	protein_coding;protein_coding;.	MODIFIER;MODIFIER;MODIFIER	upstream_gene_variant;downstream_gene_variant;intergenic_region	.	.	.	.	.	.	.	.	.	.	.	.	Enhancer	.	.
3	194400436	Sniffles2.DEL.82E3M2	N	<DEL:-757>	DEL	DEL	-757	101.867	18.446	888	879	9	0.0101	known	0.406	0.406	common	0.745	0.205	0.217	0.28	0.404	0.408	0.744	0.206	0.22	0.28	0.408	0.0169	1	0.65	0.0531	0.874	0.0172	1	0.648	0.0531	0.873	0.407	0.902	0.885	0.885	0.887	0.244	0.243	0.949	confident	GRCh38_gclt25orgt65_slop50;GRCh38_AllHomopolymers_gt6bp_imperfectgt10bp_slop5;GRCh38_AllTandemRepeats_51to200bp_slop5;GRCh38_AllTandemRepeatsandHomopolymers_slop5;GRCh38_SimpleRepeat_homopolymer_gt11_slop5;GRCh38_SimpleRepeat_homopolymer_gt20_slop5;GRCh38_AllTandemRepeats_gt100bp_slop5;GRCh38_allTandemRepeats;GRCh38_SimpleRepeat_homopolymer_7to11_slop5;GRCh38_SimpleRepeat_homopolymer_4to6_slop5;GRCh38_SimpleRepeat_imperfecthomopolgt20_slop5;GRCh38_SimpleRepeat_imperfecthomopolgt10_slop5;GRCh38_lowmappabilityall;GRCh38_nonunique_l100_m2_e1;GRCh38_nonunique_l250_m0_e0;GRCh38_alllowmapandsegdupregions;GRCh38_alldifficultregions;GRCh38_notinalldifficultregions	GP5;ATP13A3;GP5-ATP13A3	ENSG00000178732;ENSG00000133657;ENSG00000178732-ENSG00000133657	transcript;transcript;intergenic_region	ENST00000401815.1;ENST00000645319.2;ENSG00000178732-ENSG00000133657	protein_coding;protein_coding;.	MODIFIER;MODIFIER;MODIFIER	upstream_gene_variant;downstream_gene_variant;intergenic_region	.	.	.	.	.	.	.	Platelet_count,Platelet_count	4e-19,8e-12	0.0158	NR,.	3288849334594030	Enhancer	.	.
3	194421120	Sniffles2.INS.82DFM2	N	<INS:1036>	INS	INS	1036	277.059	66.242	888	864	24	0.027	novel	0.00282	0.00282	rare	0.00622	0	0	0	0.00585	0.00289	0.00644	0	0	0	0.00602	1	1	1	1	1	1	1	1	1	1	0.000563	0.995	0.2	0.2	0.33	0.000139	0.000605	0.227	difficult	GRCh38_gclt25orgt65_slop50;GRCh38_AllTandemRepeats_51to200bp_slop5;GRCh38_AllTandemRepeatsandHomopolymers_slop5;GRCh38_SimpleRepeat_diTR_11to50_slop5;GRCh38_allTandemRepeats;GRCh38_alldifficultregions	ATP13A3	ENSG00000133657	transcript	ENST00000645319.2	protein_coding	MODIFIER	intron_variant	ATP13A3	ENSG00000133657	transcript	ENST00000645319.2	protein_coding	MODIFIER	intron_variant	.	.	.	.	.	.	.	.
3	194421137	Sniffles2.INS.82DEM2	N	<INS:81>	INS	INS	81	180.453	62.69	888	886	2	0.00225	novel	0.775	0.225	common	0.683	0.844	0.836	0.823	0.743	0.775	0.683	0.844	0.836	0.823	0.741	1.46e-16	0.0249	0.00865	0.00274	3.63e-07	3.4e-16	0.0249	0.00865	0.00274	3.59e-07	0.797	0.708	0.708	0.534	0.627	0.843	0.848	0.737	difficult	GRCh38_gclt25orgt65_slop50;GRCh38_AllTandemRepeats_51to200bp_slop5;GRCh38_AllTandemRepeatsandHomopolymers_slop5;GRCh38_SimpleRepeat_diTR_11to50_slop5;GRCh38_allTandemRepeats;GRCh38_alldifficultregions	ATP13A3	ENSG00000133657	transcript	ENST00000645319.2	protein_coding	MODIFIER	intron_variant	ATP13A3	ENSG00000133657	transcript	ENST00000645319.2	protein_coding	MODIFIER	intron_variant	.	.	.	.	.	.	.	.
3	194421137	Sniffles2.INS.82E0M2	N	<INS:2949>	INS	INS	2949	427.628	94.375	888	857	31	0.0349	novel	0.00169	0.00169	rare	0.00208	0	0	0.00305	0.00292	0.00175	0.00221	0	0	0.00312	0.00301	1	1	1	1	1	1	1	1	1	1	0.00113	0.994	0	0	0.477	0.00439	0.005	0.753	difficult	GRCh38_gclt25orgt65_slop50;GRCh38_AllTandemRepeats_51to200bp_slop5;GRCh38_AllTandemRepeatsandHomopolymers_slop5;GRCh38_SimpleRepeat_diTR_11to50_slop5;GRCh38_allTandemRepeats;GRCh38_alldifficultregions	ATP13A3	ENSG00000133657	transcript	ENST00000645319.2	protein_coding	MODIFIER	intron_variant	ATP13A3	ENSG00000133657	transcript	ENST00000645319.2	protein_coding	MODIFIER	intron_variant	.	.	.	.	.	.	.	.
3	194421170	Sniffles2.BND.82EFM2	N	<BND:82EFM2>	BND	OTHER	.	0	209.163	888	867	21	0.0236	not_compared	0.00225	0.00225	rare	0.00415	0.00347	0	0	0.00292	0.00231	0.00429	0.00355	0	0	0.00298	1	1	1	1	1	1	1	1	1	1	0.00282	0.993	0.25	0.25	0.687	5.53e-05	4.14e-05	0.622	difficult	GRCh38_gclt25orgt65_slop50;GRCh38_AllTandemRepeats_51to200bp_slop5;GRCh38_AllTandemRepeatsandHomopolymers_slop5;GRCh38_SimpleRepeat_diTR_11to50_slop5;GRCh38_allTandemRepeats;GRCh38_SimpleRepeat_homopolymer_4to6_slop5;GRCh38_alldifficultregions	ATP13A3&TNRC6B	ENSG00000133657&ENSG00000100354	transcript	ENST00000645319.2	protein_coding	HIGH	bidirectional_gene_fusion	ATP13A3&TNRC6B	ENSG00000133657&ENSG00000100354	transcript	ENST00000645319.2	protein_coding	HIGH	bidirectional_gene_fusion	.	.	.	.	.	.	.	.
3	194459315	Sniffles2.INV.82ECM2	N	<INV:120>	INV	OTHER	120	110.412	413.566	888	874	14	0.0158	novel	0.00169	0.00169	rare	0.00208	0.00347	0	0.00305	0	0.00172	0.00209	0.00357	0	0.00309	0	1	1	1	1	1	1	1	1	1	1	0.000563	0.995	0	0	0.27	0.00127	0.00349	0.383	confident	GRCh38_SimpleRepeat_homopolymer_4to6_slop5;GRCh38_notinalldifficultregions	ATP13A3	ENSG00000133657	transcript	ENST00000645319.2	protein_coding	MODIFIER	intron_variant	ATP13A3	ENSG00000133657	transcript	ENST00000645319.2	protein_coding	MODIFIER	intron_variant	.	.	.	.	.	.	.	.
3	194491829	Sniffles2.INS.82E1M2	N	<INS:91>	INS	INS	91	74.568	348.567	888	866	22	0.0248	novel	0.0135	0.0135	low_frequency	0.0249	0.00694	0	0.0183	0.0117	0.0139	0.0253	0.00714	0	0.0185	0.0123	1	1	1	1	1	1	1	1	1	1	0.0113	0.989	0.708	0.708	0.772	0.00888	0.00989	0.803	difficult	GRCh38_AllTandemRepeatsandHomopolymers_slop5;GRCh38_AllTandemRepeats_gt100bp_slop5;GRCh38_allTandemRepeats;GRCh38_AllTandemRepeats_201to10000bp_slop5;GRCh38_alldifficultregions	ATP13A3;ENSG00000244675;LINC00884;ATP13A3	ENSG00000133657;ENSG00000244675;ENSG00000233058;ENSG00000133657	transcript;transcript;transcript;gene_variant	ENST00000645319.2;ENST00000455557.2;ENST00000448892.2;ENSG00000133657	protein_coding;pseudogene;pseudogene;.	MODIFIER;MODIFIER;MODIFIER;MODIFIER	upstream_gene_variant;downstream_gene_variant;intron_variant;intragenic_variant	.	.	.	.	.	.	.	.	.	.	.	.	Promoter	.	.
3	194493493	Sniffles2.DEL.82EBM2	N	<DEL:-473>	DEL	DEL	-473	376.789	241.631	888	865	23	0.0259	known	0.00338	0.00338	rare	0.00622	0	0.00893	0	0	0.00347	0.00638	0	0.00909	0	0	1	1	1	1	1	1	1	1	1	1	0.00225	0.993	0.333	0.333	0.434	8.71e-05	0.000572	0.179	confident	GRCh38_AllHomopolymers_gt6bp_imperfectgt10bp_slop5;GRCh38_AllTandemRepeats_51to200bp_slop5;GRCh38_AllTandemRepeatsandHomopolymers_slop5;GRCh38_allTandemRepeats;GRCh38_SimpleRepeat_homopolymer_7to11_slop5;GRCh38_SimpleRepeat_homopolymer_4to6_slop5;GRCh38_SimpleRepeat_imperfecthomopolgt10_slop5;GRCh38_alldifficultregions;GRCh38_notinalldifficultregions	ENSG00000244675;LINC00884;ATP13A3	ENSG00000244675;ENSG00000233058;ENSG00000133657	transcript;transcript;gene_variant	ENST00000455557.2;ENST00000448892.2;ENSG00000133657	pseudogene;pseudogene;.	MODIFIER;MODIFIER;MODIFIER	downstream_gene_variant;intron_variant;intragenic_variant	.	.	.	.	.	.	.	.	.	.	.	.	.	.	.
3	194498490	Sniffles2.INS.82F7M2	N	<INS:2723>	INS	INS	2723	247.535	5.327	888	864	24	0.027	novel	0.0231	0.0231	low_frequency	0.0166	0.0278	0	0.0457	0.0292	0.0237	0.0172	0.0282	0	0.0472	0.0305	3.82e-06	1.61e-08	1	4.21e-09	3.61e-07	4.28e-06	1.71e-08	1	5.09e-09	4.28e-07	0.0124	0.972	0.208	0.208	0.633	0.0347	0.0448	0.634	difficult	GRCh38_AllHomopolymers_gt6bp_imperfectgt10bp_slop5;GRCh38_AllTandemRepeatsandHomopolymers_slop5;GRCh38_SimpleRepeat_homopolymer_4to6_slop5;GRCh38_SimpleRepeat_imperfecthomopolgt20_slop5;GRCh38_SimpleRepeat_imperfecthomopolgt10_slop5;GRCh38_alldifficultregions	LINC00884;ENSG00000244675	ENSG00000233058;ENSG00000244675	transcript;transcript	ENST00000448892.2;ENST00000455557.2	pseudogene;pseudogene	MODIFIER;MODIFIER	intron_variant;non_coding_transcript_exon_variant	.	.	.	.	.	.	.	.	.	.	.	.	.	.	.
3	194502502	Sniffles2.INS.82F9M2	N	<INS:159>	INS	INS	159	140.602	260.187	888	861	27	0.0304	known	0.00338	0.00338	rare	0	0	0	0	0.0175	0.00348	0	0	0	0	0.0184	1	1	1	1	1	1	1	1	1	1	0	0.993	0	0	0.206	0.00195	0.00399	0.396	difficult	GRCh38_AllHomopolymers_gt6bp_imperfectgt10bp_slop5;GRCh38_AllTandemRepeatsandHomopolymers_slop5;GRCh38_SimpleRepeat_homopolymer_7to11_slop5;GRCh38_SimpleRepeat_homopolymer_4to6_slop5;GRCh38_SimpleRepeat_imperfecthomopolgt10_slop5;GRCh38_alldifficultregions	ENSG00000244675;LINC00884	ENSG00000244675;ENSG00000233058	transcript;transcript	ENST00000455557.2;ENST00000448892.2	pseudogene;pseudogene	MODIFIER;MODIFIER	upstream_gene_variant;intron_variant	.	.	.	.	.	.	.	.	.	.	.	.	.	.	.
3	194527038	Sniffles2.INS.82FAM2	N	<INS:55>	INS	INS	55	22.525	219.372	888	883	5	0.00563	novel	0.522	0.478	common	0.266	0.556	0.753	0.585	0.567	0.525	0.27	0.556	0.758	0.585	0.567	0.0679	0.0285	0.835	1	0.536	0.0476	0.0285	1	1	0.536	0.528	0.784	0.765	0.749	0.767	0.651	0.634	0.808	difficult	GRCh38_AllTandemRepeats_51to200bp_slop5;GRCh38_AllTandemRepeatsandHomopolymers_slop5;GRCh38_AllTandemRepeats_gt100bp_slop5;GRCh38_allTandemRepeats;GRCh38_SimpleRepeat_quadTR_51to200_slop5;GRCh38_SimpleRepeat_homopolymer_4to6_slop5;GRCh38_alldifficultregions	LINC00884-RNU6-1101P	ENSG00000233058-ENSG00000252053	intergenic_region	ENSG00000233058-ENSG00000252053	.	MODIFIER	intergenic_region	.	.	.	.	.	.	.	.	.	.	.	.	.	.	.
3	194563133	Sniffles2.INS.82FFM2	N	<INS:65>	INS	INS	65	77.924	259.235	888	870	18	0.0203	novel	0.013	0.013	low_frequency	0.0456	0.00347	0	0	0	0.0132	0.0464	0.00355	0	0	0	0.395	1	1	1	1	0.4	1	1	1	1	0.00845	0.976	0.364	0.364	0.684	0.00115	0.0017	0.599	difficult	GRCh38_AllTandemRepeats_51to200bp_slop5;GRCh38_AllTandemRepeatsandHomopolymers_slop5;GRCh38_AllTandemRepeats_gt100bp_slop5;GRCh38_allTandemRepeats;GRCh38_chainSelf;GRCh38_alldifficultregions	RPL23AP93	ENSG00000232873	transcript	ENST00000440847.1	processed_pseudogene	MODIFIER	intron_variant	.	.	.	.	.	.	.	.	.	.	.	.	Open chromatin	.	.
3	194569555	Sniffles2.DEL.8307M2	N	<DEL:-245>	DEL	DEL	-245	107.774	236.812	888	869	19	0.0214	known	0.234	0.234	common	0.0747	0.257	0.137	0.503	0.275	0.239	0.0769	0.262	0.142	0.506	0.278	1	0.129	1	0.437	1	1	0.189	1	0.531	1	0.236	0.885	0.842	0.842	0.843	0.49	0.491	0.922	confident	GRCh38_SimpleRepeat_homopolymer_4to6_slop5;GRCh38_notinalldifficultregions	RPL23AP93-TMEM44-AS1	ENSG00000232873-ENSG00000231770	intergenic_region	ENSG00000232873-ENSG00000231770	.	MODIFIER	intergenic_region	.	.	.	.	.	.	.	.	.	.	.	.	.	.	.
3	194629798	Sniffles2.DEL.8314M2	N	<DEL:-69>	DEL	DEL	-69	43.029	276.132	888	868	20	0.0225	novel	0.00451	0.00451	rare	0.0104	0.00347	0.00298	0.00305	0	0.00461	0.0107	0.00347	0.00303	0.00316	0	1	1	1	1	1	1	1	1	1	1	0.00282	0.99	0.25	0.25	0.557	0.00022	0.000879	0.242	difficult	GRCh38_AllTandemRepeatsandHomopolymers_slop5;GRCh38_AllTandemRepeats_gt100bp_slop5;GRCh38_allTandemRepeats;GRCh38_SimpleRepeat_homopolymer_4to6_slop5;GRCh38_AllTandemRepeats_201to10000bp_slop5;GRCh38_lowmappabilityall;GRCh38_nonunique_l100_m2_e1;GRCh38_chainSelf;GRCh38_alllowmapandsegdupregions;GRCh38_alldifficultregions	ENSG00000229334;TMEM44	ENSG00000229334;ENSG00000145014	transcript;transcript	ENST00000447139.1;ENST00000392432.6	pseudogene;protein_coding	MODIFIER;MODIFIER	upstream_gene_variant;intron_variant	TMEM44	ENSG00000145014	transcript	ENST00000392432.6	protein_coding	MODIFIER	intron_variant	.	.	.	.	.	.	.	.
3	194629816	Sniffles2.DEL.8313M2	N	<DEL:-500>	DEL	DEL	-500	106.135	169.19	888	872	16	0.018	known	0.19	0.19	common	0.156	0.188	0.283	0.064	0.272	0.192	0.152	0.188	0.288	0.0665	0.275	0.0483	0.41	1	0.495	0.849	0.0389	0.41	1	0.509	1	0.188	0.916	0.826	0.826	0.881	0.0507	0.0535	0.897	difficult	GRCh38_AllTandemRepeatsandHomopolymers_slop5;GRCh38_AllTandemRepeats_gt100bp_slop5;GRCh38_allTandemRepeats;GRCh38_SimpleRepeat_homopolymer_4to6_slop5;GRCh38_AllTandemRepeats_201to10000bp_slop5;GRCh38_lowmappabilityall;GRCh38_nonunique_l100_m2_e1;GRCh38_chainSelf;GRCh38_alllowmapandsegdupregions;GRCh38_alldifficultregions	ENSG00000229334;TMEM44	ENSG00000229334;ENSG00000145014	transcript;transcript	ENST00000447139.1;ENST00000392432.6	pseudogene;protein_coding	MODIFIER;MODIFIER	upstream_gene_variant;intron_variant	TMEM44	ENSG00000145014	transcript	ENST00000392432.6	protein_coding	MODIFIER	intron_variant	.	.	.	.	.	.	.	.
3	194630341	Sniffles2.INS.830DM2	N	<INS:120>	INS	INS	120	112.301	350.917	888	867	21	0.0236	novel	0.04	0.04	low_frequency	0.127	0.0243	0	0.00915	0	0.041	0.13	0.0245	0	0.00943	0	0.389	1	1	1	1	0.387	1	1	1	1	0.0428	0.972	0.826	0.826	0.869	0.00488	0.00776	0.601	difficult	GRCh38_AllTandemRepeatsandHomopolymers_slop5;GRCh38_AllTandemRepeats_gt100bp_slop5;GRCh38_allTandemRepeats;GRCh38_SimpleRepeat_homopolymer_4to6_slop5;GRCh38_AllTandemRepeats_201to10000bp_slop5;GRCh38_lowmappabilityall;GRCh38_nonunique_l100_m2_e1;GRCh38_chainSelf;GRCh38_alllowmapandsegdupregions;GRCh38_alldifficultregions	ENSG00000229334;TMEM44	ENSG00000229334;ENSG00000145014	transcript;transcript	ENST00000447139.1;ENST00000392432.6	pseudogene;protein_coding	MODIFIER;MODIFIER	upstream_gene_variant;intron_variant	TMEM44	ENSG00000145014	transcript	ENST00000392432.6	protein_coding	MODIFIER	intron_variant	.	.	.	.	.	.	.	.
3	194630497	Sniffles2.DEL.8316M2	N	<DEL:-73>	DEL	DEL	-73	106.233	168.839	888	870	18	0.0203	novel	0.00845	0.00845	low_frequency	0.0208	0	0.00298	0	0.0117	0.00862	0.0213	0	0.00303	0	0.012	1	1	1	1	1	1	1	1	1	1	0.00676	0.981	0.333	0.333	0.57	0.000584	0.00102	0.491	difficult	GRCh38_AllTandemRepeatsandHomopolymers_slop5;GRCh38_AllTandemRepeats_gt100bp_slop5;GRCh38_allTandemRepeats;GRCh38_SimpleRepeat_homopolymer_4to6_slop5;GRCh38_AllTandemRepeats_201to10000bp_slop5;GRCh38_lowmappabilityall;GRCh38_nonunique_l100_m2_e1;GRCh38_chainSelf;GRCh38_alllowmapandsegdupregions;GRCh38_alldifficultregions	ENSG00000229334;TMEM44	ENSG00000229334;ENSG00000145014	transcript;transcript	ENST00000447139.1;ENST00000392432.6	pseudogene;protein_coding	MODIFIER;MODIFIER	upstream_gene_variant;intron_variant	TMEM44	ENSG00000145014	transcript	ENST00000392432.6	protein_coding	MODIFIER	intron_variant	.	.	.	.	.	.	.	.
3	194634645	Sniffles2.DEL.8318M2	N	<DEL:-1258>	DEL	DEL	-1258	74.53	10.135	888	863	25	0.0282	known	0.0298	0.0298	low_frequency	0.056	0.0174	0.00595	0.0152	0.0409	0.0296	0.0539	0.0177	0.00606	0.0157	0.0422	0.538	1	1	1	0.0237	0.495	1	1	1	0.0251	0.0265	0.977	0.74	0.74	0.808	0.0241	0.0239	0.942	confident	GRCh38_AllHomopolymers_gt6bp_imperfectgt10bp_slop5;GRCh38_AllTandemRepeatsandHomopolymers_slop5;GRCh38_AllTandemRepeats_gt100bp_slop5;GRCh38_allTandemRepeats;GRCh38_SimpleRepeat_homopolymer_4to6_slop5;GRCh38_SimpleRepeat_imperfecthomopolgt20_slop5;GRCh38_AllTandemRepeats_201to10000bp_slop5;GRCh38_SimpleRepeat_imperfecthomopolgt10_slop5;GRCh38_lowmappabilityall;GRCh38_nonunique_l100_m2_e1;GRCh38_alllowmapandsegdupregions;GRCh38_alldifficultregions;GRCh38_notinalldifficultregions	TMEM44;LSG1;ENSG00000272707;ENSG00000229334	ENSG00000145014;ENSG00000041802;ENSG00000272707;ENSG00000229334	transcript;transcript;transcript;transcript	ENST00000392432.6;ENST00000265245.10;ENST00000609789.1;ENST00000447139.1	protein_coding;protein_coding;pseudogene;pseudogene	MODIFIER;MODIFIER;MODIFIER;MODIFIER	upstream_gene_variant;downstream_gene_variant;downstream_gene_variant;intron_variant	.	.	.	.	.	.	.	.	.	.	.	.	Open chromatin	.	.
3	194641866	Sniffles2.INS.830EM2	N	<INS:318>	INS	INS	318	125.06	259.374	888	860	28	0.0315	known	0.0236	0.0236	low_frequency	0.0809	0.0104	0	0	0	0.0244	0.0837	0.0106	0	0	0	0.19	1	1	1	1	0.204	1	1	1	1	0.0231	0.994	0.897	0.897	0.85	0.00159	0.00179	0.78	confident	GRCh38_notinalldifficultregions	LSG1;ENSG00000272707;ENSG00000229334	ENSG00000041802;ENSG00000272707;ENSG00000229334	transcript;transcript;transcript	ENST00000265245.10;ENST00000609789.1;ENST00000447139.1	protein_coding;pseudogene;pseudogene	MODIFIER;MODIFIER;MODIFIER	3_prime_UTR_variant;upstream_gene_variant;intron_variant	LSG1	ENSG00000041802	transcript	ENST00000265245.10	protein_coding	MODIFIER	3_prime_UTR_variant	.	.	.	.	.	.	.	.
3	194645550	Sniffles2.INS.830FM2	N	<INS:52>	INS	INS	52	64.855	163.219	888	869	19	0.0214	novel	0.0535	0.0535	common	0.152	0.0139	0.0119	0.0274	0.0146	0.0547	0.157	0.0141	0.0121	0.0276	0.0151	0.617	1	0.0179	0.107	1	0.618	1	0.0182	0.107	1	0.0366	0.922	0.449	0.449	0.61	0.0191	0.0227	0.694	difficult	GRCh38_AllTandemRepeats_51to200bp_slop5;GRCh38_AllTandemRepeatsandHomopolymers_slop5;GRCh38_SimpleRepeat_diTR_11to50_slop5;GRCh38_AllTandemRepeats_gt100bp_slop5;GRCh38_allTandemRepeats;GRCh38_alldifficultregions	ENSG00000229334;LSG1	ENSG00000229334;ENSG00000041802	transcript;transcript	ENST00000447139.1;ENST00000265245.10	pseudogene;protein_coding	MODIFIER;MODIFIER	downstream_gene_variant;intron_variant	LSG1	ENSG00000041802	transcript	ENST00000265245.10	protein_coding	MODIFIER	intron_variant	.	.	.	.	.	Open chromatin	.	.
3	194654084	Sniffles2.INS.8310M2	N	<INS:160>	INS	INS	160	97.006	289.619	888	868	20	0.0225	known	0.00957	0.00957	low_frequency	0	0	0.0476	0	0.00292	0.00979	0	0	0.0482	0	0.00303	1	1	1	1	1	1	1	1	1	1	0.00845	0.984	0.529	0.529	0.55	0.000677	0.00197	0.329	difficult	GRCh38_AllTandemRepeatsandHomopolymers_slop5;GRCh38_allTandemRepeats;GRCh38_SimpleRepeat_homopolymer_4to6_slop5;GRCh38_AllTandemRepeats_lt51bp_slop5;GRCh38_alldifficultregions	LSG1	ENSG00000041802	transcript	ENST00000265245.10	protein_coding	MODIFIER	intron_variant	LSG1	ENSG00000041802	transcript	ENST00000265245.10	protein_coding	MODIFIER	intron_variant	.	.	.	.	.	Enhancer	.	.
3	194663378	Sniffles2.DEL.831BM2	N	<DEL:-391>	DEL	DEL	-391	137.827	118.362	888	888	0	0	known	0.898	0.102	common	0.934	0.812	0.949	0.802	0.959	0.897	0.932	0.812	0.949	0.802	0.959	1	0.166	0.347	1	1	1	0.166	0.347	1	1	0.888	0.94	0.941	0.849	0.87	0.797	0.803	0.935	difficult	GRCh38_AllTandemRepeatsandHomopolymers_slop5;GRCh38_AllTandemRepeats_gt100bp_slop5;GRCh38_allTandemRepeats;GRCh38_AllTandemRepeats_201to10000bp_slop5;GRCh38_lowmappabilityall;GRCh38_nonunique_l100_m2_e1;GRCh38_nonunique_l250_m0_e0;GRCh38_chainSelf;GRCh38_alllowmapandsegdupregions;GRCh38_alldifficultregions	LSG1	ENSG00000041802	transcript	ENST00000265245.10	protein_coding	MODIFIER	intron_variant	LSG1	ENSG00000041802	transcript	ENST00000265245.10	protein_coding	MODIFIER	intron_variant	.	.	.	.	.	.	.	.
3	194663781	Sniffles2.INS.8311M2	N	<INS:53>	INS	INS	53	81.104	469.801	888	860	28	0.0315	novel	0.00169	0.00169	rare	0	0.00347	0	0.00305	0.00292	0.00174	0	0.0036	0	0.00312	0.00307	1	1	1	1	1	1	1	1	1	1	0.00113	0.994	0	0	0.469	0.000279	0.000713	0.317	difficult	GRCh38_AllTandemRepeatsandHomopolymers_slop5;GRCh38_AllTandemRepeats_gt100bp_slop5;GRCh38_allTandemRepeats;GRCh38_AllTandemRepeats_201to10000bp_slop5;GRCh38_chainSelf;GRCh38_alldifficultregions	LSG1	ENSG00000041802	transcript	ENST00000265245.10	protein_coding	MODIFIER	intron_variant	LSG1	ENSG00000041802	transcript	ENST00000265245.10	protein_coding	MODIFIER	intron_variant	.	.	.	.	.	.	.	.
3	194677962	Sniffles2.DEL.831CM2	N	<DEL:-1608>	DEL	DEL	-1608	107.625	28.239	888	879	9	0.0101	known	0.646	0.354	common	0.458	0.625	0.854	0.677	0.696	0.651	0.468	0.625	0.856	0.682	0.696	0.436	0.859	1	0.158	0.208	0.514	0.859	1	0.205	0.208	0.653	0.917	0.937	0.891	0.901	0.69	0.688	0.946	confident	GRCh38_AllHomopolymers_gt6bp_imperfectgt10bp_slop5;GRCh38_AllTandemRepeatsandHomopolymers_slop5;GRCh38_allTandemRepeats;GRCh38_SimpleRepeat_homopolymer_7to11_slop5;GRCh38_SimpleRepeat_homopolymer_4to6_slop5;GRCh38_AllTandemRepeats_lt51bp_slop5;GRCh38_SimpleRepeat_quadTR_20to50_slop5;GRCh38_lowmappabilityall;GRCh38_nonunique_l100_m2_e1;GRCh38_chainSelf;GRCh38_alllowmapandsegdupregions;GRCh38_alldifficultregions;GRCh38_notinalldifficultregions	LSG1-FAM43A	ENSG00000041802-ENSG00000185112	intergenic_region	ENSG00000041802-ENSG00000185112	.	MODIFIER	intergenic_region	.	.	.	.	.	.	.	.	.	.	.	.	.	.	.
3	194721280	Sniffles2.DEL.832FM2	N	<DEL:-2287>	DEL	DEL	-2287	234.325	76.211	888	868	20	0.0225	known	0.00451	0.00451	rare	0.0166	0	0	0	0	0.00403	0.015	0	0	0	0	1	1	1	1	1	1	1	1	1	1	0.00169	0.994	0.375	0.375	0.599	0.000109	0.000216	0.403	confident	GRCh38_AllHomopolymers_gt6bp_imperfectgt10bp_slop5;GRCh38_AllTandemRepeats_51to200bp_slop5;GRCh38_AllTandemRepeatsandHomopolymers_slop5;GRCh38_SimpleRepeat_homopolymer_gt11_slop5;GRCh38_SimpleRepeat_diTR_11to50_slop5;GRCh38_allTandemRepeats;GRCh38_SimpleRepeat_homopolymer_7to11_slop5;GRCh38_SimpleRepeat_homopolymer_4to6_slop5;GRCh38_AllTandemRepeats_lt51bp_slop5;GRCh38_SimpleRepeat_imperfecthomopolgt20_slop5;GRCh38_SimpleRepeat_imperfecthomopolgt10_slop5;GRCh38_alldifficultregions;GRCh38_notinalldifficultregions	LINC01968;ENSG00000233987	ENSG00000237222;ENSG00000233987	transcript;transcript	ENST00000423318.1;ENST00000654504.1	pseudogene;pseudogene	MODIFIER;MODIFIER	intron_variant;intron_variant	.	.	.	.	.	.	.	.	.	.	.	.	Enhancer	.	.
3	194722278	Sniffles2.INS.8327M2	N	<INS:161>	INS	INS	161	107.25	322.493	888	864	24	0.027	known	0.00338	0.00338	rare	0.0124	0	0	0	0	0.00347	0.0129	0	0	0	0	1	1	1	1	1	1	1	1	1	1	0.00282	0.999	0.833	0.833	0.93	0.000262	0.00043	0.485	confident	GRCh38_notinalldifficultregions	LINC01968;ENSG00000233987	ENSG00000237222;ENSG00000233987	transcript;transcript	ENST00000423318.1;ENST00000654504.1	pseudogene;pseudogene	MODIFIER;MODIFIER	intron_variant;intron_variant	.	.	.	.	.	.	.	.	.	.	.	.	.	.	.
3	194736412	Sniffles2.DEL.8330M2	N	<DEL:-52>	DEL	DEL	-52	46.163	190.087	888	873	15	0.0169	novel	0.231	0.231	common	0.303	0.146	0.36	0.0945	0.208	0.235	0.308	0.148	0.364	0.0945	0.216	0.13	0.185	0.868	0.365	0.816	0.172	0.19	0.867	0.365	0.821	0.229	0.928	0.891	0.891	0.884	0.0938	0.0923	0.91	difficult	GRCh38_AllTandemRepeatsandHomopolymers_slop5;GRCh38_AllTandemRepeats_gt100bp_slop5;GRCh38_allTandemRepeats;GRCh38_AllTandemRepeats_201to10000bp_slop5;GRCh38_chainSelf;GRCh38_alldifficultregions	LINC01968	ENSG00000237222	transcript	ENST00000423318.1	pseudogene	MODIFIER	intron_variant	.	.	.	.	.	.	.	.	.	.	.	.	.	.	.
3	194822566	Sniffles2.DEL.8340M2	N	<DEL:-2962>	DEL	DEL	-2962	1.613	2.78	888	870	18	0.0203	novel	0.00169	0.00169	rare	0.00415	0	0	0	0.00292	0.00172	0.00426	0	0	0	0.00299	1	1	1	1	1	1	1	1	1	1	0.00113	0.994	0	0	0.444	0.000137	0.000264	0.471	confident	GRCh38_gclt25orgt65_slop50;GRCh38_AllHomopolymers_gt6bp_imperfectgt10bp_slop5;GRCh38_AllTandemRepeats_51to200bp_slop5;GRCh38_AllTandemRepeatsandHomopolymers_slop5;GRCh38_allTandemRepeats;GRCh38_SimpleRepeat_homopolymer_7to11_slop5;GRCh38_SimpleRepeat_homopolymer_4to6_slop5;GRCh38_SimpleRepeat_imperfecthomopolgt10_slop5;GRCh38_alldifficultregions;GRCh38_notinalldifficultregions	ENSG00000238031;LINC01968	ENSG00000238031;ENSG00000237222	transcript;gene_variant	ENST00000427064.1;ENSG00000237222	pseudogene;.	MODIFIER;MODIFIER	upstream_gene_variant;intragenic_variant	.	.	.	.	.	.	.	.	.	.	.	.	Enhancer;Enhancer;CTCF Binding Site	.	.
3	194822570	Sniffles2.INS.833BM2	N	<INS:153>	INS	INS	153	38.524	60.499	888	885	3	0.00338	known	0.53	0.47	common	0.585	0.535	0.56	0.47	0.477	0.532	0.588	0.538	0.56	0.47	0.479	0.355	0.867	0.438	1	0.014	0.424	0.867	0.438	1	0.0145	0.53	0.946	0.953	0.958	0.954	0.491	0.493	0.957	confident	GRCh38_notinalldifficultregions	LINC01968	ENSG00000237222	gene_variant	ENSG00000237222	.	MODIFIER	intragenic_variant	.	.	.	.	.	.	.	.	.	.	.	.	.	.	.
3	194823171	Sniffles2.INV.8349M2	N	<INV:125>	INV	OTHER	125	146.191	254.155	888	875	13	0.0146	novel	0.00169	0.00169	rare	0.00208	0	0	0	0.00585	0.00171	0.00213	0	0	0	0.00592	1	1	1	1	1	1	1	1	1	1	0.000563	0.995	0	0	0.483	0.000418	0.000886	0.434	confident	GRCh38_AllHomopolymers_gt6bp_imperfectgt10bp_slop5;GRCh38_AllTandemRepeatsandHomopolymers_slop5;GRCh38_SimpleRepeat_homopolymer_7to11_slop5;GRCh38_SimpleRepeat_homopolymer_4to6_slop5;GRCh38_alldifficultregions;GRCh38_notinalldifficultregions	ENSG00000238031;LINC01968	ENSG00000238031;ENSG00000237222	transcript;gene_variant	ENST00000427064.1;ENSG00000237222	pseudogene;.	MODIFIER;MODIFIER	upstream_gene_variant;intragenic_variant	.	.	.	.	.	.	.	.	.	.	.	.	.	.	.
3	194834922	Sniffles2.DEL.8341M2	N	<DEL:-630>	DEL	DEL	-630	256.451	126.055	888	868	20	0.0225	known	0.159	0.159	common	0.311	0.0625	0.0298	0.165	0.149	0.163	0.322	0.0643	0.0299	0.169	0.152	0.293	0.0902	0.129	0.392	0.0657	0.372	0.0948	0.13	0.4	0.0695	0.153	0.898	0.762	0.762	0.747	0.158	0.161	0.823	confident	GRCh38_SimpleRepeat_homopolymer_4to6_slop5;GRCh38_notinalldifficultregions	ENSG00000238031;ENSG00000238031-XXYLT1	ENSG00000238031;ENSG00000238031-ENSG00000173950	transcript;intergenic_region	ENST00000427064.1;ENSG00000238031-ENSG00000173950	pseudogene;.	MODIFIER;MODIFIER	downstream_gene_variant;intergenic_region	.	.	.	.	.	.	.	.	.	.	.	.	.	.	.
3	194835556	Sniffles2.INS.833CM2	N	<INS:74>	INS	INS	74	70.174	288.038	888	860	28	0.0315	novel	0.0298	0.0298	low_frequency	0.0602	0.0139	0	0.0213	0.038	0.0308	0.063	0.0144	0	0.0219	0.0394	0.203	1	1	1	1	0.218	1	1	1	1	0.0231	0.967	0.588	0.588	0.738	0.0447	0.0425	0.841	confident	GRCh38_notinalldifficultregions	ENSG00000238031;ENSG00000238031-XXYLT1	ENSG00000238031;ENSG00000238031-ENSG00000173950	transcript;intergenic_region	ENST00000427064.1;ENSG00000238031-ENSG00000173950	pseudogene;.	MODIFIER;MODIFIER	downstream_gene_variant;intergenic_region	.	.	.	.	.	.	.	.	.	.	.	.	.	.	.
3	194839892	Sniffles2.DEL.8342M2	N	<DEL:-7939>	DEL	DEL	-7939	0.333	4.604	888	866	22	0.0248	known	0.00563	0.00563	low_frequency	0.0208	0	0	0	0	0.00577	0.0214	0	0	0	0	0.0908	1	1	1	1	0.0935	1	1	1	1	0.00225	0.989	0.111	0.111	0.527	0.000317	0.000737	0.371	confident	GRCh38_AllHomopolymers_gt6bp_imperfectgt10bp_slop5;GRCh38_AllTandemRepeats_51to200bp_slop5;GRCh38_AllTandemRepeatsandHomopolymers_slop5;GRCh38_SimpleRepeat_homopolymer_gt11_slop5;GRCh38_SimpleRepeat_triTR_15to50_slop5;GRCh38_SimpleRepeat_homopolymer_gt20_slop5;GRCh38_AllTandemRepeats_gt100bp_slop5;GRCh38_allTandemRepeats;GRCh38_SimpleRepeat_homopolymer_7to11_slop5;GRCh38_SimpleRepeat_homopolymer_4to6_slop5;GRCh38_AllTandemRepeats_lt51bp_slop5;GRCh38_SimpleRepeat_imperfecthomopolgt20_slop5;GRCh38_AllTandemRepeats_201to10000bp_slop5;GRCh38_SimpleRepeat_imperfecthomopolgt10_slop5;GRCh38_lowmappabilityall;GRCh38_nonunique_l100_m2_e1;GRCh38_chainSelf;GRCh38_alllowmapandsegdupregions;GRCh38_alldifficultregions;GRCh38_notinalldifficultregions	ENSG00000238031-XXYLT1	ENSG00000238031-ENSG00000173950	intergenic_region	ENSG00000238031-ENSG00000173950	.	MODIFIER	intergenic_region	.	.	.	.	.	.	.	.	.	.	.	.	Enhancer;Enhancer	Enhancer;Transcription Start Site	.
3	194845590	Sniffles2.DEL.8343M2	N	<DEL:-61>	DEL	DEL	-61	55.303	410.524	888	875	13	0.0146	novel	0.198	0.198	common	0.156	0.215	0.0268	0.387	0.231	0.199	0.158	0.22	0.0271	0.389	0.228	0.014	0.227	1	0.0474	0.0884	0.0136	0.223	1	0.0466	0.0478	0.208	0.866	0.775	0.775	0.817	0.376	0.365	0.842	difficult	GRCh38_AllTandemRepeatsandHomopolymers_slop5;GRCh38_AllTandemRepeats_gt100bp_slop5;GRCh38_allTandemRepeats;GRCh38_AllTandemRepeats_201to10000bp_slop5;GRCh38_lowmappabilityall;GRCh38_nonunique_l100_m2_e1;GRCh38_chainSelf;GRCh38_alllowmapandsegdupregions;GRCh38_alldifficultregions	ENSG00000238031-XXYLT1	ENSG00000238031-ENSG00000173950	intergenic_region	ENSG00000238031-ENSG00000173950	.	MODIFIER	intergenic_region	.	.	.	.	.	.	.	.	.	.	.	.	.	.	.
3	194846038	Sniffles2.INS.833DM2	N	<INS:54>	INS	INS	54	71.424	395.64	888	872	16	0.018	novel	0.0225	0.0225	low_frequency	0.0685	0.0104	0.00298	0.00305	0.00585	0.0224	0.0681	0.0106	0.00299	0.00314	0.00592	0.61	1	1	1	0.00293	0.608	1	1	1	0.00297	0.0231	0.974	0.692	0.692	0.762	0.013	0.0134	0.66	difficult	GRCh38_AllTandemRepeatsandHomopolymers_slop5;GRCh38_AllTandemRepeats_gt100bp_slop5;GRCh38_allTandemRepeats;GRCh38_AllTandemRepeats_201to10000bp_slop5;GRCh38_lowmappabilityall;GRCh38_nonunique_l100_m2_e1;GRCh38_chainSelf;GRCh38_alllowmapandsegdupregions;GRCh38_alldifficultregions	ENSG00000238031-XXYLT1	ENSG00000238031-ENSG00000173950	intergenic_region	ENSG00000238031-ENSG00000173950	.	MODIFIER	intergenic_region	.	.	.	.	.	.	.	.	.	.	.	.	.	.	.
3	194846136	Sniffles2.DEL.8344M2	N	<DEL:-220>	DEL	DEL	-220	179.237	257.468	888	880	8	0.00901	novel	0.214	0.214	common	0.214	0.222	0.0298	0.381	0.228	0.214	0.216	0.224	0.0299	0.383	0.224	0.337	0.468	1	0.00156	0.00939	0.337	0.468	1	0.00153	0.00346	0.225	0.902	0.823	0.823	0.874	0.394	0.379	0.899	difficult	GRCh38_AllTandemRepeatsandHomopolymers_slop5;GRCh38_AllTandemRepeats_gt100bp_slop5;GRCh38_allTandemRepeats;GRCh38_AllTandemRepeats_201to10000bp_slop5;GRCh38_lowmappabilityall;GRCh38_nonunique_l100_m2_e1;GRCh38_chainSelf;GRCh38_alllowmapandsegdupregions;GRCh38_alldifficultregions	ENSG00000238031-XXYLT1	ENSG00000238031-ENSG00000173950	intergenic_region	ENSG00000238031-ENSG00000173950	.	MODIFIER	intergenic_region	.	.	.	.	.	.	.	.	.	.	.	.	.	.	.
3	194893994	Sniffles2.DEL.8348M2	N	<DEL:-316>	DEL	DEL	-316	130.896	290.269	888	874	14	0.0158	known	0.297	0.297	common	0.268	0.375	0.399	0.21	0.254	0.3	0.27	0.375	0.406	0.214	0.254	0.622	0.594	0.632	0.236	0.23	0.621	0.594	0.522	0.235	0.224	0.3	0.961	0.961	0.961	0.928	0.251	0.253	0.972	confident	GRCh38_AllHomopolymers_gt6bp_imperfectgt10bp_slop5;GRCh38_AllTandemRepeatsandHomopolymers_slop5;GRCh38_SimpleRepeat_homopolymer_gt11_slop5;GRCh38_SimpleRepeat_homopolymer_gt20_slop5;GRCh38_SimpleRepeat_homopolymer_4to6_slop5;GRCh38_SimpleRepeat_imperfecthomopolgt20_slop5;GRCh38_SimpleRepeat_imperfecthomopolgt10_slop5;GRCh38_lowmappabilityall;GRCh38_nonunique_l100_m2_e1;GRCh38_nonunique_l250_m0_e0;GRCh38_allOtherDifficultregions;GRCh38_gnomAD_InbreedingCoeff_slop1bp_merge1000bp;GRCh38_alllowmapandsegdupregions;GRCh38_alldifficultregions;GRCh38_notinalldifficultregions	ENSG00000238031-XXYLT1	ENSG00000238031-ENSG00000173950	intergenic_region	ENSG00000238031-ENSG00000173950	.	MODIFIER	intergenic_region	.	.	.	.	.	.	.	.	.	.	.	.	.	.	.
3	194910126	Sniffles2.INS.8352M2	N	<INS:305>	INS	INS	305	99.282	119.422	888	864	24	0.027	known	0.0569	0.0569	common	0.0249	0.0139	0.146	0.0457	0.0614	0.0584	0.0256	0.0141	0.148	0.0472	0.064	0.131	1	0.127	0.285	1	0.135	1	0.209	0.293	1	0.058	0.968	0.849	0.849	0.863	0.0719	0.0698	0.949	difficult	GRCh38_AllHomopolymers_gt6bp_imperfectgt10bp_slop5;GRCh38_AllTandemRepeatsandHomopolymers_slop5;GRCh38_SimpleRepeat_homopolymer_7to11_slop5;GRCh38_alldifficultregions	ENSG00000238031-XXYLT1	ENSG00000238031-ENSG00000173950	intergenic_region	ENSG00000238031-ENSG00000173950	.	MODIFIER	intergenic_region	.	.	.	.	.	.	.	.	.	.	.	.	.	.	.
3	194918753	Sniffles2.INS.8354M2	N	<INS:56>	INS	INS	56	126.751	188.254	888	864	24	0.027	novel	0.00169	0.00169	rare	0.00622	0	0	0	0	0.00174	0.00636	0	0	0	0	1	1	1	1	1	1	1	1	1	1	0	0.997	0	0	0.128	2.15e-05	4.55e-05	0.331	confident	GRCh38_notinalldifficultregions	ENSG00000238031-XXYLT1	ENSG00000238031-ENSG00000173950	intergenic_region	ENSG00000238031-ENSG00000173950	.	MODIFIER	intergenic_region	.	.	.	.	.	.	.	.	.	.	.	.	.	.	.
3	194943428	Sniffles2.INS.8357M2	N	<INS:200>	INS	INS	200	136.766	148.98	888	875	13	0.0146	novel	0.286	0.286	common	0.174	0.351	0.333	0.32	0.31	0.286	0.171	0.35	0.331	0.322	0.311	0.0029	1.74e-05	0.000223	2.05e-07	0.000661	0.00481	1.84e-05	0.000388	1.96e-07	0.00104	0.254	0.587	0.449	0.449	0.488	0.288	0.307	0.527	difficult	GRCh38_AllTandemRepeatsandHomopolymers_slop5;GRCh38_AllTandemRepeats_gt100bp_slop5;GRCh38_allTandemRepeats;GRCh38_AllTandemRepeats_201to10000bp_slop5;GRCh38_allOtherDifficultregions;GRCh38_gnomAD_InbreedingCoeff_slop1bp_merge1000bp;GRCh38_alldifficultregions	ENSG00000238031-XXYLT1	ENSG00000238031-ENSG00000173950	intergenic_region	ENSG00000238031-ENSG00000173950	.	MODIFIER	intergenic_region	.	.	.	.	.	.	.	.	.	.	.	.	Enhancer	.	.
3	194970752	Sniffles2.INS.835AM2	N	<INS:318>	INS	INS	318	127.184	229.748	888	869	19	0.0214	known	0.0327	0.0327	low_frequency	0.112	0.0139	0	0	0	0.0322	0.11	0.0141	0	0	0	0.513	1	1	1	1	1	1	1	1	1	0.0372	0.98	0.889	0.889	0.844	0.00301	0.00346	0.734	confident	GRCh38_SimpleRepeat_homopolymer_4to6_slop5;GRCh38_notinalldifficultregions	ENSG00000238031-XXYLT1	ENSG00000238031-ENSG00000173950	intergenic_region	ENSG00000238031-ENSG00000173950	.	MODIFIER	intergenic_region	.	.	.	.	.	.	.	.	.	.	.	.	.	.	.
3	194991058	Sniffles2.DEL.8364M2	N	<DEL:-74>	DEL	DEL	-74	60.83	261.556	888	876	12	0.0135	novel	0.00113	0.00113	rare	0.00208	0	0	0	0.00292	0.00114	0.00212	0	0	0	0.00299	1	1	1	1	1	1	1	1	1	1	0	0.998	0	0	0.053	1.64e-05	4.57e-05	0.257	difficult	GRCh38_AllTandemRepeatsandHomopolymers_slop5;GRCh38_SimpleRepeat_triTR_15to50_slop5;GRCh38_AllTandemRepeats_gt100bp_slop5;GRCh38_allTandemRepeats;GRCh38_AllTandemRepeats_201to10000bp_slop5;GRCh38_alldifficultregions	ENSG00000238031-XXYLT1	ENSG00000238031-ENSG00000173950	intergenic_region	ENSG00000238031-ENSG00000173950	.	MODIFIER	intergenic_region	.	.	.	.	.	.	.	.	.	.	.	.	.	.	.
3	194991348	Sniffles2.INS.835BM2	N	<INS:69>	INS	INS	69	80.226	127.773	888	878	10	0.0113	novel	0.122	0.122	common	0.348	0.0521	0.00298	0.0884	0.0117	0.123	0.351	0.0528	0.00298	0.089	0.012	0.00171	0.319	1	1	1	0.00164	0.323	1	1	1	0.117	0.878	0.614	0.614	0.718	0.0879	0.0896	0.851	difficult	GRCh38_AllTandemRepeatsandHomopolymers_slop5;GRCh38_AllTandemRepeats_gt100bp_slop5;GRCh38_allTandemRepeats;GRCh38_AllTandemRepeats_201to10000bp_slop5;GRCh38_alldifficultregions	ENSG00000238031-XXYLT1	ENSG00000238031-ENSG00000173950	intergenic_region	ENSG00000238031-ENSG00000173950	.	MODIFIER	intergenic_region	.	.	.	.	.	.	.	.	.	.	.	.	.	.	.
3	195023332	Sniffles2.DEL.837AM2	N	<DEL:-103>	DEL	DEL	-103	112.175	356.289	888	874	14	0.0158	novel	0.0608	0.0608	common	0.106	0.0556	0	0.0976	0.0263	0.0618	0.108	0.0556	0	0.0988	0.0271	1	0.356	1	0.651	1	1	0.356	1	0.654	1	0.0608	0.982	0.922	0.922	0.88	0.0964	0.0946	0.949	confident	GRCh38_gclt25orgt65_slop50;GRCh38_SimpleRepeat_homopolymer_4to6_slop5;GRCh38_alldifficultregions;GRCh38_notinalldifficultregions	ENSG00000238031-XXYLT1	ENSG00000238031-ENSG00000173950	intergenic_region	ENSG00000238031-ENSG00000173950	.	MODIFIER	intergenic_region	.	.	.	.	.	.	.	.	.	.	.	.	.	.	.
3	195034179	Sniffles2.DEL.837BM2	N	<DEL:-528>	DEL	DEL	-528	270.296	199.141	888	868	20	0.0225	known	0.00563	0.00563	low_frequency	0.0208	0	0	0	0	0.00576	0.0211	0	0	0	0	1	1	1	1	1	1	1	1	1	1	0.00338	0.991	0.4	0.4	0.53	0.000376	0.00107	0.343	confident	GRCh38_gclt25orgt65_slop50;GRCh38_SimpleRepeat_homopolymer_4to6_slop5;GRCh38_alldifficultregions;GRCh38_notinalldifficultregions	ENSG00000238031-XXYLT1	ENSG00000238031-ENSG00000173950	intergenic_region	ENSG00000238031-ENSG00000173950	.	MODIFIER	intergenic_region	.	.	.	.	.	.	.	.	.	.	.	.	Enhancer	.	.
3	195047789	Sniffles2.INS.8372M2	N	<INS:315>	INS	INS	315	83.993	144.562	888	873	15	0.0169	known	0.108	0.108	common	0.0809	0.0972	0.00298	0.183	0.187	0.11	0.0833	0.0972	0.00299	0.184	0.194	0.0549	0.0284	1	0.0693	0.0464	0.0602	0.0284	1	0.0709	0.0771	0.109	0.956	0.879	0.879	0.871	0.207	0.207	0.94	confident	GRCh38_notinalldifficultregions	ENSG00000238031-XXYLT1	ENSG00000238031-ENSG00000173950	intergenic_region	ENSG00000238031-ENSG00000173950	.	MODIFIER	intergenic_region	.	.	.	.	.	.	.	.	.	.	.	.	.	.	.
3	195055549	Sniffles2.INS.8373M2	N	<INS:134>	INS	INS	134	141.343	64.287	888	885	3	0.00338	known	0.598	0.402	common	0.656	0.663	0.485	0.637	0.538	0.599	0.654	0.663	0.488	0.637	0.538	2.53e-15	4.85e-10	0.0019	4.98e-14	1.75e-08	2.2e-15	4.85e-10	0.00114	4.98e-14	1.88e-08	0.624	0.556	0.544	0.532	0.561	0.657	0.624	0.584	confident	GRCh38_notinalldifficultregions	ENSG00000238031-XXYLT1	ENSG00000238031-ENSG00000173950	intergenic_region	ENSG00000238031-ENSG00000173950	.	MODIFIER	intergenic_region	.	.	.	.	.	.	.	.	.	.	.	.	.	.	.
3	195055549	Sniffles2.INS.8374M2	N	<INS:2049>	INS	INS	2049	350.519	15.489	888	866	22	0.0248	novel	0.0163	0.0163	low_frequency	0	0.0139	0.0417	0.0305	0.00292	0.0167	0	0.0142	0.0424	0.0309	0.00305	1	3.67e-05	0.0246	0.132	1	1	3.83e-05	0.0254	0.133	1	0.0124	0.968	0.333	0.333	0.553	0.0132	0.0205	0.584	confident	GRCh38_notinalldifficultregions	ENSG00000238031-XXYLT1	ENSG00000238031-ENSG00000173950	intergenic_region	ENSG00000238031-ENSG00000173950	.	MODIFIER	intergenic_region	.	.	.	.	.	.	.	.	.	.	.	.	.	.	.
3	195055549	Sniffles2.INS.8375M2	N	<INS:942>	INS	INS	942	276.42	46.229	888	866	22	0.0248	novel	0.0236	0.0236	low_frequency	0.00415	0.0243	0.0387	0.0366	0.0234	0.0242	0.00427	0.0248	0.0394	0.037	0.0244	1	1	1	1	1	1	1	1	1	1	0.0118	0.949	0.214	0.214	0.498	0.019	0.0298	0.502	confident	GRCh38_notinalldifficultregions	ENSG00000238031-XXYLT1	ENSG00000238031-ENSG00000173950	intergenic_region	ENSG00000238031-ENSG00000173950	.	MODIFIER	intergenic_region	.	.	.	.	.	.	.	.	.	.	.	.	.	.	.
3	195059753	Sniffles2.INS.8377M2	N	<INS:172>	INS	INS	172	59.36	64.961	888	876	12	0.0135	known	0.448	0.448	common	0.598	0.198	0.735	0.247	0.36	0.454	0.6	0.201	0.74	0.255	0.366	0.0811	0.796	0.427	0.834	0.189	0.106	0.798	0.546	0.679	0.247	0.454	0.904	0.878	0.878	0.928	0.247	0.247	0.971	confident	GRCh38_SimpleRepeat_homopolymer_4to6_slop5;GRCh38_notinalldifficultregions	ENSG00000238031-XXYLT1	ENSG00000238031-ENSG00000173950	intergenic_region	ENSG00000238031-ENSG00000173950	.	MODIFIER	intergenic_region	.	.	.	.	.	.	.	.	.	.	.	.	Enhancer	.	.
3	195065564	Sniffles2.DEL.837FM2	N	<DEL:-1045>	DEL	DEL	-1045	161.597	146.689	888	871	17	0.0191	known	0.0124	0.0124	low_frequency	0.00208	0.0139	0.0238	0	0.0263	0.0126	0.00215	0.0143	0.024	0	0.0268	1	1	1	1	1	1	1	1	1	1	0.00563	0.968	0.0909	0.0909	0.411	0.0026	0.00673	0.402	difficult	GRCh38_gclt25orgt65_slop50;GRCh38_AllTandemRepeatsandHomopolymers_slop5;GRCh38_AllTandemRepeats_gt100bp_slop5;GRCh38_allTandemRepeats;GRCh38_SimpleRepeat_homopolymer_4to6_slop5;GRCh38_AllTandemRepeats_201to10000bp_slop5;GRCh38_chainSelf;GRCh38_alldifficultregions	XXYLT1;ENSG00000238031-XXYLT1	ENSG00000173950;ENSG00000238031-ENSG00000173950	transcript;intergenic_region	ENST00000310380.11;ENSG00000238031-ENSG00000173950	protein_coding;.	MODIFIER;MODIFIER	downstream_gene_variant;intergenic_region	.	.	.	.	.	.	.	.	.	.	.	.	.	Transcription Start Site	.
3	195065564	Sniffles2.DEL.8380M2	N	<DEL:-402>	DEL	DEL	-402	256.766	287.35	888	875	13	0.0146	known	0.318	0.318	common	0.299	0.229	0.551	0.18	0.322	0.319	0.303	0.234	0.551	0.18	0.32	0.0305	0.00154	0.275	0.605	0.117	0.0209	0.000837	0.278	0.605	0.16	0.33	0.83	0.769	0.769	0.801	0.196	0.191	0.882	difficult	GRCh38_gclt25orgt65_slop50;GRCh38_AllTandemRepeatsandHomopolymers_slop5;GRCh38_AllTandemRepeats_gt100bp_slop5;GRCh38_allTandemRepeats;GRCh38_SimpleRepeat_homopolymer_4to6_slop5;GRCh38_AllTandemRepeats_201to10000bp_slop5;GRCh38_chainSelf;GRCh38_alldifficultregions	XXYLT1;ENSG00000238031-XXYLT1	ENSG00000173950;ENSG00000238031-ENSG00000173950	transcript;intergenic_region	ENST00000310380.11;ENSG00000238031-ENSG00000173950	protein_coding;.	MODIFIER;MODIFIER	downstream_gene_variant;intergenic_region	.	.	.	.	.	.	.	.	.	.	.	.	.	Transcription Start Site	.
3	195066202	Sniffles2.INS.8378M2	N	<INS:54>	INS	INS	54	129.054	383.314	888	859	29	0.0327	novel	0.0208	0.0208	low_frequency	0.0166	0.0278	0	0.0549	0.00877	0.0215	0.0174	0.029	0	0.0552	0.00909	0.0573	1	1	0.389	1	0.06	1	1	0.391	1	0.0135	0.964	0.371	0.371	0.507	0.0182	0.0309	0.456	difficult	GRCh38_gclt25orgt65_slop50;GRCh38_AllTandemRepeatsandHomopolymers_slop5;GRCh38_AllTandemRepeats_gt100bp_slop5;GRCh38_allTandemRepeats;GRCh38_AllTandemRepeats_201to10000bp_slop5;GRCh38_chainSelf;GRCh38_alldifficultregions	XXYLT1;ENSG00000238031-XXYLT1	ENSG00000173950;ENSG00000238031-ENSG00000173950	transcript;intergenic_region	ENST00000310380.11;ENSG00000238031-ENSG00000173950	protein_coding;.	MODIFIER;MODIFIER	downstream_gene_variant;intergenic_region	.	.	.	.	.	.	.	.	.	.	.	.	.	.	.
3	195066421	Sniffles2.DEL.8381M2	N	<DEL:-241>	DEL	DEL	-241	134.967	197.301	888	865	23	0.0259	novel	0.0101	0.0101	low_frequency	0.0083	0	0.0298	0.0061	0.00585	0.0104	0.00862	0	0.0303	0.00614	0.00599	1	1	1	1	1	1	1	1	1	1	0.00563	0.972	0.0556	0.0556	0.504	0.00126	0.00365	0.376	difficult	GRCh38_gclt25orgt65_slop50;GRCh38_AllTandemRepeatsandHomopolymers_slop5;GRCh38_AllTandemRepeats_gt100bp_slop5;GRCh38_allTandemRepeats;GRCh38_SimpleRepeat_homopolymer_4to6_slop5;GRCh38_AllTandemRepeats_201to10000bp_slop5;GRCh38_chainSelf;GRCh38_alldifficultregions	XXYLT1;ENSG00000238031-XXYLT1	ENSG00000173950;ENSG00000238031-ENSG00000173950	transcript;intergenic_region	ENST00000310380.11;ENSG00000238031-ENSG00000173950	protein_coding;.	MODIFIER;MODIFIER	downstream_gene_variant;intergenic_region	.	.	.	.	.	.	.	.	.	.	.	.	.	.	.
3	195101961	Sniffles2.INS.8387M2	N	<INS:99>	INS	INS	99	94.37	159.77	888	858	30	0.0338	novel	0.0338	0.0338	low_frequency	0.0353	0.0312	0.0387	0.0213	0.0409	0.035	0.0374	0.0324	0.0392	0.0217	0.0424	0.253	1	1	1	1	0.267	1	1	1	1	0.0225	0.936	0.356	0.356	0.571	0.018	0.0198	0.72	difficult	GRCh38_AllHomopolymers_gt6bp_imperfectgt10bp_slop5;GRCh38_AllTandemRepeatsandHomopolymers_slop5;GRCh38_SimpleRepeat_homopolymer_4to6_slop5;GRCh38_SimpleRepeat_imperfecthomopolgt10_slop5;GRCh38_alldifficultregions	XXYLT1	ENSG00000173950	transcript	ENST00000310380.11	protein_coding	MODIFIER	intron_variant	XXYLT1	ENSG00000173950	transcript	ENST00000310380.11	protein_coding	MODIFIER	intron_variant	.	.	.	.	.	.	.	.
3	195106308	Sniffles2.INS.8388M2	N	<INS:194>	INS	INS	194	100.601	233.483	888	860	28	0.0315	novel	0.0349	0.0349	low_frequency	0.12	0.00694	0	0.0061	0	0.036	0.123	0.00709	0	0.00629	0	0.058	1	1	1	1	0.0604	1	1	1	1	0.0304	0.957	0.564	0.564	0.699	0.00215	0.00323	0.598	difficult	GRCh38_AllTandemRepeats_51to200bp_slop5;GRCh38_AllTandemRepeatsandHomopolymers_slop5;GRCh38_AllTandemRepeats_gt100bp_slop5;GRCh38_allTandemRepeats;GRCh38_SimpleRepeat_homopolymer_4to6_slop5;GRCh38_chainSelf;GRCh38_alldifficultregions	XXYLT1	ENSG00000173950	transcript	ENST00000310380.11	protein_coding	MODIFIER	intron_variant	XXYLT1	ENSG00000173950	transcript	ENST00000310380.11	protein_coding	MODIFIER	intron_variant	.	.	.	.	.	Promoter;CTCF Binding Site	.	.
3	195107558	Sniffles2.DEL.8393M2	N	<DEL:-51>	DEL	DEL	-51	50.474	156.459	888	865	23	0.0259	novel	0.0923	0.0923	common	0.278	0.0208	0.0357	0.0213	0.0146	0.0936	0.278	0.0213	0.0368	0.0222	0.0151	0.265	1	0.184	1	1	0.258	1	0.189	1	1	0.0794	0.889	0.525	0.525	0.688	0.0077	0.0126	0.543	difficult	GRCh38_gclt25orgt65_slop50;GRCh38_AllTandemRepeats_51to200bp_slop5;GRCh38_AllTandemRepeatsandHomopolymers_slop5;GRCh38_AllTandemRepeats_gt100bp_slop5;GRCh38_allTandemRepeats;GRCh38_SimpleRepeat_homopolymer_4to6_slop5;GRCh38_alldifficultregions	XXYLT1	ENSG00000173950	transcript	ENST00000310380.11	protein_coding	MODIFIER	intron_variant	XXYLT1	ENSG00000173950	transcript	ENST00000310380.11	protein_coding	MODIFIER	intron_variant	.	.	.	.	.	.	.	.
3	195109919	Sniffles2.DEL.8394M2	N	<DEL:-106>	DEL	DEL	-106	84.429	254.097	888	878	10	0.0113	novel	0.46	0.46	common	0.425	0.528	0.324	0.564	0.482	0.462	0.431	0.528	0.327	0.564	0.485	0.0345	0.241	0.862	0.0272	0.00927	0.0179	0.241	0.862	0.0272	0.0131	0.491	0.734	0.71	0.71	0.749	0.607	0.567	0.763	difficult	GRCh38_AllTandemRepeatsandHomopolymers_slop5;GRCh38_SimpleRepeat_diTR_11to50_slop5;GRCh38_AllTandemRepeats_gt100bp_slop5;GRCh38_allTandemRepeats;GRCh38_SimpleRepeat_homopolymer_4to6_slop5;GRCh38_AllTandemRepeats_201to10000bp_slop5;GRCh38_alldifficultregions	XXYLT1	ENSG00000173950	transcript	ENST00000310380.11	protein_coding	MODIFIER	intron_variant	XXYLT1	ENSG00000173950	transcript	ENST00000310380.11	protein_coding	MODIFIER	intron_variant	.	.	.	.	.	.	.	.
3	195110297	Sniffles2.INS.838AM2	N	<INS:154>	INS	INS	154	114.181	177.014	888	879	9	0.0101	novel	0.412	0.412	common	0.488	0.306	0.56	0.287	0.371	0.414	0.488	0.304	0.56	0.29	0.376	0.00458	0.115	0.754	0.568	0.1	0.00458	0.116	0.754	0.572	0.0979	0.431	0.803	0.759	0.759	0.781	0.27	0.272	0.923	difficult	GRCh38_AllTandemRepeatsandHomopolymers_slop5;GRCh38_AllTandemRepeats_gt100bp_slop5;GRCh38_allTandemRepeats;GRCh38_AllTandemRepeats_201to10000bp_slop5;GRCh38_alldifficultregions	XXYLT1	ENSG00000173950	transcript	ENST00000310380.11	protein_coding	MODIFIER	intron_variant	XXYLT1	ENSG00000173950	transcript	ENST00000310380.11	protein_coding	MODIFIER	intron_variant	.	.	.	.	.	.	.	.
3	195143816	Sniffles2.DEL.8395M2	N	<DEL:-58>	DEL	DEL	-58	120.183	252.078	888	874	14	0.0158	novel	0.256	0.256	common	0.21	0.184	0.423	0.189	0.281	0.258	0.212	0.184	0.423	0.191	0.284	0.117	1	0.0173	0.609	0.705	0.0797	1	0.0173	0.606	0.705	0.248	0.88	0.796	0.796	0.861	0.144	0.147	0.902	difficult	GRCh38_gclt25orgt65_slop50;GRCh38_AllTandemRepeats_51to200bp_slop5;GRCh38_AllTandemRepeatsandHomopolymers_slop5;GRCh38_SimpleRepeat_diTR_11to50_slop5;GRCh38_AllTandemRepeats_gt100bp_slop5;GRCh38_allTandemRepeats;GRCh38_alldifficultregions	XXYLT1-AS2;RN7SL36P;XXYLT1	ENSG00000230266;ENSG00000244314;ENSG00000173950	transcript;transcript;transcript	ENST00000447975.1;ENST00000469345.3;ENST00000310380.11	pseudogene;misc_RNA;protein_coding	MODIFIER;MODIFIER;MODIFIER	upstream_gene_variant;downstream_gene_variant;intron_variant	XXYLT1	ENSG00000173950	transcript	ENST00000310380.11	protein_coding	MODIFIER	intron_variant	.	.	.	.	.	.	.	.
3	195143856	Sniffles2.INS.838CM2	N	<INS:61>	INS	INS	61	85.126	198.506	888	867	21	0.0236	novel	0.0174	0.0174	low_frequency	0.0622	0.00347	0	0	0	0.0179	0.0647	0.00352	0	0	0	1	1	1	1	1	1	1	1	1	1	0.018	0.99	0.833	0.833	0.874	0.000969	0.001	0.892	difficult	GRCh38_gclt25orgt65_slop50;GRCh38_AllTandemRepeats_51to200bp_slop5;GRCh38_AllTandemRepeatsandHomopolymers_slop5;GRCh38_SimpleRepeat_diTR_11to50_slop5;GRCh38_AllTandemRepeats_gt100bp_slop5;GRCh38_allTandemRepeats;GRCh38_alldifficultregions	XXYLT1-AS2;RN7SL36P;XXYLT1	ENSG00000230266;ENSG00000244314;ENSG00000173950	transcript;transcript;transcript	ENST00000447975.1;ENST00000469345.3;ENST00000310380.11	pseudogene;misc_RNA;protein_coding	MODIFIER;MODIFIER;MODIFIER	upstream_gene_variant;downstream_gene_variant;intron_variant	XXYLT1	ENSG00000173950	transcript	ENST00000310380.11	protein_coding	MODIFIER	intron_variant	.	.	.	.	.	.	.	.
3	195145500	Sniffles2.DEL.8396M2	N	<DEL:-63>	DEL	DEL	-63	57.024	365.12	888	870	18	0.0203	novel	0.0563	0.0563	common	0.199	0.00694	0	0.0061	0	0.0575	0.205	0.00704	0	0.00621	0	0.841	1	1	1	1	1	1	1	1	1	0.0563	0.973	0.811	0.811	0.905	0.00407	0.00472	0.784	difficult	GRCh38_AllTandemRepeatsandHomopolymers_slop5;GRCh38_AllTandemRepeats_gt100bp_slop5;GRCh38_allTandemRepeats;GRCh38_SimpleRepeat_homopolymer_4to6_slop5;GRCh38_AllTandemRepeats_201to10000bp_slop5;GRCh38_lowmappabilityall;GRCh38_nonunique_l100_m2_e1;GRCh38_chainSelf;GRCh38_alllowmapandsegdupregions;GRCh38_alldifficultregions	XXYLT1-AS2;RN7SL36P;XXYLT1	ENSG00000230266;ENSG00000244314;ENSG00000173950	transcript;transcript;transcript	ENST00000447975.1;ENST00000469345.3;ENST00000310380.11	pseudogene;misc_RNA;protein_coding	MODIFIER;MODIFIER;MODIFIER	upstream_gene_variant;downstream_gene_variant;intron_variant	XXYLT1	ENSG00000173950	transcript	ENST00000310380.11	protein_coding	MODIFIER	intron_variant	.	.	.	.	.	.	.	.
3	195150882	Sniffles2.INS.838DM2	N	<INS:80>	INS	INS	80	105.606	370.281	888	872	16	0.018	novel	0.00451	0.00451	rare	0.0124	0.00347	0	0.00305	0	0.00459	0.013	0.00347	0	0.00307	0	1	1	1	1	1	1	1	1	1	1	0.00225	0.993	0.375	0.375	0.677	0.000782	0.00105	0.555	difficult	GRCh38_AllTandemRepeats_51to200bp_slop5;GRCh38_AllTandemRepeatsandHomopolymers_slop5;GRCh38_AllTandemRepeats_gt100bp_slop5;GRCh38_allTandemRepeats;GRCh38_alldifficultregions	RN7SL36P;XXYLT1;XXYLT1-AS2	ENSG00000244314;ENSG00000173950;ENSG00000230266	transcript;transcript;transcript	ENST00000469345.3;ENST00000310380.11;ENST00000447975.1	misc_RNA;protein_coding;pseudogene	MODIFIER;MODIFIER;MODIFIER	upstream_gene_variant;intron_variant;intron_variant	XXYLT1	ENSG00000173950	transcript	ENST00000310380.11	protein_coding	MODIFIER	intron_variant	.	.	.	.	.	Promoter	.	.
3	195161654	Sniffles2.INS.838EM2	N	<INS:50>	INS	INS	50	138.45	354.332	888	866	22	0.0248	known	0.00113	0.00113	rare	0.00415	0	0	0	0	0.00116	0.00433	0	0	0	0	1	1	1	1	1	1	1	1	1	1	0.000563	0.997	0	0	0.578	5.12e-05	6.45e-05	0.581	difficult	GRCh38_AllHomopolymers_gt6bp_imperfectgt10bp_slop5;GRCh38_AllTandemRepeatsandHomopolymers_slop5;GRCh38_SimpleRepeat_homopolymer_gt11_slop5;GRCh38_SimpleRepeat_imperfecthomopolgt10_slop5;GRCh38_alldifficultregions	XXYLT1	ENSG00000173950	transcript	ENST00000310380.11	protein_coding	MODIFIER	intron_variant	XXYLT1	ENSG00000173950	transcript	ENST00000310380.11	protein_coding	MODIFIER	intron_variant	.	.	.	.	.	.	.	.
3	195199205	Sniffles2.INV.83B0M2	N	<INV:109>	INV	OTHER	109	108.488	555.652	888	864	24	0.027	novel	0.00113	0.00113	rare	0.00415	0	0	0	0	0.00116	0.00427	0	0	0	0	1	1	1	1	1	1	1	1	1	1	0.00169	0.994	0	0	0.555	0.000112	0.000153	0.622	confident	GRCh38_SimpleRepeat_homopolymer_4to6_slop5;GRCh38_notinalldifficultregions	XXYLT1	ENSG00000173950	transcript	ENST00000310380.11	protein_coding	MODIFIER	intron_variant	XXYLT1	ENSG00000173950	transcript	ENST00000310380.11	protein_coding	MODIFIER	intron_variant	.	.	.	.	.	Enhancer	.	.
3	195209978	Sniffles2.INS.83A6M2	N	<INS:58>	INS	INS	58	67.272	348.398	888	863	25	0.0282	known	0.0186	0.0186	low_frequency	0.0685	0	0	0	0	0.0191	0.0705	0	0	0	0	0.302	1	1	1	1	0.314	1	1	1	1	0.0186	0.991	0.839	0.839	0.849	0.00164	0.00173	0.894	confident	GRCh38_notinalldifficultregions	RNU6-25P;XXYLT1	ENSG00000206600;ENSG00000173950	transcript;transcript	ENST00000383873.1;ENST00000310380.11	snRNA;protein_coding	MODIFIER;MODIFIER	upstream_gene_variant;intron_variant	XXYLT1	ENSG00000173950	transcript	ENST00000310380.11	protein_coding	MODIFIER	intron_variant	.	.	.	.	.	Promoter	.	.
3	195216428	Sniffles2.INS.83A9M2	N	<INS:3236>	INS	INS	3236	92.631	4.243	888	865	23	0.0259	novel	0.00113	0.00113	rare	0	0	0	0	0.00585	0.00116	0	0	0	0	0.00617	1	1	1	1	1	1	1	1	1	1	0.00113	0.995	0	0	0.467	0.000218	0.00113	0.16	difficult	GRCh38_AllHomopolymers_gt6bp_imperfectgt10bp_slop5;GRCh38_AllTandemRepeatsandHomopolymers_slop5;GRCh38_SimpleRepeat_homopolymer_7to11_slop5;GRCh38_lowmappabilityall;GRCh38_nonunique_l100_m2_e1;GRCh38_alllowmapandsegdupregions;GRCh38_alldifficultregions	RNU6-25P;XXYLT1	ENSG00000206600;ENSG00000173950	transcript;transcript	ENST00000383873.1;ENST00000310380.11	snRNA;protein_coding	MODIFIER;MODIFIER	downstream_gene_variant;intron_variant	XXYLT1	ENSG00000173950	transcript	ENST00000310380.11	protein_coding	MODIFIER	intron_variant	.	.	.	.	.	.	.	.
3	195216429	Sniffles2.INS.83A8M2	N	<INS:4376>	INS	INS	4376	37.736	2.945	888	865	23	0.0259	novel	0.00957	0.00957	low_frequency	0	0	0	0.0061	0.0439	0.00925	0	0	0	0.00625	0.0432	1	1	1	0.00306	6.37e-07	1	1	1	0.00314	2.82e-07	0.00619	0.984	0.182	0.182	0.455	0.0289	0.0298	0.545	difficult	GRCh38_AllHomopolymers_gt6bp_imperfectgt10bp_slop5;GRCh38_AllTandemRepeatsandHomopolymers_slop5;GRCh38_SimpleRepeat_homopolymer_7to11_slop5;GRCh38_lowmappabilityall;GRCh38_nonunique_l100_m2_e1;GRCh38_alllowmapandsegdupregions;GRCh38_alldifficultregions	RNU6-25P;XXYLT1	ENSG00000206600;ENSG00000173950	transcript;transcript	ENST00000383873.1;ENST00000310380.11	snRNA;protein_coding	MODIFIER;MODIFIER	downstream_gene_variant;intron_variant	XXYLT1	ENSG00000173950	transcript	ENST00000310380.11	protein_coding	MODIFIER	intron_variant	.	.	.	.	.	.	.	.
3	195216440	Sniffles2.BND.83B3M2	N	<BND:83B3M2>	BND	OTHER	.	0	9.438	888	866	22	0.0248	not_compared	0.00676	0.00676	low_frequency	0	0	0	0.00305	0.0322	0.00693	0	0	0	0.00312	0.0337	1	1	1	1	0.153	1	1	1	1	0.16	0.00225	0.983	0	0	0.297	0.00931	0.0178	0.4	difficult	GRCh38_AllHomopolymers_gt6bp_imperfectgt10bp_slop5;GRCh38_AllTandemRepeatsandHomopolymers_slop5;GRCh38_SimpleRepeat_homopolymer_7to11_slop5;GRCh38_lowmappabilityall;GRCh38_nonunique_l100_m2_e1;GRCh38_alllowmapandsegdupregions;GRCh38_alldifficultregions	XXYLT1;.	ENSG00000173950;.	transcript;transcript	ENST00000310380.11;ENST00000383873.1	protein_coding;snRNA	HIGH;LOW	transcript_ablation;feature_fusion	XXYLT1	ENSG00000173950	transcript	ENST00000310380.11	protein_coding	HIGH	transcript_ablation	.	.	.	.	.	.	.	.
3	195216447	Sniffles2.BND.83B5M2	N	<BND:83B5M2>	BND	OTHER	.	0	9.864	888	866	22	0.0248	not_compared	0.00113	0.00113	rare	0	0	0	0	0.00585	0.00116	0	0	0	0	0.00614	1	1	1	1	1	1	1	1	1	1	0.00113	0.995	0	0	0.254	0.000218	0.00624	0.217	difficult	GRCh38_lowmappabilityall;GRCh38_nonunique_l100_m2_e1;GRCh38_alllowmapandsegdupregions;GRCh38_alldifficultregions	ABCC2&XXYLT1	ENSG00000023839&ENSG00000173950	transcript	ENST00000310380.11	protein_coding	HIGH	gene_fusion&frameshift_variant	ABCC2&XXYLT1	ENSG00000023839&ENSG00000173950	transcript	ENST00000310380.11	protein_coding	HIGH	gene_fusion&frameshift_variant	.	.	.	.	.	.	.	.
3	195272792	Sniffles2.DEL.83AFM2	N	<DEL:-155>	DEL	DEL	-155	59.455	220.057	888	881	7	0.00788	novel	0.444	0.444	common	0.332	0.358	0.816	0.22	0.523	0.446	0.335	0.359	0.816	0.218	0.53	0.47	0.366	1	0.068	0.22	0.561	0.362	1	0.0631	0.281	0.44	0.876	0.865	0.865	0.834	0.243	0.239	0.896	difficult	GRCh38_AllHomopolymers_gt6bp_imperfectgt10bp_slop5;GRCh38_AllTandemRepeatsandHomopolymers_slop5;GRCh38_SimpleRepeat_homopolymer_gt11_slop5;GRCh38_AllTandemRepeats_gt100bp_slop5;GRCh38_allTandemRepeats;GRCh38_SimpleRepeat_homopolymer_4to6_slop5;GRCh38_AllTandemRepeats_201to10000bp_slop5;GRCh38_SimpleRepeat_imperfecthomopolgt10_slop5;GRCh38_lowmappabilityall;GRCh38_nonunique_l100_m2_e1;GRCh38_alllowmapandsegdupregions;GRCh38_alldifficultregions	XXYLT1;ACAP2;XXYLT1-ACAP2	ENSG00000173950;ENSG00000114331;ENSG00000173950-ENSG00000114331	transcript;transcript;intergenic_region	ENST00000310380.11;ENST00000326793.11;ENSG00000173950-ENSG00000114331	protein_coding;protein_coding;.	MODIFIER;MODIFIER;MODIFIER	upstream_gene_variant;downstream_gene_variant;intergenic_region	.	.	.	.	.	.	.	Xyloside_xylosyltransferase_1_levels__XXYLT1.6375.75.3_	4e-25	0.26	.	29875488	.	.	.
3	195308329	Sniffles2.INS.83BFM2	N	<INS:1389>	INS	INS	1389	77.432	31.98	888	869	19	0.0214	novel	0.0479	0.0479	low_frequency	0	0.0729	0.113	0.0244	0.0526	0.0478	0	0.0704	0.113	0.0252	0.0539	1	0.544	1	0.0837	0.376	1	0.513	1	0.0862	0.384	0.0495	0.981	0.862	0.862	0.92	0.015	0.0149	0.983	confident	GRCh38_notinalldifficultregions	ACAP2	ENSG00000114331	transcript	ENST00000326793.11	protein_coding	MODIFIER	intron_variant	ACAP2	ENSG00000114331	transcript	ENST00000326793.11	protein_coding	MODIFIER	intron_variant	.	.	.	.	.	.	.	.
3	195337942	Sniffles2.INS.83C2M2	N	<INS:80>	INS	INS	80	99.206	223.712	888	866	22	0.0248	novel	0.0507	0.0507	common	0.00208	0.0764	0.113	0.0244	0.0614	0.052	0.00211	0.0769	0.117	0.0253	0.0632	1	0.186	1	0.0837	0.0164	1	0.188	1	0.0868	0.0178	0.0467	0.965	0.72	0.72	0.784	0.015	0.0148	0.738	difficult	GRCh38_AllTandemRepeats_51to200bp_slop5;GRCh38_AllTandemRepeatsandHomopolymers_slop5;GRCh38_allTandemRepeats;GRCh38_SimpleRepeat_homopolymer_4to6_slop5;GRCh38_alldifficultregions	ACAP2	ENSG00000114331	transcript	ENST00000326793.11	protein_coding	MODIFIER	intron_variant	ACAP2	ENSG00000114331	transcript	ENST00000326793.11	protein_coding	MODIFIER	intron_variant	.	.	.	.	.	.	.	.
3	195394921	Sniffles2.DEL.83C5M2	N	<DEL:-53>	DEL	DEL	-53	88.027	300.148	888	865	23	0.0259	novel	0.0344	0.0344	low_frequency	0.0934	0.00347	0.0179	0	0.0263	0.0353	0.0953	0.00357	0.0182	0	0.0276	1	1	1	1	0.102	1	1	1	1	0.107	0.0253	0.949	0.466	0.466	0.613	0.00268	0.003	0.737	confident	GRCh38_AllHomopolymers_gt6bp_imperfectgt10bp_slop5;GRCh38_AllTandemRepeatsandHomopolymers_slop5;GRCh38_SimpleRepeat_homopolymer_gt11_slop5;GRCh38_SimpleRepeat_homopolymer_4to6_slop5;GRCh38_SimpleRepeat_imperfecthomopolgt10_slop5;GRCh38_alldifficultregions;GRCh38_notinalldifficultregions	ACAP2	ENSG00000114331	transcript	ENST00000326793.11	protein_coding	MODIFIER	intron_variant	ACAP2	ENSG00000114331	transcript	ENST00000326793.11	protein_coding	MODIFIER	intron_variant	.	.	.	.	.	.	.	.
3	195412950	Sniffles2.DEL.8408M2	N	<DEL:-10748>	DEL	DEL	-10748	1.342	5.413	888	871	17	0.0191	known	0.00225	0.00225	rare	0	0	0.0119	0	0	0.0023	0	0	0.0121	0	0	1	1	1	1	1	1	1	1	1	1	0.00169	0.992	0	0	0.339	2.77e-05	0.000401	0.0766	confident	GRCh38_gclt25orgt65_slop50;GRCh38_AllHomopolymers_gt6bp_imperfectgt10bp_slop5;GRCh38_AllTandemRepeatsandHomopolymers_slop5;GRCh38_SimpleRepeat_homopolymer_gt11_slop5;GRCh38_SimpleRepeat_homopolymer_gt20_slop5;GRCh38_allTandemRepeats;GRCh38_SimpleRepeat_homopolymer_7to11_slop5;GRCh38_SimpleRepeat_homopolymer_4to6_slop5;GRCh38_AllTandemRepeats_lt51bp_slop5;GRCh38_SimpleRepeat_imperfecthomopolgt20_slop5;GRCh38_SimpleRepeat_imperfecthomopolgt10_slop5;GRCh38_lowmappabilityall;GRCh38_nonunique_l100_m2_e1;GRCh38_chainSelf;GRCh38_alllowmapandsegdupregions;GRCh38_alldifficultregions;GRCh38_notinalldifficultregions	Y_RNA;Y_RNA;Y_RNA;Y_RNA;ACAP2	ENSG00000207368;ENSG00000207368;ENSG00000207368;ENSG00000207368;ENSG00000114331	transcript;transcript;transcript;transcript;transcript	ENST00000384638.1;ENST00000384638.1;ENST00000384638.1;ENST00000384638.1;ENST00000326793.11	misc_RNA;misc_RNA;misc_RNA;misc_RNA;protein_coding	HIGH;LOW;MODIFIER;MODIFIER;MODIFIER	transcript_ablation;splice_region_variant&non_coding_transcript_exon_variant;upstream_gene_variant;downstream_gene_variant;intron_variant	ACAP2	ENSG00000114331	transcript	ENST00000326793.11	protein_coding	MODIFIER	intron_variant	.	.	.	.	.	Enhancer	.	.
3	195474894	Sniffles2.INS.83D1M2	N	<INS:164>	INS	INS	164	103.881	50.157	888	888	0	0	novel	0.817	0.183	common	0.838	0.819	0.839	0.787	0.792	0.818	0.84	0.819	0.839	0.787	0.792	0.00124	0.00447	0.00876	0.000108	0.000122	0.00118	0.00447	0.00876	0.000108	0.000122	0.896	0.619	0.619	0.243	0.388	0.903	0.832	0.4	difficult	GRCh38_AllTandemRepeats_51to200bp_slop5;GRCh38_AllTandemRepeatsandHomopolymers_slop5;GRCh38_AllTandemRepeats_gt100bp_slop5;GRCh38_allTandemRepeats;GRCh38_alldifficultregions	ACAP2-PPP1R2	ENSG00000114331-ENSG00000184203	intergenic_region	ENSG00000114331-ENSG00000184203	.	MODIFIER	intergenic_region	.	.	.	.	.	.	.	.	.	.	.	.	.	.	.
3	195478504	Sniffles2.DEL.840CM2	N	<DEL:-1201>	DEL	DEL	-1201	231.799	319.593	888	865	23	0.0259	known	0.00225	0.00225	rare	0.0083	0	0	0	0	0.00231	0.00866	0	0	0	0	1	1	1	1	1	1	1	1	1	1	0.000563	0.994	0	0	0.261	3.59e-05	0.000174	0.149	difficult	GRCh38_AllTandemRepeatsandHomopolymers_slop5;GRCh38_AllTandemRepeats_gt100bp_slop5;GRCh38_allTandemRepeats;GRCh38_SimpleRepeat_homopolymer_4to6_slop5;GRCh38_AllTandemRepeats_gt10000bp_slop5;GRCh38_lowmappabilityall;GRCh38_nonunique_l100_m2_e1;GRCh38_nonunique_l250_m0_e0;GRCh38_segdups_gt10kb;GRCh38_chainSelf;GRCh38_segdups;GRCh38_chainSelf_gt10kb;GRCh38_alllowmapandsegdupregions;GRCh38_alldifficultregions	ACAP2-PPP1R2	ENSG00000114331-ENSG00000184203	intergenic_region	ENSG00000114331-ENSG00000184203	.	MODIFIER	intergenic_region	.	.	.	.	.	.	.	.	.	.	.	.	.	.	.
3	195478675	Sniffles2.DEL.840DM2	N	<DEL:-178>	DEL	DEL	-178	251.191	328.038	888	885	3	0.00338	novel	0.439	0.439	common	0.405	0.514	0.423	0.433	0.444	0.44	0.406	0.514	0.423	0.433	0.447	2.7e-11	0.00436	0.000244	0.000244	5.83e-14	2.23e-11	0.00436	0.000244	0.000244	4.66e-14	0.398	0.446	0.451	0.451	0.37	0.357	0.394	0.452	difficult	GRCh38_AllTandemRepeatsandHomopolymers_slop5;GRCh38_AllTandemRepeats_gt100bp_slop5;GRCh38_allTandemRepeats;GRCh38_SimpleRepeat_homopolymer_4to6_slop5;GRCh38_AllTandemRepeats_gt10000bp_slop5;GRCh38_lowmappabilityall;GRCh38_nonunique_l100_m2_e1;GRCh38_segdups_gt10kb;GRCh38_chainSelf;GRCh38_segdups;GRCh38_chainSelf_gt10kb;GRCh38_alllowmapandsegdupregions;GRCh38_alldifficultregions	ACAP2-PPP1R2	ENSG00000114331-ENSG00000184203	intergenic_region	ENSG00000114331-ENSG00000184203	.	MODIFIER	intergenic_region	.	.	.	.	.	.	.	.	.	.	.	.	.	.	.
3	195478775	Sniffles2.INS.83D5M2	N	<INS:73>	INS	INS	73	91.527	330.596	888	878	10	0.0113	novel	0.168	0.168	common	0.226	0.0903	0.25	0.101	0.134	0.169	0.23	0.0909	0.252	0.101	0.136	0.00158	1	0.0375	1	0.318	0.000335	1	0.0243	1	0.318	0.111	0.667	0.301	0.301	0.392	0.0374	0.0832	0.38	difficult	GRCh38_AllTandemRepeatsandHomopolymers_slop5;GRCh38_AllTandemRepeats_gt100bp_slop5;GRCh38_allTandemRepeats;GRCh38_AllTandemRepeats_gt10000bp_slop5;GRCh38_lowmappabilityall;GRCh38_nonunique_l100_m2_e1;GRCh38_segdups_gt10kb;GRCh38_chainSelf;GRCh38_segdups;GRCh38_chainSelf_gt10kb;GRCh38_alllowmapandsegdupregions;GRCh38_alldifficultregions	ACAP2-PPP1R2	ENSG00000114331-ENSG00000184203	intergenic_region	ENSG00000114331-ENSG00000184203	.	MODIFIER	intergenic_region	.	.	.	.	.	.	.	.	.	.	.	.	.	.	.
3	195479079	Sniffles2.INS.83D7M2	N	<INS:661>	INS	INS	661	302.855	267.638	888	872	16	0.018	novel	0.00225	0.00225	rare	0.00415	0.00347	0	0	0.00292	0.00229	0.00427	0.0035	0	0	0.00298	1	1	1	1	1	1	1	1	1	1	0.00225	0.991	0	0	0.427	0.0111	0.0108	0.906	difficult	GRCh38_AllTandemRepeatsandHomopolymers_slop5;GRCh38_AllTandemRepeats_gt100bp_slop5;GRCh38_allTandemRepeats;GRCh38_AllTandemRepeats_gt10000bp_slop5;GRCh38_lowmappabilityall;GRCh38_nonunique_l100_m2_e1;GRCh38_segdups_gt10kb;GRCh38_chainSelf;GRCh38_segdups;GRCh38_chainSelf_gt10kb;GRCh38_alllowmapandsegdupregions;GRCh38_alldifficultregions	ACAP2-PPP1R2	ENSG00000114331-ENSG00000184203	intergenic_region	ENSG00000114331-ENSG00000184203	.	MODIFIER	intergenic_region	.	.	.	.	.	.	.	.	.	.	.	.	.	.	.
3	195479552	Sniffles2.DEL.840FM2	N	<DEL:-140>	DEL	DEL	-140	125.974	175.602	888	881	7	0.00788	novel	0.274	0.274	common	0.199	0.389	0.286	0.284	0.263	0.275	0.2	0.389	0.286	0.283	0.265	0.686	0.0137	0.000601	0.0818	0.557	0.686	0.0137	0.000601	0.0515	0.556	0.208	0.509	0.283	0.283	0.381	0.217	0.283	0.425	difficult	GRCh38_AllTandemRepeatsandHomopolymers_slop5;GRCh38_AllTandemRepeats_gt100bp_slop5;GRCh38_allTandemRepeats;GRCh38_SimpleRepeat_homopolymer_4to6_slop5;GRCh38_AllTandemRepeats_gt10000bp_slop5;GRCh38_lowmappabilityall;GRCh38_nonunique_l100_m2_e1;GRCh38_segdups_gt10kb;GRCh38_chainSelf;GRCh38_segdups;GRCh38_chainSelf_gt10kb;GRCh38_alllowmapandsegdupregions;GRCh38_alldifficultregions	ACAP2-PPP1R2	ENSG00000114331-ENSG00000184203	intergenic_region	ENSG00000114331-ENSG00000184203	.	MODIFIER	intergenic_region	.	.	.	.	.	.	.	.	.	.	.	.	.	.	.
3	195480086	Sniffles2.INS.83DBM2	N	<INS:75>	INS	INS	75	96.814	407.621	888	871	17	0.0191	novel	0.0676	0.0676	common	0.0726	0.0347	0.107	0.0579	0.0585	0.0689	0.0745	0.035	0.108	0.0598	0.0599	0.356	1	0.000633	0.425	0.445	0.368	1	0.000658	0.435	0.454	0.0434	0.809	0.0459	0.0459	0.378	0.0443	0.0812	0.478	difficult	GRCh38_AllTandemRepeatsandHomopolymers_slop5;GRCh38_AllTandemRepeats_gt100bp_slop5;GRCh38_allTandemRepeats;GRCh38_AllTandemRepeats_gt10000bp_slop5;GRCh38_lowmappabilityall;GRCh38_nonunique_l100_m2_e1;GRCh38_segdups_gt10kb;GRCh38_chainSelf;GRCh38_segdups;GRCh38_chainSelf_gt10kb;GRCh38_alllowmapandsegdupregions;GRCh38_alldifficultregions	ACAP2-PPP1R2	ENSG00000114331-ENSG00000184203	intergenic_region	ENSG00000114331-ENSG00000184203	.	MODIFIER	intergenic_region	.	.	.	.	.	.	.	.	.	.	.	.	.	.	.
3	195480315	Sniffles2.DEL.8410M2	N	<DEL:-108>	DEL	DEL	-108	143.522	300.681	888	885	3	0.00338	novel	0.555	0.445	common	0.479	0.611	0.658	0.491	0.576	0.555	0.479	0.611	0.658	0.491	0.576	7.87e-07	0.601	1.68e-07	0.0603	2.53e-08	1.38e-06	0.601	1.68e-07	0.061	5.21e-08	0.559	0.429	0.435	0.433	0.38	0.471	0.47	0.477	difficult	GRCh38_AllTandemRepeatsandHomopolymers_slop5;GRCh38_AllTandemRepeats_gt100bp_slop5;GRCh38_allTandemRepeats;GRCh38_SimpleRepeat_homopolymer_4to6_slop5;GRCh38_AllTandemRepeats_gt10000bp_slop5;GRCh38_lowmappabilityall;GRCh38_nonunique_l100_m2_e1;GRCh38_segdups_gt10kb;GRCh38_chainSelf;GRCh38_segdups;GRCh38_chainSelf_gt10kb;GRCh38_alllowmapandsegdupregions;GRCh38_alldifficultregions	ACAP2-PPP1R2	ENSG00000114331-ENSG00000184203	intergenic_region	ENSG00000114331-ENSG00000184203	.	MODIFIER	intergenic_region	.	.	.	.	.	.	.	.	.	.	.	.	.	.	.
3	195480395	Sniffles2.DEL.8411M2	N	<DEL:-8168>	DEL	DEL	-8168	0.577	13	888	862	26	0.0293	novel	0.00113	0.00113	rare	0.00415	0	0	0	0	0.00116	0.00429	0	0	0	0	1	1	1	1	1	1	1	1	1	1	0.000563	0.997	0	0	0.458	1.02e-06	6.8e-05	0.0943	difficult	GRCh38_AllTandemRepeatsandHomopolymers_slop5;GRCh38_AllTandemRepeats_gt100bp_slop5;GRCh38_allTandemRepeats;GRCh38_SimpleRepeat_homopolymer_4to6_slop5;GRCh38_AllTandemRepeats_gt10000bp_slop5;GRCh38_lowmappabilityall;GRCh38_nonunique_l100_m2_e1;GRCh38_nonunique_l250_m0_e0;GRCh38_allOtherDifficultregions;GRCh38_gnomAD_InbreedingCoeff_slop1bp_merge1000bp;GRCh38_population_CNV_FP_regions;GRCh38_segdups_gt10kb;GRCh38_chainSelf;GRCh38_segdups;GRCh38_chainSelf_gt10kb;GRCh38_alllowmapandsegdupregions;GRCh38_alldifficultregions	ACAP2-PPP1R2	ENSG00000114331-ENSG00000184203	intergenic_region	ENSG00000114331-ENSG00000184203	.	MODIFIER	intergenic_region	.	.	.	.	.	.	.	.	.	.	.	.	.	.	.
3	195480424	Sniffles2.INS.83DCM2	N	<INS:475>	INS	INS	475	264.243	311.957	888	868	20	0.0225	novel	0.00619	0.00619	low_frequency	0.00208	0.00694	0.00298	0.0122	0.00877	0.00634	0.00214	0.00699	0.00299	0.0126	0.00909	1	1	1	1	1	1	1	1	1	1	0.00113	0.985	0	0	0.32	0.00515	0.00793	0.544	difficult	GRCh38_AllTandemRepeatsandHomopolymers_slop5;GRCh38_AllTandemRepeats_gt100bp_slop5;GRCh38_allTandemRepeats;GRCh38_AllTandemRepeats_gt10000bp_slop5;GRCh38_lowmappabilityall;GRCh38_nonunique_l100_m2_e1;GRCh38_segdups_gt10kb;GRCh38_chainSelf;GRCh38_segdups;GRCh38_chainSelf_gt10kb;GRCh38_alllowmapandsegdupregions;GRCh38_alldifficultregions	ACAP2-PPP1R2	ENSG00000114331-ENSG00000184203	intergenic_region	ENSG00000114331-ENSG00000184203	.	MODIFIER	intergenic_region	.	.	.	.	.	.	.	.	.	.	.	.	.	.	.
3	195480693	Sniffles2.DEL.8412M2	N	<DEL:-1047>	DEL	DEL	-1047	246.674	263.127	888	863	25	0.0282	novel	0.00169	0.00169	rare	0.00622	0	0	0	0	0.00174	0.00641	0	0	0	0	1	1	1	1	1	1	1	1	1	1	0.000563	0.995	0	0	0.467	0.000136	0.00021	0.459	difficult	GRCh38_AllTandemRepeatsandHomopolymers_slop5;GRCh38_AllTandemRepeats_gt100bp_slop5;GRCh38_allTandemRepeats;GRCh38_SimpleRepeat_homopolymer_4to6_slop5;GRCh38_AllTandemRepeats_gt10000bp_slop5;GRCh38_lowmappabilityall;GRCh38_nonunique_l100_m2_e1;GRCh38_nonunique_l250_m0_e0;GRCh38_allOtherDifficultregions;GRCh38_gnomAD_InbreedingCoeff_slop1bp_merge1000bp;GRCh38_segdups_gt10kb;GRCh38_chainSelf;GRCh38_segdups;GRCh38_chainSelf_gt10kb;GRCh38_alllowmapandsegdupregions;GRCh38_alldifficultregions	ACAP2-PPP1R2	ENSG00000114331-ENSG00000184203	intergenic_region	ENSG00000114331-ENSG00000184203	.	MODIFIER	intergenic_region	.	.	.	.	.	.	.	.	.	.	.	.	.	.	.
3	195481221	Sniffles2.DEL.8413M2	N	<DEL:-111>	DEL	DEL	-111	208.006	206.234	888	881	7	0.00788	novel	0.244	0.244	common	0.315	0.16	0.306	0.162	0.234	0.245	0.315	0.161	0.306	0.164	0.234	0.0107	0.76	0.0457	0.0806	0.396	0.0107	0.762	0.0457	0.0804	0.277	0.171	0.554	0.297	0.297	0.384	0.0733	0.151	0.349	difficult	GRCh38_AllTandemRepeatsandHomopolymers_slop5;GRCh38_AllTandemRepeats_gt100bp_slop5;GRCh38_allTandemRepeats;GRCh38_AllTandemRepeats_gt10000bp_slop5;GRCh38_lowmappabilityall;GRCh38_nonunique_l100_m2_e1;GRCh38_allOtherDifficultregions;GRCh38_gnomAD_InbreedingCoeff_slop1bp_merge1000bp;GRCh38_segdups_gt10kb;GRCh38_chainSelf;GRCh38_segdups;GRCh38_chainSelf_gt10kb;GRCh38_alllowmapandsegdupregions;GRCh38_alldifficultregions	ACAP2-PPP1R2	ENSG00000114331-ENSG00000184203	intergenic_region	ENSG00000114331-ENSG00000184203	.	MODIFIER	intergenic_region	.	.	.	.	.	.	.	.	.	.	.	.	.	.	.
3	195481595	Sniffles2.INS.83DDM2	N	<INS:75>	INS	INS	75	101.71	412.736	888	876	12	0.0135	novel	0.345	0.345	common	0.245	0.441	0.42	0.326	0.348	0.348	0.251	0.441	0.42	0.326	0.351	0.00288	3.6e-06	0.00412	0.000173	8.56e-05	0.00176	3.6e-06	0.00412	0.000283	7.9e-05	0.276	0.515	0.406	0.406	0.361	0.263	0.312	0.459	difficult	GRCh38_AllTandemRepeatsandHomopolymers_slop5;GRCh38_AllTandemRepeats_gt100bp_slop5;GRCh38_allTandemRepeats;GRCh38_SimpleRepeat_homopolymer_4to6_slop5;GRCh38_AllTandemRepeats_gt10000bp_slop5;GRCh38_lowmappabilityall;GRCh38_nonunique_l100_m2_e1;GRCh38_allOtherDifficultregions;GRCh38_gnomAD_InbreedingCoeff_slop1bp_merge1000bp;GRCh38_segdups_gt10kb;GRCh38_chainSelf;GRCh38_segdups;GRCh38_chainSelf_gt10kb;GRCh38_alllowmapandsegdupregions;GRCh38_alldifficultregions	ACAP2-PPP1R2	ENSG00000114331-ENSG00000184203	intergenic_region	ENSG00000114331-ENSG00000184203	.	MODIFIER	intergenic_region	.	.	.	.	.	.	.	.	.	.	.	.	.	.	.
3	195481853	Sniffles2.DEL.8415M2	N	<DEL:-799>	DEL	DEL	-799	243.317	157.436	888	858	30	0.0338	novel	0.00282	0.00282	rare	0.00622	0	0	0	0.00585	0.00291	0.00647	0	0	0	0.00617	1	1	1	1	1	1	1	1	1	1	0.00169	0.991	0	0	0.435	0.000347	0.00105	0.321	difficult	GRCh38_AllTandemRepeatsandHomopolymers_slop5;GRCh38_AllTandemRepeats_gt100bp_slop5;GRCh38_allTandemRepeats;GRCh38_SimpleRepeat_homopolymer_4to6_slop5;GRCh38_AllTandemRepeats_gt10000bp_slop5;GRCh38_lowmappabilityall;GRCh38_nonunique_l100_m2_e1;GRCh38_segdups_gt10kb;GRCh38_chainSelf;GRCh38_segdups;GRCh38_chainSelf_gt10kb;GRCh38_alllowmapandsegdupregions;GRCh38_alldifficultregions	ACAP2-PPP1R2	ENSG00000114331-ENSG00000184203	intergenic_region	ENSG00000114331-ENSG00000184203	.	MODIFIER	intergenic_region	.	.	.	.	.	.	.	.	.	.	.	.	.	.	.
3	195481968	Sniffles2.DEL.8414M2	N	<DEL:-114>	DEL	DEL	-114	135.075	197.795	888	878	10	0.0113	novel	0.166	0.166	common	0.226	0.122	0.0923	0.165	0.19	0.166	0.225	0.122	0.0923	0.162	0.195	0.715	0.695	0.148	0.082	0.0108	0.853	0.695	0.148	0.0801	0.00626	0.101	0.672	0.245	0.245	0.382	0.0896	0.148	0.387	difficult	GRCh38_AllTandemRepeatsandHomopolymers_slop5;GRCh38_AllTandemRepeats_gt100bp_slop5;GRCh38_allTandemRepeats;GRCh38_SimpleRepeat_homopolymer_4to6_slop5;GRCh38_AllTandemRepeats_gt10000bp_slop5;GRCh38_lowmappabilityall;GRCh38_nonunique_l100_m2_e1;GRCh38_segdups_gt10kb;GRCh38_chainSelf;GRCh38_segdups;GRCh38_chainSelf_gt10kb;GRCh38_alllowmapandsegdupregions;GRCh38_alldifficultregions	ACAP2-PPP1R2	ENSG00000114331-ENSG00000184203	intergenic_region	ENSG00000114331-ENSG00000184203	.	MODIFIER	intergenic_region	.	.	.	.	.	.	.	.	.	.	.	.	.	.	.
3	195482271	Sniffles2.INS.83DEM2	N	<INS:76>	INS	INS	76	216.221	246.746	888	869	19	0.0214	novel	0.0484	0.0484	low_frequency	0.0643	0.0243	0.0446	0.0335	0.0643	0.0495	0.0665	0.0243	0.0449	0.0344	0.0667	0.25	1	1	1	1	0.263	1	1	1	1	0.0248	0.863	0.0357	0.0357	0.35	0.0192	0.0434	0.374	difficult	GRCh38_AllTandemRepeatsandHomopolymers_slop5;GRCh38_AllTandemRepeats_gt100bp_slop5;GRCh38_allTandemRepeats;GRCh38_AllTandemRepeats_gt10000bp_slop5;GRCh38_lowmappabilityall;GRCh38_nonunique_l100_m2_e1;GRCh38_segdups_gt10kb;GRCh38_chainSelf;GRCh38_segdups;GRCh38_chainSelf_gt10kb;GRCh38_alllowmapandsegdupregions;GRCh38_alldifficultregions	ACAP2-PPP1R2	ENSG00000114331-ENSG00000184203	intergenic_region	ENSG00000114331-ENSG00000184203	.	MODIFIER	intergenic_region	.	.	.	.	.	.	.	.	.	.	.	.	.	.	.
3	195482878	Sniffles2.DEL.8416M2	N	<DEL:-963>	DEL	DEL	-963	189.022	232.043	888	866	22	0.0248	novel	0.0265	0.0265	low_frequency	0.0332	0.0104	0.0179	0.0152	0.0497	0.0271	0.034	0.0105	0.0181	0.0158	0.0518	1	1	1	1	1	1	1	1	1	1	0.0107	0.928	0.0213	0.0213	0.357	0.00638	0.0176	0.291	difficult	GRCh38_AllTandemRepeatsandHomopolymers_slop5;GRCh38_AllTandemRepeats_gt100bp_slop5;GRCh38_allTandemRepeats;GRCh38_SimpleRepeat_homopolymer_4to6_slop5;GRCh38_AllTandemRepeats_gt10000bp_slop5;GRCh38_lowmappabilityall;GRCh38_nonunique_l100_m2_e1;GRCh38_nonunique_l250_m0_e0;GRCh38_allOtherDifficultregions;GRCh38_gnomAD_InbreedingCoeff_slop1bp_merge1000bp;GRCh38_population_CNV_FP_regions;GRCh38_segdups_gt10kb;GRCh38_chainSelf;GRCh38_segdups;GRCh38_chainSelf_gt10kb;GRCh38_alllowmapandsegdupregions;GRCh38_alldifficultregions	ACAP2-PPP1R2	ENSG00000114331-ENSG00000184203	intergenic_region	ENSG00000114331-ENSG00000184203	.	MODIFIER	intergenic_region	.	.	.	.	.	.	.	.	.	.	.	.	.	.	.
3	195483148	Sniffles2.DEL.8417M2	N	<DEL:-108>	DEL	DEL	-108	142.251	308.853	888	885	3	0.00338	novel	0.42	0.42	common	0.388	0.403	0.464	0.399	0.456	0.42	0.388	0.403	0.464	0.399	0.456	9.66e-11	1.14e-13	2e-24	1.12e-12	3.02e-17	1.7e-10	1.14e-13	2e-24	1.14e-12	6.22e-17	0.349	0.466	0.457	0.457	0.326	0.319	0.368	0.409	difficult	GRCh38_AllTandemRepeatsandHomopolymers_slop5;GRCh38_AllTandemRepeats_gt100bp_slop5;GRCh38_allTandemRepeats;GRCh38_AllTandemRepeats_gt10000bp_slop5;GRCh38_lowmappabilityall;GRCh38_nonunique_l100_m2_e1;GRCh38_allOtherDifficultregions;GRCh38_population_CNV_FP_regions;GRCh38_segdups_gt10kb;GRCh38_chainSelf;GRCh38_segdups;GRCh38_chainSelf_gt10kb;GRCh38_alllowmapandsegdupregions;GRCh38_alldifficultregions	ACAP2-PPP1R2	ENSG00000114331-ENSG00000184203	intergenic_region	ENSG00000114331-ENSG00000184203	.	MODIFIER	intergenic_region	.	.	.	.	.	.	.	.	.	.	.	.	.	.	.
3	195483312	Sniffles2.INS.83E2M2	N	<INS:53>	INS	INS	53	96.106	379.962	888	869	19	0.0214	novel	0.098	0.098	common	0.178	0.0451	0.0923	0.0549	0.076	0.1	0.184	0.0451	0.0934	0.0559	0.0788	0.659	0.247	0.365	0.0714	0.602	0.516	0.247	0.365	0.0738	0.601	0.0535	0.767	0.139	0.139	0.383	0.0252	0.0577	0.38	difficult	GRCh38_AllTandemRepeatsandHomopolymers_slop5;GRCh38_AllTandemRepeats_gt100bp_slop5;GRCh38_allTandemRepeats;GRCh38_AllTandemRepeats_gt10000bp_slop5;GRCh38_lowmappabilityall;GRCh38_nonunique_l100_m2_e1;GRCh38_allOtherDifficultregions;GRCh38_population_CNV_FP_regions;GRCh38_segdups_gt10kb;GRCh38_chainSelf;GRCh38_segdups;GRCh38_chainSelf_gt10kb;GRCh38_alllowmapandsegdupregions;GRCh38_alldifficultregions	ACAP2-PPP1R2	ENSG00000114331-ENSG00000184203	intergenic_region	ENSG00000114331-ENSG00000184203	.	MODIFIER	intergenic_region	.	.	.	.	.	.	.	.	.	.	.	.	.	.	.
3	195483648	Sniffles2.INS.83E3M2	N	<INS:374>	INS	INS	374	173.264	310	888	867	21	0.0236	novel	0.00563	0.00563	low_frequency	0.00415	0.00347	0.00595	0.0152	0	0.00577	0.00431	0.0035	0.00599	0.0156	0	1	1	1	1	1	1	1	1	1	1	0.00225	0.984	0	0	0.383	0.00715	0.0136	0.399	difficult	GRCh38_AllTandemRepeatsandHomopolymers_slop5;GRCh38_AllTandemRepeats_gt100bp_slop5;GRCh38_allTandemRepeats;GRCh38_AllTandemRepeats_gt10000bp_slop5;GRCh38_lowmappabilityall;GRCh38_nonunique_l100_m2_e1;GRCh38_allOtherDifficultregions;GRCh38_population_CNV_FP_regions;GRCh38_segdups_gt10kb;GRCh38_chainSelf;GRCh38_segdups;GRCh38_chainSelf_gt10kb;GRCh38_alllowmapandsegdupregions;GRCh38_alldifficultregions	ACAP2-PPP1R2	ENSG00000114331-ENSG00000184203	intergenic_region	ENSG00000114331-ENSG00000184203	.	MODIFIER	intergenic_region	.	.	.	.	.	.	.	.	.	.	.	.	.	.	.
3	195484225	Sniffles2.DEL.8418M2	N	<DEL:-74>	DEL	DEL	-74	120.627	400.243	888	880	8	0.00901	novel	0.156	0.156	common	0.141	0.135	0.146	0.162	0.202	0.158	0.144	0.136	0.146	0.163	0.204	0.186	0.724	0.757	0.771	0.0928	0.185	0.726	0.757	0.772	0.0933	0.0816	0.671	0.184	0.184	0.354	0.081	0.147	0.375	difficult	GRCh38_AllTandemRepeatsandHomopolymers_slop5;GRCh38_AllTandemRepeats_gt100bp_slop5;GRCh38_allTandemRepeats;GRCh38_SimpleRepeat_homopolymer_4to6_slop5;GRCh38_AllTandemRepeats_gt10000bp_slop5;GRCh38_lowmappabilityall;GRCh38_nonunique_l100_m2_e1;GRCh38_nonunique_l250_m0_e0;GRCh38_allOtherDifficultregions;GRCh38_population_CNV_FP_regions;GRCh38_segdups_gt10kb;GRCh38_chainSelf;GRCh38_segdups;GRCh38_chainSelf_gt10kb;GRCh38_alllowmapandsegdupregions;GRCh38_alldifficultregions	ACAP2-PPP1R2	ENSG00000114331-ENSG00000184203	intergenic_region	ENSG00000114331-ENSG00000184203	.	MODIFIER	intergenic_region	.	.	.	.	.	.	.	.	.	.	.	.	.	.	.
3	195484491	Sniffles2.INS.83E6M2	N	<INS:74>	INS	INS	74	108.717	223.613	888	867	21	0.0236	novel	0.0113	0.0113	low_frequency	0.0208	0.00347	0.0149	0.0061	0.00585	0.0115	0.0215	0.00352	0.015	0.00625	0.00606	1	1	1	1	1	1	1	1	1	1	0.00225	0.973	0	0	0.248	0.000494	0.0033	0.184	difficult	GRCh38_AllTandemRepeatsandHomopolymers_slop5;GRCh38_AllTandemRepeats_gt100bp_slop5;GRCh38_allTandemRepeats;GRCh38_AllTandemRepeats_gt10000bp_slop5;GRCh38_lowmappabilityall;GRCh38_nonunique_l100_m2_e1;GRCh38_allOtherDifficultregions;GRCh38_population_CNV_FP_regions;GRCh38_segdups_gt10kb;GRCh38_chainSelf;GRCh38_segdups;GRCh38_chainSelf_gt10kb;GRCh38_alllowmapandsegdupregions;GRCh38_alldifficultregions	ACAP2-PPP1R2	ENSG00000114331-ENSG00000184203	intergenic_region	ENSG00000114331-ENSG00000184203	.	MODIFIER	intergenic_region	.	.	.	.	.	.	.	.	.	.	.	.	.	.	.
3	195484609	Sniffles2.DEL.8419M2	N	<DEL:-569>	DEL	DEL	-569	177.866	337.846	888	882	6	0.00676	novel	0.23	0.23	common	0.164	0.337	0.205	0.229	0.257	0.231	0.165	0.337	0.205	0.23	0.262	0.00824	1.46e-05	0.00346	0.0482	9.19e-05	0.00822	1.46e-05	0.00346	0.0475	8.96e-05	0.129	0.575	0.263	0.263	0.342	0.13	0.219	0.369	difficult	GRCh38_AllTandemRepeatsandHomopolymers_slop5;GRCh38_AllTandemRepeats_gt100bp_slop5;GRCh38_allTandemRepeats;GRCh38_SimpleRepeat_homopolymer_4to6_slop5;GRCh38_AllTandemRepeats_gt10000bp_slop5;GRCh38_lowmappabilityall;GRCh38_nonunique_l100_m2_e1;GRCh38_nonunique_l250_m0_e0;GRCh38_allOtherDifficultregions;GRCh38_population_CNV_FP_regions;GRCh38_segdups_gt10kb;GRCh38_chainSelf;GRCh38_segdups;GRCh38_chainSelf_gt10kb;GRCh38_alllowmapandsegdupregions;GRCh38_alldifficultregions	ACAP2-PPP1R2	ENSG00000114331-ENSG00000184203	intergenic_region	ENSG00000114331-ENSG00000184203	.	MODIFIER	intergenic_region	.	.	.	.	.	.	.	.	.	.	.	.	.	.	.
3	195485010	Sniffles2.DEL.841AM2	N	<DEL:-1869>	DEL	DEL	-1869	223.023	381.952	888	870	18	0.0203	novel	0.0287	0.0287	low_frequency	0.0187	0.0139	0.0446	0.00915	0.0585	0.0293	0.0192	0.0141	0.0449	0.00938	0.0599	1	1	1	1	0.445	1	1	1	1	0.454	0.00788	0.928	0	0	0.287	0.00634	0.0174	0.329	difficult	GRCh38_AllTandemRepeatsandHomopolymers_slop5;GRCh38_AllTandemRepeats_gt100bp_slop5;GRCh38_allTandemRepeats;GRCh38_SimpleRepeat_homopolymer_4to6_slop5;GRCh38_AllTandemRepeats_gt10000bp_slop5;GRCh38_lowmappabilityall;GRCh38_nonunique_l100_m2_e1;GRCh38_nonunique_l250_m0_e0;GRCh38_allOtherDifficultregions;GRCh38_gnomAD_InbreedingCoeff_slop1bp_merge1000bp;GRCh38_population_CNV_FP_regions;GRCh38_segdups_gt10kb;GRCh38_chainSelf;GRCh38_segdups;GRCh38_chainSelf_gt10kb;GRCh38_alllowmapandsegdupregions;GRCh38_alldifficultregions	ACAP2-PPP1R2	ENSG00000114331-ENSG00000184203	intergenic_region	ENSG00000114331-ENSG00000184203	.	MODIFIER	intergenic_region	.	.	.	.	.	.	.	.	.	.	.	.	.	.	.
3	195485392	Sniffles2.DEL.841BM2	N	<DEL:-150>	DEL	DEL	-150	146.113	295.262	888	885	3	0.00338	novel	0.369	0.369	common	0.371	0.389	0.42	0.305	0.363	0.37	0.373	0.389	0.42	0.305	0.364	2.02e-06	1.14e-09	6.68e-21	0.00289	6.87e-12	1.96e-06	1.14e-09	6.68e-21	0.00289	1.24e-11	0.28	0.484	0.432	0.432	0.323	0.193	0.271	0.379	difficult	GRCh38_AllTandemRepeatsandHomopolymers_slop5;GRCh38_AllTandemRepeats_gt100bp_slop5;GRCh38_allTandemRepeats;GRCh38_AllTandemRepeats_gt10000bp_slop5;GRCh38_lowmappabilityall;GRCh38_nonunique_l100_m2_e1;GRCh38_allOtherDifficultregions;GRCh38_population_CNV_FP_regions;GRCh38_segdups_gt10kb;GRCh38_chainSelf;GRCh38_segdups;GRCh38_chainSelf_gt10kb;GRCh38_alllowmapandsegdupregions;GRCh38_alldifficultregions	ACAP2-PPP1R2	ENSG00000114331-ENSG00000184203	intergenic_region	ENSG00000114331-ENSG00000184203	.	MODIFIER	intergenic_region	.	.	.	.	.	.	.	.	.	.	.	.	.	.	.
3	195486238	Sniffles2.INS.83E9M2	N	<INS:77>	INS	INS	77	142.495	275.623	888	878	10	0.0113	novel	0.0681	0.0681	common	0.0768	0.0451	0.0327	0.101	0.079	0.0689	0.0777	0.0454	0.0327	0.102	0.0808	0.374	1	0.156	0.374	1	0.373	1	0.156	0.376	1	0.0327	0.828	0.084	0.084	0.35	0.024	0.0611	0.345	difficult	GRCh38_AllTandemRepeatsandHomopolymers_slop5;GRCh38_AllTandemRepeats_gt100bp_slop5;GRCh38_allTandemRepeats;GRCh38_AllTandemRepeats_gt10000bp_slop5;GRCh38_lowmappabilityall;GRCh38_nonunique_l100_m2_e1;GRCh38_allOtherDifficultregions;GRCh38_population_CNV_FP_regions;GRCh38_segdups_gt10kb;GRCh38_chainSelf;GRCh38_segdups;GRCh38_chainSelf_gt10kb;GRCh38_alllowmapandsegdupregions;GRCh38_alldifficultregions	ACAP2-PPP1R2	ENSG00000114331-ENSG00000184203	intergenic_region	ENSG00000114331-ENSG00000184203	.	MODIFIER	intergenic_region	.	.	.	.	.	.	.	.	.	.	.	.	.	.	.
3	195486317	Sniffles2.DEL.841CM2	N	<DEL:-3027>	DEL	DEL	-3027	127.218	181.531	888	874	14	0.0158	novel	0.0174	0.0174	low_frequency	0.00208	0.0556	0.0179	0.0061	0.0175	0.0177	0.00212	0.0559	0.0179	0.00625	0.018	1	1	1	1	1	1	1	1	1	1	0.00563	0.955	0	0	0.315	0.00268	0.0108	0.236	difficult	GRCh38_AllTandemRepeatsandHomopolymers_slop5;GRCh38_AllTandemRepeats_gt100bp_slop5;GRCh38_allTandemRepeats;GRCh38_SimpleRepeat_homopolymer_4to6_slop5;GRCh38_AllTandemRepeats_gt10000bp_slop5;GRCh38_lowmappabilityall;GRCh38_nonunique_l100_m2_e1;GRCh38_nonunique_l250_m0_e0;GRCh38_allOtherDifficultregions;GRCh38_gnomAD_InbreedingCoeff_slop1bp_merge1000bp;GRCh38_population_CNV_FP_regions;GRCh38_segdups_gt10kb;GRCh38_chainSelf;GRCh38_segdups;GRCh38_chainSelf_gt10kb;GRCh38_alllowmapandsegdupregions;GRCh38_alldifficultregions	ACAP2-PPP1R2	ENSG00000114331-ENSG00000184203	intergenic_region	ENSG00000114331-ENSG00000184203	.	MODIFIER	intergenic_region	.	.	.	.	.	.	.	.	.	.	.	.	.	.	.
3	195486550	Sniffles2.DEL.841DM2	N	<DEL:-76>	DEL	DEL	-76	92.28	375.182	888	887	1	0.00113	novel	0.323	0.323	common	0.342	0.292	0.327	0.311	0.33	0.324	0.344	0.292	0.327	0.311	0.332	0.0041	0.000997	0.00801	0.00577	0.0251	0.00687	0.000997	0.00801	0.00577	0.0245	0.227	0.461	0.347	0.347	0.324	0.217	0.297	0.393	difficult	GRCh38_AllTandemRepeatsandHomopolymers_slop5;GRCh38_AllTandemRepeats_gt100bp_slop5;GRCh38_allTandemRepeats;GRCh38_SimpleRepeat_homopolymer_4to6_slop5;GRCh38_AllTandemRepeats_gt10000bp_slop5;GRCh38_lowmappabilityall;GRCh38_nonunique_l100_m2_e1;GRCh38_allOtherDifficultregions;GRCh38_gnomAD_InbreedingCoeff_slop1bp_merge1000bp;GRCh38_population_CNV_FP_regions;GRCh38_segdups_gt10kb;GRCh38_chainSelf;GRCh38_segdups;GRCh38_chainSelf_gt10kb;GRCh38_alllowmapandsegdupregions;GRCh38_alldifficultregions	ACAP2-PPP1R2	ENSG00000114331-ENSG00000184203	intergenic_region	ENSG00000114331-ENSG00000184203	.	MODIFIER	intergenic_region	.	.	.	.	.	.	.	.	.	.	.	.	.	.	.
3	195486790	Sniffles2.DEL.841EM2	N	<DEL:-569>	DEL	DEL	-569	228.575	231.689	888	882	6	0.00676	novel	0.0282	0.0282	low_frequency	0.0353	0.0208	0.0208	0.0274	0.0322	0.0283	0.0356	0.0208	0.0208	0.028	0.0323	1	1	1	1	0.153	1	1	1	1	0.154	0.0113	0.925	0.0204	0.0204	0.339	0.0105	0.021	0.354	difficult	GRCh38_AllTandemRepeatsandHomopolymers_slop5;GRCh38_AllTandemRepeats_gt100bp_slop5;GRCh38_allTandemRepeats;GRCh38_SimpleRepeat_homopolymer_4to6_slop5;GRCh38_AllTandemRepeats_gt10000bp_slop5;GRCh38_lowmappabilityall;GRCh38_nonunique_l100_m2_e1;GRCh38_nonunique_l250_m0_e0;GRCh38_allOtherDifficultregions;GRCh38_gnomAD_InbreedingCoeff_slop1bp_merge1000bp;GRCh38_population_CNV_FP_regions;GRCh38_segdups_gt10kb;GRCh38_chainSelf;GRCh38_segdups;GRCh38_chainSelf_gt10kb;GRCh38_alllowmapandsegdupregions;GRCh38_alldifficultregions	ACAP2-PPP1R2	ENSG00000114331-ENSG00000184203	intergenic_region	ENSG00000114331-ENSG00000184203	.	MODIFIER	intergenic_region	.	.	.	.	.	.	.	.	.	.	.	.	.	.	.
3	195486898	Sniffles2.DEL.8420M2	N	<DEL:-1357>	DEL	DEL	-1357	140.064	191.089	888	874	14	0.0158	novel	0.00394	0.00394	rare	0	0	0.00298	0.0061	0.0117	0.004	0	0	0.00298	0.00617	0.012	1	1	1	1	1	1	1	1	1	1	0.00113	0.99	0	0	0.343	0.00086	0.00712	0.236	difficult	GRCh38_AllTandemRepeatsandHomopolymers_slop5;GRCh38_AllTandemRepeats_gt100bp_slop5;GRCh38_allTandemRepeats;GRCh38_SimpleRepeat_homopolymer_4to6_slop5;GRCh38_AllTandemRepeats_gt10000bp_slop5;GRCh38_lowmappabilityall;GRCh38_nonunique_l100_m2_e1;GRCh38_nonunique_l250_m0_e0;GRCh38_allOtherDifficultregions;GRCh38_gnomAD_InbreedingCoeff_slop1bp_merge1000bp;GRCh38_population_CNV_FP_regions;GRCh38_segdups_gt10kb;GRCh38_chainSelf;GRCh38_segdups;GRCh38_chainSelf_gt10kb;GRCh38_alllowmapandsegdupregions;GRCh38_alldifficultregions	ACAP2-PPP1R2	ENSG00000114331-ENSG00000184203	intergenic_region	ENSG00000114331-ENSG00000184203	.	MODIFIER	intergenic_region	.	.	.	.	.	.	.	.	.	.	.	.	.	.	.
3	195486899	Sniffles2.DEL.841FM2	N	<DEL:-2152>	DEL	DEL	-2152	139.573	246.029	888	875	13	0.0146	novel	0.013	0.013	low_frequency	0.0436	0.00347	0.00298	0	0	0.0131	0.0445	0.00352	0.00298	0	0	0.366	1	1	1	1	0.372	1	1	1	1	0.00507	0.974	0.182	0.182	0.366	0.000787	0.00143	0.423	difficult	GRCh38_AllTandemRepeatsandHomopolymers_slop5;GRCh38_AllTandemRepeats_gt100bp_slop5;GRCh38_allTandemRepeats;GRCh38_SimpleRepeat_homopolymer_4to6_slop5;GRCh38_AllTandemRepeats_gt10000bp_slop5;GRCh38_lowmappabilityall;GRCh38_nonunique_l100_m2_e1;GRCh38_nonunique_l250_m0_e0;GRCh38_allOtherDifficultregions;GRCh38_gnomAD_InbreedingCoeff_slop1bp_merge1000bp;GRCh38_population_CNV_FP_regions;GRCh38_segdups_gt10kb;GRCh38_chainSelf;GRCh38_segdups;GRCh38_chainSelf_gt10kb;GRCh38_alllowmapandsegdupregions;GRCh38_alldifficultregions	ACAP2-PPP1R2	ENSG00000114331-ENSG00000184203	intergenic_region	ENSG00000114331-ENSG00000184203	.	MODIFIER	intergenic_region	.	.	.	.	.	.	.	.	.	.	.	.	.	.	.
3	195487009	Sniffles2.INS.83EAM2	N	<INS:79>	INS	INS	79	125.837	288.346	888	880	8	0.00901	novel	0.0146	0.0146	low_frequency	0.0187	0	0.0268	0.0122	0.0117	0.0148	0.019	0	0.0268	0.0123	0.0119	0.0732	1	0.104	1	0.0176	0.0744	1	0.104	1	0.0179	0.00788	0.961	0.0435	0.0435	0.406	0.00112	0.00551	0.21	difficult	GRCh38_AllTandemRepeatsandHomopolymers_slop5;GRCh38_AllTandemRepeats_gt100bp_slop5;GRCh38_allTandemRepeats;GRCh38_AllTandemRepeats_gt10000bp_slop5;GRCh38_lowmappabilityall;GRCh38_nonunique_l100_m2_e1;GRCh38_allOtherDifficultregions;GRCh38_gnomAD_InbreedingCoeff_slop1bp_merge1000bp;GRCh38_population_CNV_FP_regions;GRCh38_segdups_gt10kb;GRCh38_chainSelf;GRCh38_segdups;GRCh38_chainSelf_gt10kb;GRCh38_alllowmapandsegdupregions;GRCh38_alldifficultregions	ACAP2-PPP1R2	ENSG00000114331-ENSG00000184203	intergenic_region	ENSG00000114331-ENSG00000184203	.	MODIFIER	intergenic_region	.	.	.	.	.	.	.	.	.	.	.	.	.	.	.
3	195487807	Sniffles2.DEL.8421M2	N	<DEL:-107>	DEL	DEL	-107	109.915	376.086	888	886	2	0.00225	novel	0.289	0.289	common	0.307	0.288	0.339	0.244	0.26	0.29	0.307	0.288	0.339	0.244	0.263	0.0494	0.024	0.303	0.0562	0.231	0.0494	0.024	0.303	0.0562	0.169	0.194	0.507	0.302	0.302	0.333	0.118	0.209	0.372	difficult	GRCh38_AllTandemRepeatsandHomopolymers_slop5;GRCh38_AllTandemRepeats_gt100bp_slop5;GRCh38_allTandemRepeats;GRCh38_AllTandemRepeats_gt10000bp_slop5;GRCh38_lowmappabilityall;GRCh38_nonunique_l100_m2_e1;GRCh38_allOtherDifficultregions;GRCh38_population_CNV_FP_regions;GRCh38_segdups_gt10kb;GRCh38_chainSelf;GRCh38_segdups;GRCh38_chainSelf_gt10kb;GRCh38_alllowmapandsegdupregions;GRCh38_alldifficultregions	ACAP2-PPP1R2	ENSG00000114331-ENSG00000184203	intergenic_region	ENSG00000114331-ENSG00000184203	.	MODIFIER	intergenic_region	.	.	.	.	.	.	.	.	.	.	.	.	.	.	.
3	195488208	Sniffles2.DEL.8422M2	N	<DEL:-909>	DEL	DEL	-909	270.074	154.484	888	879	9	0.0101	novel	0.0191	0.0191	low_frequency	0.0187	0	0.0268	0.0183	0.0292	0.0193	0.0189	0	0.0268	0.0184	0.0301	1	1	1	1	1	1	1	1	1	1	0.00845	0.949	0.0588	0.0588	0.313	0.0161	0.029	0.485	difficult	GRCh38_AllTandemRepeatsandHomopolymers_slop5;GRCh38_AllTandemRepeats_gt100bp_slop5;GRCh38_allTandemRepeats;GRCh38_SimpleRepeat_homopolymer_4to6_slop5;GRCh38_AllTandemRepeats_gt10000bp_slop5;GRCh38_lowmappabilityall;GRCh38_nonunique_l100_m2_e1;GRCh38_allOtherDifficultregions;GRCh38_population_CNV_FP_regions;GRCh38_segdups_gt10kb;GRCh38_chainSelf;GRCh38_segdups;GRCh38_chainSelf_gt10kb;GRCh38_alllowmapandsegdupregions;GRCh38_alldifficultregions	ACAP2-PPP1R2	ENSG00000114331-ENSG00000184203	intergenic_region	ENSG00000114331-ENSG00000184203	.	MODIFIER	intergenic_region	.	.	.	.	.	.	.	.	.	.	.	.	.	.	.
3	195488316	Sniffles2.INS.83EEM2	N	<INS:110>	INS	INS	110	135.777	353.342	888	884	4	0.00451	novel	0.241	0.241	common	0.247	0.226	0.256	0.253	0.219	0.242	0.248	0.226	0.256	0.253	0.223	1.54e-06	0.0149	0.000957	0.00164	0.000598	1.47e-06	0.0149	0.000957	0.00164	0.000568	0.159	0.547	0.29	0.29	0.35	0.146	0.237	0.412	difficult	GRCh38_AllTandemRepeatsandHomopolymers_slop5;GRCh38_AllTandemRepeats_gt100bp_slop5;GRCh38_allTandemRepeats;GRCh38_AllTandemRepeats_gt10000bp_slop5;GRCh38_lowmappabilityall;GRCh38_nonunique_l100_m2_e1;GRCh38_allOtherDifficultregions;GRCh38_population_CNV_FP_regions;GRCh38_segdups_gt10kb;GRCh38_chainSelf;GRCh38_segdups;GRCh38_chainSelf_gt10kb;GRCh38_alllowmapandsegdupregions;GRCh38_alldifficultregions	ACAP2-PPP1R2	ENSG00000114331-ENSG00000184203	intergenic_region	ENSG00000114331-ENSG00000184203	.	MODIFIER	intergenic_region	.	.	.	.	.	.	.	.	.	.	.	.	.	.	.
3	195488727	Sniffles2.INS.83EFM2	N	<INS:488>	INS	INS	488	252.449	280.888	888	877	11	0.0124	novel	0.00169	0.00169	rare	0	0.00347	0.00298	0.00305	0	0.00171	0	0.00347	0.00298	0.00309	0	1	1	1	1	1	1	1	1	1	1	0.000563	0.995	0	0	0.311	6.15e-06	0.000321	0.0901	difficult	GRCh38_AllTandemRepeatsandHomopolymers_slop5;GRCh38_AllTandemRepeats_gt100bp_slop5;GRCh38_allTandemRepeats;GRCh38_AllTandemRepeats_gt10000bp_slop5;GRCh38_lowmappabilityall;GRCh38_nonunique_l100_m2_e1;GRCh38_allOtherDifficultregions;GRCh38_population_CNV_FP_regions;GRCh38_segdups_gt10kb;GRCh38_chainSelf;GRCh38_segdups;GRCh38_chainSelf_gt10kb;GRCh38_alllowmapandsegdupregions;GRCh38_alldifficultregions	ACAP2-PPP1R2	ENSG00000114331-ENSG00000184203	intergenic_region	ENSG00000114331-ENSG00000184203	.	MODIFIER	intergenic_region	.	.	.	.	.	.	.	.	.	.	.	.	.	.	.
3	195488866	Sniffles2.DEL.8423M2	N	<DEL:-104>	DEL	DEL	-104	142.702	154.042	888	880	8	0.00901	novel	0.126	0.126	common	0.112	0.125	0.188	0.0762	0.132	0.127	0.113	0.126	0.188	0.0767	0.134	0.193	0.238	0.451	0.602	0.315	0.198	0.239	0.451	0.602	0.315	0.0546	0.695	0.067	0.067	0.315	0.0362	0.0811	0.36	difficult	GRCh38_AllTandemRepeatsandHomopolymers_slop5;GRCh38_AllTandemRepeats_gt100bp_slop5;GRCh38_allTandemRepeats;GRCh38_AllTandemRepeats_gt10000bp_slop5;GRCh38_lowmappabilityall;GRCh38_nonunique_l100_m2_e1;GRCh38_allOtherDifficultregions;GRCh38_population_CNV_FP_regions;GRCh38_segdups_gt10kb;GRCh38_chainSelf;GRCh38_segdups;GRCh38_chainSelf_gt10kb;GRCh38_alllowmapandsegdupregions;GRCh38_alldifficultregions	ACAP2-PPP1R2	ENSG00000114331-ENSG00000184203	intergenic_region	ENSG00000114331-ENSG00000184203	.	MODIFIER	intergenic_region	.	.	.	.	.	.	.	.	.	.	.	.	.	.	.
3	195489479	Sniffles2.INS.83F2M2	N	<INS:95>	INS	INS	95	110.546	218.534	888	883	5	0.00563	novel	0.251	0.251	common	0.218	0.229	0.265	0.284	0.269	0.252	0.219	0.229	0.266	0.284	0.274	0.00104	8.06e-05	2.84e-06	5.06e-06	7.72e-08	0.00103	8.06e-05	2.62e-06	5.06e-06	3.15e-08	0.13	0.508	0.239	0.239	0.307	0.139	0.235	0.366	difficult	GRCh38_AllTandemRepeatsandHomopolymers_slop5;GRCh38_AllTandemRepeats_gt100bp_slop5;GRCh38_allTandemRepeats;GRCh38_AllTandemRepeats_gt10000bp_slop5;GRCh38_lowmappabilityall;GRCh38_nonunique_l100_m2_e1;GRCh38_allOtherDifficultregions;GRCh38_gnomAD_InbreedingCoeff_slop1bp_merge1000bp;GRCh38_population_CNV_FP_regions;GRCh38_segdups_gt10kb;GRCh38_chainSelf;GRCh38_segdups;GRCh38_chainSelf_gt10kb;GRCh38_alllowmapandsegdupregions;GRCh38_alldifficultregions	ACAP2-PPP1R2	ENSG00000114331-ENSG00000184203	intergenic_region	ENSG00000114331-ENSG00000184203	.	MODIFIER	intergenic_region	.	.	.	.	.	.	.	.	.	.	.	.	.	.	.
3	195489723	Sniffles2.DEL.8425M2	N	<DEL:-608>	DEL	DEL	-608	192.197	269.201	888	881	7	0.00788	novel	0.0135	0.0135	low_frequency	0.00622	0.00694	0.0238	0.00305	0.0292	0.0136	0.00628	0.00699	0.024	0.00305	0.0298	1	1	1	1	1	1	1	1	1	1	0.00788	0.957	0	0	0.398	0.00171	0.00789	0.25	difficult	GRCh38_AllTandemRepeatsandHomopolymers_slop5;GRCh38_AllTandemRepeats_gt100bp_slop5;GRCh38_allTandemRepeats;GRCh38_SimpleRepeat_homopolymer_4to6_slop5;GRCh38_AllTandemRepeats_gt10000bp_slop5;GRCh38_lowmappabilityall;GRCh38_nonunique_l100_m2_e1;GRCh38_nonunique_l250_m0_e0;GRCh38_allOtherDifficultregions;GRCh38_population_CNV_FP_regions;GRCh38_segdups_gt10kb;GRCh38_chainSelf;GRCh38_segdups;GRCh38_chainSelf_gt10kb;GRCh38_alllowmapandsegdupregions;GRCh38_alldifficultregions	ACAP2-PPP1R2	ENSG00000114331-ENSG00000184203	intergenic_region	ENSG00000114331-ENSG00000184203	.	MODIFIER	intergenic_region	.	.	.	.	.	.	.	.	.	.	.	.	.	.	.
3	195489774	Sniffles2.DEL.8424M2	N	<DEL:-106>	DEL	DEL	-106	101.598	364.579	888	886	2	0.00225	novel	0.237	0.237	common	0.245	0.208	0.304	0.177	0.243	0.238	0.246	0.208	0.304	0.177	0.244	0.0351	0.0412	0.273	0.596	0.143	0.0244	0.0412	0.273	0.596	0.1	0.126	0.532	0.217	0.217	0.307	0.0899	0.158	0.359	difficult	GRCh38_AllTandemRepeatsandHomopolymers_slop5;GRCh38_AllTandemRepeats_gt100bp_slop5;GRCh38_allTandemRepeats;GRCh38_AllTandemRepeats_gt10000bp_slop5;GRCh38_lowmappabilityall;GRCh38_nonunique_l100_m2_e1;GRCh38_nonunique_l250_m0_e0;GRCh38_allOtherDifficultregions;GRCh38_population_CNV_FP_regions;GRCh38_segdups_gt10kb;GRCh38_chainSelf;GRCh38_segdups;GRCh38_chainSelf_gt10kb;GRCh38_alllowmapandsegdupregions;GRCh38_alldifficultregions	ACAP2-PPP1R2	ENSG00000114331-ENSG00000184203	intergenic_region	ENSG00000114331-ENSG00000184203	.	MODIFIER	intergenic_region	.	.	.	.	.	.	.	.	.	.	.	.	.	.	.
3	195490268	Sniffles2.INS.83F5M2	N	<INS:76>	INS	INS	76	156.6	256.622	888	882	6	0.00676	novel	0.0738	0.0738	common	0.0332	0.0833	0.0982	0.0762	0.0965	0.0743	0.0336	0.0833	0.0982	0.0762	0.0982	1	0.599	0.372	0.602	0.371	1	0.599	0.372	0.602	0.372	0.0343	0.804	0.0611	0.0611	0.322	0.0462	0.0926	0.404	difficult	GRCh38_AllTandemRepeatsandHomopolymers_slop5;GRCh38_AllTandemRepeats_gt100bp_slop5;GRCh38_allTandemRepeats;GRCh38_AllTandemRepeats_gt10000bp_slop5;GRCh38_lowmappabilityall;GRCh38_nonunique_l100_m2_e1;GRCh38_allOtherDifficultregions;GRCh38_population_CNV_FP_regions;GRCh38_segdups_gt10kb;GRCh38_chainSelf;GRCh38_segdups;GRCh38_chainSelf_gt10kb;GRCh38_alllowmapandsegdupregions;GRCh38_alldifficultregions	ACAP2-PPP1R2	ENSG00000114331-ENSG00000184203	intergenic_region	ENSG00000114331-ENSG00000184203	.	MODIFIER	intergenic_region	.	.	.	.	.	.	.	.	.	.	.	.	.	.	.
3	195490965	Sniffles2.DEL.8426M2	N	<DEL:-75>	DEL	DEL	-75	84.465	382.534	888	888	0	0	novel	0.321	0.321	common	0.303	0.337	0.414	0.22	0.339	0.321	0.303	0.337	0.414	0.22	0.339	0.000715	0.00256	0.00249	0.255	0.0271	0.000715	0.00256	0.00249	0.255	0.0271	0.249	0.485	0.364	0.364	0.336	0.142	0.236	0.372	difficult	GRCh38_AllTandemRepeatsandHomopolymers_slop5;GRCh38_AllTandemRepeats_gt100bp_slop5;GRCh38_allTandemRepeats;GRCh38_AllTandemRepeats_gt10000bp_slop5;GRCh38_lowmappabilityall;GRCh38_nonunique_l100_m2_e1;GRCh38_allOtherDifficultregions;GRCh38_population_CNV_FP_regions;GRCh38_segdups_gt10kb;GRCh38_chainSelf;GRCh38_segdups;GRCh38_chainSelf_gt10kb;GRCh38_alllowmapandsegdupregions;GRCh38_alldifficultregions	ACAP2-PPP1R2	ENSG00000114331-ENSG00000184203	intergenic_region	ENSG00000114331-ENSG00000184203	.	MODIFIER	intergenic_region	.	.	.	.	.	.	.	.	.	.	.	.	.	.	.
3	195491260	Sniffles2.DEL.8427M2	N	<DEL:-1778>	DEL	DEL	-1778	139.561	121.422	888	885	3	0.00338	novel	0.00113	0.00113	rare	0	0.00347	0	0	0.00292	0.00113	0	0.00347	0	0	0.00292	1	1	1	1	1	1	1	1	1	1	0	0.998	0	0	0.111	0.000306	0.00232	0.268	difficult	GRCh38_AllTandemRepeatsandHomopolymers_slop5;GRCh38_AllTandemRepeats_gt100bp_slop5;GRCh38_allTandemRepeats;GRCh38_SimpleRepeat_homopolymer_4to6_slop5;GRCh38_AllTandemRepeats_gt10000bp_slop5;GRCh38_lowmappabilityall;GRCh38_nonunique_l100_m2_e1;GRCh38_nonunique_l250_m0_e0;GRCh38_allOtherDifficultregions;GRCh38_gnomAD_InbreedingCoeff_slop1bp_merge1000bp;GRCh38_population_CNV_FP_regions;GRCh38_segdups_gt10kb;GRCh38_chainSelf;GRCh38_segdups;GRCh38_chainSelf_gt10kb;GRCh38_alllowmapandsegdupregions;GRCh38_alldifficultregions	ACAP2-PPP1R2	ENSG00000114331-ENSG00000184203	intergenic_region	ENSG00000114331-ENSG00000184203	.	MODIFIER	intergenic_region	.	.	.	.	.	.	.	.	.	.	.	.	.	.	.
3	195491672	Sniffles2.DEL.8428M2	N	<DEL:-450>	DEL	DEL	-450	254.871	286.59	888	887	1	0.00113	novel	0.1	0.1	common	0.0643	0.181	0.0923	0.0884	0.102	0.1	0.0646	0.181	0.0923	0.0884	0.102	1	0.0465	0.365	0.616	0.222	1	0.0465	0.365	0.616	0.222	0.0405	0.758	0.0909	0.0909	0.313	0.0242	0.0608	0.353	difficult	GRCh38_AllTandemRepeatsandHomopolymers_slop5;GRCh38_AllTandemRepeats_gt100bp_slop5;GRCh38_allTandemRepeats;GRCh38_SimpleRepeat_homopolymer_4to6_slop5;GRCh38_AllTandemRepeats_gt10000bp_slop5;GRCh38_lowmappabilityall;GRCh38_nonunique_l100_m2_e1;GRCh38_allOtherDifficultregions;GRCh38_gnomAD_InbreedingCoeff_slop1bp_merge1000bp;GRCh38_population_CNV_FP_regions;GRCh38_segdups_gt10kb;GRCh38_chainSelf;GRCh38_segdups;GRCh38_chainSelf_gt10kb;GRCh38_alllowmapandsegdupregions;GRCh38_alldifficultregions	ACAP2-PPP1R2	ENSG00000114331-ENSG00000184203	intergenic_region	ENSG00000114331-ENSG00000184203	.	MODIFIER	intergenic_region	.	.	.	.	.	.	.	.	.	.	.	.	.	.	.
3	195491809	Sniffles2.INS.83F9M2	N	<INS:70>	INS	INS	70	112.398	245.967	888	886	2	0.00225	novel	0.0518	0.0518	common	0.0228	0.104	0.0506	0.0457	0.0556	0.0519	0.023	0.104	0.0506	0.0457	0.0556	1	1	0.347	1	1	1	1	0.347	1	1	0.022	0.866	0.0556	0.0556	0.347	0.0229	0.0534	0.412	difficult	GRCh38_AllTandemRepeatsandHomopolymers_slop5;GRCh38_AllTandemRepeats_gt100bp_slop5;GRCh38_allTandemRepeats;GRCh38_AllTandemRepeats_gt10000bp_slop5;GRCh38_allOtherDifficultregions;GRCh38_gnomAD_InbreedingCoeff_slop1bp_merge1000bp;GRCh38_population_CNV_FP_regions;GRCh38_segdups_gt10kb;GRCh38_chainSelf;GRCh38_segdups;GRCh38_chainSelf_gt10kb;GRCh38_alllowmapandsegdupregions;GRCh38_alldifficultregions	ACAP2-PPP1R2	ENSG00000114331-ENSG00000184203	intergenic_region	ENSG00000114331-ENSG00000184203	.	MODIFIER	intergenic_region	.	.	.	.	.	.	.	.	.	.	.	.	.	.	.
3	195492754	Sniffles2.INS.83FBM2	N	<INS:77>	INS	INS	77	231.192	317.43	888	887	1	0.00113	novel	0.11	0.11	common	0.108	0.132	0.0863	0.149	0.079	0.11	0.108	0.132	0.0863	0.149	0.079	0.0865	0.468	1	0.0266	0.603	0.0866	0.468	1	0.0266	0.603	0.0462	0.756	0.14	0.14	0.315	0.0957	0.144	0.436	difficult	GRCh38_AllTandemRepeatsandHomopolymers_slop5;GRCh38_AllTandemRepeats_gt100bp_slop5;GRCh38_allTandemRepeats;GRCh38_AllTandemRepeats_gt10000bp_slop5;GRCh38_lowmappabilityall;GRCh38_nonunique_l100_m2_e1;GRCh38_allOtherDifficultregions;GRCh38_gnomAD_InbreedingCoeff_slop1bp_merge1000bp;GRCh38_population_CNV_FP_regions;GRCh38_segdups_gt10kb;GRCh38_chainSelf;GRCh38_segdups;GRCh38_chainSelf_gt10kb;GRCh38_alllowmapandsegdupregions;GRCh38_alldifficultregions	ACAP2-PPP1R2	ENSG00000114331-ENSG00000184203	intergenic_region	ENSG00000114331-ENSG00000184203	.	MODIFIER	intergenic_region	.	.	.	.	.	.	.	.	.	.	.	.	.	.	.
3	195492783	Sniffles2.DEL.8429M2	N	<DEL:-80>	DEL	DEL	-80	79.566	455.92	888	888	0	0	novel	0.262	0.262	common	0.249	0.254	0.286	0.262	0.263	0.262	0.249	0.254	0.286	0.262	0.263	1	0.121	0.00228	0.424	0.43	1	0.121	0.00228	0.424	0.43	0.165	0.48	0.204	0.204	0.319	0.168	0.254	0.385	difficult	GRCh38_AllTandemRepeatsandHomopolymers_slop5;GRCh38_AllTandemRepeats_gt100bp_slop5;GRCh38_allTandemRepeats;GRCh38_AllTandemRepeats_gt10000bp_slop5;GRCh38_lowmappabilityall;GRCh38_nonunique_l100_m2_e1;GRCh38_allOtherDifficultregions;GRCh38_gnomAD_InbreedingCoeff_slop1bp_merge1000bp;GRCh38_population_CNV_FP_regions;GRCh38_segdups_gt10kb;GRCh38_chainSelf;GRCh38_segdups;GRCh38_chainSelf_gt10kb;GRCh38_alllowmapandsegdupregions;GRCh38_alldifficultregions	ACAP2-PPP1R2	ENSG00000114331-ENSG00000184203	intergenic_region	ENSG00000114331-ENSG00000184203	.	MODIFIER	intergenic_region	.	.	.	.	.	.	.	.	.	.	.	.	.	.	.
3	195492971	Sniffles2.DEL.842AM2	N	<DEL:-592>	DEL	DEL	-592	225.952	333.571	888	886	2	0.00225	novel	0.0512	0.0512	common	0.0643	0.0174	0.0536	0.0518	0.0585	0.0514	0.0648	0.0174	0.0536	0.0518	0.0585	1	1	1	1	1	1	1	1	1	1	0.0259	0.854	0.0222	0.0222	0.339	0.0245	0.0508	0.376	difficult	GRCh38_AllTandemRepeatsandHomopolymers_slop5;GRCh38_AllTandemRepeats_gt100bp_slop5;GRCh38_allTandemRepeats;GRCh38_SimpleRepeat_homopolymer_4to6_slop5;GRCh38_AllTandemRepeats_gt10000bp_slop5;GRCh38_lowmappabilityall;GRCh38_nonunique_l100_m2_e1;GRCh38_allOtherDifficultregions;GRCh38_gnomAD_InbreedingCoeff_slop1bp_merge1000bp;GRCh38_population_CNV_FP_regions;GRCh38_segdups_gt10kb;GRCh38_chainSelf;GRCh38_segdups;GRCh38_chainSelf_gt10kb;GRCh38_alllowmapandsegdupregions;GRCh38_alldifficultregions	ACAP2-PPP1R2	ENSG00000114331-ENSG00000184203	intergenic_region	ENSG00000114331-ENSG00000184203	.	MODIFIER	intergenic_region	.	.	.	.	.	.	.	.	.	.	.	.	.	.	.
3	195493308	Sniffles2.DEL.842BM2	N	<DEL:-1213>	DEL	DEL	-1213	225.524	196.875	888	882	6	0.00676	novel	0.00732	0.00732	low_frequency	0.0104	0.00694	0	0.0061	0.0117	0.00737	0.0105	0.00694	0	0.00614	0.0118	1	1	1	1	1	1	1	1	1	1	0.00113	0.983	0	0	0.25	0.000646	0.00348	0.219	difficult	GRCh38_AllTandemRepeatsandHomopolymers_slop5;GRCh38_AllTandemRepeats_gt100bp_slop5;GRCh38_allTandemRepeats;GRCh38_SimpleRepeat_homopolymer_4to6_slop5;GRCh38_AllTandemRepeats_gt10000bp_slop5;GRCh38_lowmappabilityall;GRCh38_nonunique_l100_m2_e1;GRCh38_allOtherDifficultregions;GRCh38_population_CNV_FP_regions;GRCh38_segdups_gt10kb;GRCh38_chainSelf;GRCh38_segdups;GRCh38_chainSelf_gt10kb;GRCh38_alllowmapandsegdupregions;GRCh38_alldifficultregions	ACAP2-PPP1R2	ENSG00000114331-ENSG00000184203	intergenic_region	ENSG00000114331-ENSG00000184203	.	MODIFIER	intergenic_region	.	.	.	.	.	.	.	.	.	.	.	.	.	.	.
3	195493820	Sniffles2.INS.83FDM2	N	<INS:103>	INS	INS	103	99.514	351.058	888	884	4	0.00451	novel	0.211	0.211	common	0.156	0.309	0.238	0.207	0.184	0.212	0.154	0.309	0.238	0.209	0.186	0.00214	1.27e-06	6.95e-06	0.00334	0.00147	0.00208	1.27e-06	6.95e-06	0.00334	0.00147	0.123	0.584	0.258	0.258	0.343	0.138	0.218	0.422	difficult	GRCh38_AllTandemRepeatsandHomopolymers_slop5;GRCh38_AllTandemRepeats_gt100bp_slop5;GRCh38_allTandemRepeats;GRCh38_AllTandemRepeats_gt10000bp_slop5;GRCh38_allOtherDifficultregions;GRCh38_population_CNV_FP_regions;GRCh38_segdups_gt10kb;GRCh38_chainSelf;GRCh38_segdups;GRCh38_chainSelf_gt10kb;GRCh38_alllowmapandsegdupregions;GRCh38_alldifficultregions	ACAP2-PPP1R2	ENSG00000114331-ENSG00000184203	intergenic_region	ENSG00000114331-ENSG00000184203	.	MODIFIER	intergenic_region	.	.	.	.	.	.	.	.	.	.	.	.	.	.	.
3	195494080	Sniffles2.DEL.842CM2	N	<DEL:-75>	DEL	DEL	-75	111.916	311.076	888	886	2	0.00225	novel	0.309	0.309	common	0.332	0.257	0.351	0.259	0.328	0.31	0.334	0.257	0.351	0.261	0.326	0.383	0.129	0.735	0.839	0.0825	0.47	0.129	0.735	0.839	0.0842	0.209	0.466	0.291	0.291	0.323	0.182	0.284	0.372	difficult	GRCh38_AllTandemRepeatsandHomopolymers_slop5;GRCh38_AllTandemRepeats_gt100bp_slop5;GRCh38_allTandemRepeats;GRCh38_AllTandemRepeats_gt10000bp_slop5;GRCh38_lowmappabilityall;GRCh38_nonunique_l100_m2_e1;GRCh38_allOtherDifficultregions;GRCh38_population_CNV_FP_regions;GRCh38_segdups_gt10kb;GRCh38_chainSelf;GRCh38_segdups;GRCh38_chainSelf_gt10kb;GRCh38_alllowmapandsegdupregions;GRCh38_alldifficultregions	ACAP2-PPP1R2	ENSG00000114331-ENSG00000184203	intergenic_region	ENSG00000114331-ENSG00000184203	.	MODIFIER	intergenic_region	.	.	.	.	.	.	.	.	.	.	.	.	.	.	.
3	195494428	Sniffles2.INS.8400M2	N	<INS:907>	INS	INS	907	269.26	198.304	888	878	10	0.0113	novel	0.00113	0.00113	rare	0.00415	0	0	0	0	0.00114	0.00422	0	0	0	0	1	1	1	1	1	1	1	1	1	1	0.000563	0.997	0	0	0.551	0.000113	0.000252	0.457	difficult	GRCh38_AllTandemRepeatsandHomopolymers_slop5;GRCh38_AllTandemRepeats_gt100bp_slop5;GRCh38_allTandemRepeats;GRCh38_AllTandemRepeats_gt10000bp_slop5;GRCh38_lowmappabilityall;GRCh38_nonunique_l100_m2_e1;GRCh38_allOtherDifficultregions;GRCh38_population_CNV_FP_regions;GRCh38_segdups_gt10kb;GRCh38_chainSelf;GRCh38_segdups;GRCh38_chainSelf_gt10kb;GRCh38_alllowmapandsegdupregions;GRCh38_alldifficultregions	ACAP2-PPP1R2	ENSG00000114331-ENSG00000184203	intergenic_region	ENSG00000114331-ENSG00000184203	.	MODIFIER	intergenic_region	.	.	.	.	.	.	.	.	.	.	.	.	.	.	.
3	195494783	Sniffles2.DEL.842DM2	N	<DEL:-1098>	DEL	DEL	-1098	148.409	479.052	888	878	10	0.0113	novel	0.00676	0.00676	low_frequency	0.00415	0	0.00298	0.0152	0.0117	0.00683	0.00424	0	0.00298	0.0154	0.0119	1	1	1	1	1	1	1	1	1	1	0.00113	0.984	0	0	0.257	0.00822	0.0147	0.507	difficult	GRCh38_AllTandemRepeatsandHomopolymers_slop5;GRCh38_AllTandemRepeats_gt100bp_slop5;GRCh38_allTandemRepeats;GRCh38_SimpleRepeat_homopolymer_4to6_slop5;GRCh38_AllTandemRepeats_gt10000bp_slop5;GRCh38_lowmappabilityall;GRCh38_nonunique_l100_m2_e1;GRCh38_allOtherDifficultregions;GRCh38_population_CNV_FP_regions;GRCh38_segdups_gt10kb;GRCh38_chainSelf;GRCh38_segdups;GRCh38_chainSelf_gt10kb;GRCh38_alllowmapandsegdupregions;GRCh38_alldifficultregions	ACAP2-PPP1R2	ENSG00000114331-ENSG00000184203	intergenic_region	ENSG00000114331-ENSG00000184203	.	MODIFIER	intergenic_region	.	.	.	.	.	.	.	.	.	.	.	.	.	.	.
3	195494866	Sniffles2.INS.8402M2	N	<INS:103>	INS	INS	103	132.712	268.127	888	880	8	0.00901	novel	0.0631	0.0631	common	0.0705	0.0556	0.0982	0.0427	0.0439	0.0636	0.0714	0.0556	0.0988	0.0432	0.0444	1	0.356	1	0.251	1	1	0.356	1	0.254	1	0.018	0.849	0.0278	0.0278	0.282	0.0202	0.0442	0.364	difficult	GRCh38_AllTandemRepeatsandHomopolymers_slop5;GRCh38_AllTandemRepeats_gt100bp_slop5;GRCh38_allTandemRepeats;GRCh38_AllTandemRepeats_gt10000bp_slop5;GRCh38_lowmappabilityall;GRCh38_nonunique_l100_m2_e1;GRCh38_allOtherDifficultregions;GRCh38_population_CNV_FP_regions;GRCh38_segdups_gt10kb;GRCh38_chainSelf;GRCh38_segdups;GRCh38_chainSelf_gt10kb;GRCh38_alllowmapandsegdupregions;GRCh38_alldifficultregions	ACAP2-PPP1R2	ENSG00000114331-ENSG00000184203	intergenic_region	ENSG00000114331-ENSG00000184203	.	MODIFIER	intergenic_region	.	.	.	.	.	.	.	.	.	.	.	.	.	.	.
3	195494897	Sniffles2.DEL.842EM2	N	<DEL:-1782>	DEL	DEL	-1782	188.191	262.528	888	877	11	0.0124	novel	0.00451	0.00451	rare	0.00415	0	0.00298	0.00305	0.0117	0.00456	0.00426	0	0.00298	0.00309	0.0119	1	1	1	1	1	1	1	1	1	1	0.000563	0.99	0	0	0.243	0.000289	0.00502	0.177	difficult	GRCh38_AllTandemRepeatsandHomopolymers_slop5;GRCh38_AllTandemRepeats_gt100bp_slop5;GRCh38_allTandemRepeats;GRCh38_SimpleRepeat_homopolymer_4to6_slop5;GRCh38_AllTandemRepeats_gt10000bp_slop5;GRCh38_lowmappabilityall;GRCh38_nonunique_l100_m2_e1;GRCh38_allOtherDifficultregions;GRCh38_gnomAD_InbreedingCoeff_slop1bp_merge1000bp;GRCh38_population_CNV_FP_regions;GRCh38_segdups_gt10kb;GRCh38_chainSelf;GRCh38_segdups;GRCh38_chainSelf_gt10kb;GRCh38_alllowmapandsegdupregions;GRCh38_alldifficultregions	ACAP2-PPP1R2	ENSG00000114331-ENSG00000184203	intergenic_region	ENSG00000114331-ENSG00000184203	.	MODIFIER	intergenic_region	.	.	.	.	.	.	.	.	.	.	.	.	.	.	.
3	195495079	Sniffles2.DEL.842FM2	N	<DEL:-151>	DEL	DEL	-151	193.816	378.038	888	886	2	0.00225	novel	0.352	0.352	common	0.355	0.417	0.312	0.326	0.357	0.353	0.355	0.417	0.312	0.328	0.359	0.0915	0.864	0.0196	0.286	0.246	0.0915	0.864	0.0196	0.286	0.244	0.265	0.447	0.354	0.354	0.315	0.228	0.313	0.395	difficult	GRCh38_AllTandemRepeatsandHomopolymers_slop5;GRCh38_AllTandemRepeats_gt100bp_slop5;GRCh38_allTandemRepeats;GRCh38_SimpleRepeat_homopolymer_4to6_slop5;GRCh38_AllTandemRepeats_gt10000bp_slop5;GRCh38_lowmappabilityall;GRCh38_nonunique_l100_m2_e1;GRCh38_allOtherDifficultregions;GRCh38_population_CNV_FP_regions;GRCh38_segdups_gt10kb;GRCh38_chainSelf;GRCh38_segdups;GRCh38_chainSelf_gt10kb;GRCh38_alllowmapandsegdupregions;GRCh38_alldifficultregions	ACAP2-PPP1R2	ENSG00000114331-ENSG00000184203	intergenic_region	ENSG00000114331-ENSG00000184203	.	MODIFIER	intergenic_region	.	.	.	.	.	.	.	.	.	.	.	.	.	.	.
3	195495607	Sniffles2.INS.8403M2	N	<INS:101>	INS	INS	101	160.175	261.217	888	878	10	0.0113	novel	0.036	0.036	low_frequency	0.0456	0.0174	0.0566	0.0274	0.0263	0.0359	0.0443	0.0174	0.0569	0.0276	0.027	0.395	1	1	1	0.102	0.371	1	1	1	0.105	0.0169	0.899	0.0161	0.0161	0.343	0.00249	0.0164	0.209	difficult	GRCh38_AllTandemRepeatsandHomopolymers_slop5;GRCh38_AllTandemRepeats_gt100bp_slop5;GRCh38_allTandemRepeats;GRCh38_AllTandemRepeats_gt10000bp_slop5;GRCh38_lowmappabilityall;GRCh38_nonunique_l100_m2_e1;GRCh38_allOtherDifficultregions;GRCh38_population_CNV_FP_regions;GRCh38_segdups_gt10kb;GRCh38_chainSelf;GRCh38_segdups;GRCh38_chainSelf_gt10kb;GRCh38_alllowmapandsegdupregions;GRCh38_alldifficultregions	ACAP2-PPP1R2	ENSG00000114331-ENSG00000184203	intergenic_region	ENSG00000114331-ENSG00000184203	.	MODIFIER	intergenic_region	.	.	.	.	.	.	.	.	.	.	.	.	.	.	.
3	195495869	Sniffles2.DEL.8430M2	N	<DEL:-1690>	DEL	DEL	-1690	265.341	111.404	888	873	15	0.0169	novel	0.00845	0.00845	low_frequency	0.0166	0	0.00893	0	0.0117	0.00859	0.0171	0	0.00898	0	0.012	1	1	1	1	1	1	1	1	1	1	0.00394	0.977	0.0667	0.0667	0.335	0.000443	0.00288	0.183	difficult	GRCh38_AllTandemRepeatsandHomopolymers_slop5;GRCh38_AllTandemRepeats_gt100bp_slop5;GRCh38_allTandemRepeats;GRCh38_SimpleRepeat_homopolymer_4to6_slop5;GRCh38_AllTandemRepeats_gt10000bp_slop5;GRCh38_lowmappabilityall;GRCh38_nonunique_l100_m2_e1;GRCh38_allOtherDifficultregions;GRCh38_gnomAD_InbreedingCoeff_slop1bp_merge1000bp;GRCh38_population_CNV_FP_regions;GRCh38_segdups_gt10kb;GRCh38_chainSelf;GRCh38_segdups;GRCh38_chainSelf_gt10kb;GRCh38_alllowmapandsegdupregions;GRCh38_alldifficultregions	ACAP2-PPP1R2	ENSG00000114331-ENSG00000184203	intergenic_region	ENSG00000114331-ENSG00000184203	.	MODIFIER	intergenic_region	.	.	.	.	.	.	.	.	.	.	.	.	.	.	.
3	195496017	Sniffles2.DEL.8431M2	N	<DEL:-179>	DEL	DEL	-179	230.071	206.698	888	881	7	0.00788	novel	0.167	0.167	common	0.176	0.156	0.17	0.162	0.167	0.169	0.178	0.156	0.17	0.163	0.171	0.658	0.752	0.0966	0.143	0.0254	0.658	0.752	0.0966	0.144	0.0286	0.0805	0.664	0.179	0.179	0.312	0.0738	0.133	0.407	difficult	GRCh38_AllTandemRepeatsandHomopolymers_slop5;GRCh38_AllTandemRepeats_gt100bp_slop5;GRCh38_allTandemRepeats;GRCh38_AllTandemRepeats_gt10000bp_slop5;GRCh38_lowmappabilityall;GRCh38_nonunique_l100_m2_e1;GRCh38_allOtherDifficultregions;GRCh38_gnomAD_InbreedingCoeff_slop1bp_merge1000bp;GRCh38_population_CNV_FP_regions;GRCh38_segdups_gt10kb;GRCh38_chainSelf;GRCh38_segdups;GRCh38_chainSelf_gt10kb;GRCh38_alllowmapandsegdupregions;GRCh38_alldifficultregions	ACAP2-PPP1R2	ENSG00000114331-ENSG00000184203	intergenic_region	ENSG00000114331-ENSG00000184203	.	MODIFIER	intergenic_region	.	.	.	.	.	.	.	.	.	.	.	.	.	.	.
3	195496706	Sniffles2.INS.8404M2	N	<INS:641>	INS	INS	641	168.675	187.572	888	875	13	0.0146	novel	0.00507	0.00507	low_frequency	0.00622	0.00694	0.00893	0.00305	0	0.00514	0.00636	0.00694	0.00904	0.00309	0	1	1	1	1	1	1	1	1	1	1	0.00282	0.984	0	0	0.274	0.000447	0.00131	0.255	difficult	GRCh38_AllTandemRepeatsandHomopolymers_slop5;GRCh38_AllTandemRepeats_gt100bp_slop5;GRCh38_allTandemRepeats;GRCh38_AllTandemRepeats_gt10000bp_slop5;GRCh38_lowmappabilityall;GRCh38_nonunique_l100_m2_e1;GRCh38_allOtherDifficultregions;GRCh38_population_CNV_FP_regions;GRCh38_segdups_gt10kb;GRCh38_chainSelf;GRCh38_segdups;GRCh38_chainSelf_gt10kb;GRCh38_alllowmapandsegdupregions;GRCh38_alldifficultregions	ACAP2-PPP1R2	ENSG00000114331-ENSG00000184203	intergenic_region	ENSG00000114331-ENSG00000184203	.	MODIFIER	intergenic_region	.	.	.	.	.	.	.	.	.	.	.	.	.	.	.
3	195497052	Sniffles2.DEL.8432M2	N	<DEL:-150>	DEL	DEL	-150	316.281	269.638	888	884	4	0.00451	novel	0.288	0.288	common	0.284	0.337	0.333	0.201	0.292	0.289	0.283	0.337	0.333	0.202	0.296	0.000819	0.062	0.164	0.81	0.459	0.00129	0.062	0.164	0.811	0.359	0.16	0.462	0.247	0.247	0.317	0.162	0.229	0.396	difficult	GRCh38_AllTandemRepeatsandHomopolymers_slop5;GRCh38_AllTandemRepeats_gt100bp_slop5;GRCh38_allTandemRepeats;GRCh38_SimpleRepeat_homopolymer_4to6_slop5;GRCh38_AllTandemRepeats_gt10000bp_slop5;GRCh38_lowmappabilityall;GRCh38_nonunique_l100_m2_e1;GRCh38_allOtherDifficultregions;GRCh38_population_CNV_FP_regions;GRCh38_segdups_gt10kb;GRCh38_chainSelf;GRCh38_segdups;GRCh38_chainSelf_gt10kb;GRCh38_alllowmapandsegdupregions;GRCh38_alldifficultregions	ACAP2-PPP1R2	ENSG00000114331-ENSG00000184203	intergenic_region	ENSG00000114331-ENSG00000184203	.	MODIFIER	intergenic_region	.	.	.	.	.	.	.	.	.	.	.	.	.	.	.
3	195497191	Sniffles2.INS.8405M2	N	<INS:76>	INS	INS	76	86.992	492.876	888	881	7	0.00788	novel	0.0929	0.0929	common	0.106	0.101	0.0536	0.116	0.0848	0.0936	0.107	0.101	0.0539	0.117	0.0858	0.0857	0.361	0.382	0.133	1	0.0856	0.361	0.384	0.132	1	0.049	0.771	0.123	0.123	0.342	0.0369	0.0844	0.34	difficult	GRCh38_AllTandemRepeatsandHomopolymers_slop5;GRCh38_AllTandemRepeats_gt100bp_slop5;GRCh38_allTandemRepeats;GRCh38_AllTandemRepeats_gt10000bp_slop5;GRCh38_lowmappabilityall;GRCh38_nonunique_l100_m2_e1;GRCh38_allOtherDifficultregions;GRCh38_population_CNV_FP_regions;GRCh38_segdups_gt10kb;GRCh38_chainSelf;GRCh38_segdups;GRCh38_chainSelf_gt10kb;GRCh38_alllowmapandsegdupregions;GRCh38_alldifficultregions	ACAP2-PPP1R2	ENSG00000114331-ENSG00000184203	intergenic_region	ENSG00000114331-ENSG00000184203	.	MODIFIER	intergenic_region	.	.	.	.	.	.	.	.	.	.	.	.	.	.	.
3	195497557	Sniffles2.INS.843CM2	N	<INS:533>	INS	INS	533	375.11	157.666	888	876	12	0.0135	novel	0.00619	0.00619	low_frequency	0.0104	0.00347	0.00595	0.0061	0.00292	0.00628	0.0106	0.00347	0.00602	0.00617	0.00299	1	1	1	1	1	1	1	1	1	1	0.00225	0.983	0	0	0.369	0.00117	0.00539	0.266	difficult	GRCh38_AllTandemRepeatsandHomopolymers_slop5;GRCh38_AllTandemRepeats_gt100bp_slop5;GRCh38_allTandemRepeats;GRCh38_AllTandemRepeats_gt10000bp_slop5;GRCh38_lowmappabilityall;GRCh38_nonunique_l100_m2_e1;GRCh38_allOtherDifficultregions;GRCh38_population_CNV_FP_regions;GRCh38_segdups_gt10kb;GRCh38_chainSelf;GRCh38_segdups;GRCh38_chainSelf_gt10kb;GRCh38_alllowmapandsegdupregions;GRCh38_alldifficultregions	ACAP2-PPP1R2	ENSG00000114331-ENSG00000184203	intergenic_region	ENSG00000114331-ENSG00000184203	.	MODIFIER	intergenic_region	.	.	.	.	.	.	.	.	.	.	.	.	.	.	.
3	195497931	Sniffles2.DEL.8465M2	N	<DEL:-2682>	DEL	DEL	-2682	65.357	320.1	888	877	11	0.0124	novel	0.00169	0.00169	rare	0.00415	0	0	0	0.00292	0.00171	0.0042	0	0	0	0.00299	1	1	1	1	1	1	1	1	1	1	0.00113	0.994	0	0	0.507	0.000178	0.000342	0.491	difficult	GRCh38_AllTandemRepeatsandHomopolymers_slop5;GRCh38_AllTandemRepeats_gt100bp_slop5;GRCh38_allTandemRepeats;GRCh38_SimpleRepeat_homopolymer_4to6_slop5;GRCh38_AllTandemRepeats_gt10000bp_slop5;GRCh38_lowmappabilityall;GRCh38_nonunique_l100_m2_e1;GRCh38_nonunique_l250_m0_e0;GRCh38_allOtherDifficultregions;GRCh38_gnomAD_InbreedingCoeff_slop1bp_merge1000bp;GRCh38_population_CNV_FP_regions;GRCh38_segdups_gt10kb;GRCh38_chainSelf;GRCh38_segdups;GRCh38_chainSelf_gt10kb;GRCh38_alllowmapandsegdupregions;GRCh38_alldifficultregions	ACAP2-PPP1R2	ENSG00000114331-ENSG00000184203	intergenic_region	ENSG00000114331-ENSG00000184203	.	MODIFIER	intergenic_region	.	.	.	.	.	.	.	.	.	.	.	.	.	.	.
3	195498080	Sniffles2.INS.843FM2	N	<INS:66>	INS	INS	66	161.769	285.382	888	881	7	0.00788	novel	0.158	0.158	common	0.149	0.146	0.217	0.119	0.161	0.16	0.151	0.146	0.217	0.12	0.163	0.0037	0.0438	0.00105	0.132	0.0829	0.00376	0.0438	0.00105	0.132	0.0835	0.0766	0.65	0.165	0.165	0.325	0.042	0.0994	0.327	difficult	GRCh38_AllTandemRepeatsandHomopolymers_slop5;GRCh38_AllTandemRepeats_gt100bp_slop5;GRCh38_allTandemRepeats;GRCh38_AllTandemRepeats_gt10000bp_slop5;GRCh38_lowmappabilityall;GRCh38_nonunique_l100_m2_e1;GRCh38_allOtherDifficultregions;GRCh38_population_CNV_FP_regions;GRCh38_segdups_gt10kb;GRCh38_chainSelf;GRCh38_segdups;GRCh38_chainSelf_gt10kb;GRCh38_alllowmapandsegdupregions;GRCh38_alldifficultregions	ACAP2-PPP1R2	ENSG00000114331-ENSG00000184203	intergenic_region	ENSG00000114331-ENSG00000184203	.	MODIFIER	intergenic_region	.	.	.	.	.	.	.	.	.	.	.	.	.	.	.
3	195498186	Sniffles2.DEL.8466M2	N	<DEL:-102>	DEL	DEL	-102	199.318	377.643	888	885	3	0.00338	novel	0.232	0.232	common	0.247	0.208	0.194	0.204	0.295	0.233	0.248	0.208	0.194	0.206	0.297	0.23	0.321	0.0803	0.0907	0.016	0.228	0.321	0.0803	0.0904	0.0159	0.139	0.57	0.261	0.261	0.341	0.164	0.24	0.432	difficult	GRCh38_AllTandemRepeatsandHomopolymers_slop5;GRCh38_AllTandemRepeats_gt100bp_slop5;GRCh38_allTandemRepeats;GRCh38_AllTandemRepeats_gt10000bp_slop5;GRCh38_lowmappabilityall;GRCh38_nonunique_l100_m2_e1;GRCh38_allOtherDifficultregions;GRCh38_population_CNV_FP_regions;GRCh38_segdups_gt10kb;GRCh38_chainSelf;GRCh38_segdups;GRCh38_chainSelf_gt10kb;GRCh38_alllowmapandsegdupregions;GRCh38_alldifficultregions	ACAP2-PPP1R2	ENSG00000114331-ENSG00000184203	intergenic_region	ENSG00000114331-ENSG00000184203	.	MODIFIER	intergenic_region	.	.	.	.	.	.	.	.	.	.	.	.	.	.	.
3	195498355	Sniffles2.INS.8440M2	N	<INS:4490>	INS	INS	4490	155.527	213.465	888	859	29	0.0327	novel	0.00113	0.00113	rare	0.00208	0	0.00298	0	0	0.00116	0.00215	0	0.00312	0	0	1	1	1	1	1	1	1	1	1	1	0	0.998	0	0	0.0644	0.000553	0.00341	0.323	difficult	GRCh38_AllTandemRepeatsandHomopolymers_slop5;GRCh38_AllTandemRepeats_gt100bp_slop5;GRCh38_allTandemRepeats;GRCh38_AllTandemRepeats_gt10000bp_slop5;GRCh38_lowmappabilityall;GRCh38_nonunique_l100_m2_e1;GRCh38_allOtherDifficultregions;GRCh38_population_CNV_FP_regions;GRCh38_segdups_gt10kb;GRCh38_chainSelf;GRCh38_segdups;GRCh38_chainSelf_gt10kb;GRCh38_alllowmapandsegdupregions;GRCh38_alldifficultregions	ACAP2-PPP1R2	ENSG00000114331-ENSG00000184203	intergenic_region	ENSG00000114331-ENSG00000184203	.	MODIFIER	intergenic_region	.	.	.	.	.	.	.	.	.	.	.	.	.	.	.
3	195498398	Sniffles2.DEL.8467M2	N	<DEL:-476>	DEL	DEL	-476	202.368	286.356	888	875	13	0.0146	novel	0.0152	0.0152	low_frequency	0.00622	0.0243	0.0149	0.0213	0.0146	0.0154	0.00636	0.0243	0.015	0.0217	0.015	1	1	0.0297	1	1	1	1	0.0299	1	1	0.00732	0.961	0.0769	0.0769	0.386	0.0229	0.0289	0.714	difficult	GRCh38_AllTandemRepeatsandHomopolymers_slop5;GRCh38_AllTandemRepeats_gt100bp_slop5;GRCh38_allTandemRepeats;GRCh38_SimpleRepeat_homopolymer_4to6_slop5;GRCh38_AllTandemRepeats_gt10000bp_slop5;GRCh38_lowmappabilityall;GRCh38_nonunique_l100_m2_e1;GRCh38_nonunique_l250_m0_e0;GRCh38_allOtherDifficultregions;GRCh38_population_CNV_FP_regions;GRCh38_segdups_gt10kb;GRCh38_chainSelf;GRCh38_segdups;GRCh38_chainSelf_gt10kb;GRCh38_alllowmapandsegdupregions;GRCh38_alldifficultregions	ACAP2-PPP1R2	ENSG00000114331-ENSG00000184203	intergenic_region	ENSG00000114331-ENSG00000184203	.	MODIFIER	intergenic_region	.	.	.	.	.	.	.	.	.	.	.	.	.	.	.
3	195498608	Sniffles2.DEL.8468M2	N	<DEL:-1174>	DEL	DEL	-1174	179.647	196.44	888	878	10	0.0113	novel	0.00676	0.00676	low_frequency	0.0166	0.00347	0	0.00915	0	0.00683	0.0168	0.00347	0	0.00926	0	1	1	1	1	1	1	1	1	1	1	0.00338	0.98	0	0	0.425	0.000352	0.00305	0.174	difficult	GRCh38_AllTandemRepeatsandHomopolymers_slop5;GRCh38_AllTandemRepeats_gt100bp_slop5;GRCh38_allTandemRepeats;GRCh38_SimpleRepeat_homopolymer_4to6_slop5;GRCh38_AllTandemRepeats_gt10000bp_slop5;GRCh38_lowmappabilityall;GRCh38_nonunique_l100_m2_e1;GRCh38_nonunique_l250_m0_e0;GRCh38_allOtherDifficultregions;GRCh38_gnomAD_InbreedingCoeff_slop1bp_merge1000bp;GRCh38_population_CNV_FP_regions;GRCh38_segdups_gt10kb;GRCh38_chainSelf;GRCh38_segdups;GRCh38_chainSelf_gt10kb;GRCh38_alllowmapandsegdupregions;GRCh38_alldifficultregions	ACAP2-PPP1R2	ENSG00000114331-ENSG00000184203	intergenic_region	ENSG00000114331-ENSG00000184203	.	MODIFIER	intergenic_region	.	.	.	.	.	.	.	.	.	.	.	.	.	.	.
3	195499189	Sniffles2.DEL.8469M2	N	<DEL:-122>	DEL	DEL	-122	205.42	240.932	888	879	9	0.0101	novel	0.235	0.235	common	0.124	0.264	0.333	0.244	0.263	0.238	0.126	0.264	0.335	0.247	0.268	0.228	0.52	0.000886	0.295	0.00155	0.23	0.52	0.000854	0.292	0.0014	0.164	0.555	0.289	0.289	0.347	0.177	0.255	0.444	difficult	GRCh38_AllTandemRepeatsandHomopolymers_slop5;GRCh38_AllTandemRepeats_gt100bp_slop5;GRCh38_allTandemRepeats;GRCh38_AllTandemRepeats_gt10000bp_slop5;GRCh38_lowmappabilityall;GRCh38_nonunique_l100_m2_e1;GRCh38_allOtherDifficultregions;GRCh38_gnomAD_InbreedingCoeff_slop1bp_merge1000bp;GRCh38_population_CNV_FP_regions;GRCh38_segdups_gt10kb;GRCh38_chainSelf;GRCh38_segdups;GRCh38_chainSelf_gt10kb;GRCh38_alllowmapandsegdupregions;GRCh38_alldifficultregions	ACAP2-PPP1R2	ENSG00000114331-ENSG00000184203	intergenic_region	ENSG00000114331-ENSG00000184203	.	MODIFIER	intergenic_region	.	.	.	.	.	.	.	.	.	.	.	.	.	.	.
3	195499363	Sniffles2.INS.8443M2	N	<INS:586>	INS	INS	586	204.918	349.327	888	877	11	0.0124	novel	0.00394	0.00394	rare	0.00208	0.00694	0.00298	0.00305	0.00585	0.00399	0.00211	0.00694	0.00299	0.00309	0.00599	1	1	1	1	1	1	1	1	1	1	0.00225	0.988	0	0	0.369	0.000622	0.00476	0.229	difficult	GRCh38_AllTandemRepeatsandHomopolymers_slop5;GRCh38_AllTandemRepeats_gt100bp_slop5;GRCh38_allTandemRepeats;GRCh38_AllTandemRepeats_gt10000bp_slop5;GRCh38_lowmappabilityall;GRCh38_nonunique_l100_m2_e1;GRCh38_allOtherDifficultregions;GRCh38_gnomAD_InbreedingCoeff_slop1bp_merge1000bp;GRCh38_population_CNV_FP_regions;GRCh38_segdups_gt10kb;GRCh38_chainSelf;GRCh38_segdups;GRCh38_chainSelf_gt10kb;GRCh38_alllowmapandsegdupregions;GRCh38_alldifficultregions	ACAP2-PPP1R2	ENSG00000114331-ENSG00000184203	intergenic_region	ENSG00000114331-ENSG00000184203	.	MODIFIER	intergenic_region	.	.	.	.	.	.	.	.	.	.	.	.	.	.	.
3	195499531	Sniffles2.INS.8442M2	N	<INS:74>	INS	INS	74	92.311	380.583	888	882	6	0.00676	novel	0.12	0.12	common	0.0809	0.167	0.0952	0.158	0.126	0.121	0.0816	0.167	0.0952	0.16	0.128	0.378	0.766	0.171	0.769	0.079	0.378	0.766	0.171	0.769	0.0786	0.0574	0.731	0.151	0.151	0.332	0.083	0.141	0.407	difficult	GRCh38_AllTandemRepeatsandHomopolymers_slop5;GRCh38_AllTandemRepeats_gt100bp_slop5;GRCh38_allTandemRepeats;GRCh38_SimpleRepeat_homopolymer_4to6_slop5;GRCh38_AllTandemRepeats_gt10000bp_slop5;GRCh38_lowmappabilityall;GRCh38_nonunique_l100_m2_e1;GRCh38_nonunique_l250_m0_e0;GRCh38_allOtherDifficultregions;GRCh38_population_CNV_FP_regions;GRCh38_segdups_gt10kb;GRCh38_chainSelf;GRCh38_segdups;GRCh38_chainSelf_gt10kb;GRCh38_alllowmapandsegdupregions;GRCh38_alldifficultregions	ACAP2-PPP1R2	ENSG00000114331-ENSG00000184203	intergenic_region	ENSG00000114331-ENSG00000184203	.	MODIFIER	intergenic_region	.	.	.	.	.	.	.	.	.	.	.	.	.	.	.
3	195499794	Sniffles2.INS.8445M2	N	<INS:3385>	INS	INS	3385	359.841	219.882	888	867	21	0.0236	novel	0.00225	0.00225	rare	0.00208	0.00694	0.00298	0	0	0.00231	0.00212	0.00714	0.00303	0	0	1	1	1	1	1	1	1	1	1	1	0.000563	0.994	0	0	0.185	7.07e-05	0.000498	0.139	difficult	GRCh38_AllTandemRepeatsandHomopolymers_slop5;GRCh38_AllTandemRepeats_gt100bp_slop5;GRCh38_allTandemRepeats;GRCh38_AllTandemRepeats_gt10000bp_slop5;GRCh38_lowmappabilityall;GRCh38_nonunique_l100_m2_e1;GRCh38_allOtherDifficultregions;GRCh38_population_CNV_FP_regions;GRCh38_segdups_gt10kb;GRCh38_chainSelf;GRCh38_segdups;GRCh38_chainSelf_gt10kb;GRCh38_alllowmapandsegdupregions;GRCh38_alldifficultregions	ACAP2-PPP1R2	ENSG00000114331-ENSG00000184203	intergenic_region	ENSG00000114331-ENSG00000184203	.	MODIFIER	intergenic_region	.	.	.	.	.	.	.	.	.	.	.	.	.	.	.
3	195499874	Sniffles2.INS.8444M2	N	<INS:1038>	INS	INS	1038	295.173	203.208	888	873	15	0.0169	novel	0.00225	0.00225	rare	0.00208	0	0.00298	0.0061	0	0.00229	0.00214	0	0.00299	0.00625	0	1	1	1	1	1	1	1	1	1	1	0.00169	0.992	0	0	0.473	0.000418	0.00151	0.271	difficult	GRCh38_AllTandemRepeatsandHomopolymers_slop5;GRCh38_AllTandemRepeats_gt100bp_slop5;GRCh38_allTandemRepeats;GRCh38_AllTandemRepeats_gt10000bp_slop5;GRCh38_lowmappabilityall;GRCh38_nonunique_l100_m2_e1;GRCh38_allOtherDifficultregions;GRCh38_population_CNV_FP_regions;GRCh38_segdups_gt10kb;GRCh38_chainSelf;GRCh38_segdups;GRCh38_chainSelf_gt10kb;GRCh38_alllowmapandsegdupregions;GRCh38_alldifficultregions	ACAP2-PPP1R2	ENSG00000114331-ENSG00000184203	intergenic_region	ENSG00000114331-ENSG00000184203	.	MODIFIER	intergenic_region	.	.	.	.	.	.	.	.	.	.	.	.	.	.	.
3	195499949	Sniffles2.DEL.846BM2	N	<DEL:-2645>	DEL	DEL	-2645	171.712	112.41	888	874	14	0.0158	novel	0.00169	0.00169	rare	0.00208	0	0	0.0061	0	0.00172	0.00214	0	0	0.00621	0	1	1	1	1	1	1	1	1	1	1	0	0.997	0	0	0.12	0.000609	0.00157	0.303	difficult	GRCh38_AllTandemRepeatsandHomopolymers_slop5;GRCh38_AllTandemRepeats_gt100bp_slop5;GRCh38_allTandemRepeats;GRCh38_SimpleRepeat_homopolymer_4to6_slop5;GRCh38_AllTandemRepeats_gt10000bp_slop5;GRCh38_lowmappabilityall;GRCh38_nonunique_l100_m2_e1;GRCh38_nonunique_l250_m0_e0;GRCh38_allOtherDifficultregions;GRCh38_gnomAD_InbreedingCoeff_slop1bp_merge1000bp;GRCh38_population_CNV_FP_regions;GRCh38_segdups_gt10kb;GRCh38_chainSelf;GRCh38_segdups;GRCh38_chainSelf_gt10kb;GRCh38_alllowmapandsegdupregions;GRCh38_alldifficultregions	ACAP2-PPP1R2	ENSG00000114331-ENSG00000184203	intergenic_region	ENSG00000114331-ENSG00000184203	.	MODIFIER	intergenic_region	.	.	.	.	.	.	.	.	.	.	.	.	.	.	.
3	195500121	Sniffles2.INS.8446M2	N	<INS:5392>	INS	INS	5392	421.28	208.342	888	869	19	0.0214	novel	0.00113	0.00113	rare	0	0.00347	0.00298	0	0	0.00115	0	0.00352	0.00303	0	0	1	1	1	1	1	1	1	1	1	1	0	0.998	0	0	0.077	1.02e-05	0.00057	0.114	difficult	GRCh38_AllTandemRepeatsandHomopolymers_slop5;GRCh38_AllTandemRepeats_gt100bp_slop5;GRCh38_allTandemRepeats;GRCh38_AllTandemRepeats_gt10000bp_slop5;GRCh38_lowmappabilityall;GRCh38_nonunique_l100_m2_e1;GRCh38_allOtherDifficultregions;GRCh38_population_CNV_FP_regions;GRCh38_segdups_gt10kb;GRCh38_chainSelf;GRCh38_segdups;GRCh38_chainSelf_gt10kb;GRCh38_alllowmapandsegdupregions;GRCh38_alldifficultregions	ACAP2-PPP1R2	ENSG00000114331-ENSG00000184203	intergenic_region	ENSG00000114331-ENSG00000184203	.	MODIFIER	intergenic_region	.	.	.	.	.	.	.	.	.	.	.	.	.	.	.
3	195500127	Sniffles2.INS.8447M2	N	<INS:2664>	INS	INS	2664	312.068	114.155	888	823	65	0.0732	novel	0.0118	0.0118	low_frequency	0	0.0278	0.0179	0.0152	0.00585	0.0128	0	0.0315	0.0189	0.017	0.0061	1	1	1	1	1	1	1	1	1	1	0.0045	0.967	0	0	0.324	0.0105	0.0192	0.356	difficult	GRCh38_AllTandemRepeatsandHomopolymers_slop5;GRCh38_AllTandemRepeats_gt100bp_slop5;GRCh38_allTandemRepeats;GRCh38_AllTandemRepeats_gt10000bp_slop5;GRCh38_lowmappabilityall;GRCh38_nonunique_l100_m2_e1;GRCh38_allOtherDifficultregions;GRCh38_population_CNV_FP_regions;GRCh38_segdups_gt10kb;GRCh38_chainSelf;GRCh38_segdups;GRCh38_chainSelf_gt10kb;GRCh38_alllowmapandsegdupregions;GRCh38_alldifficultregions	ACAP2-PPP1R2	ENSG00000114331-ENSG00000184203	intergenic_region	ENSG00000114331-ENSG00000184203	.	MODIFIER	intergenic_region	.	.	.	.	.	.	.	.	.	.	.	.	.	.	.
3	195500457	Sniffles2.DEL.846DM2	N	<DEL:-87>	DEL	DEL	-87	166.621	430.41	888	886	2	0.00225	novel	0.414	0.414	common	0.419	0.431	0.354	0.439	0.427	0.414	0.419	0.431	0.354	0.439	0.427	1.42e-15	1.17e-09	9.68e-11	2.04e-08	1.45e-12	2.66e-15	1.17e-09	9.68e-11	3.73e-08	1.45e-12	0.356	0.444	0.422	0.422	0.323	0.37	0.404	0.425	difficult	GRCh38_AllTandemRepeatsandHomopolymers_slop5;GRCh38_AllTandemRepeats_gt100bp_slop5;GRCh38_allTandemRepeats;GRCh38_AllTandemRepeats_gt10000bp_slop5;GRCh38_lowmappabilityall;GRCh38_nonunique_l100_m2_e1;GRCh38_nonunique_l250_m0_e0;GRCh38_allOtherDifficultregions;GRCh38_population_CNV_FP_regions;GRCh38_segdups_gt10kb;GRCh38_chainSelf;GRCh38_segdups;GRCh38_chainSelf_gt10kb;GRCh38_alllowmapandsegdupregions;GRCh38_alldifficultregions	ACAP2-PPP1R2	ENSG00000114331-ENSG00000184203	intergenic_region	ENSG00000114331-ENSG00000184203	.	MODIFIER	intergenic_region	.	.	.	.	.	.	.	.	.	.	.	.	.	.	.
3	195500545	Sniffles2.INS.8449M2	N	<INS:78>	INS	INS	78	151.407	364.114	888	881	7	0.00788	novel	0.522	0.478	common	0.483	0.576	0.551	0.512	0.515	0.523	0.483	0.576	0.551	0.512	0.515	1.37e-20	1.58e-05	9.75e-07	9.19e-07	5.99e-11	8.18e-20	1.58e-05	1.06e-06	9.75e-07	1.35e-10	0.55	0.453	0.473	0.469	0.333	0.568	0.563	0.417	difficult	GRCh38_AllTandemRepeatsandHomopolymers_slop5;GRCh38_AllTandemRepeats_gt100bp_slop5;GRCh38_allTandemRepeats;GRCh38_AllTandemRepeats_gt10000bp_slop5;GRCh38_lowmappabilityall;GRCh38_nonunique_l100_m2_e1;GRCh38_nonunique_l250_m0_e0;GRCh38_allOtherDifficultregions;GRCh38_population_CNV_FP_regions;GRCh38_segdups_gt10kb;GRCh38_chainSelf;GRCh38_segdups;GRCh38_chainSelf_gt10kb;GRCh38_alllowmapandsegdupregions;GRCh38_alldifficultregions	ACAP2-PPP1R2	ENSG00000114331-ENSG00000184203	intergenic_region	ENSG00000114331-ENSG00000184203	.	MODIFIER	intergenic_region	.	.	.	.	.	.	.	.	.	.	.	.	.	.	.
3	195500567	Sniffles2.DEL.846EM2	N	<DEL:-822>	DEL	DEL	-822	256.485	406.316	888	874	14	0.0158	novel	0.00451	0.00451	rare	0.0104	0.00347	0.00595	0	0	0.00458	0.0107	0.00347	0.00599	0	0	1	1	1	1	1	1	1	1	1	1	0.00169	0.988	0	0	0.319	0.000585	0.00251	0.22	difficult	GRCh38_AllTandemRepeatsandHomopolymers_slop5;GRCh38_AllTandemRepeats_gt100bp_slop5;GRCh38_allTandemRepeats;GRCh38_SimpleRepeat_homopolymer_4to6_slop5;GRCh38_AllTandemRepeats_gt10000bp_slop5;GRCh38_lowmappabilityall;GRCh38_nonunique_l100_m2_e1;GRCh38_nonunique_l250_m0_e0;GRCh38_allOtherDifficultregions;GRCh38_population_CNV_FP_regions;GRCh38_segdups_gt10kb;GRCh38_chainSelf;GRCh38_segdups;GRCh38_chainSelf_gt10kb;GRCh38_alllowmapandsegdupregions;GRCh38_alldifficultregions	ACAP2-PPP1R2	ENSG00000114331-ENSG00000184203	intergenic_region	ENSG00000114331-ENSG00000184203	.	MODIFIER	intergenic_region	.	.	.	.	.	.	.	.	.	.	.	.	.	.	.
3	195500852	Sniffles2.DEL.846FM2	N	<DEL:-2793>	DEL	DEL	-2793	226.932	174.892	888	874	14	0.0158	novel	0.0208	0.0208	low_frequency	0.0353	0.00347	0	0.0305	0.0263	0.0212	0.0366	0.00347	0	0.0307	0.0266	1	1	1	1	0.102	1	1	1	1	0.104	0.013	0.94	0.0833	0.0833	0.385	0.0121	0.0317	0.349	difficult	GRCh38_AllTandemRepeatsandHomopolymers_slop5;GRCh38_AllTandemRepeats_gt100bp_slop5;GRCh38_allTandemRepeats;GRCh38_SimpleRepeat_homopolymer_4to6_slop5;GRCh38_AllTandemRepeats_gt10000bp_slop5;GRCh38_lowmappabilityall;GRCh38_nonunique_l100_m2_e1;GRCh38_nonunique_l250_m0_e0;GRCh38_allOtherDifficultregions;GRCh38_gnomAD_InbreedingCoeff_slop1bp_merge1000bp;GRCh38_population_CNV_FP_regions;GRCh38_segdups_gt10kb;GRCh38_chainSelf;GRCh38_segdups;GRCh38_chainSelf_gt10kb;GRCh38_alllowmapandsegdupregions;GRCh38_alldifficultregions	ACAP2-PPP1R2	ENSG00000114331-ENSG00000184203	intergenic_region	ENSG00000114331-ENSG00000184203	.	MODIFIER	intergenic_region	.	.	.	.	.	.	.	.	.	.	.	.	.	.	.
3	195501001	Sniffles2.INS.844BM2	N	<INS:4471>	INS	INS	4471	174.435	240.033	888	830	58	0.0653	novel	0.00451	0.00451	rare	0	0.00694	0.00893	0.0061	0.00292	0.00482	0	0.00752	0.0098	0.00658	0.00298	1	1	1	1	1	1	1	1	1	1	0.00282	0.985	0	0	0.447	0.0137	0.0173	0.724	difficult	GRCh38_AllTandemRepeatsandHomopolymers_slop5;GRCh38_AllTandemRepeats_gt100bp_slop5;GRCh38_allTandemRepeats;GRCh38_AllTandemRepeats_gt10000bp_slop5;GRCh38_lowmappabilityall;GRCh38_nonunique_l100_m2_e1;GRCh38_allOtherDifficultregions;GRCh38_population_CNV_FP_regions;GRCh38_segdups_gt10kb;GRCh38_chainSelf;GRCh38_segdups;GRCh38_chainSelf_gt10kb;GRCh38_alllowmapandsegdupregions;GRCh38_alldifficultregions	ACAP2-PPP1R2	ENSG00000114331-ENSG00000184203	intergenic_region	ENSG00000114331-ENSG00000184203	.	MODIFIER	intergenic_region	.	.	.	.	.	.	.	.	.	.	.	.	.	.	.
3	195501399	Sniffles2.DEL.8470M2	N	<DEL:-1060>	DEL	DEL	-1060	148.154	154.729	888	875	13	0.0146	novel	0.054	0.054	common	0.0436	0.0729	0.0744	0.0396	0.0468	0.0549	0.0451	0.0729	0.0744	0.0404	0.0473	1	1	1	1	1	1	1	1	1	1	0.0214	0.873	0.0947	0.0947	0.302	0.0349	0.057	0.469	difficult	GRCh38_AllTandemRepeatsandHomopolymers_slop5;GRCh38_AllTandemRepeats_gt100bp_slop5;GRCh38_allTandemRepeats;GRCh38_SimpleRepeat_homopolymer_4to6_slop5;GRCh38_AllTandemRepeats_gt10000bp_slop5;GRCh38_lowmappabilityall;GRCh38_nonunique_l100_m2_e1;GRCh38_nonunique_l250_m0_e0;GRCh38_allOtherDifficultregions;GRCh38_gnomAD_InbreedingCoeff_slop1bp_merge1000bp;GRCh38_population_CNV_FP_regions;GRCh38_segdups_gt10kb;GRCh38_chainSelf;GRCh38_segdups;GRCh38_chainSelf_gt10kb;GRCh38_alllowmapandsegdupregions;GRCh38_alldifficultregions	ACAP2-PPP1R2	ENSG00000114331-ENSG00000184203	intergenic_region	ENSG00000114331-ENSG00000184203	.	MODIFIER	intergenic_region	.	.	.	.	.	.	.	.	.	.	.	.	.	.	.
3	195501643	Sniffles2.DEL.8471M2	N	<DEL:-104>	DEL	DEL	-104	162.501	244.173	888	875	13	0.0146	novel	0.13	0.13	common	0.0747	0.194	0.131	0.14	0.14	0.131	0.0772	0.194	0.132	0.142	0.142	0.375	0.0166	0.742	0.744	0.0486	0.373	0.0166	0.742	0.744	0.0276	0.0608	0.712	0.151	0.151	0.335	0.0701	0.119	0.469	difficult	GRCh38_AllTandemRepeatsandHomopolymers_slop5;GRCh38_AllTandemRepeats_gt100bp_slop5;GRCh38_allTandemRepeats;GRCh38_AllTandemRepeats_gt10000bp_slop5;GRCh38_lowmappabilityall;GRCh38_nonunique_l100_m2_e1;GRCh38_allOtherDifficultregions;GRCh38_gnomAD_InbreedingCoeff_slop1bp_merge1000bp;GRCh38_population_CNV_FP_regions;GRCh38_segdups_gt10kb;GRCh38_chainSelf;GRCh38_segdups;GRCh38_chainSelf_gt10kb;GRCh38_alllowmapandsegdupregions;GRCh38_alldifficultregions	ACAP2-PPP1R2	ENSG00000114331-ENSG00000184203	intergenic_region	ENSG00000114331-ENSG00000184203	.	MODIFIER	intergenic_region	.	.	.	.	.	.	.	.	.	.	.	.	.	.	.
3	195501754	Sniffles2.DEL.8472M2	N	<DEL:-1972>	DEL	DEL	-1972	51.035	50.133	888	871	17	0.0191	novel	0.00451	0.00451	rare	0	0.0139	0.00298	0.0061	0.00292	0.00459	0	0.0139	0.00299	0.00621	0.00298	1	1	1	1	1	1	1	1	1	1	0.00169	0.988	0	0	0.324	0.000808	0.00433	0.228	difficult	GRCh38_AllTandemRepeatsandHomopolymers_slop5;GRCh38_AllTandemRepeats_gt100bp_slop5;GRCh38_allTandemRepeats;GRCh38_SimpleRepeat_homopolymer_4to6_slop5;GRCh38_AllTandemRepeats_gt10000bp_slop5;GRCh38_lowmappabilityall;GRCh38_nonunique_l100_m2_e1;GRCh38_nonunique_l250_m0_e0;GRCh38_allOtherDifficultregions;GRCh38_gnomAD_InbreedingCoeff_slop1bp_merge1000bp;GRCh38_population_CNV_FP_regions;GRCh38_segdups_gt10kb;GRCh38_chainSelf;GRCh38_segdups;GRCh38_chainSelf_gt10kb;GRCh38_alllowmapandsegdupregions;GRCh38_alldifficultregions	ACAP2-PPP1R2	ENSG00000114331-ENSG00000184203	intergenic_region	ENSG00000114331-ENSG00000184203	.	MODIFIER	intergenic_region	.	.	.	.	.	.	.	.	.	.	.	.	.	.	.
3	195502447	Sniffles2.INS.8450M2	N	<INS:3339>	INS	INS	3339	231.379	276.484	888	866	22	0.0248	novel	0.00169	0.00169	rare	0.00208	0	0	0	0.00585	0.00173	0.00215	0	0	0	0.00606	1	1	1	1	1	1	1	1	1	1	0.000563	0.995	0	0	0.179	0.000136	0.000768	0.197	difficult	GRCh38_AllTandemRepeatsandHomopolymers_slop5;GRCh38_AllTandemRepeats_gt100bp_slop5;GRCh38_allTandemRepeats;GRCh38_AllTandemRepeats_gt10000bp_slop5;GRCh38_lowmappabilityall;GRCh38_nonunique_l100_m2_e1;GRCh38_allOtherDifficultregions;GRCh38_population_CNV_FP_regions;GRCh38_segdups_gt10kb;GRCh38_chainSelf;GRCh38_segdups;GRCh38_chainSelf_gt10kb;GRCh38_alllowmapandsegdupregions;GRCh38_alldifficultregions	ACAP2-PPP1R2	ENSG00000114331-ENSG00000184203	intergenic_region	ENSG00000114331-ENSG00000184203	.	MODIFIER	intergenic_region	.	.	.	.	.	.	.	.	.	.	.	.	.	.	.
3	195502503	Sniffles2.INS.844FM2	N	<INS:2368>	INS	INS	2368	291.558	262.026	888	860	28	0.0315	novel	0.00113	0.00113	rare	0.00208	0	0	0	0.00292	0.00116	0.00217	0	0	0	0.00303	1	1	1	1	1	1	1	1	1	1	0.00113	0.995	0	0	0.488	8.6e-05	0.000174	0.453	difficult	GRCh38_AllTandemRepeatsandHomopolymers_slop5;GRCh38_AllTandemRepeats_gt100bp_slop5;GRCh38_allTandemRepeats;GRCh38_AllTandemRepeats_gt10000bp_slop5;GRCh38_lowmappabilityall;GRCh38_nonunique_l100_m2_e1;GRCh38_allOtherDifficultregions;GRCh38_population_CNV_FP_regions;GRCh38_segdups_gt10kb;GRCh38_chainSelf;GRCh38_segdups;GRCh38_chainSelf_gt10kb;GRCh38_alllowmapandsegdupregions;GRCh38_alldifficultregions	ACAP2-PPP1R2	ENSG00000114331-ENSG00000184203	intergenic_region	ENSG00000114331-ENSG00000184203	.	MODIFIER	intergenic_region	.	.	.	.	.	.	.	.	.	.	.	.	.	.	.
3	195502545	Sniffles2.DEL.8473M2	N	<DEL:-112>	DEL	DEL	-112	94.087	390.674	888	878	10	0.0113	novel	0.244	0.244	common	0.355	0.233	0.277	0.143	0.164	0.248	0.363	0.233	0.277	0.144	0.169	0.000672	0.49	1.13e-05	0.203	0.051	0.00071	0.49	1.13e-05	0.203	0.0497	0.128	0.534	0.222	0.222	0.325	0.0862	0.16	0.393	difficult	GRCh38_AllTandemRepeatsandHomopolymers_slop5;GRCh38_AllTandemRepeats_gt100bp_slop5;GRCh38_allTandemRepeats;GRCh38_AllTandemRepeats_gt10000bp_slop5;GRCh38_lowmappabilityall;GRCh38_nonunique_l100_m2_e1;GRCh38_allOtherDifficultregions;GRCh38_population_CNV_FP_regions;GRCh38_segdups_gt10kb;GRCh38_chainSelf;GRCh38_segdups;GRCh38_chainSelf_gt10kb;GRCh38_alllowmapandsegdupregions;GRCh38_alldifficultregions	ACAP2-PPP1R2	ENSG00000114331-ENSG00000184203	intergenic_region	ENSG00000114331-ENSG00000184203	.	MODIFIER	intergenic_region	.	.	.	.	.	.	.	.	.	.	.	.	.	.	.
3	195502636	Sniffles2.INS.844EM2	N	<INS:78>	INS	INS	78	112.788	361.048	888	872	16	0.018	novel	0.0321	0.0321	low_frequency	0.0415	0.0104	0.0684	0.00915	0.0234	0.0327	0.0426	0.0105	0.0689	0.00932	0.0241	0.337	1	0.0298	1	1	0.344	1	0.0303	1	1	0.0107	0.919	0	0	0.323	0.00549	0.0145	0.306	difficult	GRCh38_AllTandemRepeatsandHomopolymers_slop5;GRCh38_AllTandemRepeats_gt100bp_slop5;GRCh38_allTandemRepeats;GRCh38_AllTandemRepeats_gt10000bp_slop5;GRCh38_lowmappabilityall;GRCh38_nonunique_l100_m2_e1;GRCh38_allOtherDifficultregions;GRCh38_population_CNV_FP_regions;GRCh38_segdups_gt10kb;GRCh38_chainSelf;GRCh38_segdups;GRCh38_chainSelf_gt10kb;GRCh38_alllowmapandsegdupregions;GRCh38_alldifficultregions	ACAP2-PPP1R2	ENSG00000114331-ENSG00000184203	intergenic_region	ENSG00000114331-ENSG00000184203	.	MODIFIER	intergenic_region	.	.	.	.	.	.	.	.	.	.	.	.	.	.	.
3	195502935	Sniffles2.INS.8451M2	N	<INS:453>	INS	INS	453	216.332	218.553	888	869	19	0.0214	novel	0.018	0.018	low_frequency	0.0208	0.00694	0.0446	0.0061	0.00877	0.0184	0.0216	0.00699	0.0449	0.00621	0.00904	1	1	1	1	1	1	1	1	1	1	0.00619	0.954	0.0312	0.0312	0.324	0.00258	0.0104	0.289	difficult	GRCh38_AllTandemRepeatsandHomopolymers_slop5;GRCh38_AllTandemRepeats_gt100bp_slop5;GRCh38_allTandemRepeats;GRCh38_SimpleRepeat_homopolymer_4to6_slop5;GRCh38_AllTandemRepeats_gt10000bp_slop5;GRCh38_lowmappabilityall;GRCh38_nonunique_l100_m2_e1;GRCh38_allOtherDifficultregions;GRCh38_population_CNV_FP_regions;GRCh38_segdups_gt10kb;GRCh38_chainSelf;GRCh38_segdups;GRCh38_chainSelf_gt10kb;GRCh38_alllowmapandsegdupregions;GRCh38_alldifficultregions	ACAP2-PPP1R2	ENSG00000114331-ENSG00000184203	intergenic_region	ENSG00000114331-ENSG00000184203	.	MODIFIER	intergenic_region	.	.	.	.	.	.	.	.	.	.	.	.	.	.	.
3	195502980	Sniffles2.DEL.8474M2	N	<DEL:-569>	DEL	DEL	-569	143.316	257.227	888	879	9	0.0101	novel	0.258	0.258	common	0.28	0.226	0.238	0.256	0.278	0.259	0.283	0.227	0.238	0.258	0.277	2.68e-09	0.000166	8.82e-05	1.96e-05	3.19e-07	2.36e-09	8.79e-05	8.82e-05	1.95e-05	5.64e-07	0.169	0.517	0.308	0.308	0.351	0.22	0.287	0.449	difficult	GRCh38_AllTandemRepeatsandHomopolymers_slop5;GRCh38_AllTandemRepeats_gt100bp_slop5;GRCh38_allTandemRepeats;GRCh38_SimpleRepeat_homopolymer_4to6_slop5;GRCh38_AllTandemRepeats_gt10000bp_slop5;GRCh38_lowmappabilityall;GRCh38_nonunique_l100_m2_e1;GRCh38_nonunique_l250_m0_e0;GRCh38_allOtherDifficultregions;GRCh38_gnomAD_InbreedingCoeff_slop1bp_merge1000bp;GRCh38_population_CNV_FP_regions;GRCh38_segdups_gt10kb;GRCh38_chainSelf;GRCh38_segdups;GRCh38_chainSelf_gt10kb;GRCh38_alllowmapandsegdupregions;GRCh38_alldifficultregions	ACAP2-PPP1R2	ENSG00000114331-ENSG00000184203	intergenic_region	ENSG00000114331-ENSG00000184203	.	MODIFIER	intergenic_region	.	.	.	.	.	.	.	.	.	.	.	.	.	.	.
3	195503632	Sniffles2.INS.8453M2	N	<INS:73>	INS	INS	73	94.069	156.549	888	876	12	0.0135	novel	0.181	0.181	common	0.166	0.177	0.205	0.189	0.175	0.183	0.167	0.177	0.207	0.19	0.182	0.00846	0.00769	0.017	0.00141	0.00272	0.00824	0.00769	0.0168	0.00142	0.00265	0.0918	0.62	0.216	0.216	0.335	0.13	0.197	0.453	difficult	GRCh38_AllTandemRepeatsandHomopolymers_slop5;GRCh38_AllTandemRepeats_gt100bp_slop5;GRCh38_allTandemRepeats;GRCh38_AllTandemRepeats_gt10000bp_slop5;GRCh38_lowmappabilityall;GRCh38_nonunique_l100_m2_e1;GRCh38_allOtherDifficultregions;GRCh38_gnomAD_InbreedingCoeff_slop1bp_merge1000bp;GRCh38_population_CNV_FP_regions;GRCh38_segdups_gt10kb;GRCh38_chainSelf;GRCh38_segdups;GRCh38_chainSelf_gt10kb;GRCh38_alllowmapandsegdupregions;GRCh38_alldifficultregions	ACAP2-PPP1R2	ENSG00000114331-ENSG00000184203	intergenic_region	ENSG00000114331-ENSG00000184203	.	MODIFIER	intergenic_region	.	.	.	.	.	.	.	.	.	.	.	.	.	.	.
3	195503754	Sniffles2.INS.8454M2	N	<INS:2197>	INS	INS	2197	304.552	230.802	888	860	28	0.0315	novel	0.00113	0.00113	rare	0.00415	0	0	0	0	0.00116	0.00442	0	0	0	0	1	1	1	1	1	1	1	1	1	1	0.000563	0.997	0	0	0.394	4.1e-06	5.94e-05	0.128	difficult	GRCh38_AllTandemRepeatsandHomopolymers_slop5;GRCh38_AllTandemRepeats_gt100bp_slop5;GRCh38_allTandemRepeats;GRCh38_AllTandemRepeats_gt10000bp_slop5;GRCh38_lowmappabilityall;GRCh38_nonunique_l100_m2_e1;GRCh38_allOtherDifficultregions;GRCh38_gnomAD_InbreedingCoeff_slop1bp_merge1000bp;GRCh38_population_CNV_FP_regions;GRCh38_segdups_gt10kb;GRCh38_chainSelf;GRCh38_segdups;GRCh38_chainSelf_gt10kb;GRCh38_alllowmapandsegdupregions;GRCh38_alldifficultregions	ACAP2-PPP1R2	ENSG00000114331-ENSG00000184203	intergenic_region	ENSG00000114331-ENSG00000184203	.	MODIFIER	intergenic_region	.	.	.	.	.	.	.	.	.	.	.	.	.	.	.
3	195503971	Sniffles2.INS.8455M2	N	<INS:1214>	INS	INS	1214	233.377	291.824	888	868	20	0.0225	novel	0.00338	0.00338	rare	0.00415	0	0.00893	0	0.00292	0.00346	0.00433	0	0.00898	0	0.00303	1	1	1	1	1	1	1	1	1	1	0	0.993	0	0	0.139	0.00018	0.000499	0.343	difficult	GRCh38_AllTandemRepeatsandHomopolymers_slop5;GRCh38_AllTandemRepeats_gt100bp_slop5;GRCh38_allTandemRepeats;GRCh38_AllTandemRepeats_gt10000bp_slop5;GRCh38_lowmappabilityall;GRCh38_nonunique_l100_m2_e1;GRCh38_allOtherDifficultregions;GRCh38_gnomAD_InbreedingCoeff_slop1bp_merge1000bp;GRCh38_population_CNV_FP_regions;GRCh38_segdups_gt10kb;GRCh38_chainSelf;GRCh38_segdups;GRCh38_chainSelf_gt10kb;GRCh38_alllowmapandsegdupregions;GRCh38_alldifficultregions	ACAP2-PPP1R2	ENSG00000114331-ENSG00000184203	intergenic_region	ENSG00000114331-ENSG00000184203	.	MODIFIER	intergenic_region	.	.	.	.	.	.	.	.	.	.	.	.	.	.	.
3	195503977	Sniffles2.DEL.8475M2	N	<DEL:-76>	DEL	DEL	-76	93.968	352.991	888	883	5	0.00563	novel	0.357	0.357	common	0.425	0.368	0.277	0.363	0.325	0.357	0.424	0.368	0.277	0.365	0.326	0.0174	2.13e-11	1.13e-05	0.0118	0.00169	0.024	2.13e-11	1.13e-05	0.0113	0.00161	0.293	0.474	0.391	0.391	0.367	0.315	0.336	0.461	difficult	GRCh38_AllTandemRepeatsandHomopolymers_slop5;GRCh38_AllTandemRepeats_gt100bp_slop5;GRCh38_allTandemRepeats;GRCh38_AllTandemRepeats_gt10000bp_slop5;GRCh38_lowmappabilityall;GRCh38_nonunique_l100_m2_e1;GRCh38_allOtherDifficultregions;GRCh38_gnomAD_InbreedingCoeff_slop1bp_merge1000bp;GRCh38_population_CNV_FP_regions;GRCh38_segdups_gt10kb;GRCh38_chainSelf;GRCh38_segdups;GRCh38_chainSelf_gt10kb;GRCh38_alllowmapandsegdupregions;GRCh38_alldifficultregions	ACAP2-PPP1R2	ENSG00000114331-ENSG00000184203	intergenic_region	ENSG00000114331-ENSG00000184203	.	MODIFIER	intergenic_region	.	.	.	.	.	.	.	.	.	.	.	.	.	.	.
3	195504418	Sniffles2.DEL.8476M2	N	<DEL:-646>	DEL	DEL	-646	184.603	171.232	888	884	4	0.00451	novel	0.388	0.388	common	0.411	0.385	0.372	0.387	0.374	0.389	0.412	0.385	0.372	0.39	0.376	3.98e-12	4.9e-13	7.02e-14	1.01e-12	1.36e-08	3.6e-12	4.9e-13	7.02e-14	7.27e-13	1.19e-08	0.325	0.492	0.454	0.454	0.346	0.35	0.376	0.456	difficult	GRCh38_AllTandemRepeatsandHomopolymers_slop5;GRCh38_AllTandemRepeats_gt100bp_slop5;GRCh38_allTandemRepeats;GRCh38_SimpleRepeat_homopolymer_4to6_slop5;GRCh38_AllTandemRepeats_gt10000bp_slop5;GRCh38_lowmappabilityall;GRCh38_nonunique_l100_m2_e1;GRCh38_allOtherDifficultregions;GRCh38_gnomAD_InbreedingCoeff_slop1bp_merge1000bp;GRCh38_population_CNV_FP_regions;GRCh38_segdups_gt10kb;GRCh38_chainSelf;GRCh38_segdups;GRCh38_chainSelf_gt10kb;GRCh38_alllowmapandsegdupregions;GRCh38_alldifficultregions	ACAP2-PPP1R2	ENSG00000114331-ENSG00000184203	intergenic_region	ENSG00000114331-ENSG00000184203	.	MODIFIER	intergenic_region	.	.	.	.	.	.	.	.	.	.	.	.	.	.	.
3	195504676	Sniffles2.INS.8457M2	N	<INS:74>	INS	INS	74	165.833	353.02	888	870	18	0.0203	novel	0.0405	0.0405	low_frequency	0.0208	0.0521	0.0655	0.0366	0.038	0.0414	0.0216	0.0521	0.0659	0.0373	0.0392	1	1	0.52	1	0.211	1	1	0.523	1	0.217	0.0163	0.9	0.0714	0.0714	0.323	0.0176	0.035	0.451	difficult	GRCh38_AllTandemRepeatsandHomopolymers_slop5;GRCh38_AllTandemRepeats_gt100bp_slop5;GRCh38_allTandemRepeats;GRCh38_AllTandemRepeats_gt10000bp_slop5;GRCh38_lowmappabilityall;GRCh38_nonunique_l100_m2_e1;GRCh38_allOtherDifficultregions;GRCh38_gnomAD_InbreedingCoeff_slop1bp_merge1000bp;GRCh38_population_CNV_FP_regions;GRCh38_segdups_gt10kb;GRCh38_chainSelf;GRCh38_segdups;GRCh38_chainSelf_gt10kb;GRCh38_alllowmapandsegdupregions;GRCh38_alldifficultregions	ACAP2-PPP1R2	ENSG00000114331-ENSG00000184203	intergenic_region	ENSG00000114331-ENSG00000184203	.	MODIFIER	intergenic_region	.	.	.	.	.	.	.	.	.	.	.	.	.	.	.
3	195505168	Sniffles2.DEL.8477M2	N	<DEL:-116>	DEL	DEL	-116	90.817	180.996	888	885	3	0.00338	novel	0.491	0.491	common	0.527	0.458	0.503	0.46	0.485	0.491	0.527	0.458	0.503	0.46	0.485	2.27e-21	3.4e-17	5.96e-21	2.72e-14	3.74e-09	5.79e-21	3.4e-17	5.96e-21	2.72e-14	7.39e-09	0.482	0.51	0.518	0.518	0.364	0.44	0.439	0.485	difficult	GRCh38_AllTandemRepeatsandHomopolymers_slop5;GRCh38_AllTandemRepeats_gt100bp_slop5;GRCh38_allTandemRepeats;GRCh38_AllTandemRepeats_gt10000bp_slop5;GRCh38_lowmappabilityall;GRCh38_nonunique_l100_m2_e1;GRCh38_allOtherDifficultregions;GRCh38_gnomAD_InbreedingCoeff_slop1bp_merge1000bp;GRCh38_population_CNV_FP_regions;GRCh38_segdups_gt10kb;GRCh38_chainSelf;GRCh38_segdups;GRCh38_chainSelf_gt10kb;GRCh38_alllowmapandsegdupregions;GRCh38_alldifficultregions	ACAP2-PPP1R2	ENSG00000114331-ENSG00000184203	intergenic_region	ENSG00000114331-ENSG00000184203	.	MODIFIER	intergenic_region	.	.	.	.	.	.	.	.	.	.	.	.	.	.	.
3	195505481	Sniffles2.INS.8458M2	N	<INS:2777>	INS	INS	2777	182.9	425.286	888	834	54	0.0608	novel	0.00225	0.00225	rare	0	0	0.00298	0	0.00877	0.0024	0	0	0.00333	0	0.00926	1	1	1	1	1	1	1	1	1	1	0.000563	0.994	0	0	0.389	0.00131	0.00382	0.362	difficult	GRCh38_AllTandemRepeatsandHomopolymers_slop5;GRCh38_AllTandemRepeats_gt100bp_slop5;GRCh38_allTandemRepeats;GRCh38_AllTandemRepeats_gt10000bp_slop5;GRCh38_lowmappabilityall;GRCh38_nonunique_l100_m2_e1;GRCh38_allOtherDifficultregions;GRCh38_gnomAD_InbreedingCoeff_slop1bp_merge1000bp;GRCh38_population_CNV_FP_regions;GRCh38_segdups_gt10kb;GRCh38_chainSelf;GRCh38_segdups;GRCh38_chainSelf_gt10kb;GRCh38_alllowmapandsegdupregions;GRCh38_alldifficultregions	ACAP2-PPP1R2	ENSG00000114331-ENSG00000184203	intergenic_region	ENSG00000114331-ENSG00000184203	.	MODIFIER	intergenic_region	.	.	.	.	.	.	.	.	.	.	.	.	.	.	.
3	195505481	Sniffles2.INS.845BM2	N	<INS:1379>	INS	INS	1379	224.873	208.224	888	865	23	0.0259	novel	0.00338	0.00338	rare	0.0104	0	0	0	0.00292	0.00347	0.0109	0	0	0	0.00303	1	1	1	1	1	1	1	1	1	1	0	0.993	0	0	0.146	0.00011	0.000875	0.166	difficult	GRCh38_AllTandemRepeatsandHomopolymers_slop5;GRCh38_AllTandemRepeats_gt100bp_slop5;GRCh38_allTandemRepeats;GRCh38_AllTandemRepeats_gt10000bp_slop5;GRCh38_lowmappabilityall;GRCh38_nonunique_l100_m2_e1;GRCh38_allOtherDifficultregions;GRCh38_gnomAD_InbreedingCoeff_slop1bp_merge1000bp;GRCh38_population_CNV_FP_regions;GRCh38_segdups_gt10kb;GRCh38_chainSelf;GRCh38_segdups;GRCh38_chainSelf_gt10kb;GRCh38_alllowmapandsegdupregions;GRCh38_alldifficultregions	ACAP2-PPP1R2	ENSG00000114331-ENSG00000184203	intergenic_region	ENSG00000114331-ENSG00000184203	.	MODIFIER	intergenic_region	.	.	.	.	.	.	.	.	.	.	.	.	.	.	.
3	195505481	Sniffles2.INS.845CM2	N	<INS:5200>	INS	INS	5200	186.838	23.534	888	857	31	0.0349	novel	0.00169	0.00169	rare	0	0	0.00893	0	0	0.00175	0	0	0.00915	0	0	1	1	1	1	1	1	1	1	1	1	0	0.997	0	0	0.126	4.1e-05	0.000177	0.212	difficult	GRCh38_AllTandemRepeatsandHomopolymers_slop5;GRCh38_AllTandemRepeats_gt100bp_slop5;GRCh38_allTandemRepeats;GRCh38_AllTandemRepeats_gt10000bp_slop5;GRCh38_lowmappabilityall;GRCh38_nonunique_l100_m2_e1;GRCh38_allOtherDifficultregions;GRCh38_gnomAD_InbreedingCoeff_slop1bp_merge1000bp;GRCh38_population_CNV_FP_regions;GRCh38_segdups_gt10kb;GRCh38_chainSelf;GRCh38_segdups;GRCh38_chainSelf_gt10kb;GRCh38_alllowmapandsegdupregions;GRCh38_alldifficultregions	ACAP2-PPP1R2	ENSG00000114331-ENSG00000184203	intergenic_region	ENSG00000114331-ENSG00000184203	.	MODIFIER	intergenic_region	.	.	.	.	.	.	.	.	.	.	.	.	.	.	.
3	195505499	Sniffles2.INS.8459M2	N	<INS:141>	INS	INS	141	241.309	256.352	888	874	14	0.0158	novel	0.0191	0.0191	low_frequency	0.0187	0.0104	0.0208	0.0183	0.0263	0.0194	0.0192	0.0104	0.021	0.0185	0.0271	1	1	1	1	1	1	1	1	1	1	0.00957	0.943	0	0	0.346	0.00421	0.0144	0.291	difficult	GRCh38_AllTandemRepeatsandHomopolymers_slop5;GRCh38_AllTandemRepeats_gt100bp_slop5;GRCh38_allTandemRepeats;GRCh38_AllTandemRepeats_gt10000bp_slop5;GRCh38_lowmappabilityall;GRCh38_nonunique_l100_m2_e1;GRCh38_allOtherDifficultregions;GRCh38_population_CNV_FP_regions;GRCh38_segdups_gt10kb;GRCh38_chainSelf;GRCh38_segdups;GRCh38_chainSelf_gt10kb;GRCh38_alllowmapandsegdupregions;GRCh38_alldifficultregions	ACAP2-PPP1R2	ENSG00000114331-ENSG00000184203	intergenic_region	ENSG00000114331-ENSG00000184203	.	MODIFIER	intergenic_region	.	.	.	.	.	.	.	.	.	.	.	.	.	.	.
3	195505719	Sniffles2.DEL.8478M2	N	<DEL:-189>	DEL	DEL	-189	146.763	145.816	888	872	16	0.018	novel	0.0546	0.0546	common	0.18	0.0139	0.00298	0.0061	0.00877	0.0556	0.184	0.0141	0.00301	0.00617	0.00904	0.126	1	1	1	1	0.126	1	1	1	1	0.0355	0.902	0.344	0.344	0.486	0.0102	0.0174	0.572	difficult	GRCh38_AllTandemRepeatsandHomopolymers_slop5;GRCh38_AllTandemRepeats_gt100bp_slop5;GRCh38_allTandemRepeats;GRCh38_SimpleRepeat_homopolymer_4to6_slop5;GRCh38_AllTandemRepeats_gt10000bp_slop5;GRCh38_lowmappabilityall;GRCh38_nonunique_l100_m2_e1;GRCh38_allOtherDifficultregions;GRCh38_population_CNV_FP_regions;GRCh38_segdups_gt10kb;GRCh38_chainSelf;GRCh38_segdups;GRCh38_chainSelf_gt10kb;GRCh38_alllowmapandsegdupregions;GRCh38_alldifficultregions	ACAP2-PPP1R2	ENSG00000114331-ENSG00000184203	intergenic_region	ENSG00000114331-ENSG00000184203	.	MODIFIER	intergenic_region	.	.	.	.	.	.	.	.	.	.	.	.	.	.	.
3	195506331	Sniffles2.DEL.8479M2	N	<DEL:-60>	DEL	DEL	-60	59.61	271.542	888	867	21	0.0236	novel	0.0135	0.0135	low_frequency	0.0104	0.0104	0.00298	0.0183	0.0263	0.0138	0.0107	0.0106	0.00301	0.0188	0.0271	1	1	1	0.0454	1	1	1	1	0.0466	1	0.00394	0.966	0	0	0.326	0.0166	0.0234	0.628	difficult	GRCh38_AllTandemRepeatsandHomopolymers_slop5;GRCh38_AllTandemRepeats_gt100bp_slop5;GRCh38_allTandemRepeats;GRCh38_SimpleRepeat_homopolymer_4to6_slop5;GRCh38_AllTandemRepeats_gt10000bp_slop5;GRCh38_lowmappabilityall;GRCh38_nonunique_l100_m2_e1;GRCh38_segdups_gt10kb;GRCh38_chainSelf;GRCh38_segdups;GRCh38_chainSelf_gt10kb;GRCh38_alllowmapandsegdupregions;GRCh38_alldifficultregions	ACAP2-PPP1R2	ENSG00000114331-ENSG00000184203	intergenic_region	ENSG00000114331-ENSG00000184203	.	MODIFIER	intergenic_region	.	.	.	.	.	.	.	.	.	.	.	.	.	.	.
3	195506484	Sniffles2.INS.845DM2	N	<INS:77>	INS	INS	77	134.866	276.718	888	868	20	0.0225	novel	0.071	0.071	common	0.185	0.0451	0.0298	0.00305	0.038	0.072	0.189	0.0458	0.0301	0.00314	0.0364	1	1	1	1	1	1	1	1	1	1	0.0439	0.855	0.237	0.237	0.424	0.0057	0.0182	0.283	difficult	GRCh38_AllTandemRepeatsandHomopolymers_slop5;GRCh38_AllTandemRepeats_gt100bp_slop5;GRCh38_allTandemRepeats;GRCh38_AllTandemRepeats_gt10000bp_slop5;GRCh38_lowmappabilityall;GRCh38_nonunique_l100_m2_e1;GRCh38_segdups_gt10kb;GRCh38_chainSelf;GRCh38_segdups;GRCh38_chainSelf_gt10kb;GRCh38_alllowmapandsegdupregions;GRCh38_alldifficultregions	ACAP2-PPP1R2	ENSG00000114331-ENSG00000184203	intergenic_region	ENSG00000114331-ENSG00000184203	.	MODIFIER	intergenic_region	.	.	.	.	.	.	.	.	.	.	.	.	.	.	.
3	195521589	Sniffles2.INS.8462M2	N	<INS:127>	INS	INS	127	108.631	402.116	888	866	22	0.0248	known	0.00169	0.00169	rare	0	0	0	0.00305	0.00585	0.00173	0	0	0	0.00311	0.00599	1	1	1	1	1	1	1	1	1	1	0	0.997	0	0	0.0627	8.6e-05	0.000425	0.223	difficult	GRCh38_gclt25orgt65_slop50;GRCh38_alldifficultregions	RNU6ATAC24P;PPP1R2	ENSG00000252620;ENSG00000184203	transcript;transcript	ENST00000516811.1;ENST00000618156.5	snRNA;protein_coding	MODIFIER;MODIFIER	downstream_gene_variant;intron_variant	PPP1R2	ENSG00000184203	transcript	ENST00000618156.5	protein_coding	MODIFIER	intron_variant	.	.	.	.	.	.	.	.
3	195613341	Sniffles2.DEL.84A0M2	N	<DEL:-134>	DEL	DEL	-134	52.733	207.267	888	878	10	0.0113	novel	0.52	0.48	common	0.301	0.458	0.946	0.488	0.491	0.526	0.307	0.468	0.946	0.491	0.5	0.0462	0.13	0.0683	0.214	0.444	0.0322	0.177	0.0683	0.272	0.539	0.523	0.948	0.957	0.945	0.924	0.436	0.44	0.914	difficult	GRCh38_AllTandemRepeatsandHomopolymers_slop5;GRCh38_AllTandemRepeats_gt100bp_slop5;GRCh38_allTandemRepeats;GRCh38_SimpleRepeat_homopolymer_4to6_slop5;GRCh38_AllTandemRepeats_201to10000bp_slop5;GRCh38_alldifficultregions	MUC20P1;APOD-MUC20P1	ENSG00000224769;ENSG00000189058-ENSG00000224769	transcript;intergenic_region	ENST00000457750.1;ENSG00000189058-ENSG00000224769	unprocessed_pseudogene;.	MODIFIER;MODIFIER	upstream_gene_variant;intergenic_region	.	.	.	.	.	.	.	.	.	.	.	.	Promoter	.	.
3	195614065	Sniffles2.INS.8481M2	N	<INS:71>	INS	INS	71	79.979	545.693	888	860	28	0.0315	novel	0.00282	0.00282	rare	0	0.00347	0	0.00305	0.00877	0.00291	0	0.00362	0	0.00309	0.00926	1	1	1	1	1	1	1	1	1	1	0	0.994	0	0	0.0965	0.000295	0.00144	0.222	confident	GRCh38_notinalldifficultregions	MUC20P1;APOD-MUC20P1	ENSG00000224769;ENSG00000189058-ENSG00000224769	transcript;intergenic_region	ENST00000457750.1;ENSG00000189058-ENSG00000224769	unprocessed_pseudogene;.	MODIFIER;MODIFIER	upstream_gene_variant;intergenic_region	.	.	.	.	.	.	.	.	.	.	.	.	.	.	.
3	195619233	Sniffles2.DEL.84A2M2	N	<DEL:-170>	DEL	DEL	-170	93.237	207.556	888	886	2	0.00225	novel	0.66	0.34	common	0.703	0.594	0.744	0.613	0.617	0.66	0.701	0.594	0.744	0.613	0.621	4.62e-14	0.000261	3.98e-07	2.88e-08	0.000368	3.87e-14	0.000261	3.98e-07	2.88e-08	0.000292	0.746	0.543	0.53	0.455	0.415	0.697	0.629	0.495	difficult	GRCh38_gclt25orgt65_slop50;GRCh38_AllTandemRepeatsandHomopolymers_slop5;GRCh38_AllTandemRepeats_gt100bp_slop5;GRCh38_allTandemRepeats;GRCh38_SimpleRepeat_homopolymer_4to6_slop5;GRCh38_AllTandemRepeats_201to10000bp_slop5;GRCh38_lowmappabilityall;GRCh38_nonunique_l100_m2_e1;GRCh38_nonunique_l250_m0_e0;GRCh38_allOtherDifficultregions;GRCh38_gnomAD_InbreedingCoeff_slop1bp_merge1000bp;GRCh38_population_CNV_FP_regions;GRCh38_segdups_gt10kb;GRCh38_segdups;GRCh38_alllowmapandsegdupregions;GRCh38_alldifficultregions	MUC20P1	ENSG00000224769	transcript	ENST00000457750.1	unprocessed_pseudogene	MODIFIER	non_coding_transcript_exon_variant	.	.	.	.	.	.	.	.	.	.	.	.	.	.	.
3	195620734	Sniffles2.INS.8485M2	N	<INS:5265>	INS	INS	5265	31.208	52.149	888	718	170	0.191	novel	0.127	0.127	common	0.0353	0.201	0.238	0.0854	0.123	0.129	0.032	0.191	0.312	0.0714	0.134	0.253	0.443	0.00521	0.608	0.475	0.193	1	0.000219	1	0.697	0.0636	0.721	0.167	0.167	0.31	0.044	0.109	0.331	difficult	GRCh38_lowmappabilityall;GRCh38_nonunique_l100_m2_e1;GRCh38_allOtherDifficultregions;GRCh38_population_CNV_FP_regions;GRCh38_segdups_gt10kb;GRCh38_segdups;GRCh38_alllowmapandsegdupregions;GRCh38_alldifficultregions	MUC20P1;MUC20P1-ENSG00000282206	ENSG00000224769;ENSG00000224769-ENSG00000282206	transcript;intergenic_region	ENST00000457750.1;ENSG00000224769-ENSG00000282206	unprocessed_pseudogene;.	MODIFIER;MODIFIER	downstream_gene_variant;intergenic_region	.	.	.	.	.	.	.	.	.	.	.	.	.	.	.
3	195620734	Sniffles2.INS.8486M2	N	<INS:18997>	INS	INS	18997	119.904	2.988	888	832	56	0.0631	novel	0.0287	0.0287	low_frequency	0.0353	0.0417	0.00595	0.061	0	0.0306	0.038	0.0461	0.00602	0.0662	0	1	0.017	1	0.46	1	1	0.0207	1	0.49	1	0.00788	0.935	0.0417	0.0417	0.26	0.0353	0.0456	0.53	difficult	GRCh38_lowmappabilityall;GRCh38_nonunique_l100_m2_e1;GRCh38_allOtherDifficultregions;GRCh38_population_CNV_FP_regions;GRCh38_segdups_gt10kb;GRCh38_segdups;GRCh38_alllowmapandsegdupregions;GRCh38_alldifficultregions	MUC20P1;MUC20P1-ENSG00000282206	ENSG00000224769;ENSG00000224769-ENSG00000282206	transcript;intergenic_region	ENST00000457750.1;ENSG00000224769-ENSG00000282206	unprocessed_pseudogene;.	MODIFIER;MODIFIER	downstream_gene_variant;intergenic_region	.	.	.	.	.	.	.	.	.	.	.	.	.	.	.
3	195620734	Sniffles2.INS.8487M2	N	<INS:10207>	INS	INS	10207	131.349	1.389	888	858	30	0.0338	novel	0.00676	0.00676	low_frequency	0.0228	0.00347	0	0	0	0.00699	0.0242	0.00357	0	0	0	0.11	1	1	1	1	0.117	1	1	1	1	0.00225	0.983	0	0	0.336	0.000243	0.000573	0.358	difficult	GRCh38_lowmappabilityall;GRCh38_nonunique_l100_m2_e1;GRCh38_allOtherDifficultregions;GRCh38_population_CNV_FP_regions;GRCh38_segdups_gt10kb;GRCh38_segdups;GRCh38_alllowmapandsegdupregions;GRCh38_alldifficultregions	MUC20P1;MUC20P1-ENSG00000282206	ENSG00000224769;ENSG00000224769-ENSG00000282206	transcript;intergenic_region	ENST00000457750.1;ENSG00000224769-ENSG00000282206	unprocessed_pseudogene;.	MODIFIER;MODIFIER	downstream_gene_variant;intergenic_region	.	.	.	.	.	.	.	.	.	.	.	.	.	.	.
3	195622305	Sniffles2.INS.848AM2	N	<INS:73>	INS	INS	73	57.519	141.114	888	884	4	0.00451	novel	0.389	0.389	common	0.284	0.361	0.568	0.402	0.371	0.391	0.285	0.361	0.568	0.402	0.378	1.32e-06	0.0473	4.6e-18	4.82e-05	0.000579	1.24e-06	0.0473	4.6e-18	4.82e-05	0.000498	0.376	0.589	0.531	0.531	0.384	0.397	0.408	0.49	difficult	GRCh38_gclt25orgt65_slop50;GRCh38_AllTandemRepeatsandHomopolymers_slop5;GRCh38_AllTandemRepeats_gt100bp_slop5;GRCh38_allTandemRepeats;GRCh38_AllTandemRepeats_201to10000bp_slop5;GRCh38_lowmappabilityall;GRCh38_nonunique_l100_m2_e1;GRCh38_allOtherDifficultregions;GRCh38_gnomAD_InbreedingCoeff_slop1bp_merge1000bp;GRCh38_population_CNV_FP_regions;GRCh38_segdups_gt10kb;GRCh38_segdups;GRCh38_alllowmapandsegdupregions;GRCh38_alldifficultregions	MUC20P1;MUC20P1-ENSG00000282206	ENSG00000224769;ENSG00000224769-ENSG00000282206	transcript;intergenic_region	ENST00000457750.1;ENSG00000224769-ENSG00000282206	unprocessed_pseudogene;.	MODIFIER;MODIFIER	downstream_gene_variant;intergenic_region	.	.	.	.	.	.	.	.	.	.	.	.	.	.	.
3	195622346	Sniffles2.DEL.84A3M2	N	<DEL:-71>	DEL	DEL	-71	57.485	169.081	888	886	2	0.00225	novel	0.269	0.269	common	0.355	0.229	0.274	0.207	0.237	0.27	0.355	0.229	0.274	0.207	0.24	3.23e-14	8.06e-05	1.14e-06	0.000208	8.86e-05	3.23e-14	8.06e-05	1.14e-06	0.000208	8.37e-05	0.165	0.524	0.314	0.314	0.3	0.127	0.213	0.336	difficult	GRCh38_gclt25orgt65_slop50;GRCh38_AllTandemRepeatsandHomopolymers_slop5;GRCh38_AllTandemRepeats_gt100bp_slop5;GRCh38_allTandemRepeats;GRCh38_SimpleRepeat_homopolymer_4to6_slop5;GRCh38_AllTandemRepeats_201to10000bp_slop5;GRCh38_lowmappabilityall;GRCh38_nonunique_l100_m2_e1;GRCh38_allOtherDifficultregions;GRCh38_gnomAD_InbreedingCoeff_slop1bp_merge1000bp;GRCh38_population_CNV_FP_regions;GRCh38_segdups_gt10kb;GRCh38_segdups;GRCh38_alllowmapandsegdupregions;GRCh38_alldifficultregions	MUC20P1;MUC20P1-ENSG00000282206	ENSG00000224769;ENSG00000224769-ENSG00000282206	transcript;intergenic_region	ENST00000457750.1;ENSG00000224769-ENSG00000282206	unprocessed_pseudogene;.	MODIFIER;MODIFIER	downstream_gene_variant;intergenic_region	.	.	.	.	.	.	.	.	.	.	.	.	.	.	.
3	195631097	Sniffles2.INS.848DM2	N	<INS:116>	INS	INS	116	62.871	148.653	888	883	5	0.00563	novel	0.154	0.154	common	0.147	0.146	0.31	0.0732	0.0965	0.155	0.146	0.146	0.311	0.0736	0.0971	0.00364	0.0438	6.14e-11	1	0.371	0.00369	0.0438	5.71e-11	1	0.371	0.0822	0.688	0.215	0.215	0.296	0.0504	0.0958	0.403	difficult	GRCh38_ancestry_Neanderthal;GRCh38_gclt25orgt65_slop50;GRCh38_AllTandemRepeats_51to200bp_slop5;GRCh38_AllTandemRepeatsandHomopolymers_slop5;GRCh38_AllTandemRepeats_gt100bp_slop5;GRCh38_allTandemRepeats;GRCh38_SimpleRepeat_homopolymer_4to6_slop5;GRCh38_allOtherDifficultregions;GRCh38_gnomAD_InbreedingCoeff_slop1bp_merge1000bp;GRCh38_segdups_gt10kb;GRCh38_segdups;GRCh38_alllowmapandsegdupregions;GRCh38_alldifficultregions	ENSG00000282206;MUC20P1-ENSG00000282206	ENSG00000282206;ENSG00000224769-ENSG00000282206	transcript;intergenic_region	ENST00000633223.1;ENSG00000224769-ENSG00000282206	unprocessed_pseudogene;.	MODIFIER;MODIFIER	upstream_gene_variant;intergenic_region	.	.	.	.	.	.	.	.	.	.	.	.	.	.	.
3	195635491	Sniffles2.INS.848EM2	N	<INS:74>	INS	INS	74	79.095	308.332	888	880	8	0.00901	novel	0.00788	0.00788	low_frequency	0	0.0451	0	0	0.00292	0.00796	0	0.0451	0	0	0.00298	1	1	1	1	1	1	1	1	1	1	0.00225	0.984	0.143	0.143	0.271	0.00137	0.00677	0.208	difficult	GRCh38_gclt25orgt65_slop50;GRCh38_AllTandemRepeatsandHomopolymers_slop5;GRCh38_AllTandemRepeats_gt100bp_slop5;GRCh38_allTandemRepeats;GRCh38_SimpleRepeat_homopolymer_4to6_slop5;GRCh38_AllTandemRepeats_201to10000bp_slop5;GRCh38_lowmappabilityall;GRCh38_nonunique_l100_m2_e1;GRCh38_allOtherDifficultregions;GRCh38_gnomAD_InbreedingCoeff_slop1bp_merge1000bp;GRCh38_population_CNV_FP_regions;GRCh38_segdups_gt10kb;GRCh38_segdups;GRCh38_alllowmapandsegdupregions;GRCh38_alldifficultregions	ENSG00000282206	ENSG00000282206	transcript	ENST00000633223.1	unprocessed_pseudogene	MODIFIER	intron_variant	.	.	.	.	.	.	.	.	.	.	.	.	Promoter	.	.
3	195644654	Sniffles2.INS.8496M2	N	<INS:4312>	INS	INS	4312	182.638	80.747	888	864	24	0.027	novel	0.00845	0.00845	low_frequency	0.029	0.00347	0	0	0	0.00868	0.0308	0.00347	0	0	0	5.89e-06	1	1	1	1	7.48e-06	1	1	1	1	0.00507	0.985	0.182	0.182	0.428	0.000456	0.00188	0.363	difficult	GRCh38_AllTandemRepeatsandHomopolymers_slop5;GRCh38_AllTandemRepeats_gt100bp_slop5;GRCh38_allTandemRepeats;GRCh38_SimpleRepeat_homopolymer_4to6_slop5;GRCh38_AllTandemRepeats_201to10000bp_slop5;GRCh38_lowmappabilityall;GRCh38_nonunique_l100_m2_e1;GRCh38_allOtherDifficultregions;GRCh38_population_CNV_FP_regions;GRCh38_segdups_gt10kb;GRCh38_chainSelf;GRCh38_segdups;GRCh38_chainSelf_gt10kb;GRCh38_alllowmapandsegdupregions;GRCh38_alldifficultregions	ENSG00000282206-ENSG00000271662	ENSG00000282206-ENSG00000271662	intergenic_region	ENSG00000282206-ENSG00000271662	.	MODIFIER	intergenic_region	.	.	.	.	.	.	.	.	.	.	.	.	.	.	.
3	195645308	Sniffles2.DEL.84A7M2	N	<DEL:-95>	DEL	DEL	-95	172.88	364.764	888	881	7	0.00788	novel	0.373	0.373	common	0.243	0.378	0.473	0.442	0.389	0.377	0.247	0.378	0.473	0.45	0.394	0.00132	1.3e-09	3.75e-23	4.48e-15	3.52e-11	0.00077	1.3e-09	3.75e-23	6.4e-16	2.49e-11	0.316	0.535	0.445	0.445	0.329	0.376	0.404	0.424	difficult	GRCh38_AllTandemRepeatsandHomopolymers_slop5;GRCh38_AllTandemRepeats_gt100bp_slop5;GRCh38_allTandemRepeats;GRCh38_AllTandemRepeats_201to10000bp_slop5;GRCh38_satellites_slop5;GRCh38_lowmappabilityall;GRCh38_nonunique_l100_m2_e1;GRCh38_allOtherDifficultregions;GRCh38_gnomAD_InbreedingCoeff_slop1bp_merge1000bp;GRCh38_population_CNV_FP_regions;GRCh38_segdups_gt10kb;GRCh38_chainSelf;GRCh38_segdups;GRCh38_chainSelf_gt10kb;GRCh38_alllowmapandsegdupregions;GRCh38_alldifficultregions	ENSG00000271662;ENSG00000282206-ENSG00000271662	ENSG00000271662;ENSG00000282206-ENSG00000271662	transcript;intergenic_region	ENST00000603917.1;ENSG00000282206-ENSG00000271662	processed_pseudogene;.	MODIFIER;MODIFIER	downstream_gene_variant;intergenic_region	.	.	.	.	.	.	.	.	.	.	.	.	.	.	.
3	195647983	Sniffles2.INS.849AM2	N	<INS:50>	INS	INS	50	43.343	181.332	888	884	4	0.00451	novel	0.315	0.315	common	0.448	0.278	0.235	0.284	0.266	0.314	0.45	0.278	0.235	0.282	0.265	1.05e-15	6.12e-06	7.07e-06	0.000407	0.0188	8.5e-16	6.12e-06	7.07e-06	0.000406	0.0287	0.228	0.517	0.362	0.362	0.312	0.26	0.318	0.434	difficult	GRCh38_ancestry_Neanderthal;GRCh38_AllTandemRepeatsandHomopolymers_slop5;GRCh38_AllTandemRepeats_gt100bp_slop5;GRCh38_allTandemRepeats;GRCh38_AllTandemRepeats_201to10000bp_slop5;GRCh38_allOtherDifficultregions;GRCh38_gnomAD_InbreedingCoeff_slop1bp_merge1000bp;GRCh38_population_CNV_FP_regions;GRCh38_segdups_gt10kb;GRCh38_chainSelf;GRCh38_segdups;GRCh38_chainSelf_gt10kb;GRCh38_alllowmapandsegdupregions;GRCh38_alldifficultregions	ENSG00000271662;ENSG00000282206-ENSG00000271662	ENSG00000271662;ENSG00000282206-ENSG00000271662	transcript;intergenic_region	ENST00000603917.1;ENSG00000282206-ENSG00000271662	processed_pseudogene;.	MODIFIER;MODIFIER	downstream_gene_variant;intergenic_region	.	.	.	.	.	.	.	.	.	.	.	.	Enhancer	.	.
3	195648060	Sniffles2.DEL.84A9M2	N	<DEL:-57>	DEL	DEL	-57	170.699	242.577	888	876	12	0.0135	novel	0.00676	0.00676	low_frequency	0.0187	0.00347	0.00595	0	0	0.00685	0.0192	0.00347	0.00595	0	0	1	1	1	1	1	1	1	1	1	1	0.00113	0.984	0	0	0.287	9.32e-05	0.000722	0.123	difficult	GRCh38_AllTandemRepeatsandHomopolymers_slop5;GRCh38_AllTandemRepeats_gt100bp_slop5;GRCh38_allTandemRepeats;GRCh38_SimpleRepeat_homopolymer_4to6_slop5;GRCh38_AllTandemRepeats_201to10000bp_slop5;GRCh38_allOtherDifficultregions;GRCh38_gnomAD_InbreedingCoeff_slop1bp_merge1000bp;GRCh38_population_CNV_FP_regions;GRCh38_segdups_gt10kb;GRCh38_chainSelf;GRCh38_segdups;GRCh38_chainSelf_gt10kb;GRCh38_alllowmapandsegdupregions;GRCh38_alldifficultregions	ENSG00000271662;ENSG00000282206-ENSG00000271662	ENSG00000271662;ENSG00000282206-ENSG00000271662	transcript;intergenic_region	ENST00000603917.1;ENSG00000282206-ENSG00000271662	processed_pseudogene;.	MODIFIER;MODIFIER	downstream_gene_variant;intergenic_region	.	.	.	.	.	.	.	.	.	.	.	.	Enhancer	.	.
3	195674073	Sniffles2.DEL.84ACM2	N	<DEL:-788>	DEL	DEL	-788	295.551	74.713	888	880	8	0.00901	novel	0.117	0.117	common	0.0726	0.139	0.173	0.152	0.0731	0.118	0.0729	0.14	0.172	0.154	0.074	0.62	0.0753	0.0309	0.0158	0.604	0.621	0.0753	0.0507	0.0154	0.603	0.0569	0.724	0.126	0.126	0.323	0.114	0.172	0.466	difficult	GRCh38_ancestry_Neanderthal;GRCh38_AllHomopolymers_gt6bp_imperfectgt10bp_slop5;GRCh38_AllTandemRepeatsandHomopolymers_slop5;GRCh38_SimpleRepeat_homopolymer_gt11_slop5;GRCh38_SimpleRepeat_homopolymer_7to11_slop5;GRCh38_SimpleRepeat_homopolymer_4to6_slop5;GRCh38_SimpleRepeat_imperfecthomopolgt10_slop5;GRCh38_lowmappabilityall;GRCh38_nonunique_l100_m2_e1;GRCh38_allOtherDifficultregions;GRCh38_gnomAD_InbreedingCoeff_slop1bp_merge1000bp;GRCh38_segdups_gt10kb;GRCh38_segdups;GRCh38_alllowmapandsegdupregions;GRCh38_alldifficultregions	MUC20-OT1;SDHAP2	ENSG00000242086;ENSG00000215837	transcript;transcript	ENST00000445430.5;ENST00000455183.1	pseudogene;transcribed_unprocessed_pseudogene	MODIFIER;MODIFIER	intron_variant;intron_variant	.	.	.	.	.	.	.	.	.	.	.	.	.	.	.
3	195682013	Sniffles2.DEL.84ADM2	N	<DEL:-57>	DEL	DEL	-57	49.128	341.401	888	882	6	0.00676	novel	0.198	0.198	common	0.156	0.212	0.235	0.241	0.167	0.197	0.156	0.212	0.235	0.239	0.166	0.014	0.000354	7.07e-06	8.42e-05	0.005	0.0227	0.000354	7.07e-06	0.000149	0.00904	0.109	0.611	0.261	0.261	0.344	0.147	0.222	0.425	difficult	GRCh38_AllTandemRepeatsandHomopolymers_slop5;GRCh38_AllTandemRepeats_gt100bp_slop5;GRCh38_allTandemRepeats;GRCh38_AllTandemRepeats_201to10000bp_slop5;GRCh38_lowmappabilityall;GRCh38_nonunique_l100_m2_e1;GRCh38_allOtherDifficultregions;GRCh38_gnomAD_InbreedingCoeff_slop1bp_merge1000bp;GRCh38_segdups_gt10kb;GRCh38_segdups;GRCh38_alllowmapandsegdupregions;GRCh38_alldifficultregions	MUC20-OT1;SDHAP2	ENSG00000242086;ENSG00000215837	transcript;transcript	ENST00000445430.5;ENST00000455183.1	pseudogene;transcribed_unprocessed_pseudogene	MODIFIER;MODIFIER	intron_variant;intron_variant	.	.	.	.	.	.	.	.	.	.	.	.	Enhancer	.	.
3	195684498	Sniffles2.INS.849DM2	N	<INS:63>	INS	INS	63	120.442	258.415	888	878	10	0.0113	novel	0.0591	0.0591	common	0.083	0.0556	0.0149	0.0976	0.0351	0.0598	0.0844	0.0556	0.0151	0.0982	0.0357	1	1	1	1	1	1	1	1	1	1	0.0304	0.876	0.194	0.194	0.443	0.068	0.0742	0.72	difficult	GRCh38_AllTandemRepeats_51to200bp_slop5;GRCh38_AllTandemRepeatsandHomopolymers_slop5;GRCh38_AllTandemRepeats_gt100bp_slop5;GRCh38_allTandemRepeats;GRCh38_SimpleRepeat_homopolymer_4to6_slop5;GRCh38_lowmappabilityall;GRCh38_nonunique_l100_m2_e1;GRCh38_allOtherDifficultregions;GRCh38_gnomAD_InbreedingCoeff_slop1bp_merge1000bp;GRCh38_segdups_gt10kb;GRCh38_segdups;GRCh38_alllowmapandsegdupregions;GRCh38_alldifficultregions	SDHAP2;MUC20-OT1	ENSG00000215837;ENSG00000242086	transcript;transcript	ENST00000455183.1;ENST00000445430.5	transcribed_unprocessed_pseudogene;pseudogene	MODIFIER;MODIFIER	intron_variant;non_coding_transcript_exon_variant	.	.	.	.	.	.	.	.	.	.	.	.	Enhancer	.	.
3	195686896	Sniffles2.DEL.84AFM2	N	<DEL:-652>	DEL	DEL	-652	101.286	200.907	888	878	10	0.0113	novel	0.0191	0.0191	low_frequency	0.00415	0.0208	0.00298	0.0335	0.0409	0.0194	0.00422	0.0208	0.00299	0.0337	0.0419	1	1	1	1	1	1	1	1	1	1	0.00676	0.95	0.0294	0.0294	0.307	0.0186	0.0316	0.443	difficult	GRCh38_ancestry_Neanderthal;GRCh38_AllTandemRepeatsandHomopolymers_slop5;GRCh38_AllTandemRepeats_gt100bp_slop5;GRCh38_allTandemRepeats;GRCh38_SimpleRepeat_homopolymer_4to6_slop5;GRCh38_AllTandemRepeats_201to10000bp_slop5;GRCh38_lowmappabilityall;GRCh38_nonunique_l100_m2_e1;GRCh38_allOtherDifficultregions;GRCh38_gnomAD_InbreedingCoeff_slop1bp_merge1000bp;GRCh38_segdups_gt10kb;GRCh38_segdups;GRCh38_alllowmapandsegdupregions;GRCh38_alldifficultregions	MUC20-OT1;SDHAP2;MUC20-OT1	ENSG00000242086;ENSG00000215837;ENSG00000242086	transcript;transcript;gene_variant	ENST00000445430.5;ENST00000455183.1;ENSG00000242086	pseudogene;transcribed_unprocessed_pseudogene;.	MODIFIER;MODIFIER;MODIFIER	downstream_gene_variant;downstream_gene_variant;intragenic_variant	.	.	.	.	.	.	.	.	.	.	.	.	CTCF Binding Site;Enhancer	.	.
3	195687217	Sniffles2.INS.849EM2	N	<INS:117>	INS	INS	117	126.718	290.128	888	879	9	0.0101	novel	0.00845	0.00845	low_frequency	0.0228	0.0104	0	0.00305	0	0.00853	0.0231	0.0104	0	0.00307	0	1	1	1	1	1	1	1	1	1	1	0.000563	0.982	0	0	0.178	0.00143	0.00387	0.284	difficult	GRCh38_ancestry_Neanderthal;GRCh38_AllTandemRepeatsandHomopolymers_slop5;GRCh38_AllTandemRepeats_gt100bp_slop5;GRCh38_allTandemRepeats;GRCh38_AllTandemRepeats_201to10000bp_slop5;GRCh38_allOtherDifficultregions;GRCh38_gnomAD_InbreedingCoeff_slop1bp_merge1000bp;GRCh38_segdups_gt10kb;GRCh38_segdups;GRCh38_alllowmapandsegdupregions;GRCh38_alldifficultregions	MUC20-OT1;SDHAP2;MUC20-OT1	ENSG00000242086;ENSG00000215837;ENSG00000242086	transcript;transcript;gene_variant	ENST00000445430.5;ENST00000455183.1;ENSG00000242086	pseudogene;transcribed_unprocessed_pseudogene;.	MODIFIER;MODIFIER;MODIFIER	downstream_gene_variant;downstream_gene_variant;intragenic_variant	.	.	.	.	.	.	.	.	.	.	.	.	Enhancer	.	.
3	195691169	Sniffles2.DEL.84B0M2	N	<DEL:-251>	DEL	DEL	-251	101.419	133.945	888	885	3	0.00338	novel	0.198	0.198	common	0.236	0.184	0.0446	0.284	0.225	0.199	0.239	0.184	0.0449	0.282	0.226	0.00729	0.047	1	0.000407	0.0487	0.00714	0.047	1	0.000406	0.0482	0.131	0.624	0.267	0.267	0.447	0.249	0.284	0.601	difficult	GRCh38_ancestry_Neanderthal;GRCh38_AllHomopolymers_gt6bp_imperfectgt10bp_slop5;GRCh38_AllTandemRepeatsandHomopolymers_slop5;GRCh38_AllTandemRepeats_gt100bp_slop5;GRCh38_allTandemRepeats;GRCh38_SimpleRepeat_homopolymer_7to11_slop5;GRCh38_SimpleRepeat_homopolymer_4to6_slop5;GRCh38_AllTandemRepeats_201to10000bp_slop5;GRCh38_allOtherDifficultregions;GRCh38_gnomAD_InbreedingCoeff_slop1bp_merge1000bp;GRCh38_segdups_gt10kb;GRCh38_segdups;GRCh38_alllowmapandsegdupregions;GRCh38_alldifficultregions	MUC20-OT1	ENSG00000242086	gene_variant	ENSG00000242086	.	MODIFIER	intragenic_variant	.	.	.	.	.	.	.	.	.	.	.	.	.	.	.
3	195699951	Sniffles2.INS.84BBM2	N	<INS:329>	INS	INS	329	135.036	121.888	888	886	2	0.00225	novel	0.35	0.35	common	0.467	0.274	0.321	0.36	0.269	0.351	0.469	0.273	0.321	0.36	0.271	6.92e-07	1.26e-05	4.18e-12	9.33e-10	0.00572	3.53e-07	1.27e-05	4.18e-12	9.33e-10	0.00351	0.273	0.551	0.458	0.458	0.415	0.303	0.345	0.527	difficult	GRCh38_AllTandemRepeats_51to200bp_slop5;GRCh38_AllTandemRepeatsandHomopolymers_slop5;GRCh38_AllTandemRepeats_gt100bp_slop5;GRCh38_allTandemRepeats;GRCh38_allOtherDifficultregions;GRCh38_gnomAD_InbreedingCoeff_slop1bp_merge1000bp;GRCh38_alldifficultregions	SMBD1P;MIR570;MUC20-OT1	ENSG00000283426;ENSG00000207650;ENSG00000242086	transcript;transcript;gene_variant	ENST00000637412.1;ENST00000384917.1;ENSG00000242086	transcribed_unitary_pseudogene;miRNA;.	MODIFIER;MODIFIER;MODIFIER	upstream_gene_variant;downstream_gene_variant;intragenic_variant	.	.	.	.	.	.	.	.	.	.	.	.	.	.	.
3	195710655	Sniffles2.DEL.8518M2	N	<DEL:-115>	DEL	DEL	-115	82.999	301.624	888	888	0	0	novel	0.236	0.236	common	0.216	0.163	0.316	0.277	0.208	0.236	0.216	0.163	0.316	0.277	0.208	0.00677	0.0146	2.34e-11	2.74e-08	0.000122	0.00677	0.0146	2.34e-11	2.74e-08	0.000122	0.146	0.578	0.304	0.304	0.376	0.165	0.233	0.473	difficult	GRCh38_AllTandemRepeatsandHomopolymers_slop5;GRCh38_AllTandemRepeats_gt100bp_slop5;GRCh38_allTandemRepeats;GRCh38_AllTandemRepeats_201to10000bp_slop5;GRCh38_lowmappabilityall;GRCh38_nonunique_l100_m2_e1;GRCh38_allOtherDifficultregions;GRCh38_gnomAD_InbreedingCoeff_slop1bp_merge1000bp;GRCh38_alllowmapandsegdupregions;GRCh38_alldifficultregions	SMBD1P;MUC20-OT1	ENSG00000283426;ENSG00000242086	transcript;gene_variant	ENST00000637412.1;ENSG00000242086	transcribed_unitary_pseudogene;.	MODIFIER;MODIFIER	intron_variant;intragenic_variant	.	.	.	.	.	.	.	.	.	.	.	.	Open chromatin	.	.
3	195710964	Sniffles2.INS.84BFM2	N	<INS:1560>	INS	INS	1560	279.291	240.178	888	885	3	0.00338	novel	0.00169	0.00169	rare	0.00415	0	0	0.00305	0	0.0017	0.00417	0	0	0.00307	0	1	1	1	1	1	1	1	1	1	1	0	0.997	0	0	0.151	0.00352	0.00372	0.528	difficult	GRCh38_AllTandemRepeatsandHomopolymers_slop5;GRCh38_AllTandemRepeats_gt100bp_slop5;GRCh38_allTandemRepeats;GRCh38_AllTandemRepeats_201to10000bp_slop5;GRCh38_lowmappabilityall;GRCh38_nonunique_l100_m2_e1;GRCh38_allOtherDifficultregions;GRCh38_gnomAD_InbreedingCoeff_slop1bp_merge1000bp;GRCh38_alllowmapandsegdupregions;GRCh38_alldifficultregions	SMBD1P;MUC20-OT1	ENSG00000283426;ENSG00000242086	transcript;gene_variant	ENST00000637412.1;ENSG00000242086	transcribed_unitary_pseudogene;.	MODIFIER;MODIFIER	intron_variant;intragenic_variant	.	.	.	.	.	.	.	.	.	.	.	.	Open chromatin	.	.
3	195712999	Sniffles2.INS.84C2M2	N	<INS:1051>	INS	INS	1051	296.8	217.76	888	886	2	0.00225	novel	0.00676	0.00676	low_frequency	0.0124	0.0104	0.00298	0.0061	0	0.00677	0.0125	0.0104	0.00298	0.00614	0	1	1	1	1	1	1	1	1	1	1	0.00113	0.984	0	0	0.308	0.000108	0.000999	0.142	difficult	GRCh38_AllTandemRepeatsandHomopolymers_slop5;GRCh38_AllTandemRepeats_gt100bp_slop5;GRCh38_allTandemRepeats;GRCh38_AllTandemRepeats_201to10000bp_slop5;GRCh38_lowmappabilityall;GRCh38_nonunique_l100_m2_e1;GRCh38_allOtherDifficultregions;GRCh38_gnomAD_InbreedingCoeff_slop1bp_merge1000bp;GRCh38_chainSelf;GRCh38_alllowmapandsegdupregions;GRCh38_alldifficultregions	SMBD1P;MUC20-OT1	ENSG00000283426;ENSG00000242086	transcript;gene_variant	ENST00000637412.1;ENSG00000242086	transcribed_unitary_pseudogene;.	MODIFIER;MODIFIER	downstream_gene_variant;intragenic_variant	.	.	.	.	.	.	.	.	.	.	.	.	Enhancer	.	.
3	195713128	Sniffles2.INS.84C1M2	N	<INS:2290>	INS	INS	2290	284.224	326.116	888	881	7	0.00788	novel	0.00282	0.00282	rare	0.00622	0.00347	0	0	0.00292	0.00284	0.0063	0.00347	0	0	0.00296	1	1	1	1	1	1	1	1	1	1	0.00113	0.992	0	0	0.393	0.000356	0.000967	0.29	difficult	GRCh38_gclt25orgt65_slop50;GRCh38_AllTandemRepeatsandHomopolymers_slop5;GRCh38_AllTandemRepeats_gt100bp_slop5;GRCh38_allTandemRepeats;GRCh38_AllTandemRepeats_201to10000bp_slop5;GRCh38_lowmappabilityall;GRCh38_nonunique_l100_m2_e1;GRCh38_allOtherDifficultregions;GRCh38_gnomAD_InbreedingCoeff_slop1bp_merge1000bp;GRCh38_chainSelf;GRCh38_alllowmapandsegdupregions;GRCh38_alldifficultregions	SMBD1P;MUC20-OT1	ENSG00000283426;ENSG00000242086	transcript;gene_variant	ENST00000637412.1;ENSG00000242086	transcribed_unitary_pseudogene;.	MODIFIER;MODIFIER	downstream_gene_variant;intragenic_variant	.	.	.	.	.	.	.	.	.	.	.	.	Enhancer	.	.
3	195713263	Sniffles2.DEL.851BM2	N	<DEL:-584>	DEL	DEL	-584	232.774	340.618	888	886	2	0.00225	novel	0.0265	0.0265	low_frequency	0.0498	0.0243	0.0119	0.0244	0.0117	0.0265	0.05	0.0243	0.0119	0.0245	0.0117	1	1	1	1	1	1	1	1	1	1	0.00957	0.936	0.0638	0.0638	0.353	0.036	0.0426	0.769	difficult	GRCh38_gclt25orgt65_slop50;GRCh38_AllTandemRepeatsandHomopolymers_slop5;GRCh38_AllTandemRepeats_gt100bp_slop5;GRCh38_allTandemRepeats;GRCh38_SimpleRepeat_homopolymer_4to6_slop5;GRCh38_AllTandemRepeats_201to10000bp_slop5;GRCh38_lowmappabilityall;GRCh38_nonunique_l100_m2_e1;GRCh38_allOtherDifficultregions;GRCh38_gnomAD_InbreedingCoeff_slop1bp_merge1000bp;GRCh38_chainSelf;GRCh38_alllowmapandsegdupregions;GRCh38_alldifficultregions	SMBD1P;MUC20-OT1	ENSG00000283426;ENSG00000242086	transcript;gene_variant	ENST00000637412.1;ENSG00000242086	transcribed_unitary_pseudogene;.	MODIFIER;MODIFIER	downstream_gene_variant;intragenic_variant	.	.	.	.	.	.	.	.	.	.	.	.	Enhancer	.	.
3	195713513	Sniffles2.DEL.851AM2	N	<DEL:-92>	DEL	DEL	-92	90.629	474.33	888	888	0	0	novel	0.224	0.224	common	0.224	0.278	0.0714	0.253	0.298	0.224	0.224	0.278	0.0714	0.253	0.298	0.0657	0.0126	1	0.0003	0.00316	0.0657	0.0126	1	0.0003	0.00316	0.149	0.587	0.309	0.309	0.409	0.102	0.164	0.405	difficult	GRCh38_AllTandemRepeatsandHomopolymers_slop5;GRCh38_AllTandemRepeats_gt100bp_slop5;GRCh38_allTandemRepeats;GRCh38_AllTandemRepeats_201to10000bp_slop5;GRCh38_lowmappabilityall;GRCh38_nonunique_l100_m2_e1;GRCh38_allOtherDifficultregions;GRCh38_gnomAD_InbreedingCoeff_slop1bp_merge1000bp;GRCh38_chainSelf;GRCh38_alllowmapandsegdupregions;GRCh38_alldifficultregions	SMBD1P;MUC20-OT1	ENSG00000283426;ENSG00000242086	transcript;gene_variant	ENST00000637412.1;ENSG00000242086	transcribed_unitary_pseudogene;.	MODIFIER;MODIFIER	downstream_gene_variant;intragenic_variant	.	.	.	.	.	.	.	.	.	.	.	.	Enhancer	.	.
3	195717031	Sniffles2.INS.84CBM2	N	<INS:57>	INS	INS	57	37.109	117.82	888	887	1	0.00113	novel	0.37	0.37	common	0.365	0.368	0.411	0.384	0.325	0.37	0.365	0.368	0.413	0.384	0.325	1.95e-10	6.84e-13	1.86e-23	2.45e-12	3.36e-06	1.95e-10	6.84e-13	1.13e-23	2.45e-12	3.36e-06	0.307	0.515	0.484	0.484	0.391	0.401	0.448	0.495	difficult	GRCh38_AllTandemRepeatsandHomopolymers_slop5;GRCh38_AllTandemRepeats_gt100bp_slop5;GRCh38_allTandemRepeats;GRCh38_SimpleRepeat_homopolymer_4to6_slop5;GRCh38_AllTandemRepeats_201to10000bp_slop5;GRCh38_allOtherDifficultregions;GRCh38_gnomAD_InbreedingCoeff_slop1bp_merge1000bp;GRCh38_alldifficultregions	MUC20;MUC20-OT1	ENSG00000176945;ENSG00000242086	transcript;gene_variant	ENST00000436408.6;ENSG00000242086	protein_coding;.	MODIFIER;MODIFIER	upstream_gene_variant;intragenic_variant	.	.	.	.	.	.	.	.	.	.	.	.	Enhancer	.	.
3	195725540	Sniffles2.INS.84CCM2	N	<INS:66>	INS	INS	66	138.244	329.783	888	881	7	0.00788	novel	0.00563	0.00563	low_frequency	0.0083	0	0.00893	0	0.00877	0.00568	0.0084	0	0.00898	0	0.00888	1	1	1	1	1	1	1	1	1	1	0.00225	0.984	0	0	0.312	0.000754	0.00119	0.389	difficult	GRCh38_refseq_cds;GRCh38_gclt25orgt65_slop50;GRCh38_AllTandemRepeatsandHomopolymers_slop5;GRCh38_AllTandemRepeats_gt100bp_slop5;GRCh38_allTandemRepeats;GRCh38_AllTandemRepeats_201to10000bp_slop5;GRCh38_lowmappabilityall;GRCh38_nonunique_l100_m2_e1;GRCh38_segdups;GRCh38_alllowmapandsegdupregions;GRCh38_alldifficultregions	MUC20;MUC20;MUC20-OT1	ENSG00000176945;ENSG00000176945;ENSG00000242086	transcript;transcript;gene_variant	ENST00000436408.6;ENST00000436408.6;ENSG00000242086	protein_coding;protein_coding;.	HIGH;MODERATE;MODIFIER	frameshift_variant&missense_variant;conservative_inframe_insertion;intragenic_variant	MUC20;MUC20	ENSG00000176945;ENSG00000176945	transcript;transcript	ENST00000436408.6;ENST00000436408.6	protein_coding;protein_coding	HIGH;MODERATE	frameshift_variant&missense_variant;conservative_inframe_insertion	.	.	.	.	.	.	.	.
3	195727082	Sniffles2.DEL.8521M2	N	<DEL:-19053>	DEL	DEL	-19053	3.059	5.644	888	882	6	0.00676	known	0.00957	0.00957	low_frequency	0.00415	0.0208	0.0179	0	0.00877	0.00964	0.0042	0.0208	0.018	0	0.00882	1	1	1	1	1	1	1	1	1	1	0.00169	0.977	0	0	0.256	0.0114	0.0135	0.813	confident	GRCh38_ancestry_Neanderthal;GRCh38_refseq_cds;GRCh38_gclt25orgt65_slop50;GRCh38_AllHomopolymers_gt6bp_imperfectgt10bp_slop5;GRCh38_AllTandemRepeats_51to200bp_slop5;GRCh38_AllTandemRepeatsandHomopolymers_slop5;GRCh38_SimpleRepeat_homopolymer_gt11_slop5;GRCh38_SimpleRepeat_triTR_15to50_slop5;GRCh38_SimpleRepeat_homopolymer_gt20_slop5;GRCh38_SimpleRepeat_diTR_11to50_slop5;GRCh38_AllTandemRepeats_gt100bp_slop5;GRCh38_allTandemRepeats;GRCh38_SimpleRepeat_homopolymer_7to11_slop5;GRCh38_SimpleRepeat_homopolymer_4to6_slop5;GRCh38_AllTandemRepeats_lt51bp_slop5;GRCh38_SimpleRepeat_imperfecthomopolgt20_slop5;GRCh38_AllTandemRepeats_201to10000bp_slop5;GRCh38_SimpleRepeat_quadTR_20to50_slop5;GRCh38_SimpleRepeat_imperfecthomopolgt10_slop5;GRCh38_lowmappabilityall;GRCh38_nonunique_l100_m2_e1;GRCh38_allOtherDifficultregions;GRCh38_gnomAD_InbreedingCoeff_slop1bp_merge1000bp;GRCh38_segdups;GRCh38_alllowmapandsegdupregions;GRCh38_alldifficultregions;GRCh38_notinalldifficultregions	MUC20;MUC20;MUC20;MUC4;MUC20-OT1;MUC20-MUC4	ENSG00000176945;ENSG00000176945;ENSG00000176945;ENSG00000145113;ENSG00000242086;ENSG00000176945-ENSG00000145113	transcript;transcript;transcript;transcript;gene_variant;intergenic_region	ENST00000436408.6;ENST00000436408.6;ENST00000436408.6;ENST00000463781.8;ENSG00000242086;ENSG00000176945-ENSG00000145113	protein_coding;protein_coding;protein_coding;protein_coding;.;.	HIGH;HIGH;MODIFIER;MODIFIER;MODIFIER;MODIFIER	exon_loss_variant;exon_loss_variant&stop_lost;downstream_gene_variant;downstream_gene_variant;intragenic_variant;intergenic_region	MUC20;MUC20	ENSG00000176945;ENSG00000176945	transcript;transcript	ENST00000436408.6;ENST00000436408.6	protein_coding;protein_coding	HIGH;HIGH	exon_loss_variant;exon_loss_variant&stop_lost	.	.	.	.	.	Enhancer;TF binding;Enhancer;Open chromatin;Open chromatin;Enhancer	Transcription Start Site;Transcription Start Site	.
3	195730378	Sniffles2.DEL.8523M2	N	<DEL:-13756>	DEL	DEL	-13756	16.457	11.052	888	883	5	0.00563	known	0.0991	0.0991	common	0.0208	0.115	0.232	0.0488	0.114	0.0997	0.0208	0.115	0.234	0.0491	0.115	1	0.217	1.42e-05	1	0.133	1	0.217	1.43e-05	1	0.133	0.0541	0.783	0.216	0.216	0.395	0.044	0.0871	0.425	confident	GRCh38_ancestry_Neanderthal;GRCh38_refseq_cds;GRCh38_gclt25orgt65_slop50;GRCh38_AllHomopolymers_gt6bp_imperfectgt10bp_slop5;GRCh38_AllTandemRepeats_51to200bp_slop5;GRCh38_AllTandemRepeatsandHomopolymers_slop5;GRCh38_SimpleRepeat_homopolymer_gt11_slop5;GRCh38_SimpleRepeat_triTR_15to50_slop5;GRCh38_SimpleRepeat_homopolymer_gt20_slop5;GRCh38_SimpleRepeat_diTR_11to50_slop5;GRCh38_AllTandemRepeats_gt100bp_slop5;GRCh38_allTandemRepeats;GRCh38_SimpleRepeat_homopolymer_7to11_slop5;GRCh38_SimpleRepeat_homopolymer_4to6_slop5;GRCh38_AllTandemRepeats_lt51bp_slop5;GRCh38_SimpleRepeat_imperfecthomopolgt20_slop5;GRCh38_SimpleRepeat_quadTR_20to50_slop5;GRCh38_SimpleRepeat_imperfecthomopolgt10_slop5;GRCh38_lowmappabilityall;GRCh38_nonunique_l100_m2_e1;GRCh38_allOtherDifficultregions;GRCh38_gnomAD_InbreedingCoeff_slop1bp_merge1000bp;GRCh38_alllowmapandsegdupregions;GRCh38_alldifficultregions;GRCh38_notinalldifficultregions	MUC20;MUC20;MUC20;MUC20;MUC4;MUC20-OT1;MUC20-MUC4	ENSG00000176945;ENSG00000176945;ENSG00000176945;ENSG00000176945;ENSG00000145113;ENSG00000242086;ENSG00000176945-ENSG00000145113	transcript;transcript;transcript;transcript;transcript;gene_variant;intergenic_region	ENST00000436408.6;ENST00000436408.6;ENST00000436408.6;ENST00000436408.6;ENST00000463781.8;ENSG00000242086;ENSG00000176945-ENSG00000145113	protein_coding;protein_coding;protein_coding;protein_coding;protein_coding;.;.	HIGH;HIGH;HIGH;MODIFIER;MODIFIER;MODIFIER;MODIFIER	exon_loss_variant&splice_acceptor_variant&3_prime_UTR_truncation&exon_loss_variant&splice_region_variant&intron_variant;exon_loss_variant&stop_lost&splice_region_variant;splice_acceptor_variant&splice_region_variant&3_prime_UTR_variant&intron_variant;downstream_gene_variant;downstream_gene_variant;intragenic_variant;intergenic_region	MUC20;MUC20;MUC20	ENSG00000176945;ENSG00000176945;ENSG00000176945	transcript;transcript;transcript	ENST00000436408.6;ENST00000436408.6;ENST00000436408.6	protein_coding;protein_coding;protein_coding	HIGH;HIGH;HIGH	exon_loss_variant&splice_acceptor_variant&3_prime_UTR_truncation&exon_loss_variant&splice_region_variant&intron_variant;exon_loss_variant&stop_lost&splice_region_variant;splice_acceptor_variant&splice_region_variant&3_prime_UTR_variant&intron_variant	.	.	.	.	.	Enhancer;Open chromatin;Open chromatin;Enhancer	Transcription Start Site	.
3	195735282	Sniffles2.DEL.8526M2	N	<DEL:-8862>	DEL	DEL	-8862	234.039	227.496	888	877	11	0.0124	novel	0.00113	0.00113	rare	0.00415	0	0	0	0	0.00114	0.00422	0	0	0	0	1	1	1	1	1	1	1	1	1	1	0	0.998	0	0	0.132	0	2.16e-05	0.0143	confident	GRCh38_ancestry_Neanderthal;GRCh38_gclt25orgt65_slop50;GRCh38_AllHomopolymers_gt6bp_imperfectgt10bp_slop5;GRCh38_AllTandemRepeats_51to200bp_slop5;GRCh38_AllTandemRepeatsandHomopolymers_slop5;GRCh38_SimpleRepeat_homopolymer_gt11_slop5;GRCh38_SimpleRepeat_triTR_15to50_slop5;GRCh38_SimpleRepeat_homopolymer_gt20_slop5;GRCh38_SimpleRepeat_diTR_11to50_slop5;GRCh38_AllTandemRepeats_gt100bp_slop5;GRCh38_allTandemRepeats;GRCh38_SimpleRepeat_homopolymer_7to11_slop5;GRCh38_SimpleRepeat_homopolymer_4to6_slop5;GRCh38_AllTandemRepeats_lt51bp_slop5;GRCh38_SimpleRepeat_imperfecthomopolgt20_slop5;GRCh38_SimpleRepeat_quadTR_20to50_slop5;GRCh38_SimpleRepeat_imperfecthomopolgt10_slop5;GRCh38_lowmappabilityall;GRCh38_nonunique_l100_m2_e1;GRCh38_allOtherDifficultregions;GRCh38_gnomAD_InbreedingCoeff_slop1bp_merge1000bp;GRCh38_alllowmapandsegdupregions;GRCh38_alldifficultregions;GRCh38_notinalldifficultregions	MUC20;MUC20;MUC20;MUC4;MUC20-OT1;MUC20-MUC4;MUC20	ENSG00000176945;ENSG00000176945;ENSG00000176945;ENSG00000145113;ENSG00000242086;ENSG00000176945-ENSG00000145113;ENSG00000176945	transcript;transcript;transcript;transcript;gene_variant;intergenic_region;transcript	ENST00000436408.6;ENST00000436408.6;ENST00000436408.6;ENST00000463781.8;ENSG00000242086;ENSG00000176945-ENSG00000145113;ENST00000436408.6	protein_coding;protein_coding;protein_coding;protein_coding;.;.;protein_coding	LOW;MODIFIER;MODIFIER;MODIFIER;MODIFIER;MODIFIER;MODIFIER	splice_region_variant;3_prime_UTR_variant;downstream_gene_variant;downstream_gene_variant;intragenic_variant;intergenic_region;non_coding_transcript_variant	MUC20;MUC20;MUC20	ENSG00000176945;ENSG00000176945;ENSG00000176945	transcript;transcript;transcript	ENST00000436408.6;ENST00000436408.6;ENST00000436408.6	protein_coding;protein_coding;protein_coding	LOW;MODIFIER;MODIFIER	splice_region_variant;3_prime_UTR_variant;non_coding_transcript_variant	.	.	.	.	.	Enhancer;Open chromatin;Enhancer	Transcription Start Site	.
3	195735397	Sniffles2.DEL.8524M2	N	<DEL:-51>	DEL	DEL	-51	130.75	329.363	888	877	11	0.0124	novel	0.00451	0.00451	rare	0.0124	0.00694	0	0	0	0.00456	0.0127	0.00699	0	0	0	1	1	1	1	1	1	1	1	1	1	0.00169	0.988	0	0	0.586	7.78e-05	0.000313	0.242	confident	GRCh38_ancestry_Neanderthal;GRCh38_SimpleRepeat_homopolymer_4to6_slop5;GRCh38_notinalldifficultregions	MUC20;MUC20-OT1	ENSG00000176945;ENSG00000242086	transcript;gene_variant	ENST00000436408.6;ENSG00000242086	protein_coding;.	MODIFIER;MODIFIER	3_prime_UTR_variant;intragenic_variant	MUC20	ENSG00000176945	transcript	ENST00000436408.6	protein_coding	MODIFIER	3_prime_UTR_variant	.	.	.	.	.	.	.	.
3	195738412	Sniffles2.DEL.8527M2	N	<DEL:-5732>	DEL	DEL	-5732	72.833	72.672	888	878	10	0.0113	novel	0.00113	0.00113	rare	0.00208	0.00347	0	0	0	0.00114	0.0021	0.00347	0	0	0	1	1	1	1	1	1	1	1	1	1	0	0.998	0	0	0.132	9.22e-06	5e-05	0.204	confident	GRCh38_ancestry_Neanderthal;GRCh38_gclt25orgt65_slop50;GRCh38_AllHomopolymers_gt6bp_imperfectgt10bp_slop5;GRCh38_AllTandemRepeats_51to200bp_slop5;GRCh38_AllTandemRepeatsandHomopolymers_slop5;GRCh38_SimpleRepeat_homopolymer_gt11_slop5;GRCh38_SimpleRepeat_triTR_15to50_slop5;GRCh38_SimpleRepeat_homopolymer_gt20_slop5;GRCh38_SimpleRepeat_diTR_11to50_slop5;GRCh38_AllTandemRepeats_gt100bp_slop5;GRCh38_allTandemRepeats;GRCh38_SimpleRepeat_homopolymer_7to11_slop5;GRCh38_SimpleRepeat_homopolymer_4to6_slop5;GRCh38_AllTandemRepeats_lt51bp_slop5;GRCh38_SimpleRepeat_imperfecthomopolgt20_slop5;GRCh38_SimpleRepeat_quadTR_20to50_slop5;GRCh38_SimpleRepeat_imperfecthomopolgt10_slop5;GRCh38_lowmappabilityall;GRCh38_nonunique_l100_m2_e1;GRCh38_allOtherDifficultregions;GRCh38_gnomAD_InbreedingCoeff_slop1bp_merge1000bp;GRCh38_alllowmapandsegdupregions;GRCh38_alldifficultregions;GRCh38_notinalldifficultregions	MUC20;MUC4;MUC20-OT1;MUC20;MUC20-MUC4	ENSG00000176945;ENSG00000145113;ENSG00000242086;ENSG00000176945;ENSG00000176945-ENSG00000145113	transcript;transcript;gene_variant;gene_variant;intergenic_region	ENST00000436408.6;ENST00000463781.8;ENSG00000242086;ENSG00000176945;ENSG00000176945-ENSG00000145113	protein_coding;protein_coding;.;.;.	MODIFIER;MODIFIER;MODIFIER;MODIFIER;MODIFIER	downstream_gene_variant;downstream_gene_variant;intragenic_variant;intragenic_variant;intergenic_region	.	.	.	.	.	.	.	.	.	.	.	.	Enhancer;Enhancer	.	.
3	195745524	Sniffles2.INS.84CEM2	N	<INS:73>	INS	INS	73	81.516	171.83	888	878	10	0.0113	novel	0.0524	0.0524	common	0.0415	0.0729	0	0.107	0.0497	0.053	0.0422	0.0734	0	0.107	0.0503	1	1	1	0.22	0.342	1	1	1	0.22	0.345	0.0445	0.935	0.554	0.554	0.677	0.0726	0.073	0.797	difficult	GRCh38_AllHomopolymers_gt6bp_imperfectgt10bp_slop5;GRCh38_AllTandemRepeatsandHomopolymers_slop5;GRCh38_SimpleRepeat_homopolymer_gt11_slop5;GRCh38_SimpleRepeat_homopolymer_gt20_slop5;GRCh38_SimpleRepeat_diTR_11to50_slop5;GRCh38_SimpleRepeat_imperfecthomopolgt20_slop5;GRCh38_SimpleRepeat_imperfecthomopolgt10_slop5;GRCh38_lowmappabilityall;GRCh38_nonunique_l100_m2_e1;GRCh38_allOtherDifficultregions;GRCh38_gnomAD_InbreedingCoeff_slop1bp_merge1000bp;GRCh38_alllowmapandsegdupregions;GRCh38_alldifficultregions	MUC4;MUC20-MUC4	ENSG00000145113;ENSG00000176945-ENSG00000145113	transcript;intergenic_region	ENST00000463781.8;ENSG00000176945-ENSG00000145113	protein_coding;.	MODIFIER;MODIFIER	downstream_gene_variant;intergenic_region	.	.	.	.	.	.	.	.	.	.	.	.	.	.	.
3	195746513	Sniffles2.DEL.852BM2	N	<DEL:-2649>	DEL	DEL	-2649	25.763	25.684	888	878	10	0.0113	novel	0.00676	0.00676	low_frequency	0.00415	0.0104	0.0119	0	0.00877	0.00683	0.00424	0.0104	0.012	0	0.00888	1	1	1	1	1	1	1	1	1	1	0.00338	0.98	0	0	0.397	0.00114	0.00415	0.245	difficult	GRCh38_ancestry_Neanderthal;GRCh38_refseq_cds;GRCh38_gclt25orgt65_slop50;GRCh38_AllHomopolymers_gt6bp_imperfectgt10bp_slop5;GRCh38_AllTandemRepeatsandHomopolymers_slop5;GRCh38_SimpleRepeat_diTR_11to50_slop5;GRCh38_allTandemRepeats;GRCh38_SimpleRepeat_homopolymer_4to6_slop5;GRCh38_AllTandemRepeats_lt51bp_slop5;GRCh38_SimpleRepeat_imperfecthomopolgt10_slop5;GRCh38_lowmappabilityall;GRCh38_nonunique_l100_m2_e1;GRCh38_allOtherDifficultregions;GRCh38_gnomAD_InbreedingCoeff_slop1bp_merge1000bp;GRCh38_segdups;GRCh38_alllowmapandsegdupregions;GRCh38_alldifficultregions	MUC4;MUC4;MUC4;MUC20-MUC4	ENSG00000145113;ENSG00000145113;ENSG00000145113;ENSG00000176945-ENSG00000145113	transcript;transcript;transcript;intergenic_region	ENST00000463781.8;ENST00000463781.8;ENST00000463781.8;ENSG00000176945-ENSG00000145113	protein_coding;protein_coding;protein_coding;.	HIGH;HIGH;MODIFIER;MODIFIER	exon_loss_variant;exon_loss_variant&stop_lost;downstream_gene_variant;intergenic_region	MUC4;MUC4	ENSG00000145113;ENSG00000145113	transcript;transcript	ENST00000463781.8;ENST00000463781.8	protein_coding;protein_coding	HIGH;HIGH	exon_loss_variant;exon_loss_variant&stop_lost	.	.	.	.	.	CTCF Binding Site;CTCF Binding Site	Transcription Start Site;Transcription Start Site	.
3	195750379	Sniffles2.INS.84CFM2	N	<INS:150>	INS	INS	150	79.71	73.325	888	880	8	0.00901	novel	0.281	0.281	common	0.264	0.306	0.318	0.268	0.26	0.283	0.267	0.306	0.322	0.27	0.26	4.35e-09	4.65e-09	9.22e-12	1.36e-07	1.78e-07	3.55e-09	4.65e-09	7.77e-12	1.33e-07	1.91e-07	0.194	0.465	0.315	0.315	0.416	0.223	0.274	0.501	difficult	GRCh38_ancestry_Neanderthal;GRCh38_gclt25orgt65_slop50;GRCh38_AllTandemRepeats_51to200bp_slop5;GRCh38_AllTandemRepeatsandHomopolymers_slop5;GRCh38_AllTandemRepeats_gt100bp_slop5;GRCh38_allTandemRepeats;GRCh38_SimpleRepeat_homopolymer_4to6_slop5;GRCh38_lowmappabilityall;GRCh38_nonunique_l100_m2_e1;GRCh38_segdups;GRCh38_alllowmapandsegdupregions;GRCh38_alldifficultregions	MUC4	ENSG00000145113	transcript	ENST00000463781.8	protein_coding	MODIFIER	intron_variant	MUC4	ENSG00000145113	transcript	ENST00000463781.8	protein_coding	MODIFIER	intron_variant	.	.	.	.	.	Open chromatin	.	.
3	195750926	Sniffles2.BND.854FM2	N	<BND:854FM2>	BND	OTHER	.	0	8.412	888	876	12	0.0135	not_compared	0.00338	0.00338	rare	0.00415	0	0.00595	0.00305	0.00292	0.00342	0.0042	0	0.00602	0.00311	0.00299	1	1	1	1	1	1	1	1	1	1	0.00169	0.99	0	0	0.453	0.000175	0.000707	0.188	confident	GRCh38_ancestry_Neanderthal;GRCh38_refseq_cds;GRCh38_notinalldifficultregions	MUC4	ENSG00000145113	transcript	ENST00000463781.8	protein_coding	HIGH	transcript_ablation	MUC4	ENSG00000145113	transcript	ENST00000463781.8	protein_coding	HIGH	transcript_ablation	.	.	.	.	.	.	.	.
3	195752569	Sniffles2.DEL.852DM2	N	<DEL:-55>	DEL	DEL	-55	57.908	376.128	888	866	22	0.0248	novel	0.135	0.135	common	0.147	0.135	0.0595	0.18	0.146	0.137	0.149	0.138	0.061	0.183	0.152	0.315	0.025	0.0127	0.111	0.365	0.313	0.0277	0.0136	0.11	0.54	0.126	0.886	0.657	0.657	0.795	0.207	0.213	0.875	difficult	GRCh38_ancestry_Neanderthal;GRCh38_AllTandemRepeatsandHomopolymers_slop5;GRCh38_AllTandemRepeats_gt100bp_slop5;GRCh38_allTandemRepeats;GRCh38_AllTandemRepeats_201to10000bp_slop5;GRCh38_lowmappabilityall;GRCh38_nonunique_l100_m2_e1;GRCh38_alllowmapandsegdupregions;GRCh38_alldifficultregions	MUC4	ENSG00000145113	transcript	ENST00000463781.8	protein_coding	MODIFIER	intron_variant	MUC4	ENSG00000145113	transcript	ENST00000463781.8	protein_coding	MODIFIER	intron_variant	.	.	.	.	.	Enhancer	.	.
3	195760490	Sniffles2.INS.84D1M2	N	<INS:659>	INS	INS	659	211.373	53.941	888	879	9	0.0101	novel	0.456	0.456	common	0.243	0.406	0.744	0.512	0.462	0.461	0.249	0.412	0.744	0.512	0.465	1	0.0834	1	0.434	0.284	1	0.0864	1	0.434	0.354	0.46	0.87	0.86	0.86	0.893	0.479	0.459	0.878	difficult	GRCh38_gclt25orgt65_slop50;GRCh38_AllTandemRepeatsandHomopolymers_slop5;GRCh38_AllTandemRepeats_gt100bp_slop5;GRCh38_allTandemRepeats;GRCh38_SimpleRepeat_homopolymer_4to6_slop5;GRCh38_AllTandemRepeats_201to10000bp_slop5;GRCh38_alldifficultregions	MUC4	ENSG00000145113	transcript	ENST00000463781.8	protein_coding	MODIFIER	intron_variant	MUC4	ENSG00000145113	transcript	ENST00000463781.8	protein_coding	MODIFIER	intron_variant	.	.	.	.	.	.	.	.
3	195760504	Sniffles2.DEL.8530M2	N	<DEL:-70>	DEL	DEL	-70	65.379	277.05	888	865	23	0.0259	novel	0.149	0.149	common	0.224	0.108	0.0476	0.186	0.143	0.152	0.232	0.111	0.0485	0.188	0.144	0.462	0.666	0.312	1	0.348	0.582	0.674	0.317	1	0.341	0.136	0.866	0.639	0.639	0.799	0.202	0.199	0.938	difficult	GRCh38_gclt25orgt65_slop50;GRCh38_AllTandemRepeatsandHomopolymers_slop5;GRCh38_AllTandemRepeats_gt100bp_slop5;GRCh38_allTandemRepeats;GRCh38_SimpleRepeat_homopolymer_4to6_slop5;GRCh38_AllTandemRepeats_201to10000bp_slop5;GRCh38_alldifficultregions	MUC4	ENSG00000145113	transcript	ENST00000463781.8	protein_coding	MODIFIER	intron_variant	MUC4	ENSG00000145113	transcript	ENST00000463781.8	protein_coding	MODIFIER	intron_variant	.	.	.	.	.	.	.	.
3	195764091	Sniffles2.INS.84D6M2	N	<INS:56>	INS	INS	56	45.038	425.875	888	861	27	0.0304	novel	0.00169	0.00169	rare	0	0	0.00893	0	0	0.00174	0	0	0.00909	0	0	1	1	1	1	1	1	1	1	1	1	0.00169	0.995	0.333	0.333	0.569	0	4.99e-06	0.0477	difficult	GRCh38_ancestry_Neanderthal;GRCh38_refseq_cds;GRCh38_gclt25orgt65_slop50;GRCh38_alldifficultregions	MUC4;MUC4	ENSG00000145113;ENSG00000145113	transcript;transcript	ENST00000463781.8;ENST00000463781.8	protein_coding;protein_coding	HIGH;MODERATE	frameshift_variant;missense_variant&disruptive_inframe_insertion	MUC4;MUC4	ENSG00000145113;ENSG00000145113	transcript;transcript	ENST00000463781.8;ENST00000463781.8	protein_coding;protein_coding	HIGH;MODERATE	frameshift_variant;missense_variant&disruptive_inframe_insertion	.	.	.	.	.	.	.	.
3	195767588	Sniffles2.INS.84D7M2	N	<INS:61>	INS	INS	61	66.524	159.299	888	879	9	0.0101	novel	0.467	0.467	common	0.371	0.444	0.64	0.494	0.427	0.47	0.375	0.448	0.641	0.494	0.432	0.013	0.0911	0.0295	0.000968	0.0297	0.0126	0.0654	0.0427	0.000968	0.0277	0.475	0.557	0.54	0.54	0.576	0.434	0.423	0.645	difficult	GRCh38_AllTandemRepeatsandHomopolymers_slop5;GRCh38_SimpleRepeat_triTR_15to50_slop5;GRCh38_AllTandemRepeats_gt100bp_slop5;GRCh38_allTandemRepeats;GRCh38_AllTandemRepeats_201to10000bp_slop5;GRCh38_alldifficultregions	MUC4	ENSG00000145113	transcript	ENST00000463781.8	protein_coding	MODIFIER	intron_variant	MUC4	ENSG00000145113	transcript	ENST00000463781.8	protein_coding	MODIFIER	intron_variant	.	.	.	.	.	.	.	.
3	195767752	Sniffles2.INS.84D8M2	N	<INS:288>	INS	INS	288	202.899	149.745	888	864	24	0.027	novel	0.0118	0.0118	low_frequency	0.0228	0.00694	0.0119	0	0.0117	0.0122	0.0239	0.00699	0.012	0	0.0123	1	1	0.0179	1	1	1	1	0.0181	1	1	0.00732	0.965	0	0	0.514	0.00467	0.00592	0.454	difficult	GRCh38_AllTandemRepeatsandHomopolymers_slop5;GRCh38_AllTandemRepeats_gt100bp_slop5;GRCh38_allTandemRepeats;GRCh38_AllTandemRepeats_201to10000bp_slop5;GRCh38_alldifficultregions	MUC4	ENSG00000145113	transcript	ENST00000463781.8	protein_coding	MODIFIER	intron_variant	MUC4	ENSG00000145113	transcript	ENST00000463781.8	protein_coding	MODIFIER	intron_variant	.	.	.	.	.	.	.	.
3	195770945	Sniffles2.DUP.854CM2	N	<DUP:545>	DUP	OTHER	545	84.292	62.349	888	865	23	0.0259	novel	0.00113	0.00113	rare	0.00208	0.00347	0	0	0	0.00116	0.00214	0.0036	0	0	0	1	1	1	1	1	1	1	1	1	1	0.000563	0.997	0	0	0.72	0.000783	0.000726	0.52	difficult	GRCh38_ancestry_Neanderthal;GRCh38_AllTandemRepeatsandHomopolymers_slop5;GRCh38_AllTandemRepeats_gt100bp_slop5;GRCh38_allTandemRepeats;GRCh38_SimpleRepeat_homopolymer_4to6_slop5;GRCh38_AllTandemRepeats_201to10000bp_slop5;GRCh38_lowmappabilityall;GRCh38_nonunique_l100_m2_e1;GRCh38_alllowmapandsegdupregions;GRCh38_alldifficultregions	MUC4	ENSG00000145113	transcript	ENST00000463781.8	protein_coding	MODIFIER	intron_variant	MUC4	ENSG00000145113	transcript	ENST00000463781.8	protein_coding	MODIFIER	intron_variant	.	.	.	.	.	.	.	.
3	195773618	Sniffles2.DEL.8535M2	N	<DEL:-61>	DEL	DEL	-61	45.519	215.47	888	882	6	0.00676	novel	0.559	0.441	common	0.525	0.455	0.753	0.521	0.541	0.561	0.525	0.461	0.758	0.521	0.541	0.246	0.313	0.144	0.000526	0.541	0.193	0.398	0.205	0.000526	0.541	0.562	0.858	0.854	0.842	0.881	0.479	0.474	0.908	difficult	GRCh38_AllTandemRepeatsandHomopolymers_slop5;GRCh38_AllTandemRepeats_gt100bp_slop5;GRCh38_allTandemRepeats;GRCh38_AllTandemRepeats_201to10000bp_slop5;GRCh38_lowmappabilityall;GRCh38_nonunique_l100_m2_e1;GRCh38_chainSelf;GRCh38_alllowmapandsegdupregions;GRCh38_alldifficultregions	MUC4	ENSG00000145113	transcript	ENST00000463781.8	protein_coding	MODIFIER	intron_variant	MUC4	ENSG00000145113	transcript	ENST00000463781.8	protein_coding	MODIFIER	intron_variant	.	.	.	.	.	.	.	.
3	195775605	Sniffles2.INS.84DDM2	N	<INS:74>	INS	INS	74	85.799	227.128	888	875	13	0.0146	novel	0.0608	0.0608	common	0.0456	0.0799	0.0684	0.0549	0.0643	0.0617	0.0466	0.0804	0.0701	0.0552	0.0651	0.0767	0.000468	1	0.389	0.514	0.0796	0.000484	1	0.391	0.518	0.0332	0.84	0.0808	0.0808	0.477	0.0302	0.0469	0.521	difficult	GRCh38_AllTandemRepeatsandHomopolymers_slop5;GRCh38_AllTandemRepeats_gt100bp_slop5;GRCh38_allTandemRepeats;GRCh38_AllTandemRepeats_201to10000bp_slop5;GRCh38_lowmappabilityall;GRCh38_nonunique_l100_m2_e1;GRCh38_allOtherDifficultregions;GRCh38_gnomAD_InbreedingCoeff_slop1bp_merge1000bp;GRCh38_chainSelf;GRCh38_segdups;GRCh38_alllowmapandsegdupregions;GRCh38_alldifficultregions	MUC4	ENSG00000145113	transcript	ENST00000463781.8	protein_coding	MODIFIER	intron_variant	MUC4	ENSG00000145113	transcript	ENST00000463781.8	protein_coding	MODIFIER	intron_variant	.	.	.	.	.	.	.	.
3	195775730	Sniffles2.INS.84DEM2	N	<INS:2888>	INS	INS	2888	416.731	219.028	888	863	25	0.0282	novel	0.00169	0.00169	rare	0.00622	0	0	0	0	0.00174	0.00644	0	0	0	0	1	1	1	1	1	1	1	1	1	1	0.00113	0.994	0	0	0.463	0.00048	0.000632	0.605	difficult	GRCh38_AllTandemRepeatsandHomopolymers_slop5;GRCh38_AllTandemRepeats_gt100bp_slop5;GRCh38_allTandemRepeats;GRCh38_AllTandemRepeats_201to10000bp_slop5;GRCh38_allOtherDifficultregions;GRCh38_gnomAD_InbreedingCoeff_slop1bp_merge1000bp;GRCh38_chainSelf;GRCh38_segdups;GRCh38_alllowmapandsegdupregions;GRCh38_alldifficultregions	MUC4	ENSG00000145113	transcript	ENST00000463781.8	protein_coding	MODIFIER	intron_variant	MUC4	ENSG00000145113	transcript	ENST00000463781.8	protein_coding	MODIFIER	intron_variant	.	.	.	.	.	.	.	.
3	195775893	Sniffles2.DEL.8536M2	N	<DEL:-91>	DEL	DEL	-91	106.656	379.476	888	882	6	0.00676	novel	0.406	0.406	common	0.467	0.333	0.467	0.378	0.348	0.408	0.471	0.338	0.467	0.377	0.348	0.367	0.00282	0.000107	0.0026	0.0651	0.3	0.00251	0.000173	0.00266	0.0651	0.427	0.501	0.498	0.498	0.533	0.371	0.368	0.635	difficult	GRCh38_AllTandemRepeatsandHomopolymers_slop5;GRCh38_AllTandemRepeats_gt100bp_slop5;GRCh38_allTandemRepeats;GRCh38_AllTandemRepeats_201to10000bp_slop5;GRCh38_lowmappabilityall;GRCh38_nonunique_l100_m2_e1;GRCh38_allOtherDifficultregions;GRCh38_gnomAD_InbreedingCoeff_slop1bp_merge1000bp;GRCh38_chainSelf;GRCh38_segdups;GRCh38_alllowmapandsegdupregions;GRCh38_alldifficultregions	MUC4	ENSG00000145113	transcript	ENST00000463781.8	protein_coding	MODIFIER	intron_variant	MUC4	ENSG00000145113	transcript	ENST00000463781.8	protein_coding	MODIFIER	intron_variant	.	.	.	.	.	.	.	.
3	195775958	Sniffles2.DEL.8537M2	N	<DEL:-688>	DEL	DEL	-688	237.051	332.166	888	869	19	0.0214	novel	0.0569	0.0569	common	0.127	0.0417	0	0.0671	0.0175	0.0581	0.128	0.0432	0	0.0683	0.018	0.777	1	1	0.53	1	0.776	1	1	0.537	1	0.0383	0.88	0.278	0.278	0.588	0.0971	0.0941	0.908	difficult	GRCh38_AllTandemRepeatsandHomopolymers_slop5;GRCh38_AllTandemRepeats_gt100bp_slop5;GRCh38_allTandemRepeats;GRCh38_AllTandemRepeats_201to10000bp_slop5;GRCh38_lowmappabilityall;GRCh38_nonunique_l100_m2_e1;GRCh38_chainSelf;GRCh38_segdups;GRCh38_alllowmapandsegdupregions;GRCh38_alldifficultregions	MUC4	ENSG00000145113	transcript	ENST00000463781.8	protein_coding	MODIFIER	intron_variant	MUC4	ENSG00000145113	transcript	ENST00000463781.8	protein_coding	MODIFIER	intron_variant	.	.	.	.	.	.	.	.
3	195776073	Sniffles2.INS.84DFM2	N	<INS:1225>	INS	INS	1225	361.354	233.01	888	873	15	0.0169	novel	0.018	0.018	low_frequency	0	0.0486	0.00298	0.0213	0.0292	0.0183	0	0.0496	0.00303	0.0215	0.0296	1	1	1	1	1	1	1	1	1	1	0.0146	0.944	0.125	0.125	0.55	0.00412	0.007	0.441	difficult	GRCh38_AllTandemRepeatsandHomopolymers_slop5;GRCh38_AllTandemRepeats_gt100bp_slop5;GRCh38_allTandemRepeats;GRCh38_AllTandemRepeats_201to10000bp_slop5;GRCh38_lowmappabilityall;GRCh38_nonunique_l100_m2_e1;GRCh38_chainSelf;GRCh38_segdups;GRCh38_alllowmapandsegdupregions;GRCh38_alldifficultregions	MUC4	ENSG00000145113	transcript	ENST00000463781.8	protein_coding	MODIFIER	intron_variant	MUC4	ENSG00000145113	transcript	ENST00000463781.8	protein_coding	MODIFIER	intron_variant	.	.	.	.	.	.	.	.
3	195776748	Sniffles2.INS.84E1M2	N	<INS:75>	INS	INS	75	134.344	372.95	888	875	13	0.0146	novel	0.255	0.255	common	0.185	0.396	0.0714	0.302	0.371	0.257	0.187	0.395	0.0727	0.304	0.373	1.8e-05	0.000102	0.000367	0.000334	0.00296	1.76e-05	4.9e-05	0.0004	0.000346	0.00181	0.248	0.673	0.478	0.478	0.661	0.359	0.367	0.791	difficult	GRCh38_AllTandemRepeatsandHomopolymers_slop5;GRCh38_AllTandemRepeats_gt100bp_slop5;GRCh38_allTandemRepeats;GRCh38_AllTandemRepeats_201to10000bp_slop5;GRCh38_lowmappabilityall;GRCh38_nonunique_l100_m2_e1;GRCh38_chainSelf;GRCh38_segdups;GRCh38_alllowmapandsegdupregions;GRCh38_alldifficultregions	MUC4	ENSG00000145113	transcript	ENST00000463781.8	protein_coding	MODIFIER	intron_variant	MUC4	ENSG00000145113	transcript	ENST00000463781.8	protein_coding	MODIFIER	intron_variant	.	.	.	.	.	.	.	.
3	195777304	Sniffles2.DEL.8538M2	N	<DEL:-103>	DEL	DEL	-103	124.434	346.047	888	881	7	0.00788	novel	0.248	0.248	common	0.396	0.153	0.232	0.201	0.181	0.25	0.398	0.155	0.235	0.202	0.182	0.00698	1	0.277	0.0275	0.298	0.00716	1	0.202	0.0273	0.299	0.19	0.592	0.332	0.332	0.527	0.205	0.238	0.669	difficult	GRCh38_AllTandemRepeatsandHomopolymers_slop5;GRCh38_AllTandemRepeats_gt100bp_slop5;GRCh38_allTandemRepeats;GRCh38_AllTandemRepeats_201to10000bp_slop5;GRCh38_lowmappabilityall;GRCh38_nonunique_l100_m2_e1;GRCh38_chainSelf;GRCh38_segdups;GRCh38_alllowmapandsegdupregions;GRCh38_alldifficultregions	MUC4	ENSG00000145113	transcript	ENST00000463781.8	protein_coding	MODIFIER	intron_variant	MUC4	ENSG00000145113	transcript	ENST00000463781.8	protein_coding	MODIFIER	intron_variant	.	.	.	.	.	.	.	.
3	195777782	Sniffles2.INS.84E5M2	N	<INS:72>	INS	INS	72	88.789	151.21	888	873	15	0.0169	novel	0.123	0.123	common	0.0436	0.142	0.161	0.146	0.158	0.125	0.0447	0.144	0.164	0.147	0.161	0.366	0.166	0.576	0.00187	1	0.373	0.171	0.574	0.00196	1	0.0822	0.705	0.148	0.148	0.457	0.0723	0.12	0.484	difficult	GRCh38_AllTandemRepeatsandHomopolymers_slop5;GRCh38_AllTandemRepeats_gt100bp_slop5;GRCh38_allTandemRepeats;GRCh38_AllTandemRepeats_201to10000bp_slop5;GRCh38_lowmappabilityall;GRCh38_nonunique_l100_m2_e1;GRCh38_chainSelf;GRCh38_segdups;GRCh38_alllowmapandsegdupregions;GRCh38_alldifficultregions	MUC4	ENSG00000145113	transcript	ENST00000463781.8	protein_coding	MODIFIER	intron_variant	MUC4	ENSG00000145113	transcript	ENST00000463781.8	protein_coding	MODIFIER	intron_variant	.	.	.	.	.	.	.	.
3	195777789	Sniffles2.INS.84E7M2	N	<INS:3596>	INS	INS	3596	340.055	156.133	888	859	29	0.0327	novel	0.00451	0.00451	rare	0.0145	0.00347	0	0	0	0.00466	0.0152	0.0036	0	0	0	0.0432	1	1	1	1	0.0452	1	1	1	1	0.00225	0.988	0	0	0.508	0.000431	0.00115	0.381	difficult	GRCh38_AllTandemRepeatsandHomopolymers_slop5;GRCh38_AllTandemRepeats_gt100bp_slop5;GRCh38_allTandemRepeats;GRCh38_AllTandemRepeats_201to10000bp_slop5;GRCh38_lowmappabilityall;GRCh38_nonunique_l100_m2_e1;GRCh38_chainSelf;GRCh38_segdups;GRCh38_alllowmapandsegdupregions;GRCh38_alldifficultregions	MUC4	ENSG00000145113	transcript	ENST00000463781.8	protein_coding	MODIFIER	intron_variant	MUC4	ENSG00000145113	transcript	ENST00000463781.8	protein_coding	MODIFIER	intron_variant	.	.	.	.	.	.	.	.
3	195778888	Sniffles2.INS.84E8M2	N	<INS:9057>	INS	INS	9057	277.093	164.734	888	855	33	0.0372	novel	0.00113	0.00113	rare	0.00208	0	0	0	0.00292	0.00117	0.00215	0	0	0	0.00303	1	1	1	1	1	1	1	1	1	1	0.000563	0.997	0	0	0.272	0	1.8e-06	0.1	difficult	GRCh38_refseq_cds;GRCh38_AllTandemRepeatsandHomopolymers_slop5;GRCh38_AllTandemRepeats_gt100bp_slop5;GRCh38_allTandemRepeats;GRCh38_AllTandemRepeats_201to10000bp_slop5;GRCh38_lowmappabilityall;GRCh38_nonunique_l100_m2_e1;GRCh38_chainSelf;GRCh38_segdups;GRCh38_alllowmapandsegdupregions;GRCh38_alldifficultregions	MUC4;MUC4	ENSG00000145113;ENSG00000145113	transcript;transcript	ENST00000463781.8;ENST00000463781.8	protein_coding;protein_coding	HIGH;HIGH	frameshift_variant&stop_gained&synonymous_variant;stop_gained&conservative_inframe_insertion	MUC4;MUC4	ENSG00000145113;ENSG00000145113	transcript;transcript	ENST00000463781.8;ENST00000463781.8	protein_coding;protein_coding	HIGH;HIGH	frameshift_variant&stop_gained&synonymous_variant;stop_gained&conservative_inframe_insertion	.	.	.	.	.	Enhancer	.	.
3	195778900	Sniffles2.DEL.8539M2	N	<DEL:-1246>	DEL	DEL	-1246	176.455	82.38	888	860	28	0.0315	novel	0.0512	0.0512	common	0.162	0.0278	0	0.00915	0.00585	0.0517	0.161	0.0294	0	0.00949	0.00602	1	0.095	1	1	1	1	0.1	1	1	1	0.0507	0.914	0.464	0.464	0.722	0.00511	0.00481	0.742	difficult	GRCh38_refseq_cds;GRCh38_AllTandemRepeatsandHomopolymers_slop5;GRCh38_AllTandemRepeats_gt100bp_slop5;GRCh38_allTandemRepeats;GRCh38_SimpleRepeat_homopolymer_4to6_slop5;GRCh38_AllTandemRepeats_201to10000bp_slop5;GRCh38_lowmappabilityall;GRCh38_nonunique_l100_m2_e1;GRCh38_allOtherDifficultregions;GRCh38_gnomAD_InbreedingCoeff_slop1bp_merge1000bp;GRCh38_population_CNV_FP_regions;GRCh38_chainSelf;GRCh38_segdups;GRCh38_alllowmapandsegdupregions;GRCh38_alldifficultregions	MUC4;MUC4;MUC4	ENSG00000145113;ENSG00000145113;ENSG00000145113	transcript;transcript;transcript	ENST00000463781.8;ENST00000463781.8;ENST00000463781.8	protein_coding;protein_coding;protein_coding	MODERATE;MODERATE;MODERATE	missense_variant&disruptive_inframe_deletion;conservative_inframe_deletion;disruptive_inframe_deletion	MUC4;MUC4;MUC4	ENSG00000145113;ENSG00000145113;ENSG00000145113	transcript;transcript;transcript	ENST00000463781.8;ENST00000463781.8;ENST00000463781.8	protein_coding;protein_coding;protein_coding	MODERATE;MODERATE;MODERATE	missense_variant&disruptive_inframe_deletion;conservative_inframe_deletion;disruptive_inframe_deletion	.	.	.	.	.	Enhancer	.	.
3	195779118	Sniffles2.DEL.853AM2	N	<DEL:-91>	DEL	DEL	-91	125.862	262.342	888	880	8	0.00901	novel	0.363	0.363	common	0.398	0.299	0.399	0.363	0.333	0.364	0.398	0.303	0.398	0.365	0.335	0.00721	0.0277	9.44e-10	4.29e-10	0.00201	0.0103	0.0273	2.07e-09	3.43e-10	0.0019	0.342	0.529	0.491	0.491	0.556	0.364	0.384	0.586	difficult	GRCh38_refseq_cds;GRCh38_AllTandemRepeatsandHomopolymers_slop5;GRCh38_AllTandemRepeats_gt100bp_slop5;GRCh38_allTandemRepeats;GRCh38_SimpleRepeat_homopolymer_4to6_slop5;GRCh38_AllTandemRepeats_201to10000bp_slop5;GRCh38_lowmappabilityall;GRCh38_nonunique_l100_m2_e1;GRCh38_chainSelf;GRCh38_segdups;GRCh38_alllowmapandsegdupregions;GRCh38_alldifficultregions	MUC4;MUC4;MUC4	ENSG00000145113;ENSG00000145113;ENSG00000145113	transcript;transcript;transcript	ENST00000463781.8;ENST00000463781.8;ENST00000463781.8	protein_coding;protein_coding;protein_coding	MODERATE;MODERATE;MODERATE	conservative_inframe_deletion;disruptive_inframe_deletion&synonymous_variant;disruptive_inframe_deletion	MUC4;MUC4;MUC4	ENSG00000145113;ENSG00000145113;ENSG00000145113	transcript;transcript;transcript	ENST00000463781.8;ENST00000463781.8;ENST00000463781.8	protein_coding;protein_coding;protein_coding	MODERATE;MODERATE;MODERATE	conservative_inframe_deletion;disruptive_inframe_deletion&synonymous_variant;disruptive_inframe_deletion	.	.	.	.	.	Enhancer	.	.
3	195779391	Sniffles2.INS.84EBM2	N	<INS:4377>	INS	INS	4377	211.069	361.456	888	858	30	0.0338	novel	0.00169	0.00169	rare	0.00208	0.00347	0.00298	0	0	0.00175	0.00215	0.00365	0.00305	0	0	1	1	1	1	1	1	1	1	1	1	0.00113	0.994	0	0	0.541	7.78e-05	0.0019	0.133	difficult	GRCh38_refseq_cds;GRCh38_AllTandemRepeatsandHomopolymers_slop5;GRCh38_AllTandemRepeats_gt100bp_slop5;GRCh38_allTandemRepeats;GRCh38_SimpleRepeat_homopolymer_4to6_slop5;GRCh38_AllTandemRepeats_201to10000bp_slop5;GRCh38_chainSelf;GRCh38_segdups;GRCh38_alllowmapandsegdupregions;GRCh38_alldifficultregions	MUC4;MUC4	ENSG00000145113;ENSG00000145113	transcript;transcript	ENST00000463781.8;ENST00000463781.8	protein_coding;protein_coding	HIGH;HIGH	frameshift_variant&stop_gained&synonymous_variant;stop_gained&conservative_inframe_insertion	MUC4;MUC4	ENSG00000145113;ENSG00000145113	transcript;transcript	ENST00000463781.8;ENST00000463781.8	protein_coding;protein_coding	HIGH;HIGH	frameshift_variant&stop_gained&synonymous_variant;stop_gained&conservative_inframe_insertion	.	.	.	.	.	Enhancer	.	.
3	195779532	Sniffles2.INS.84EAM2	N	<INS:121>	INS	INS	121	172.54	351.475	888	875	13	0.0146	novel	0.157	0.157	common	0.139	0.142	0.14	0.195	0.175	0.159	0.143	0.146	0.141	0.195	0.175	0.0276	0.166	0.327	0.000295	0.181	0.0308	0.176	0.329	0.000295	0.176	0.113	0.675	0.231	0.231	0.538	0.119	0.146	0.563	difficult	GRCh38_refseq_cds;GRCh38_AllTandemRepeatsandHomopolymers_slop5;GRCh38_AllTandemRepeats_gt100bp_slop5;GRCh38_allTandemRepeats;GRCh38_SimpleRepeat_homopolymer_4to6_slop5;GRCh38_AllTandemRepeats_201to10000bp_slop5;GRCh38_chainSelf;GRCh38_segdups;GRCh38_alllowmapandsegdupregions;GRCh38_alldifficultregions	MUC4;MUC4	ENSG00000145113;ENSG00000145113	transcript;transcript	ENST00000463781.8;ENST00000463781.8	protein_coding;protein_coding	HIGH;MODERATE	frameshift_variant;disruptive_inframe_insertion&synonymous_variant	MUC4;MUC4	ENSG00000145113;ENSG00000145113	transcript;transcript	ENST00000463781.8;ENST00000463781.8	protein_coding;protein_coding	HIGH;MODERATE	frameshift_variant;disruptive_inframe_insertion&synonymous_variant	.	.	.	.	.	Enhancer	.	.
3	195779664	Sniffles2.INS.84EDM2	N	<INS:2534>	INS	INS	2534	352.575	348.235	888	862	26	0.0293	novel	0.00282	0.00282	rare	0.00415	0.00347	0.00298	0.00305	0	0.0029	0.00435	0.00365	0.00307	0.00307	0	1	1	1	1	1	1	1	1	1	1	0.000563	0.993	0	0	0.24	0.000224	0.000285	0.535	difficult	GRCh38_refseq_cds;GRCh38_AllTandemRepeatsandHomopolymers_slop5;GRCh38_AllTandemRepeats_gt100bp_slop5;GRCh38_allTandemRepeats;GRCh38_AllTandemRepeats_201to10000bp_slop5;GRCh38_lowmappabilityall;GRCh38_nonunique_l100_m2_e1;GRCh38_chainSelf;GRCh38_segdups;GRCh38_alllowmapandsegdupregions;GRCh38_alldifficultregions	MUC4;MUC4	ENSG00000145113;ENSG00000145113	transcript;transcript	ENST00000463781.8;ENST00000463781.8	protein_coding;protein_coding	HIGH;HIGH	frameshift_variant&stop_gained;frameshift_variant&stop_gained&synonymous_variant	MUC4;MUC4	ENSG00000145113;ENSG00000145113	transcript;transcript	ENST00000463781.8;ENST00000463781.8	protein_coding;protein_coding	HIGH;HIGH	frameshift_variant&stop_gained;frameshift_variant&stop_gained&synonymous_variant	.	.	.	.	.	Enhancer	.	.
3	195779777	Sniffles2.INS.84F0M2	N	<INS:5564>	INS	INS	5564	406.498	211.93	888	866	22	0.0248	novel	0.00113	0.00113	rare	0	0.00347	0.00298	0	0	0.00116	0	0.00365	0.00303	0	0	1	1	1	1	1	1	1	1	1	1	0.00113	0.995	0	0	0.437	8.81e-05	0.000121	0.576	difficult	GRCh38_refseq_cds;GRCh38_AllTandemRepeatsandHomopolymers_slop5;GRCh38_AllTandemRepeats_gt100bp_slop5;GRCh38_allTandemRepeats;GRCh38_SimpleRepeat_homopolymer_4to6_slop5;GRCh38_AllTandemRepeats_201to10000bp_slop5;GRCh38_lowmappabilityall;GRCh38_nonunique_l100_m2_e1;GRCh38_chainSelf;GRCh38_segdups;GRCh38_alllowmapandsegdupregions;GRCh38_alldifficultregions	MUC4;MUC4	ENSG00000145113;ENSG00000145113	transcript;transcript	ENST00000463781.8;ENST00000463781.8	protein_coding;protein_coding	HIGH;HIGH	frameshift_variant&stop_gained&missense_variant;frameshift_variant&stop_gained	MUC4;MUC4	ENSG00000145113;ENSG00000145113	transcript;transcript	ENST00000463781.8;ENST00000463781.8	protein_coding;protein_coding	HIGH;HIGH	frameshift_variant&stop_gained&missense_variant;frameshift_variant&stop_gained	.	.	.	.	.	Enhancer	.	.
3	195779794	Sniffles2.DEL.853BM2	N	<DEL:-187>	DEL	DEL	-187	179.337	226.222	888	884	4	0.00451	novel	0.264	0.264	common	0.324	0.184	0.277	0.253	0.246	0.265	0.323	0.187	0.278	0.253	0.246	0.302	0.0042	1.13e-05	0.0003	4.47e-05	0.24	0.00413	6.3e-06	0.0003	4.47e-05	0.202	0.509	0.326	0.326	0.5	0.227	0.268	0.533	difficult	GRCh38_refseq_cds;GRCh38_AllTandemRepeatsandHomopolymers_slop5;GRCh38_AllTandemRepeats_gt100bp_slop5;GRCh38_allTandemRepeats;GRCh38_SimpleRepeat_homopolymer_4to6_slop5;GRCh38_AllTandemRepeats_201to10000bp_slop5;GRCh38_lowmappabilityall;GRCh38_nonunique_l100_m2_e1;GRCh38_chainSelf;GRCh38_segdups;GRCh38_alllowmapandsegdupregions;GRCh38_alldifficultregions	MUC4;MUC4	ENSG00000145113;ENSG00000145113	transcript;transcript	ENST00000463781.8;ENST00000463781.8	protein_coding;protein_coding	MODERATE;MODERATE	missense_variant&conservative_inframe_deletion;conservative_inframe_deletion	MUC4;MUC4	ENSG00000145113;ENSG00000145113	transcript;transcript	ENST00000463781.8;ENST00000463781.8	protein_coding;protein_coding	MODERATE;MODERATE	missense_variant&conservative_inframe_deletion;conservative_inframe_deletion	.	.	.	.	.	Enhancer	.	.
3	195779806	Sniffles2.INS.84EFM2	N	<INS:3344>	INS	INS	3344	295.874	267.179	888	861	27	0.0304	novel	0.00113	0.00113	rare	0.00208	0	0.00298	0	0	0.00116	0.00216	0	0.00307	0	0	1	1	1	1	1	1	1	1	1	1	0.00169	0.994	0	0	0.602	2.87e-05	7.43e-05	0.411	difficult	GRCh38_refseq_cds;GRCh38_AllTandemRepeatsandHomopolymers_slop5;GRCh38_AllTandemRepeats_gt100bp_slop5;GRCh38_allTandemRepeats;GRCh38_AllTandemRepeats_201to10000bp_slop5;GRCh38_lowmappabilityall;GRCh38_nonunique_l100_m2_e1;GRCh38_chainSelf;GRCh38_segdups;GRCh38_alllowmapandsegdupregions;GRCh38_alldifficultregions	MUC4;MUC4	ENSG00000145113;ENSG00000145113	transcript;transcript	ENST00000463781.8;ENST00000463781.8	protein_coding;protein_coding	HIGH;HIGH	frameshift_variant&stop_gained&missense_variant;frameshift_variant&stop_gained	MUC4;MUC4	ENSG00000145113;ENSG00000145113	transcript;transcript	ENST00000463781.8;ENST00000463781.8	protein_coding;protein_coding	HIGH;HIGH	frameshift_variant&stop_gained&missense_variant;frameshift_variant&stop_gained	.	.	.	.	.	Enhancer	.	.
3	195779826	Sniffles2.INS.84EEM2	N	<INS:474>	INS	INS	474	225.214	195.271	888	871	17	0.0191	novel	0.0169	0.0169	low_frequency	0.0104	0.0174	0.0327	0.0122	0.0146	0.0172	0.0107	0.0182	0.0331	0.0122	0.0146	1	0.0347	1	1	1	1	0.0364	1	1	1	0.00845	0.953	0.0345	0.0345	0.411	0.0297	0.034	0.717	difficult	GRCh38_refseq_cds;GRCh38_AllTandemRepeatsandHomopolymers_slop5;GRCh38_AllTandemRepeats_gt100bp_slop5;GRCh38_allTandemRepeats;GRCh38_AllTandemRepeats_201to10000bp_slop5;GRCh38_lowmappabilityall;GRCh38_nonunique_l100_m2_e1;GRCh38_chainSelf;GRCh38_segdups;GRCh38_alllowmapandsegdupregions;GRCh38_alldifficultregions	MUC4;MUC4	ENSG00000145113;ENSG00000145113	transcript;transcript	ENST00000463781.8;ENST00000463781.8	protein_coding;protein_coding	HIGH;HIGH	frameshift_variant&synonymous_variant;stop_gained&conservative_inframe_insertion	MUC4;MUC4	ENSG00000145113;ENSG00000145113	transcript;transcript	ENST00000463781.8;ENST00000463781.8	protein_coding;protein_coding	HIGH;HIGH	frameshift_variant&synonymous_variant;stop_gained&conservative_inframe_insertion	.	.	.	.	.	Enhancer	.	.
3	195779966	Sniffles2.INS.84F3M2	N	<INS:6699>	INS	INS	6699	356.237	349.458	888	872	16	0.018	novel	0.00169	0.00169	rare	0.00208	0	0	0.0061	0	0.00172	0.00214	0	0	0.0061	0	1	1	1	1	1	1	1	1	1	1	0.00113	0.994	0	0	0.592	0.00915	0.0123	0.602	difficult	GRCh38_refseq_cds;GRCh38_AllTandemRepeatsandHomopolymers_slop5;GRCh38_AllTandemRepeats_gt100bp_slop5;GRCh38_allTandemRepeats;GRCh38_SimpleRepeat_homopolymer_4to6_slop5;GRCh38_AllTandemRepeats_201to10000bp_slop5;GRCh38_chainSelf;GRCh38_segdups;GRCh38_alllowmapandsegdupregions;GRCh38_alldifficultregions	MUC4;MUC4	ENSG00000145113;ENSG00000145113	transcript;transcript	ENST00000463781.8;ENST00000463781.8	protein_coding;protein_coding	HIGH;HIGH	frameshift_variant&stop_gained&synonymous_variant;stop_gained&conservative_inframe_insertion	MUC4;MUC4	ENSG00000145113;ENSG00000145113	transcript;transcript	ENST00000463781.8;ENST00000463781.8	protein_coding;protein_coding	HIGH;HIGH	frameshift_variant&stop_gained&synonymous_variant;stop_gained&conservative_inframe_insertion	.	.	.	.	.	Enhancer	.	.
3	195780062	Sniffles2.INS.84F1M2	N	<INS:1341>	INS	INS	1341	275.146	326.452	888	873	15	0.0169	novel	0.00169	0.00169	rare	0.00622	0	0	0	0	0.00172	0.00641	0	0	0	0	1	1	1	1	1	1	1	1	1	1	0	0.997	0	0	0.136	1.02e-06	1.95e-05	0.231	difficult	GRCh38_refseq_cds;GRCh38_AllTandemRepeatsandHomopolymers_slop5;GRCh38_AllTandemRepeats_gt100bp_slop5;GRCh38_allTandemRepeats;GRCh38_SimpleRepeat_homopolymer_4to6_slop5;GRCh38_AllTandemRepeats_201to10000bp_slop5;GRCh38_lowmappabilityall;GRCh38_nonunique_l100_m2_e1;GRCh38_allOtherDifficultregions;GRCh38_gnomAD_InbreedingCoeff_slop1bp_merge1000bp;GRCh38_population_CNV_FP_regions;GRCh38_chainSelf;GRCh38_segdups;GRCh38_alllowmapandsegdupregions;GRCh38_alldifficultregions	MUC4;MUC4	ENSG00000145113;ENSG00000145113	transcript;transcript	ENST00000463781.8;ENST00000463781.8	protein_coding;protein_coding	HIGH;HIGH	frameshift_variant&stop_gained&missense_variant;stop_gained&conservative_inframe_insertion	MUC4;MUC4	ENSG00000145113;ENSG00000145113	transcript;transcript	ENST00000463781.8;ENST00000463781.8	protein_coding;protein_coding	HIGH;HIGH	frameshift_variant&stop_gained&missense_variant;stop_gained&conservative_inframe_insertion	.	.	.	.	.	Enhancer	.	.
3	195780226	Sniffles2.INS.84F2M2	N	<INS:4360>	INS	INS	4360	252.055	280.202	888	862	26	0.0293	novel	0.00169	0.00169	rare	0.00208	0.00694	0	0	0	0.00174	0.00218	0.00725	0	0	0	1	1	1	1	1	1	1	1	1	1	0.00169	0.993	0	0	0.726	1.02e-06	3.99e-05	0.0615	difficult	GRCh38_refseq_cds;GRCh38_AllTandemRepeatsandHomopolymers_slop5;GRCh38_AllTandemRepeats_gt100bp_slop5;GRCh38_allTandemRepeats;GRCh38_AllTandemRepeats_201to10000bp_slop5;GRCh38_allOtherDifficultregions;GRCh38_gnomAD_InbreedingCoeff_slop1bp_merge1000bp;GRCh38_population_CNV_FP_regions;GRCh38_chainSelf;GRCh38_segdups;GRCh38_alllowmapandsegdupregions;GRCh38_alldifficultregions	MUC4;MUC4	ENSG00000145113;ENSG00000145113	transcript;transcript	ENST00000463781.8;ENST00000463781.8	protein_coding;protein_coding	HIGH;HIGH	frameshift_variant&stop_gained;stop_gained&conservative_inframe_insertion&synonymous_variant	MUC4;MUC4	ENSG00000145113;ENSG00000145113	transcript;transcript	ENST00000463781.8;ENST00000463781.8	protein_coding;protein_coding	HIGH;HIGH	frameshift_variant&stop_gained;stop_gained&conservative_inframe_insertion&synonymous_variant	.	.	.	.	.	Enhancer	.	.
3	195780452	Sniffles2.DEL.853EM2	N	<DEL:-715>	DEL	DEL	-715	151.426	178.412	888	878	10	0.0113	novel	0.0124	0.0124	low_frequency	0.0353	0.00347	0	0.0061	0.00585	0.0125	0.0356	0.00357	0	0.0061	0.00588	0.253	1	1	1	1	0.255	1	1	1	1	0.00619	0.964	0	0	0.589	0.00041	0.00529	0.32	difficult	GRCh38_refseq_cds;GRCh38_AllTandemRepeatsandHomopolymers_slop5;GRCh38_AllTandemRepeats_gt100bp_slop5;GRCh38_allTandemRepeats;GRCh38_SimpleRepeat_homopolymer_4to6_slop5;GRCh38_AllTandemRepeats_201to10000bp_slop5;GRCh38_lowmappabilityall;GRCh38_nonunique_l100_m2_e1;GRCh38_allOtherDifficultregions;GRCh38_gnomAD_InbreedingCoeff_slop1bp_merge1000bp;GRCh38_population_CNV_FP_regions;GRCh38_chainSelf;GRCh38_segdups;GRCh38_alllowmapandsegdupregions;GRCh38_alldifficultregions	MUC4;MUC4;MUC4	ENSG00000145113;ENSG00000145113;ENSG00000145113	transcript;transcript;transcript	ENST00000463781.8;ENST00000463781.8;ENST00000463781.8	protein_coding;protein_coding;protein_coding	MODERATE;MODERATE;MODERATE	missense_variant&conservative_inframe_deletion;conservative_inframe_deletion;disruptive_inframe_deletion	MUC4;MUC4;MUC4	ENSG00000145113;ENSG00000145113;ENSG00000145113	transcript;transcript;transcript	ENST00000463781.8;ENST00000463781.8;ENST00000463781.8	protein_coding;protein_coding;protein_coding	MODERATE;MODERATE;MODERATE	missense_variant&conservative_inframe_deletion;conservative_inframe_deletion;disruptive_inframe_deletion	.	.	.	.	.	Enhancer	.	.
3	195780710	Sniffles2.DEL.853DM2	N	<DEL:-96>	DEL	DEL	-96	145.998	333.473	888	884	4	0.00451	novel	0.331	0.331	common	0.446	0.267	0.312	0.302	0.269	0.332	0.446	0.269	0.313	0.302	0.271	0.0131	0.674	4.1e-06	0.194	0.00572	0.0131	0.673	4.07e-06	0.194	0.00351	0.295	0.459	0.367	0.367	0.532	0.209	0.251	0.518	difficult	GRCh38_refseq_cds;GRCh38_AllTandemRepeatsandHomopolymers_slop5;GRCh38_AllTandemRepeats_gt100bp_slop5;GRCh38_allTandemRepeats;GRCh38_SimpleRepeat_homopolymer_4to6_slop5;GRCh38_AllTandemRepeats_201to10000bp_slop5;GRCh38_lowmappabilityall;GRCh38_nonunique_l100_m2_e1;GRCh38_allOtherDifficultregions;GRCh38_gnomAD_InbreedingCoeff_slop1bp_merge1000bp;GRCh38_population_CNV_FP_regions;GRCh38_chainSelf;GRCh38_segdups;GRCh38_alllowmapandsegdupregions;GRCh38_alldifficultregions	MUC4;MUC4	ENSG00000145113;ENSG00000145113	transcript;transcript	ENST00000463781.8;ENST00000463781.8	protein_coding;protein_coding	HIGH;HIGH	frameshift_variant;frameshift_variant&missense_variant	MUC4;MUC4	ENSG00000145113;ENSG00000145113	transcript;transcript	ENST00000463781.8;ENST00000463781.8	protein_coding;protein_coding	HIGH;HIGH	frameshift_variant;frameshift_variant&missense_variant	.	.	.	.	.	Enhancer	.	.
3	195780749	Sniffles2.INS.84F7M2	N	<INS:3592>	INS	INS	3592	69.788	172.355	888	871	17	0.0191	known	0.00169	0.00169	rare	0.00415	0	0	0	0.00292	0.00172	0.00429	0	0	0	0.00294	0.00208	1	1	1	1	0.00215	1	1	1	1	0.00169	0.994	0	0	0.458	0.00079	0.000901	0.691	difficult	GRCh38_refseq_cds;GRCh38_AllTandemRepeatsandHomopolymers_slop5;GRCh38_AllTandemRepeats_gt100bp_slop5;GRCh38_allTandemRepeats;GRCh38_AllTandemRepeats_201to10000bp_slop5;GRCh38_lowmappabilityall;GRCh38_nonunique_l100_m2_e1;GRCh38_allOtherDifficultregions;GRCh38_gnomAD_InbreedingCoeff_slop1bp_merge1000bp;GRCh38_population_CNV_FP_regions;GRCh38_chainSelf;GRCh38_segdups;GRCh38_alllowmapandsegdupregions;GRCh38_alldifficultregions	MUC4;MUC4	ENSG00000145113;ENSG00000145113	transcript;transcript	ENST00000463781.8;ENST00000463781.8	protein_coding;protein_coding	HIGH;HIGH	frameshift_variant&stop_gained;stop_gained&missense_variant&conservative_inframe_insertion	MUC4;MUC4	ENSG00000145113;ENSG00000145113	transcript;transcript	ENST00000463781.8;ENST00000463781.8	protein_coding;protein_coding	HIGH;HIGH	frameshift_variant&stop_gained;stop_gained&missense_variant&conservative_inframe_insertion	.	.	.	.	.	Enhancer	.	.
3	195780931	Sniffles2.INS.84F8M2	N	<INS:282>	INS	INS	282	243.656	233.493	888	878	10	0.0113	novel	0.0158	0.0158	low_frequency	0.0104	0.0174	0.0268	0.00305	0.0234	0.016	0.0106	0.0176	0.0271	0.00305	0.0235	1	1	3.39e-05	1	1	1	1	3.51e-05	1	1	0.00901	0.957	0.04	0.04	0.467	0.00883	0.0121	0.44	difficult	GRCh38_refseq_cds;GRCh38_AllTandemRepeatsandHomopolymers_slop5;GRCh38_AllTandemRepeats_gt100bp_slop5;GRCh38_allTandemRepeats;GRCh38_SimpleRepeat_homopolymer_4to6_slop5;GRCh38_AllTandemRepeats_201to10000bp_slop5;GRCh38_allOtherDifficultregions;GRCh38_gnomAD_InbreedingCoeff_slop1bp_merge1000bp;GRCh38_population_CNV_FP_regions;GRCh38_chainSelf;GRCh38_segdups;GRCh38_alllowmapandsegdupregions;GRCh38_alldifficultregions	MUC4;MUC4	ENSG00000145113;ENSG00000145113	transcript;transcript	ENST00000463781.8;ENST00000463781.8	protein_coding;protein_coding	HIGH;MODERATE	frameshift_variant&stop_gained&synonymous_variant;disruptive_inframe_insertion	MUC4;MUC4	ENSG00000145113;ENSG00000145113	transcript;transcript	ENST00000463781.8;ENST00000463781.8	protein_coding;protein_coding	HIGH;MODERATE	frameshift_variant&stop_gained&synonymous_variant;disruptive_inframe_insertion	.	.	.	.	.	Enhancer	.	.
3	195780937	Sniffles2.DEL.853FM2	N	<DEL:-1052>	DEL	DEL	-1052	239.311	280.324	888	876	12	0.0135	novel	0.00901	0.00901	low_frequency	0.0332	0	0	0	0	0.00913	0.0338	0	0	0	0	0.227	1	1	1	1	0.23	1	1	1	1	0.00394	0.976	0	0	0.527	0.000579	0.00083	0.626	difficult	GRCh38_refseq_cds;GRCh38_AllTandemRepeatsandHomopolymers_slop5;GRCh38_AllTandemRepeats_gt100bp_slop5;GRCh38_allTandemRepeats;GRCh38_SimpleRepeat_homopolymer_4to6_slop5;GRCh38_AllTandemRepeats_201to10000bp_slop5;GRCh38_lowmappabilityall;GRCh38_nonunique_l100_m2_e1;GRCh38_nonunique_l250_m0_e0;GRCh38_allOtherDifficultregions;GRCh38_gnomAD_InbreedingCoeff_slop1bp_merge1000bp;GRCh38_population_CNV_FP_regions;GRCh38_chainSelf;GRCh38_segdups;GRCh38_alllowmapandsegdupregions;GRCh38_alldifficultregions	MUC4;MUC4	ENSG00000145113;ENSG00000145113	transcript;transcript	ENST00000463781.8;ENST00000463781.8	protein_coding;protein_coding	HIGH;HIGH	frameshift_variant&missense_variant;frameshift_variant	MUC4;MUC4	ENSG00000145113;ENSG00000145113	transcript;transcript	ENST00000463781.8;ENST00000463781.8	protein_coding;protein_coding	HIGH;HIGH	frameshift_variant&missense_variant;frameshift_variant	.	.	.	.	.	Enhancer	.	.
3	195781641	Sniffles2.DEL.8540M2	N	<DEL:-96>	DEL	DEL	-96	123.891	231.305	888	886	2	0.00225	novel	0.312	0.312	common	0.301	0.264	0.399	0.308	0.286	0.312	0.301	0.264	0.401	0.308	0.286	0.169	0.0511	6.09e-08	0.0654	0.00895	0.169	0.0511	5.65e-08	0.0654	0.00895	0.284	0.486	0.41	0.41	0.532	0.205	0.245	0.532	difficult	GRCh38_refseq_cds;GRCh38_AllTandemRepeatsandHomopolymers_slop5;GRCh38_AllTandemRepeats_gt100bp_slop5;GRCh38_allTandemRepeats;GRCh38_SimpleRepeat_homopolymer_4to6_slop5;GRCh38_AllTandemRepeats_201to10000bp_slop5;GRCh38_lowmappabilityall;GRCh38_nonunique_l100_m2_e1;GRCh38_nonunique_l250_m0_e0;GRCh38_allOtherDifficultregions;GRCh38_gnomAD_InbreedingCoeff_slop1bp_merge1000bp;GRCh38_population_CNV_FP_regions;GRCh38_chainSelf;GRCh38_segdups;GRCh38_alllowmapandsegdupregions;GRCh38_alldifficultregions	MUC4;MUC4	ENSG00000145113;ENSG00000145113	transcript;transcript	ENST00000463781.8;ENST00000463781.8	protein_coding;protein_coding	HIGH;HIGH	frameshift_variant;frameshift_variant&synonymous_variant	MUC4;MUC4	ENSG00000145113;ENSG00000145113	transcript;transcript	ENST00000463781.8;ENST00000463781.8	protein_coding;protein_coding	HIGH;HIGH	frameshift_variant;frameshift_variant&synonymous_variant	.	.	.	.	.	Enhancer	.	.
3	195782439	Sniffles2.DEL.8542M2	N	<DEL:-2639>	DEL	DEL	-2639	208.41	327.854	888	877	11	0.0124	novel	0.00113	0.00113	rare	0.00415	0	0	0	0	0.00114	0.00424	0	0	0	0	1	1	1	1	1	1	1	1	1	1	0	0.998	0	0	0.261	0.000158	0.000513	0.26	difficult	GRCh38_refseq_cds;GRCh38_AllTandemRepeatsandHomopolymers_slop5;GRCh38_AllTandemRepeats_gt100bp_slop5;GRCh38_allTandemRepeats;GRCh38_SimpleRepeat_homopolymer_4to6_slop5;GRCh38_AllTandemRepeats_201to10000bp_slop5;GRCh38_lowmappabilityall;GRCh38_nonunique_l100_m2_e1;GRCh38_nonunique_l250_m0_e0;GRCh38_allOtherDifficultregions;GRCh38_gnomAD_InbreedingCoeff_slop1bp_merge1000bp;GRCh38_population_CNV_FP_regions;GRCh38_chainSelf;GRCh38_segdups;GRCh38_alllowmapandsegdupregions;GRCh38_alldifficultregions	MUC4;MUC4	ENSG00000145113;ENSG00000145113	transcript;transcript	ENST00000463781.8;ENST00000463781.8	protein_coding;protein_coding	HIGH;HIGH	frameshift_variant&synonymous_variant;frameshift_variant	MUC4;MUC4	ENSG00000145113;ENSG00000145113	transcript;transcript	ENST00000463781.8;ENST00000463781.8	protein_coding;protein_coding	HIGH;HIGH	frameshift_variant&synonymous_variant;frameshift_variant	.	.	.	.	.	Enhancer	.	.
3	195782655	Sniffles2.INS.84FAM2	N	<INS:72>	INS	INS	72	146.517	258.119	888	879	9	0.0101	novel	0.126	0.126	common	0.143	0.101	0.137	0.137	0.0994	0.127	0.145	0.104	0.139	0.137	0.0994	0.795	0.361	0.319	0.51	1	0.795	0.361	0.207	0.51	1	0.0929	0.699	0.216	0.216	0.484	0.0572	0.0927	0.478	difficult	GRCh38_refseq_cds;GRCh38_AllTandemRepeatsandHomopolymers_slop5;GRCh38_AllTandemRepeats_gt100bp_slop5;GRCh38_allTandemRepeats;GRCh38_SimpleRepeat_homopolymer_4to6_slop5;GRCh38_AllTandemRepeats_201to10000bp_slop5;GRCh38_lowmappabilityall;GRCh38_nonunique_l100_m2_e1;GRCh38_allOtherDifficultregions;GRCh38_gnomAD_InbreedingCoeff_slop1bp_merge1000bp;GRCh38_population_CNV_FP_regions;GRCh38_chainSelf;GRCh38_segdups;GRCh38_alllowmapandsegdupregions;GRCh38_alldifficultregions	MUC4;MUC4	ENSG00000145113;ENSG00000145113	transcript;transcript	ENST00000463781.8;ENST00000463781.8	protein_coding;protein_coding	HIGH;HIGH	frameshift_variant&synonymous_variant;frameshift_variant	MUC4;MUC4	ENSG00000145113;ENSG00000145113	transcript;transcript	ENST00000463781.8;ENST00000463781.8	protein_coding;protein_coding	HIGH;HIGH	frameshift_variant&synonymous_variant;frameshift_variant	.	.	.	.	.	Enhancer	.	.
3	195782754	Sniffles2.DEL.8541M2	N	<DEL:-96>	DEL	DEL	-96	96.697	358.132	888	887	1	0.00113	novel	0.424	0.424	common	0.517	0.378	0.366	0.448	0.366	0.424	0.517	0.378	0.368	0.448	0.366	1.02e-08	0.00265	2.36e-13	6.93e-07	0.000123	1.02e-08	0.00265	1.94e-13	6.93e-07	0.000123	0.395	0.482	0.475	0.475	0.499	0.424	0.444	0.641	difficult	GRCh38_refseq_cds;GRCh38_AllTandemRepeatsandHomopolymers_slop5;GRCh38_AllTandemRepeats_gt100bp_slop5;GRCh38_allTandemRepeats;GRCh38_SimpleRepeat_homopolymer_4to6_slop5;GRCh38_AllTandemRepeats_201to10000bp_slop5;GRCh38_lowmappabilityall;GRCh38_nonunique_l100_m2_e1;GRCh38_allOtherDifficultregions;GRCh38_gnomAD_InbreedingCoeff_slop1bp_merge1000bp;GRCh38_population_CNV_FP_regions;GRCh38_chainSelf;GRCh38_segdups;GRCh38_alllowmapandsegdupregions;GRCh38_alldifficultregions	MUC4;MUC4	ENSG00000145113;ENSG00000145113	transcript;transcript	ENST00000463781.8;ENST00000463781.8	protein_coding;protein_coding	HIGH;HIGH	frameshift_variant;frameshift_variant&synonymous_variant	MUC4;MUC4	ENSG00000145113;ENSG00000145113	transcript;transcript	ENST00000463781.8;ENST00000463781.8	protein_coding;protein_coding	HIGH;HIGH	frameshift_variant;frameshift_variant&synonymous_variant	.	.	.	.	.	Enhancer	.	.
3	195783336	Sniffles2.INS.84FDM2	N	<INS:2750>	INS	INS	2750	234.766	255.269	888	867	21	0.0236	known	0.00394	0.00394	rare	0.0104	0	0.00298	0.00305	0	0.00404	0.011	0	0.00303	0.00307	0	1	1	1	1	1	1	1	1	1	1	0.00225	0.988	0	0	0.568	0.000273	0.000804	0.257	difficult	GRCh38_refseq_cds;GRCh38_AllTandemRepeatsandHomopolymers_slop5;GRCh38_AllTandemRepeats_gt100bp_slop5;GRCh38_allTandemRepeats;GRCh38_AllTandemRepeats_201to10000bp_slop5;GRCh38_lowmappabilityall;GRCh38_nonunique_l100_m2_e1;GRCh38_nonunique_l250_m0_e0;GRCh38_allOtherDifficultregions;GRCh38_gnomAD_InbreedingCoeff_slop1bp_merge1000bp;GRCh38_population_CNV_FP_regions;GRCh38_chainSelf;GRCh38_segdups;GRCh38_alllowmapandsegdupregions;GRCh38_alldifficultregions	MUC4;MUC4	ENSG00000145113;ENSG00000145113	transcript;transcript	ENST00000463781.8;ENST00000463781.8	protein_coding;protein_coding	HIGH;HIGH	frameshift_variant&stop_gained&synonymous_variant;frameshift_variant&stop_gained	MUC4;MUC4	ENSG00000145113;ENSG00000145113	transcript;transcript	ENST00000463781.8;ENST00000463781.8	protein_coding;protein_coding	HIGH;HIGH	frameshift_variant&stop_gained&synonymous_variant;frameshift_variant&stop_gained	.	.	.	.	.	Enhancer	.	.
3	195783504	Sniffles2.DEL.8544M2	N	<DEL:-240>	DEL	DEL	-240	232.405	321.444	888	888	0	0	novel	0.428	0.428	common	0.388	0.5	0.417	0.402	0.462	0.428	0.386	0.5	0.417	0.402	0.462	4.14e-05	5.19e-06	6.35e-12	2.09e-06	6.05e-07	7.05e-05	5.19e-06	6.35e-12	2.09e-06	6.05e-07	0.395	0.481	0.471	0.471	0.506	0.387	0.431	0.522	difficult	GRCh38_refseq_cds;GRCh38_AllTandemRepeatsandHomopolymers_slop5;GRCh38_AllTandemRepeats_gt100bp_slop5;GRCh38_allTandemRepeats;GRCh38_SimpleRepeat_homopolymer_4to6_slop5;GRCh38_AllTandemRepeats_201to10000bp_slop5;GRCh38_lowmappabilityall;GRCh38_nonunique_l100_m2_e1;GRCh38_nonunique_l250_m0_e0;GRCh38_allOtherDifficultregions;GRCh38_gnomAD_InbreedingCoeff_slop1bp_merge1000bp;GRCh38_population_CNV_FP_regions;GRCh38_chainSelf;GRCh38_segdups;GRCh38_alllowmapandsegdupregions;GRCh38_alldifficultregions	MUC4;MUC4	ENSG00000145113;ENSG00000145113	transcript;transcript	ENST00000463781.8;ENST00000463781.8	protein_coding;protein_coding	HIGH;HIGH	frameshift_variant;frameshift_variant&synonymous_variant	MUC4;MUC4	ENSG00000145113;ENSG00000145113	transcript;transcript	ENST00000463781.8;ENST00000463781.8	protein_coding;protein_coding	HIGH;HIGH	frameshift_variant;frameshift_variant&synonymous_variant	.	.	.	.	.	Enhancer	.	.
3	195783595	Sniffles2.INS.84FCM2	N	<INS:94>	INS	INS	94	97.659	339.473	888	880	8	0.00901	novel	0.189	0.189	common	0.174	0.181	0.211	0.216	0.167	0.191	0.179	0.184	0.214	0.216	0.167	0.0224	1	0.000112	0.11	0.0504	0.0136	0.786	0.000108	0.11	0.0504	0.137	0.586	0.269	0.269	0.465	0.159	0.211	0.523	difficult	GRCh38_refseq_cds;GRCh38_AllTandemRepeatsandHomopolymers_slop5;GRCh38_AllTandemRepeats_gt100bp_slop5;GRCh38_allTandemRepeats;GRCh38_AllTandemRepeats_201to10000bp_slop5;GRCh38_lowmappabilityall;GRCh38_nonunique_l100_m2_e1;GRCh38_allOtherDifficultregions;GRCh38_gnomAD_InbreedingCoeff_slop1bp_merge1000bp;GRCh38_population_CNV_FP_regions;GRCh38_chainSelf;GRCh38_segdups;GRCh38_alllowmapandsegdupregions;GRCh38_alldifficultregions	MUC4;MUC4	ENSG00000145113;ENSG00000145113	transcript;transcript	ENST00000463781.8;ENST00000463781.8	protein_coding;protein_coding	HIGH;MODERATE	frameshift_variant&stop_gained;missense_variant&conservative_inframe_insertion	MUC4;MUC4	ENSG00000145113;ENSG00000145113	transcript;transcript	ENST00000463781.8;ENST00000463781.8	protein_coding;protein_coding	HIGH;MODERATE	frameshift_variant&stop_gained;missense_variant&conservative_inframe_insertion	.	.	.	.	.	Enhancer	.	.
3	195783932	Sniffles2.INS.8501M2	N	<INS:1133>	INS	INS	1133	204.668	347.995	888	875	13	0.0146	novel	0.00113	0.00113	rare	0.00415	0	0	0	0	0.00114	0.00426	0	0	0	0	1	1	1	1	1	1	1	1	1	1	0.00113	0.995	0	0	0.736	8.81e-05	0.000103	0.739	difficult	GRCh38_refseq_cds;GRCh38_AllTandemRepeatsandHomopolymers_slop5;GRCh38_AllTandemRepeats_gt100bp_slop5;GRCh38_allTandemRepeats;GRCh38_AllTandemRepeats_201to10000bp_slop5;GRCh38_lowmappabilityall;GRCh38_nonunique_l100_m2_e1;GRCh38_allOtherDifficultregions;GRCh38_gnomAD_InbreedingCoeff_slop1bp_merge1000bp;GRCh38_population_CNV_FP_regions;GRCh38_chainSelf;GRCh38_segdups;GRCh38_alllowmapandsegdupregions;GRCh38_alldifficultregions	MUC4;MUC4	ENSG00000145113;ENSG00000145113	transcript;transcript	ENST00000463781.8;ENST00000463781.8	protein_coding;protein_coding	HIGH;HIGH	frameshift_variant&stop_gained&missense_variant;frameshift_variant&stop_gained	MUC4;MUC4	ENSG00000145113;ENSG00000145113	transcript;transcript	ENST00000463781.8;ENST00000463781.8	protein_coding;protein_coding	HIGH;HIGH	frameshift_variant&stop_gained&missense_variant;frameshift_variant&stop_gained	.	.	.	.	.	Enhancer	.	.
3	195784024	Sniffles2.INS.84FEM2	N	<INS:387>	INS	INS	387	230.939	284.061	888	875	13	0.0146	novel	0.0124	0.0124	low_frequency	0.0187	0.00347	0.0149	0.00915	0.0117	0.0126	0.0192	0.00355	0.0152	0.00915	0.0118	1	1	1	1	1	1	1	1	1	1	0.00788	0.959	0	0	0.559	0.0103	0.0147	0.648	difficult	GRCh38_refseq_cds;GRCh38_AllTandemRepeatsandHomopolymers_slop5;GRCh38_AllTandemRepeats_gt100bp_slop5;GRCh38_allTandemRepeats;GRCh38_AllTandemRepeats_201to10000bp_slop5;GRCh38_allOtherDifficultregions;GRCh38_gnomAD_InbreedingCoeff_slop1bp_merge1000bp;GRCh38_population_CNV_FP_regions;GRCh38_chainSelf;GRCh38_segdups;GRCh38_alllowmapandsegdupregions;GRCh38_alldifficultregions	MUC4;MUC4	ENSG00000145113;ENSG00000145113	transcript;transcript	ENST00000463781.8;ENST00000463781.8	protein_coding;protein_coding	HIGH;HIGH	frameshift_variant&stop_gained&synonymous_variant;stop_gained&disruptive_inframe_insertion	MUC4;MUC4	ENSG00000145113;ENSG00000145113	transcript;transcript	ENST00000463781.8;ENST00000463781.8	protein_coding;protein_coding	HIGH;HIGH	frameshift_variant&stop_gained&synonymous_variant;stop_gained&disruptive_inframe_insertion	.	.	.	.	.	Enhancer	.	.
3	195784483	Sniffles2.DEL.8545M2	N	<DEL:-95>	DEL	DEL	-95	147.61	375.267	888	887	1	0.00113	novel	0.456	0.456	common	0.512	0.399	0.455	0.451	0.43	0.457	0.512	0.399	0.458	0.451	0.43	3.13e-06	1.34e-07	2.49e-22	3.11e-07	3.65e-14	3.13e-06	1.34e-07	6.76e-23	3.11e-07	3.65e-14	0.439	0.5	0.477	0.477	0.529	0.434	0.432	0.567	difficult	GRCh38_refseq_cds;GRCh38_AllTandemRepeatsandHomopolymers_slop5;GRCh38_AllTandemRepeats_gt100bp_slop5;GRCh38_allTandemRepeats;GRCh38_SimpleRepeat_homopolymer_4to6_slop5;GRCh38_AllTandemRepeats_201to10000bp_slop5;GRCh38_lowmappabilityall;GRCh38_nonunique_l100_m2_e1;GRCh38_allOtherDifficultregions;GRCh38_gnomAD_InbreedingCoeff_slop1bp_merge1000bp;GRCh38_population_CNV_FP_regions;GRCh38_chainSelf;GRCh38_segdups;GRCh38_alllowmapandsegdupregions;GRCh38_alldifficultregions	MUC4;MUC4	ENSG00000145113;ENSG00000145113	transcript;transcript	ENST00000463781.8;ENST00000463781.8	protein_coding;protein_coding	HIGH;HIGH	frameshift_variant;frameshift_variant&missense_variant	MUC4;MUC4	ENSG00000145113;ENSG00000145113	transcript;transcript	ENST00000463781.8;ENST00000463781.8	protein_coding;protein_coding	HIGH;HIGH	frameshift_variant;frameshift_variant&missense_variant	.	.	.	.	.	Enhancer	.	.
3	195784565	Sniffles2.INS.8502M2	N	<INS:124>	INS	INS	124	163.961	238.776	888	880	8	0.00901	novel	0.0563	0.0563	common	0.0768	0.0451	0.0387	0.0732	0.038	0.0568	0.0774	0.0461	0.0392	0.0732	0.0382	0.374	1	1	0.596	1	0.374	1	1	0.596	1	0.0343	0.845	0.111	0.111	0.507	0.0561	0.0682	0.653	difficult	GRCh38_refseq_cds;GRCh38_AllTandemRepeatsandHomopolymers_slop5;GRCh38_AllTandemRepeats_gt100bp_slop5;GRCh38_allTandemRepeats;GRCh38_AllTandemRepeats_201to10000bp_slop5;GRCh38_lowmappabilityall;GRCh38_nonunique_l100_m2_e1;GRCh38_allOtherDifficultregions;GRCh38_gnomAD_InbreedingCoeff_slop1bp_merge1000bp;GRCh38_population_CNV_FP_regions;GRCh38_chainSelf;GRCh38_segdups;GRCh38_alllowmapandsegdupregions;GRCh38_alldifficultregions	MUC4;MUC4	ENSG00000145113;ENSG00000145113	transcript;transcript	ENST00000463781.8;ENST00000463781.8	protein_coding;protein_coding	HIGH;MODERATE	frameshift_variant&stop_gained;missense_variant&conservative_inframe_insertion	MUC4;MUC4	ENSG00000145113;ENSG00000145113	transcript;transcript	ENST00000463781.8;ENST00000463781.8	protein_coding;protein_coding	HIGH;MODERATE	frameshift_variant&stop_gained;missense_variant&conservative_inframe_insertion	.	.	.	.	.	Enhancer	.	.
3	195784789	Sniffles2.INS.8503M2	N	<INS:3068>	INS	INS	3068	252.529	216.853	888	868	20	0.0225	novel	0.00113	0.00113	rare	0	0	0.00298	0	0.00292	0.00115	0	0	0.00303	0	0.00301	1	1	1	1	1	1	1	1	1	1	0.00113	0.995	0	0	0.565	7.58e-05	0.000426	0.215	difficult	GRCh38_refseq_cds;GRCh38_AllTandemRepeatsandHomopolymers_slop5;GRCh38_AllTandemRepeats_gt100bp_slop5;GRCh38_allTandemRepeats;GRCh38_AllTandemRepeats_201to10000bp_slop5;GRCh38_allOtherDifficultregions;GRCh38_gnomAD_InbreedingCoeff_slop1bp_merge1000bp;GRCh38_population_CNV_FP_regions;GRCh38_chainSelf;GRCh38_segdups;GRCh38_alllowmapandsegdupregions;GRCh38_alldifficultregions	MUC4;MUC4	ENSG00000145113;ENSG00000145113	transcript;transcript	ENST00000463781.8;ENST00000463781.8	protein_coding;protein_coding	HIGH;HIGH	frameshift_variant&stop_gained&synonymous_variant;frameshift_variant&stop_gained	MUC4;MUC4	ENSG00000145113;ENSG00000145113	transcript;transcript	ENST00000463781.8;ENST00000463781.8	protein_coding;protein_coding	HIGH;HIGH	frameshift_variant&stop_gained&synonymous_variant;frameshift_variant&stop_gained	.	.	.	.	.	Enhancer	.	.
3	195785315	Sniffles2.DEL.8546M2	N	<DEL:-94>	DEL	DEL	-94	148.024	234.597	888	885	3	0.00338	novel	0.137	0.137	common	0.208	0.104	0.0833	0.162	0.0936	0.137	0.206	0.104	0.0838	0.162	0.0941	0.697	1	0.0889	0.143	0.642	0.843	1	0.0902	0.143	0.644	0.0968	0.711	0.271	0.271	0.555	0.042	0.0799	0.437	difficult	GRCh38_refseq_cds;GRCh38_AllTandemRepeatsandHomopolymers_slop5;GRCh38_AllTandemRepeats_gt100bp_slop5;GRCh38_allTandemRepeats;GRCh38_SimpleRepeat_homopolymer_4to6_slop5;GRCh38_AllTandemRepeats_201to10000bp_slop5;GRCh38_lowmappabilityall;GRCh38_nonunique_l100_m2_e1;GRCh38_allOtherDifficultregions;GRCh38_gnomAD_InbreedingCoeff_slop1bp_merge1000bp;GRCh38_population_CNV_FP_regions;GRCh38_chainSelf;GRCh38_segdups;GRCh38_alllowmapandsegdupregions;GRCh38_alldifficultregions	MUC4;MUC4;MUC4	ENSG00000145113;ENSG00000145113;ENSG00000145113	transcript;transcript;transcript	ENST00000463781.8;ENST00000463781.8;ENST00000463781.8	protein_coding;protein_coding;protein_coding	MODERATE;MODERATE;MODERATE	missense_variant&conservative_inframe_deletion;conservative_inframe_deletion;disruptive_inframe_deletion	MUC4;MUC4;MUC4	ENSG00000145113;ENSG00000145113;ENSG00000145113	transcript;transcript;transcript	ENST00000463781.8;ENST00000463781.8;ENST00000463781.8	protein_coding;protein_coding;protein_coding	MODERATE;MODERATE;MODERATE	missense_variant&conservative_inframe_deletion;conservative_inframe_deletion;disruptive_inframe_deletion	.	.	.	.	.	Enhancer	.	.
3	195785698	Sniffles2.INS.8504M2	N	<INS:95>	INS	INS	95	87.562	222.872	888	880	8	0.00901	novel	0.104	0.104	common	0.17	0.066	0.0804	0.0488	0.12	0.104	0.17	0.0674	0.0813	0.0488	0.121	0.82	1	0.603	1	0.136	0.821	1	0.603	1	0.136	0.0783	0.755	0.235	0.235	0.507	0.0282	0.0502	0.467	difficult	GRCh38_refseq_cds;GRCh38_AllTandemRepeatsandHomopolymers_slop5;GRCh38_AllTandemRepeats_gt100bp_slop5;GRCh38_allTandemRepeats;GRCh38_AllTandemRepeats_201to10000bp_slop5;GRCh38_lowmappabilityall;GRCh38_nonunique_l100_m2_e1;GRCh38_allOtherDifficultregions;GRCh38_gnomAD_InbreedingCoeff_slop1bp_merge1000bp;GRCh38_population_CNV_FP_regions;GRCh38_chainSelf;GRCh38_segdups;GRCh38_alllowmapandsegdupregions;GRCh38_alldifficultregions	MUC4;MUC4	ENSG00000145113;ENSG00000145113	transcript;transcript	ENST00000463781.8;ENST00000463781.8	protein_coding;protein_coding	HIGH;HIGH	frameshift_variant;frameshift_variant&synonymous_variant	MUC4;MUC4	ENSG00000145113;ENSG00000145113	transcript;transcript	ENST00000463781.8;ENST00000463781.8	protein_coding;protein_coding	HIGH;HIGH	frameshift_variant;frameshift_variant&synonymous_variant	.	.	.	.	.	Enhancer	.	.
3	195786248	Sniffles2.DEL.8547M2	N	<DEL:-71>	DEL	DEL	-71	96.626	407.924	888	877	11	0.0124	novel	0.0304	0.0304	low_frequency	0.083	0.0174	0.00595	0.0061	0.0146	0.0308	0.0851	0.0176	0.00602	0.0061	0.0147	1	1	1	1	1	1	1	1	1	1	0.0146	0.922	0.0755	0.0755	0.522	0.00202	0.00374	0.467	difficult	GRCh38_refseq_cds;GRCh38_AllTandemRepeatsandHomopolymers_slop5;GRCh38_AllTandemRepeats_gt100bp_slop5;GRCh38_allTandemRepeats;GRCh38_SimpleRepeat_homopolymer_4to6_slop5;GRCh38_AllTandemRepeats_201to10000bp_slop5;GRCh38_allOtherDifficultregions;GRCh38_gnomAD_InbreedingCoeff_slop1bp_merge1000bp;GRCh38_population_CNV_FP_regions;GRCh38_chainSelf;GRCh38_segdups;GRCh38_alllowmapandsegdupregions;GRCh38_alldifficultregions	MUC4;MUC4	ENSG00000145113;ENSG00000145113	transcript;transcript	ENST00000463781.8;ENST00000463781.8	protein_coding;protein_coding	HIGH;HIGH	frameshift_variant&missense_variant;frameshift_variant	MUC4;MUC4	ENSG00000145113;ENSG00000145113	transcript;transcript	ENST00000463781.8;ENST00000463781.8	protein_coding;protein_coding	HIGH;HIGH	frameshift_variant&missense_variant;frameshift_variant	.	.	.	.	.	Enhancer	.	.
3	195786336	Sniffles2.DEL.8548M2	N	<DEL:-481>	DEL	DEL	-481	193.363	236.173	888	877	11	0.0124	novel	0.0422	0.0422	low_frequency	0.114	0.0312	0.00893	0.0152	0.00877	0.0422	0.115	0.0315	0.00909	0.0152	0.00882	1	1	1	1	1	1	1	1	1	1	0.0343	0.922	0.389	0.389	0.681	0.0339	0.0356	0.828	difficult	GRCh38_refseq_cds;GRCh38_AllTandemRepeatsandHomopolymers_slop5;GRCh38_AllTandemRepeats_gt100bp_slop5;GRCh38_allTandemRepeats;GRCh38_SimpleRepeat_homopolymer_4to6_slop5;GRCh38_AllTandemRepeats_201to10000bp_slop5;GRCh38_lowmappabilityall;GRCh38_nonunique_l100_m2_e1;GRCh38_allOtherDifficultregions;GRCh38_gnomAD_InbreedingCoeff_slop1bp_merge1000bp;GRCh38_population_CNV_FP_regions;GRCh38_chainSelf;GRCh38_segdups;GRCh38_alllowmapandsegdupregions;GRCh38_alldifficultregions	MUC4;MUC4;MUC4	ENSG00000145113;ENSG00000145113;ENSG00000145113	transcript;transcript;transcript	ENST00000463781.8;ENST00000463781.8;ENST00000463781.8	protein_coding;protein_coding;protein_coding	MODERATE;MODERATE;MODERATE	conservative_inframe_deletion;disruptive_inframe_deletion&synonymous_variant;disruptive_inframe_deletion	MUC4;MUC4;MUC4	ENSG00000145113;ENSG00000145113;ENSG00000145113	transcript;transcript;transcript	ENST00000463781.8;ENST00000463781.8;ENST00000463781.8	protein_coding;protein_coding;protein_coding	MODERATE;MODERATE;MODERATE	conservative_inframe_deletion;disruptive_inframe_deletion&synonymous_variant;disruptive_inframe_deletion	.	.	.	.	.	Enhancer	.	.
3	195786336	Sniffles2.DEL.8549M2	N	<DEL:-1490>	DEL	DEL	-1490	167.661	138.354	888	875	13	0.0146	known	0.143	0.143	common	0.0519	0.142	0.232	0.162	0.167	0.145	0.0534	0.144	0.236	0.162	0.168	1	0.0777	1.42e-05	0.00879	0.005	1	0.0785	7.02e-06	0.00879	0.00494	0.112	0.695	0.295	0.295	0.496	0.113	0.153	0.535	difficult	GRCh38_refseq_cds;GRCh38_AllTandemRepeatsandHomopolymers_slop5;GRCh38_AllTandemRepeats_gt100bp_slop5;GRCh38_allTandemRepeats;GRCh38_SimpleRepeat_homopolymer_4to6_slop5;GRCh38_AllTandemRepeats_201to10000bp_slop5;GRCh38_lowmappabilityall;GRCh38_nonunique_l100_m2_e1;GRCh38_nonunique_l250_m0_e0;GRCh38_allOtherDifficultregions;GRCh38_gnomAD_InbreedingCoeff_slop1bp_merge1000bp;GRCh38_population_CNV_FP_regions;GRCh38_chainSelf;GRCh38_segdups;GRCh38_alllowmapandsegdupregions;GRCh38_alldifficultregions	MUC4;MUC4	ENSG00000145113;ENSG00000145113	transcript;transcript	ENST00000463781.8;ENST00000463781.8	protein_coding;protein_coding	HIGH;HIGH	frameshift_variant;frameshift_variant&synonymous_variant	MUC4;MUC4	ENSG00000145113;ENSG00000145113	transcript;transcript	ENST00000463781.8;ENST00000463781.8	protein_coding;protein_coding	HIGH;HIGH	frameshift_variant;frameshift_variant&synonymous_variant	.	.	.	.	.	Enhancer	.	.
3	195786543	Sniffles2.INS.8507M2	N	<INS:94>	INS	INS	94	72.964	207.258	888	880	8	0.00901	novel	0.363	0.363	common	0.355	0.34	0.378	0.387	0.354	0.364	0.356	0.342	0.382	0.387	0.356	0.000224	0.00149	2.32e-13	2.88e-08	1.28e-09	0.000219	0.0015	1.64e-13	2.88e-08	6.51e-10	0.339	0.556	0.498	0.498	0.563	0.361	0.363	0.611	difficult	GRCh38_refseq_cds;GRCh38_AllTandemRepeatsandHomopolymers_slop5;GRCh38_AllTandemRepeats_gt100bp_slop5;GRCh38_allTandemRepeats;GRCh38_SimpleRepeat_homopolymer_4to6_slop5;GRCh38_AllTandemRepeats_201to10000bp_slop5;GRCh38_lowmappabilityall;GRCh38_nonunique_l100_m2_e1;GRCh38_allOtherDifficultregions;GRCh38_gnomAD_InbreedingCoeff_slop1bp_merge1000bp;GRCh38_population_CNV_FP_regions;GRCh38_chainSelf;GRCh38_segdups;GRCh38_alllowmapandsegdupregions;GRCh38_alldifficultregions	MUC4;MUC4	ENSG00000145113;ENSG00000145113	transcript;transcript	ENST00000463781.8;ENST00000463781.8	protein_coding;protein_coding	HIGH;MODERATE	frameshift_variant;conservative_inframe_insertion&synonymous_variant	MUC4;MUC4	ENSG00000145113;ENSG00000145113	transcript;transcript	ENST00000463781.8;ENST00000463781.8	protein_coding;protein_coding	HIGH;MODERATE	frameshift_variant;conservative_inframe_insertion&synonymous_variant	.	.	.	.	.	Enhancer	.	.
3	195787309	Sniffles2.DEL.854AM2	N	<DEL:-141>	DEL	DEL	-141	231.202	271.169	888	885	3	0.00338	novel	0.15	0.15	common	0.22	0.146	0.0744	0.165	0.114	0.15	0.222	0.147	0.0744	0.165	0.114	0.0138	0.738	0.603	0.082	0.24	0.0137	0.738	0.603	0.082	0.24	0.13	0.776	0.496	0.496	0.658	0.193	0.195	0.772	difficult	GRCh38_refseq_cds;GRCh38_AllTandemRepeatsandHomopolymers_slop5;GRCh38_AllTandemRepeats_gt100bp_slop5;GRCh38_allTandemRepeats;GRCh38_SimpleRepeat_homopolymer_4to6_slop5;GRCh38_AllTandemRepeats_201to10000bp_slop5;GRCh38_lowmappabilityall;GRCh38_nonunique_l100_m2_e1;GRCh38_allOtherDifficultregions;GRCh38_population_CNV_FP_regions;GRCh38_chainSelf;GRCh38_segdups;GRCh38_alllowmapandsegdupregions;GRCh38_alldifficultregions	MUC4;MUC4	ENSG00000145113;ENSG00000145113	transcript;transcript	ENST00000463781.8;ENST00000463781.8	protein_coding;protein_coding	HIGH;HIGH	frameshift_variant;frameshift_variant&missense_variant	MUC4;MUC4	ENSG00000145113;ENSG00000145113	transcript;transcript	ENST00000463781.8;ENST00000463781.8	protein_coding;protein_coding	HIGH;HIGH	frameshift_variant;frameshift_variant&missense_variant	.	.	.	.	.	Enhancer	.	.
3	195787358	Sniffles2.INS.850AM2	N	<INS:91>	INS	INS	91	157.179	246.468	888	883	5	0.00563	novel	0.193	0.193	common	0.365	0.128	0.0744	0.177	0.137	0.195	0.367	0.13	0.0753	0.177	0.138	0.33	0.253	0.603	0.174	0.744	0.267	0.257	0.602	0.174	0.745	0.161	0.729	0.475	0.475	0.655	0.0786	0.0995	0.585	difficult	GRCh38_refseq_cds;GRCh38_AllTandemRepeatsandHomopolymers_slop5;GRCh38_AllTandemRepeats_gt100bp_slop5;GRCh38_allTandemRepeats;GRCh38_SimpleRepeat_homopolymer_4to6_slop5;GRCh38_AllTandemRepeats_201to10000bp_slop5;GRCh38_lowmappabilityall;GRCh38_nonunique_l100_m2_e1;GRCh38_allOtherDifficultregions;GRCh38_population_CNV_FP_regions;GRCh38_chainSelf;GRCh38_segdups;GRCh38_alllowmapandsegdupregions;GRCh38_alldifficultregions	MUC4;MUC4	ENSG00000145113;ENSG00000145113	transcript;transcript	ENST00000463781.8;ENST00000463781.8	protein_coding;protein_coding	HIGH;MODERATE	frameshift_variant&stop_gained;missense_variant&conservative_inframe_insertion	MUC4;MUC4	ENSG00000145113;ENSG00000145113	transcript;transcript	ENST00000463781.8;ENST00000463781.8	protein_coding;protein_coding	HIGH;MODERATE	frameshift_variant&stop_gained;missense_variant&conservative_inframe_insertion	.	.	.	.	.	Enhancer	.	.
3	195787365	Sniffles2.INS.8508M2	N	<INS:1162>	INS	INS	1162	214.315	490.487	888	878	10	0.0113	novel	0.0107	0.0107	low_frequency	0.0124	0.0104	0.0119	0.0122	0.00585	0.0108	0.0127	0.0106	0.012	0.0122	0.00588	1	1	1	1	1	1	1	1	1	1	0.00338	0.972	0	0	0.362	0.015	0.0205	0.511	difficult	GRCh38_refseq_cds;GRCh38_AllTandemRepeatsandHomopolymers_slop5;GRCh38_AllTandemRepeats_gt100bp_slop5;GRCh38_allTandemRepeats;GRCh38_SimpleRepeat_homopolymer_4to6_slop5;GRCh38_AllTandemRepeats_201to10000bp_slop5;GRCh38_lowmappabilityall;GRCh38_nonunique_l100_m2_e1;GRCh38_allOtherDifficultregions;GRCh38_population_CNV_FP_regions;GRCh38_chainSelf;GRCh38_segdups;GRCh38_alllowmapandsegdupregions;GRCh38_alldifficultregions	MUC4;MUC4	ENSG00000145113;ENSG00000145113	transcript;transcript	ENST00000463781.8;ENST00000463781.8	protein_coding;protein_coding	HIGH;HIGH	frameshift_variant&stop_gained;stop_gained&disruptive_inframe_insertion&synonymous_variant	MUC4;MUC4	ENSG00000145113;ENSG00000145113	transcript;transcript	ENST00000463781.8;ENST00000463781.8	protein_coding;protein_coding	HIGH;HIGH	frameshift_variant&stop_gained;stop_gained&disruptive_inframe_insertion&synonymous_variant	.	.	.	.	.	Enhancer	.	.
3	195787581	Sniffles2.INS.850CM2	N	<INS:1934>	INS	INS	1934	270.1	233.754	888	874	14	0.0158	novel	0.0113	0.0113	low_frequency	0.00208	0.0104	0.0149	0.0213	0.0117	0.0114	0.00212	0.0107	0.0152	0.0213	0.0118	1	1	1	1	1	1	1	1	1	1	0.00619	0.965	0	0	0.476	0.00442	0.00821	0.447	difficult	GRCh38_refseq_cds;GRCh38_AllTandemRepeatsandHomopolymers_slop5;GRCh38_AllTandemRepeats_gt100bp_slop5;GRCh38_allTandemRepeats;GRCh38_AllTandemRepeats_201to10000bp_slop5;GRCh38_lowmappabilityall;GRCh38_nonunique_l100_m2_e1;GRCh38_nonunique_l250_m0_e0;GRCh38_allOtherDifficultregions;GRCh38_population_CNV_FP_regions;GRCh38_segdups;GRCh38_alllowmapandsegdupregions;GRCh38_alldifficultregions	MUC4;MUC4	ENSG00000145113;ENSG00000145113	transcript;transcript	ENST00000463781.8;ENST00000463781.8	protein_coding;protein_coding	HIGH;HIGH	frameshift_variant&stop_gained;frameshift_variant&stop_gained&synonymous_variant	MUC4;MUC4	ENSG00000145113;ENSG00000145113	transcript;transcript	ENST00000463781.8;ENST00000463781.8	protein_coding;protein_coding	HIGH;HIGH	frameshift_variant&stop_gained;frameshift_variant&stop_gained&synonymous_variant	.	.	.	.	.	Enhancer	.	.
3	195787811	Sniffles2.INS.850FM2	N	<INS:3663>	INS	INS	3663	236.942	263.855	888	792	96	0.108	novel	0.0467	0.0467	low_frequency	0.0166	0.0521	0.0863	0.0732	0.0205	0.0518	0.0156	0.0581	0.096	0.0845	0.0241	1	9.77e-05	1	0.0407	0.0607	1	0.000152	1	0.0593	0.0714	0.0304	0.865	0.0405	0.0405	0.451	0.0609	0.081	0.535	difficult	GRCh38_refseq_cds;GRCh38_AllTandemRepeatsandHomopolymers_slop5;GRCh38_AllTandemRepeats_gt100bp_slop5;GRCh38_allTandemRepeats;GRCh38_AllTandemRepeats_201to10000bp_slop5;GRCh38_lowmappabilityall;GRCh38_nonunique_l100_m2_e1;GRCh38_nonunique_l250_m0_e0;GRCh38_allOtherDifficultregions;GRCh38_population_CNV_FP_regions;GRCh38_chainSelf;GRCh38_segdups;GRCh38_alllowmapandsegdupregions;GRCh38_alldifficultregions	MUC4;MUC4	ENSG00000145113;ENSG00000145113	transcript;transcript	ENST00000463781.8;ENST00000463781.8	protein_coding;protein_coding	HIGH;HIGH	frameshift_variant&stop_gained&missense_variant;stop_gained&conservative_inframe_insertion	MUC4;MUC4	ENSG00000145113;ENSG00000145113	transcript;transcript	ENST00000463781.8;ENST00000463781.8	protein_coding;protein_coding	HIGH;HIGH	frameshift_variant&stop_gained&missense_variant;stop_gained&conservative_inframe_insertion	.	.	.	.	.	Enhancer	.	.
3	195788099	Sniffles2.DEL.854BM2	N	<DEL:-82>	DEL	DEL	-82	105.09	285.071	888	885	3	0.00338	novel	0.355	0.355	common	0.344	0.33	0.438	0.311	0.354	0.356	0.345	0.33	0.44	0.311	0.354	1	0.00123	1.08e-08	0.000254	0.0187	1	0.00123	8.5e-09	0.000254	0.0187	0.365	0.586	0.514	0.514	0.609	0.316	0.305	0.641	difficult	GRCh38_refseq_cds;GRCh38_AllTandemRepeatsandHomopolymers_slop5;GRCh38_AllTandemRepeats_gt100bp_slop5;GRCh38_allTandemRepeats;GRCh38_SimpleRepeat_homopolymer_4to6_slop5;GRCh38_AllTandemRepeats_201to10000bp_slop5;GRCh38_lowmappabilityall;GRCh38_nonunique_l100_m2_e1;GRCh38_chainSelf;GRCh38_segdups;GRCh38_alllowmapandsegdupregions;GRCh38_alldifficultregions	MUC4;MUC4	ENSG00000145113;ENSG00000145113	transcript;transcript	ENST00000463781.8;ENST00000463781.8	protein_coding;protein_coding	MODERATE;MODERATE	missense_variant&conservative_inframe_deletion;conservative_inframe_deletion	MUC4;MUC4	ENSG00000145113;ENSG00000145113	transcript;transcript	ENST00000463781.8;ENST00000463781.8	protein_coding;protein_coding	MODERATE;MODERATE	missense_variant&conservative_inframe_deletion;conservative_inframe_deletion	.	.	.	.	.	Enhancer	.	.
3	195788318	Sniffles2.INS.8513M2	N	<INS:574>	INS	INS	574	243.152	139.728	888	875	13	0.0146	known	0.0203	0.0203	low_frequency	0.0622	0.00694	0	0.00915	0.00292	0.0206	0.0638	0.00709	0	0.00915	0.00294	0.608	1	1	1	1	0.607	1	1	1	1	0.0118	0.948	0.139	0.139	0.591	0.00243	0.00367	0.476	difficult	GRCh38_refseq_cds;GRCh38_AllTandemRepeatsandHomopolymers_slop5;GRCh38_AllTandemRepeats_gt100bp_slop5;GRCh38_allTandemRepeats;GRCh38_SimpleRepeat_homopolymer_4to6_slop5;GRCh38_AllTandemRepeats_201to10000bp_slop5;GRCh38_lowmappabilityall;GRCh38_nonunique_l100_m2_e1;GRCh38_chainSelf;GRCh38_segdups;GRCh38_alllowmapandsegdupregions;GRCh38_alldifficultregions	MUC4;MUC4	ENSG00000145113;ENSG00000145113	transcript;transcript	ENST00000463781.8;ENST00000463781.8	protein_coding;protein_coding	HIGH;HIGH	frameshift_variant&stop_gained;stop_gained&missense_variant&conservative_inframe_insertion	MUC4;MUC4	ENSG00000145113;ENSG00000145113	transcript;transcript	ENST00000463781.8;ENST00000463781.8	protein_coding;protein_coding	HIGH;HIGH	frameshift_variant&stop_gained;stop_gained&missense_variant&conservative_inframe_insertion	.	.	.	.	.	Enhancer	.	.
3	195788523	Sniffles2.INS.8515M2	N	<INS:3261>	INS	INS	3261	541.002	95.934	888	871	17	0.0191	novel	0.00225	0.00225	rare	0.00415	0	0.00298	0	0.00292	0.0023	0.00427	0	0.00305	0	0.00296	0.00208	1	1	1	1	0.00214	1	1	1	1	0.00113	0.994	0	0	0.442	1.23e-05	2.07e-05	0.375	difficult	GRCh38_refseq_cds;GRCh38_AllTandemRepeatsandHomopolymers_slop5;GRCh38_AllTandemRepeats_gt100bp_slop5;GRCh38_allTandemRepeats;GRCh38_AllTandemRepeats_201to10000bp_slop5;GRCh38_chainSelf;GRCh38_segdups;GRCh38_alllowmapandsegdupregions;GRCh38_alldifficultregions	MUC4;MUC4	ENSG00000145113;ENSG00000145113	transcript;transcript	ENST00000463781.8;ENST00000463781.8	protein_coding;protein_coding	HIGH;HIGH	frameshift_variant&stop_gained;stop_gained&disruptive_inframe_insertion&synonymous_variant	MUC4;MUC4	ENSG00000145113;ENSG00000145113	transcript;transcript	ENST00000463781.8;ENST00000463781.8	protein_coding;protein_coding	HIGH;HIGH	frameshift_variant&stop_gained;stop_gained&disruptive_inframe_insertion&synonymous_variant	.	.	.	.	.	Enhancer	.	.
3	195812464	Sniffles2.INS.8559M2	N	<INS:60>	INS	INS	60	20.847	80.858	888	887	1	0.00113	novel	0.811	0.189	common	0.967	0.67	0.812	0.799	0.722	0.813	0.969	0.67	0.812	0.799	0.726	0.227	0.706	0.127	1	0.708	0.201	0.706	0.127	1	1	0.812	0.931	0.941	0.882	0.9	0.798	0.795	0.951	difficult	GRCh38_AllTandemRepeatsandHomopolymers_slop5;GRCh38_AllTandemRepeats_gt100bp_slop5;GRCh38_allTandemRepeats;GRCh38_AllTandemRepeats_201to10000bp_slop5;GRCh38_alldifficultregions	MUC4;MUC4-LINC01983	ENSG00000145113;ENSG00000145113-ENSG00000223783	transcript;intergenic_region	ENST00000463781.8;ENSG00000145113-ENSG00000223783	protein_coding;.	MODIFIER;MODIFIER	upstream_gene_variant;intergenic_region	.	.	.	.	.	.	.	.	.	.	.	.	.	.	.
3	195816289	Sniffles2.DEL.8571M2	N	<DEL:-88>	DEL	DEL	-88	97.574	221.459	888	881	7	0.00788	novel	0.031	0.031	low_frequency	0.0228	0.0139	0.0119	0.0366	0.0702	0.0312	0.023	0.0139	0.012	0.0368	0.071	1	1	1	1	0.58	1	1	1	1	0.585	0.0186	0.912	0.0556	0.0556	0.484	0.00686	0.018	0.306	difficult	GRCh38_gclt25orgt65_slop50;GRCh38_AllTandemRepeatsandHomopolymers_slop5;GRCh38_AllTandemRepeats_gt100bp_slop5;GRCh38_allTandemRepeats;GRCh38_SimpleRepeat_homopolymer_4to6_slop5;GRCh38_AllTandemRepeats_201to10000bp_slop5;GRCh38_chainSelf;GRCh38_alldifficultregions	MUC4;MUC4-LINC01983	ENSG00000145113;ENSG00000145113-ENSG00000223783	transcript;intergenic_region	ENST00000463781.8;ENSG00000145113-ENSG00000223783	protein_coding;.	MODIFIER;MODIFIER	upstream_gene_variant;intergenic_region	.	.	.	.	.	.	.	.	.	.	.	.	Enhancer	.	.
3	195817363	Sniffles2.INS.855DM2	N	<INS:484>	INS	INS	484	230.349	83.066	888	885	3	0.00338	novel	0.453	0.453	common	0.504	0.333	0.568	0.387	0.43	0.454	0.504	0.333	0.568	0.39	0.432	0.0206	0.851	0.21	0.0988	0.0604	0.0279	0.851	0.21	0.0713	0.0427	0.469	0.57	0.555	0.555	0.598	0.415	0.417	0.739	difficult	GRCh38_gclt25orgt65_slop50;GRCh38_AllTandemRepeatsandHomopolymers_slop5;GRCh38_AllTandemRepeats_gt100bp_slop5;GRCh38_allTandemRepeats;GRCh38_AllTandemRepeats_201to10000bp_slop5;GRCh38_allOtherDifficultregions;GRCh38_gnomAD_InbreedingCoeff_slop1bp_merge1000bp;GRCh38_chainSelf;GRCh38_alldifficultregions	MUC4-LINC01983	ENSG00000145113-ENSG00000223783	intergenic_region	ENSG00000145113-ENSG00000223783	.	MODIFIER	intergenic_region	.	.	.	.	.	.	.	.	.	.	.	.	.	.	.
3	195824773	Sniffles2.DEL.8574M2	N	<DEL:-62>	DEL	DEL	-62	55.783	198.316	888	874	14	0.0158	novel	0.226	0.226	common	0.419	0.174	0.0774	0.171	0.196	0.229	0.42	0.175	0.0788	0.174	0.202	3.75e-07	0.77	0.602	1	0.329	3.54e-07	0.77	0.601	0.788	0.234	0.203	0.744	0.537	0.537	0.676	0.168	0.187	0.718	difficult	GRCh38_AllTandemRepeatsandHomopolymers_slop5;GRCh38_AllTandemRepeats_gt100bp_slop5;GRCh38_allTandemRepeats;GRCh38_SimpleRepeat_homopolymer_4to6_slop5;GRCh38_AllTandemRepeats_201to10000bp_slop5;GRCh38_lowmappabilityall;GRCh38_nonunique_l100_m2_e1;GRCh38_alllowmapandsegdupregions;GRCh38_alldifficultregions	MUC4-LINC01983	ENSG00000145113-ENSG00000223783	intergenic_region	ENSG00000145113-ENSG00000223783	.	MODIFIER	intergenic_region	.	.	.	.	.	.	.	.	.	.	.	.	.	.	.
3	195830714	Sniffles2.DEL.8575M2	N	<DEL:-68>	DEL	DEL	-68	33.374	138.156	888	879	9	0.0101	novel	0.424	0.424	common	0.57	0.347	0.196	0.439	0.491	0.427	0.571	0.349	0.202	0.439	0.494	0.0352	0.0979	0.0885	0.875	0.444	0.018	0.0952	0.141	0.875	0.446	0.408	0.78	0.727	0.727	0.767	0.479	0.483	0.813	difficult	GRCh38_gclt25orgt65_slop50;GRCh38_AllTandemRepeats_51to200bp_slop5;GRCh38_AllTandemRepeatsandHomopolymers_slop5;GRCh38_AllTandemRepeats_gt100bp_slop5;GRCh38_allTandemRepeats;GRCh38_lowmappabilityall;GRCh38_nonunique_l100_m2_e1;GRCh38_chainSelf;GRCh38_alllowmapandsegdupregions;GRCh38_alldifficultregions	MUC4-LINC01983	ENSG00000145113-ENSG00000223783	intergenic_region	ENSG00000145113-ENSG00000223783	.	MODIFIER	intergenic_region	.	.	.	.	.	.	.	.	.	.	.	.	.	.	.
3	195831695	Sniffles2.INS.8560M2	N	<INS:839>	INS	INS	839	167.137	284.416	888	866	22	0.0248	known	0.00957	0.00957	low_frequency	0.0353	0	0	0	0	0.00982	0.0363	0	0	0	0	1	1	1	1	1	1	1	1	1	1	0.00169	0.98	0.0588	0.0588	0.335	0.000367	0.00111	0.29	confident	GRCh38_SimpleRepeat_homopolymer_4to6_slop5;GRCh38_notinalldifficultregions	LINC01983;MUC4-LINC01983	ENSG00000223783;ENSG00000145113-ENSG00000223783	transcript;intergenic_region	ENST00000413586.1;ENSG00000145113-ENSG00000223783	pseudogene;.	MODIFIER;MODIFIER	downstream_gene_variant;intergenic_region	.	.	.	.	.	.	.	.	.	.	.	.	.	.	.
3	195832949	Sniffles2.DEL.8577M2	N	<DEL:-1411>	DEL	DEL	-1411	199.557	314.76	888	863	25	0.0282	known	0.00282	0.00282	rare	0.0104	0	0	0	0	0.0029	0.0107	0	0	0	0	1	1	1	1	1	1	1	1	1	1	0.00169	0.995	0.4	0.4	0.649	0.000212	0.000383	0.48	confident	GRCh38_AllHomopolymers_gt6bp_imperfectgt10bp_slop5;GRCh38_AllTandemRepeatsandHomopolymers_slop5;GRCh38_SimpleRepeat_homopolymer_gt11_slop5;GRCh38_AllTandemRepeats_gt100bp_slop5;GRCh38_allTandemRepeats;GRCh38_SimpleRepeat_homopolymer_7to11_slop5;GRCh38_SimpleRepeat_homopolymer_4to6_slop5;GRCh38_AllTandemRepeats_201to10000bp_slop5;GRCh38_SimpleRepeat_imperfecthomopolgt10_slop5;GRCh38_alldifficultregions;GRCh38_notinalldifficultregions	LINC01983;MUC4-LINC01983	ENSG00000223783;ENSG00000145113-ENSG00000223783	transcript;intergenic_region	ENST00000413586.1;ENSG00000145113-ENSG00000223783	pseudogene;.	MODIFIER;MODIFIER	downstream_gene_variant;intergenic_region	.	.	.	.	.	.	.	.	.	.	.	.	.	.	.
3	195835897	Sniffles2.INS.8563M2	N	<INS:55>	INS	INS	55	23.213	103.254	888	887	1	0.00113	novel	0.852	0.148	common	0.805	0.854	0.946	0.848	0.828	0.853	0.805	0.86	0.946	0.848	0.828	0.537	1	0.382	0.219	1	0.537	1	0.382	0.219	1	0.898	0.697	0.71	0.278	0.533	0.852	0.827	0.66	difficult	GRCh38_gclt25orgt65_slop50;GRCh38_alldifficultregions	LINC01983;MUC4-LINC01983	ENSG00000223783;ENSG00000145113-ENSG00000223783	transcript;intergenic_region	ENST00000413586.1;ENSG00000145113-ENSG00000223783	pseudogene;.	MODIFIER;MODIFIER	downstream_gene_variant;intergenic_region	.	.	.	.	.	.	.	.	.	.	.	.	.	.	.
3	195837953	Sniffles2.DEL.857AM2	N	<DEL:-61>	DEL	DEL	-61	34.699	180.868	888	886	2	0.00225	novel	0.785	0.215	common	0.805	0.823	0.836	0.762	0.696	0.785	0.803	0.825	0.836	0.764	0.696	0.000315	0.568	0.397	0.395	0.0111	0.000187	0.569	0.397	0.514	0.0111	0.807	0.725	0.732	0.547	0.644	0.76	0.764	0.758	difficult	GRCh38_AllTandemRepeatsandHomopolymers_slop5;GRCh38_AllTandemRepeats_gt100bp_slop5;GRCh38_allTandemRepeats;GRCh38_SimpleRepeat_homopolymer_4to6_slop5;GRCh38_AllTandemRepeats_201to10000bp_slop5;GRCh38_lowmappabilityall;GRCh38_nonunique_l100_m2_e1;GRCh38_alllowmapandsegdupregions;GRCh38_alldifficultregions	LINC01983;LINC01983	ENSG00000223783;ENSG00000223783	transcript;gene_variant	ENST00000413586.1;ENSG00000223783	pseudogene;.	MODIFIER;MODIFIER	upstream_gene_variant;intragenic_variant	.	.	.	.	.	.	.	.	.	.	.	.	.	.	.
3	195838253	Sniffles2.INS.8565M2	N	<INS:60>	INS	INS	60	65.369	445.938	888	863	25	0.0282	novel	0.00563	0.00563	low_frequency	0	0.0174	0.00298	0.00305	0.00877	0.00579	0	0.0177	0.00303	0.00312	0.00904	1	1	1	1	1	1	1	1	1	1	0.00282	0.989	0.2	0.2	0.618	0.0011	0.00298	0.365	confident	GRCh38_notinalldifficultregions	LINC01983;LINC01983	ENSG00000223783;ENSG00000223783	transcript;gene_variant	ENST00000413586.1;ENSG00000223783	pseudogene;.	MODIFIER;MODIFIER	upstream_gene_variant;intragenic_variant	.	.	.	.	.	.	.	.	.	.	.	.	.	.	.
3	195840283	Sniffles2.DEL.857BM2	N	<DEL:-56>	DEL	DEL	-56	65.934	376.173	888	865	23	0.0259	novel	0.0405	0.0405	low_frequency	0.0249	0.0521	0.00893	0.0701	0.0556	0.041	0.0236	0.0524	0.00932	0.071	0.0572	0.131	0.319	1	0.175	1	1	0.321	1	0.178	1	0.0349	0.966	0.721	0.721	0.787	0.0601	0.0598	0.894	difficult	GRCh38_gclt25orgt65_slop50;GRCh38_AllTandemRepeatsandHomopolymers_slop5;GRCh38_AllTandemRepeats_gt100bp_slop5;GRCh38_allTandemRepeats;GRCh38_SimpleRepeat_homopolymer_4to6_slop5;GRCh38_AllTandemRepeats_201to10000bp_slop5;GRCh38_alldifficultregions	LINC01983;KIF3AP1;LINC01983	ENSG00000223783;ENSG00000235836;ENSG00000223783	transcript;transcript;gene_variant	ENST00000413586.1;ENST00000454055.1;ENSG00000223783	pseudogene;processed_pseudogene;.	MODIFIER;MODIFIER;MODIFIER	upstream_gene_variant;upstream_gene_variant;intragenic_variant	.	.	.	.	.	.	.	.	.	.	.	.	.	.	.
3	195842346	Sniffles2.DEL.857CM2	N	<DEL:-716>	DEL	DEL	-716	122.162	39.002	888	878	10	0.0113	novel	0.456	0.456	common	0.301	0.503	0.768	0.323	0.456	0.46	0.306	0.503	0.77	0.329	0.456	0.358	0.619	0.39	0.48	0.169	0.444	0.619	0.382	0.594	0.124	0.457	0.905	0.911	0.911	0.794	0.318	0.324	0.833	confident	GRCh38_AllHomopolymers_gt6bp_imperfectgt10bp_slop5;GRCh38_AllTandemRepeatsandHomopolymers_slop5;GRCh38_SimpleRepeat_homopolymer_gt11_slop5;GRCh38_SimpleRepeat_diTR_11to50_slop5;GRCh38_allTandemRepeats;GRCh38_SimpleRepeat_homopolymer_7to11_slop5;GRCh38_SimpleRepeat_homopolymer_4to6_slop5;GRCh38_AllTandemRepeats_lt51bp_slop5;GRCh38_SimpleRepeat_imperfecthomopolgt20_slop5;GRCh38_SimpleRepeat_imperfecthomopolgt10_slop5;GRCh38_alldifficultregions;GRCh38_notinalldifficultregions	KIF3AP1;LINC01983	ENSG00000235836;ENSG00000223783	transcript;gene_variant	ENST00000454055.1;ENSG00000223783	processed_pseudogene;.	MODIFIER;MODIFIER	upstream_gene_variant;intragenic_variant	.	.	.	.	.	.	.	.	.	.	.	.	.	.	.
3	195843368	Sniffles2.DEL.857DM2	N	<DEL:-52>	DEL	DEL	-52	105.014	372.214	888	860	28	0.0315	known	0.00394	0.00394	rare	0.0124	0	0	0	0.00292	0.00407	0.0129	0	0	0	0.00303	1	1	1	1	1	1	1	1	1	1	0.00225	0.99	0.143	0.143	0.342	0.000179	0.000415	0.408	confident	GRCh38_notinalldifficultregions	KIF3AP1;LINC01983	ENSG00000235836;ENSG00000223783	transcript;gene_variant	ENST00000454055.1;ENSG00000223783	processed_pseudogene;.	MODIFIER;MODIFIER	upstream_gene_variant;intragenic_variant	.	.	.	.	.	.	.	.	.	.	.	.	.	.	.
3	195845731	Sniffles2.INS.8566M2	N	<INS:68>	INS	INS	68	73.778	311.318	888	864	24	0.027	novel	0.0191	0.0191	low_frequency	0	0	0.0119	0.0061	0.0819	0.0191	0	0	0.0123	0.00617	0.0813	1	1	1	1	0.0851	1	1	1	1	0.0756	0.0197	0.99	0.871	0.871	0.759	0.00587	0.00632	0.869	difficult	GRCh38_AllTandemRepeats_51to200bp_slop5;GRCh38_AllTandemRepeatsandHomopolymers_slop5;GRCh38_SimpleRepeat_diTR_11to50_slop5;GRCh38_AllTandemRepeats_gt100bp_slop5;GRCh38_allTandemRepeats;GRCh38_alldifficultregions	KIF3AP1;LINC01983	ENSG00000235836;ENSG00000223783	transcript;gene_variant	ENST00000454055.1;ENSG00000223783	processed_pseudogene;.	MODIFIER;MODIFIER	downstream_gene_variant;intragenic_variant	.	.	.	.	.	.	.	.	.	.	.	.	.	.	.
3	195849960	Sniffles2.INS.8567M2	N	<INS:60>	INS	INS	60	106.338	290.968	888	870	18	0.0203	novel	0.00169	0.00169	rare	0	0.00694	0	0.00305	0	0.00172	0	0.00719	0	0.00311	0	1	1	1	1	1	1	1	1	1	1	0.00225	0.992	0	0	0.497	0.00239	0.00421	0.493	difficult	GRCh38_gclt25orgt65_slop50;GRCh38_alldifficultregions	LINC01983	ENSG00000223783	gene_variant	ENSG00000223783	.	MODIFIER	intragenic_variant	.	.	.	.	.	.	.	.	.	.	.	.	CTCF Binding Site	.	.
3	195864048	Sniffles2.DEL.857FM2	N	<DEL:-51>	DEL	DEL	-51	68.399	297.682	888	868	20	0.0225	novel	0.0174	0.0174	low_frequency	0.00208	0	0.0774	0	0.0117	0.0179	0.00213	0	0.0793	0	0.0121	1	1	6.06e-05	1	0.0176	1	1	6.98e-05	1	0.0182	0.0113	0.962	0.0833	0.0833	0.444	0.00269	0.00591	0.397	difficult	GRCh38_gclt25orgt65_slop50;GRCh38_SimpleRepeat_homopolymer_4to6_slop5;GRCh38_alldifficultregions	TNK2	ENSG00000061938	transcript	ENST00000381916.7	protein_coding	MODIFIER	3_prime_UTR_variant	TNK2	ENSG00000061938	transcript	ENST00000381916.7	protein_coding	MODIFIER	3_prime_UTR_variant	.	.	.	.	.	Enhancer	.	.
3	195865007	Sniffles2.DEL.8580M2	N	<DEL:-64>	DEL	DEL	-64	81.079	357.797	888	865	23	0.0259	novel	0.0141	0.0141	low_frequency	0.0166	0.00347	0.0149	0.00915	0.0234	0.0144	0.0172	0.00355	0.0152	0.00932	0.0241	1	1	1	1	1	1	1	1	1	1	0.0113	0.962	0.2	0.2	0.501	0.00452	0.00803	0.403	difficult	GRCh38_AllTandemRepeatsandHomopolymers_slop5;GRCh38_AllTandemRepeats_gt100bp_slop5;GRCh38_allTandemRepeats;GRCh38_AllTandemRepeats_201to10000bp_slop5;GRCh38_lowmappabilityall;GRCh38_nonunique_l100_m2_e1;GRCh38_alllowmapandsegdupregions;GRCh38_alldifficultregions	TNK2	ENSG00000061938	transcript	ENST00000381916.7	protein_coding	MODIFIER	intron_variant	TNK2	ENSG00000061938	transcript	ENST00000381916.7	protein_coding	MODIFIER	intron_variant	.	.	.	.	.	.	.	.
3	195865195	Sniffles2.INS.8569M2	N	<INS:192>	INS	INS	192	174.377	227.225	888	872	16	0.018	novel	0.105	0.105	common	0.149	0.0729	0.0446	0.149	0.0848	0.106	0.15	0.0745	0.0454	0.15	0.0868	0.443	1	0.279	0.535	0.102	0.441	1	0.283	0.536	0.108	0.101	0.93	0.792	0.792	0.839	0.151	0.148	0.917	difficult	GRCh38_AllTandemRepeatsandHomopolymers_slop5;GRCh38_AllTandemRepeats_gt100bp_slop5;GRCh38_allTandemRepeats;GRCh38_AllTandemRepeats_201to10000bp_slop5;GRCh38_lowmappabilityall;GRCh38_nonunique_l100_m2_e1;GRCh38_alllowmapandsegdupregions;GRCh38_alldifficultregions	TNK2	ENSG00000061938	transcript	ENST00000381916.7	protein_coding	MODIFIER	intron_variant	TNK2	ENSG00000061938	transcript	ENST00000381916.7	protein_coding	MODIFIER	intron_variant	.	.	.	.	.	.	.	.
3	195870988	Sniffles2.INS.856AM2	N	<INS:82>	INS	INS	82	36.567	86.094	888	865	23	0.0259	novel	0.146	0.146	common	0.346	0.101	0.0446	0.0823	0.0643	0.149	0.353	0.104	0.0452	0.0838	0.064	0.887	0.635	0.279	0.292	0.514	0.886	0.64	0.282	0.3	0.495	0.14	0.907	0.77	0.77	0.832	0.0913	0.0984	0.871	difficult	GRCh38_gclt25orgt65_slop50;GRCh38_AllTandemRepeats_51to200bp_slop5;GRCh38_AllTandemRepeatsandHomopolymers_slop5;GRCh38_AllTandemRepeats_gt100bp_slop5;GRCh38_allTandemRepeats;GRCh38_SimpleRepeat_homopolymer_4to6_slop5;GRCh38_alldifficultregions	TNK2	ENSG00000061938	transcript	ENST00000381916.7	protein_coding	MODIFIER	intron_variant	TNK2	ENSG00000061938	transcript	ENST00000381916.7	protein_coding	MODIFIER	intron_variant	.	.	.	.	.	Enhancer	.	.
3	195874380	Sniffles2.DEL.8585M2	N	<DEL:-969>	DEL	DEL	-969	141.427	275.195	888	864	24	0.027	novel	0.00113	0.00113	rare	0	0	0	0	0.00585	0.00116	0	0	0	0	0.00602	1	1	1	1	1	1	1	1	1	1	0.00113	0.998	0.5	0.5	0.438	0.000245	0.00145	0.259	confident	GRCh38_gclt25orgt65_slop50;GRCh38_AllTandemRepeatsandHomopolymers_slop5;GRCh38_AllTandemRepeats_gt100bp_slop5;GRCh38_allTandemRepeats;GRCh38_SimpleRepeat_homopolymer_4to6_slop5;GRCh38_AllTandemRepeats_201to10000bp_slop5;GRCh38_lowmappabilityall;GRCh38_nonunique_l100_m2_e1;GRCh38_alllowmapandsegdupregions;GRCh38_alldifficultregions;GRCh38_notinalldifficultregions	TNK2	ENSG00000061938	transcript	ENST00000381916.7	protein_coding	MODIFIER	intron_variant	TNK2	ENSG00000061938	transcript	ENST00000381916.7	protein_coding	MODIFIER	intron_variant	.	.	.	.	.	Enhancer	.	.
3	195880730	Sniffles2.DEL.8586M2	N	<DEL:-59>	DEL	DEL	-59	114.529	184.48	888	870	18	0.0203	novel	0.138	0.138	common	0.178	0.101	0.0952	0.171	0.126	0.14	0.18	0.104	0.0958	0.172	0.128	0.279	1	0.367	0.419	0.31	0.378	1	0.367	0.576	0.306	0.11	0.77	0.404	0.404	0.539	0.179	0.195	0.692	difficult	GRCh38_AllHomopolymers_gt6bp_imperfectgt10bp_slop5;GRCh38_AllTandemRepeatsandHomopolymers_slop5;GRCh38_AllTandemRepeats_gt100bp_slop5;GRCh38_allTandemRepeats;GRCh38_SimpleRepeat_homopolymer_7to11_slop5;GRCh38_SimpleRepeat_homopolymer_4to6_slop5;GRCh38_AllTandemRepeats_201to10000bp_slop5;GRCh38_lowmappabilityall;GRCh38_nonunique_l100_m2_e1;GRCh38_alllowmapandsegdupregions;GRCh38_alldifficultregions	MIR6829;TNK2	ENSG00000276489;ENSG00000061938	transcript;transcript	ENST00000620375.1;ENST00000381916.7	miRNA;protein_coding	MODIFIER;MODIFIER	downstream_gene_variant;intron_variant	TNK2	ENSG00000061938	transcript	ENST00000381916.7	protein_coding	MODIFIER	intron_variant	.	.	.	.	.	.	.	.
3	195880943	Sniffles2.INS.856FM2	N	<INS:50>	INS	INS	50	72.156	357.478	888	868	20	0.0225	novel	0.158	0.158	common	0.0975	0.257	0.119	0.177	0.181	0.161	0.0992	0.266	0.121	0.177	0.187	0.478	1	0.133	0.113	0.605	0.71	0.83	0.134	0.171	0.452	0.114	0.729	0.373	0.373	0.503	0.13	0.159	0.566	difficult	GRCh38_AllTandemRepeatsandHomopolymers_slop5;GRCh38_AllTandemRepeats_gt100bp_slop5;GRCh38_allTandemRepeats;GRCh38_SimpleRepeat_homopolymer_4to6_slop5;GRCh38_AllTandemRepeats_201to10000bp_slop5;GRCh38_lowmappabilityall;GRCh38_nonunique_l100_m2_e1;GRCh38_alllowmapandsegdupregions;GRCh38_alldifficultregions	MIR6829;TNK2	ENSG00000276489;ENSG00000061938	transcript;transcript	ENST00000620375.1;ENST00000381916.7	miRNA;protein_coding	MODIFIER;MODIFIER	downstream_gene_variant;intron_variant	TNK2	ENSG00000061938	transcript	ENST00000381916.7	protein_coding	MODIFIER	intron_variant	.	.	.	.	.	.	.	.
3	195880995	Sniffles2.DEL.8587M2	N	<DEL:-110>	DEL	DEL	-110	84.99	197.092	888	880	8	0.00901	novel	0.434	0.434	common	0.604	0.337	0.417	0.39	0.336	0.436	0.606	0.338	0.417	0.39	0.341	7.25e-06	0.458	3.4e-05	3.88e-06	0.00185	3.52e-06	0.458	3.4e-05	6.55e-06	0.00174	0.437	0.521	0.488	0.488	0.532	0.396	0.404	0.617	difficult	GRCh38_AllHomopolymers_gt6bp_imperfectgt10bp_slop5;GRCh38_AllTandemRepeatsandHomopolymers_slop5;GRCh38_AllTandemRepeats_gt100bp_slop5;GRCh38_allTandemRepeats;GRCh38_SimpleRepeat_homopolymer_7to11_slop5;GRCh38_SimpleRepeat_homopolymer_4to6_slop5;GRCh38_AllTandemRepeats_201to10000bp_slop5;GRCh38_lowmappabilityall;GRCh38_nonunique_l100_m2_e1;GRCh38_alllowmapandsegdupregions;GRCh38_alldifficultregions	MIR6829;TNK2	ENSG00000276489;ENSG00000061938	transcript;transcript	ENST00000620375.1;ENST00000381916.7	miRNA;protein_coding	MODIFIER;MODIFIER	downstream_gene_variant;intron_variant	TNK2	ENSG00000061938	transcript	ENST00000381916.7	protein_coding	MODIFIER	intron_variant	.	.	.	.	.	.	.	.
3	195926644	Sniffles2.DEL.85A9M2	N	<DEL:-72>	DEL	DEL	-72	147.401	346.18	888	868	20	0.0225	novel	0.067	0.067	common	0.00622	0.125	0.101	0.0457	0.0906	0.0686	0.00633	0.128	0.103	0.0469	0.0939	1	0.0468	0.676	1	0.0337	1	0.0508	0.681	1	0.038	0.0586	0.981	0.852	0.852	0.889	0.0393	0.0396	0.962	confident	GRCh38_gclt25orgt65_slop50;GRCh38_AllHomopolymers_gt6bp_imperfectgt10bp_slop5;GRCh38_AllTandemRepeatsandHomopolymers_slop5;GRCh38_SimpleRepeat_homopolymer_gt11_slop5;GRCh38_SimpleRepeat_homopolymer_gt20_slop5;GRCh38_SimpleRepeat_imperfecthomopolgt20_slop5;GRCh38_SimpleRepeat_imperfecthomopolgt10_slop5;GRCh38_lowmappabilityall;GRCh38_nonunique_l100_m2_e1;GRCh38_nonunique_l250_m0_e0;GRCh38_alllowmapandsegdupregions;GRCh38_alldifficultregions;GRCh38_notinalldifficultregions	RNU2-11P;ENSG00000260261	ENSG00000239122;ENSG00000260261	transcript;gene_variant	ENST00000459191.1;ENSG00000260261	snRNA;.	MODIFIER;MODIFIER	downstream_gene_variant;intragenic_variant	.	.	.	.	.	.	.	.	.	.	.	.	.	.	.
3	195927520	Sniffles2.DEL.85AAM2	N	<DEL:-973>	DEL	DEL	-973	428.116	124.784	888	868	20	0.0225	known	0.0659	0.0659	common	0.00415	0.125	0.0982	0.0457	0.0906	0.0674	0.00424	0.128	0.1	0.0466	0.0939	1	0.0104	1	1	0.0337	1	0.0115	1	1	0.038	0.0586	0.98	0.849	0.849	0.9	0.0376	0.0377	0.962	confident	GRCh38_SimpleRepeat_homopolymer_4to6_slop5;GRCh38_lowmappabilityall;GRCh38_nonunique_l100_m2_e1;GRCh38_nonunique_l250_m0_e0;GRCh38_alllowmapandsegdupregions;GRCh38_alldifficultregions;GRCh38_notinalldifficultregions	RNU2-11P;ENSG00000260261	ENSG00000239122;ENSG00000260261	transcript;gene_variant	ENST00000459191.1;ENSG00000260261	snRNA;.	MODIFIER;MODIFIER	downstream_gene_variant;intragenic_variant	.	.	.	.	.	.	.	.	.	.	.	.	Enhancer	.	.
3	195938948	Sniffles2.INS.8598M2	N	<INS:51>	INS	INS	51	57.746	162.088	888	872	16	0.018	novel	0.00957	0.00957	low_frequency	0.0353	0	0	0	0	0.00975	0.0362	0	0	0	0	1	1	1	1	1	1	1	1	1	1	0.00619	0.971	0.0588	0.0588	0.456	0.000716	0.00155	0.405	difficult	GRCh38_gclt25orgt65_slop50;GRCh38_AllTandemRepeatsandHomopolymers_slop5;GRCh38_allTandemRepeats;GRCh38_AllTandemRepeats_lt51bp_slop5;GRCh38_SimpleRepeat_quadTR_20to50_slop5;GRCh38_segdups_gt10kb;GRCh38_chainSelf;GRCh38_segdups;GRCh38_chainSelf_gt10kb;GRCh38_alllowmapandsegdupregions;GRCh38_alldifficultregions	ENSG00000231443;ENSG00000260261	ENSG00000231443;ENSG00000260261	transcript;gene_variant	ENST00000429866.1;ENSG00000260261	processed_pseudogene;.	MODIFIER;MODIFIER	downstream_gene_variant;intragenic_variant	.	.	.	.	.	.	.	.	.	.	.	.	.	.	.
3	195940400	Sniffles2.DEL.85AEM2	N	<DEL:-59>	DEL	DEL	-59	76.316	274.552	888	873	15	0.0169	novel	0.00282	0.00282	rare	0	0	0.00298	0.0061	0.00585	0.00286	0	0	0.00299	0.00617	0.00599	1	1	1	1	1	1	1	1	1	1	0.00169	0.991	0	0	0.474	0.000154	0.000713	0.214	difficult	GRCh38_AllTandemRepeatsandHomopolymers_slop5;GRCh38_AllTandemRepeats_gt100bp_slop5;GRCh38_allTandemRepeats;GRCh38_SimpleRepeat_homopolymer_4to6_slop5;GRCh38_AllTandemRepeats_201to10000bp_slop5;GRCh38_segdups_gt10kb;GRCh38_chainSelf;GRCh38_segdups;GRCh38_chainSelf_gt10kb;GRCh38_alllowmapandsegdupregions;GRCh38_alldifficultregions	ENSG00000231443;ENSG00000260261	ENSG00000231443;ENSG00000260261	transcript;gene_variant	ENST00000429866.1;ENSG00000260261	processed_pseudogene;.	MODIFIER;MODIFIER	downstream_gene_variant;intragenic_variant	.	.	.	.	.	.	.	.	.	.	.	.	.	.	.
3	195940470	Sniffles2.INS.8599M2	N	<INS:59>	INS	INS	59	76.208	294.86	888	873	15	0.0169	novel	0.0146	0.0146	low_frequency	0.0456	0.00347	0.00298	0.0061	0	0.0149	0.0468	0.00352	0.00299	0.00617	0	1	1	1	1	1	1	1	1	1	1	0.00676	0.962	0.0769	0.0769	0.368	0.00752	0.0099	0.734	difficult	GRCh38_AllTandemRepeatsandHomopolymers_slop5;GRCh38_AllTandemRepeats_gt100bp_slop5;GRCh38_allTandemRepeats;GRCh38_SimpleRepeat_homopolymer_4to6_slop5;GRCh38_AllTandemRepeats_201to10000bp_slop5;GRCh38_segdups_gt10kb;GRCh38_chainSelf;GRCh38_segdups;GRCh38_chainSelf_gt10kb;GRCh38_alllowmapandsegdupregions;GRCh38_alldifficultregions	ENSG00000231443;ENSG00000260261	ENSG00000231443;ENSG00000260261	transcript;gene_variant	ENST00000429866.1;ENSG00000260261	processed_pseudogene;.	MODIFIER;MODIFIER	downstream_gene_variant;intragenic_variant	.	.	.	.	.	.	.	.	.	.	.	.	.	.	.
3	195941726	Sniffles2.INS.859AM2	N	<INS:86>	INS	INS	86	49.952	362.6	888	871	17	0.0191	novel	0.00676	0.00676	low_frequency	0.0083	0.00694	0	0.0122	0.00585	0.00689	0.0084	0.00714	0	0.0124	0.00606	1	1	1	1	1	1	1	1	1	1	0.00169	0.983	0	0	0.375	0.00341	0.00868	0.394	difficult	GRCh38_AllTandemRepeats_51to200bp_slop5;GRCh38_AllTandemRepeatsandHomopolymers_slop5;GRCh38_allTandemRepeats;GRCh38_SimpleRepeat_homopolymer_4to6_slop5;GRCh38_lowmappabilityall;GRCh38_nonunique_l100_m2_e1;GRCh38_allOtherDifficultregions;GRCh38_gnomAD_InbreedingCoeff_slop1bp_merge1000bp;GRCh38_segdups_gt10kb;GRCh38_chainSelf;GRCh38_segdups;GRCh38_chainSelf_gt10kb;GRCh38_alllowmapandsegdupregions;GRCh38_alldifficultregions	ENSG00000231443;ENSG00000260261	ENSG00000231443;ENSG00000260261	transcript;gene_variant	ENST00000429866.1;ENSG00000260261	processed_pseudogene;.	MODIFIER;MODIFIER	downstream_gene_variant;intragenic_variant	.	.	.	.	.	.	.	.	.	.	.	.	.	.	.
3	195943360	Sniffles2.INS.859BM2	N	<INS:65>	INS	INS	65	97.335	292.15	888	877	11	0.0124	novel	0.0411	0.0411	low_frequency	0.137	0.0174	0.00595	0	0	0.0416	0.137	0.0177	0.00599	0	0	1	0.0347	1	1	1	1	0.0354	1	1	1	0.0265	0.905	0.206	0.206	0.472	0.0277	0.0309	0.847	difficult	GRCh38_AllTandemRepeatsandHomopolymers_slop5;GRCh38_AllTandemRepeats_gt100bp_slop5;GRCh38_allTandemRepeats;GRCh38_AllTandemRepeats_201to10000bp_slop5;GRCh38_satellites_slop5;GRCh38_lowmappabilityall;GRCh38_nonunique_l100_m2_e1;GRCh38_segdups_gt10kb;GRCh38_chainSelf;GRCh38_segdups;GRCh38_chainSelf_gt10kb;GRCh38_alllowmapandsegdupregions;GRCh38_alldifficultregions	ENSG00000231443;ENSG00000260261	ENSG00000231443;ENSG00000260261	transcript;gene_variant	ENST00000429866.1;ENSG00000260261	processed_pseudogene;.	MODIFIER;MODIFIER	downstream_gene_variant;intragenic_variant	.	.	.	.	.	.	.	.	.	.	.	.	.	.	.
3	195943493	Sniffles2.DEL.85B1M2	N	<DEL:-1088>	DEL	DEL	-1088	315.767	190.526	888	874	14	0.0158	novel	0.00113	0.00113	rare	0	0	0.00595	0	0	0.00114	0	0	0.00599	0	0	1	1	1	1	1	1	1	1	1	1	0	0.998	0	0	0.0417	3.59e-05	7.07e-05	0.344	difficult	GRCh38_AllTandemRepeatsandHomopolymers_slop5;GRCh38_AllTandemRepeats_gt100bp_slop5;GRCh38_allTandemRepeats;GRCh38_SimpleRepeat_homopolymer_4to6_slop5;GRCh38_AllTandemRepeats_201to10000bp_slop5;GRCh38_satellites_slop5;GRCh38_lowmappabilityall;GRCh38_nonunique_l100_m2_e1;GRCh38_allOtherDifficultregions;GRCh38_gnomAD_InbreedingCoeff_slop1bp_merge1000bp;GRCh38_segdups_gt10kb;GRCh38_chainSelf;GRCh38_segdups;GRCh38_chainSelf_gt10kb;GRCh38_alllowmapandsegdupregions;GRCh38_alldifficultregions	ENSG00000231443;ENSG00000260261;ENSG00000260261	ENSG00000231443;ENSG00000260261;ENSG00000260261	transcript;transcript;gene_variant	ENST00000429866.1;ENST00000570130.1;ENSG00000260261	processed_pseudogene;processed_transcript;.	MODIFIER;MODIFIER;MODIFIER	downstream_gene_variant;downstream_gene_variant;intragenic_variant	.	.	.	.	.	.	.	.	.	.	.	.	.	.	.
3	195944576	Sniffles2.INS.859CM2	N	<INS:92>	INS	INS	92	110.066	226.359	888	876	12	0.0135	novel	0.00619	0.00619	low_frequency	0.00415	0.0104	0.00595	0.00915	0.00292	0.00628	0.0042	0.0106	0.00595	0.0092	0.00303	1	1	1	1	1	1	1	1	1	1	0.00113	0.985	0	0	0.292	0.00716	0.00904	0.765	difficult	GRCh38_AllTandemRepeatsandHomopolymers_slop5;GRCh38_AllTandemRepeats_gt100bp_slop5;GRCh38_allTandemRepeats;GRCh38_AllTandemRepeats_201to10000bp_slop5;GRCh38_satellites_slop5;GRCh38_allOtherDifficultregions;GRCh38_gnomAD_InbreedingCoeff_slop1bp_merge1000bp;GRCh38_segdups_gt10kb;GRCh38_chainSelf;GRCh38_segdups;GRCh38_chainSelf_gt10kb;GRCh38_alllowmapandsegdupregions;GRCh38_alldifficultregions	ENSG00000260261;ENSG00000260261	ENSG00000260261;ENSG00000260261	transcript;gene_variant	ENST00000570130.1;ENSG00000260261	processed_transcript;.	MODIFIER;MODIFIER	downstream_gene_variant;intragenic_variant	.	.	.	.	.	.	.	.	.	.	.	.	.	.	.
3	195944939	Sniffles2.DEL.85B3M2	N	<DEL:-91>	DEL	DEL	-91	111.091	267.508	888	876	12	0.0135	novel	0.0631	0.0631	common	0.106	0.139	0	0.0244	0.038	0.0639	0.107	0.143	0	0.0248	0.0387	0.159	0.478	1	1	1	0.16	0.483	1	1	1	0.045	0.866	0.262	0.262	0.471	0.0507	0.062	0.641	difficult	GRCh38_AllTandemRepeatsandHomopolymers_slop5;GRCh38_AllTandemRepeats_gt100bp_slop5;GRCh38_allTandemRepeats;GRCh38_AllTandemRepeats_201to10000bp_slop5;GRCh38_satellites_slop5;GRCh38_lowmappabilityall;GRCh38_nonunique_l100_m2_e1;GRCh38_allOtherDifficultregions;GRCh38_gnomAD_InbreedingCoeff_slop1bp_merge1000bp;GRCh38_segdups_gt10kb;GRCh38_chainSelf;GRCh38_segdups;GRCh38_chainSelf_gt10kb;GRCh38_alllowmapandsegdupregions;GRCh38_alldifficultregions	ENSG00000260261;ENSG00000260261	ENSG00000260261;ENSG00000260261	transcript;gene_variant	ENST00000570130.1;ENSG00000260261	processed_transcript;.	MODIFIER;MODIFIER	downstream_gene_variant;intragenic_variant	.	.	.	.	.	.	.	.	.	.	.	.	.	.	.
3	195945070	Sniffles2.INS.859DM2	N	<INS:86>	INS	INS	86	156.397	148.784	888	874	14	0.0158	novel	0.00169	0.00169	rare	0.00208	0.00347	0	0	0.00292	0.00172	0.0021	0.00352	0	0	0.00301	1	1	1	1	1	1	1	1	1	1	0.000563	0.995	0	0	0.254	0.000911	0.000865	0.582	difficult	GRCh38_AllTandemRepeatsandHomopolymers_slop5;GRCh38_AllTandemRepeats_gt100bp_slop5;GRCh38_allTandemRepeats;GRCh38_AllTandemRepeats_201to10000bp_slop5;GRCh38_satellites_slop5;GRCh38_lowmappabilityall;GRCh38_nonunique_l100_m2_e1;GRCh38_allOtherDifficultregions;GRCh38_gnomAD_InbreedingCoeff_slop1bp_merge1000bp;GRCh38_segdups_gt10kb;GRCh38_chainSelf;GRCh38_segdups;GRCh38_chainSelf_gt10kb;GRCh38_alllowmapandsegdupregions;GRCh38_alldifficultregions	ENSG00000260261;ENSG00000260261	ENSG00000260261;ENSG00000260261	transcript;gene_variant	ENST00000570130.1;ENSG00000260261	processed_transcript;.	MODIFIER;MODIFIER	downstream_gene_variant;intragenic_variant	.	.	.	.	.	.	.	.	.	.	.	.	.	.	.
3	195946050	Sniffles2.INS.859EM2	N	<INS:125>	INS	INS	125	76.076	271.987	888	871	17	0.0191	novel	0.00225	0.00225	rare	0	0.00347	0.00595	0.00305	0	0.0023	0	0.00357	0.00599	0.00311	0	1	1	1	1	1	1	1	1	1	1	0.00113	0.993	0	0	0.5	0.00323	0.00702	0.438	difficult	GRCh38_lowmappabilityall;GRCh38_nonunique_l100_m2_e1;GRCh38_segdups_gt10kb;GRCh38_chainSelf;GRCh38_segdups;GRCh38_chainSelf_gt10kb;GRCh38_alllowmapandsegdupregions;GRCh38_alldifficultregions	ENSG00000260261;ENSG00000260261	ENSG00000260261;ENSG00000260261	transcript;gene_variant	ENST00000570130.1;ENSG00000260261	processed_transcript;.	MODIFIER;MODIFIER	downstream_gene_variant;intragenic_variant	.	.	.	.	.	.	.	.	.	.	.	.	.	.	.
3	195947705	Sniffles2.INS.859FM2	N	<INS:54>	INS	INS	54	59.53	456.533	888	875	13	0.0146	novel	0.00113	0.00113	rare	0	0	0.00298	0.00305	0	0.00114	0	0	0.00299	0.00311	0	1	1	1	1	1	1	1	1	1	1	0.000563	0.997	0	0	0.374	0.00671	0.00824	0.793	difficult	GRCh38_SimpleRepeat_homopolymer_4to6_slop5;GRCh38_lowmappabilityall;GRCh38_nonunique_l100_m2_e1;GRCh38_segdups_gt10kb;GRCh38_chainSelf;GRCh38_segdups;GRCh38_chainSelf_gt10kb;GRCh38_alllowmapandsegdupregions;GRCh38_alldifficultregions	ENSG00000260261;ENSG00000260261	ENSG00000260261;ENSG00000260261	transcript;gene_variant	ENST00000570130.1;ENSG00000260261	processed_transcript;.	MODIFIER;MODIFIER	downstream_gene_variant;intragenic_variant	.	.	.	.	.	.	.	.	.	.	.	.	.	.	.
3	195956968	Sniffles2.DEL.85B5M2	N	<DEL:-80>	DEL	DEL	-80	102.196	245.488	888	866	22	0.0248	novel	0.0738	0.0738	common	0.0145	0.139	0.107	0.0396	0.102	0.0756	0.0149	0.143	0.107	0.0406	0.107	0.0432	0.0326	1	1	0.688	0.0443	0.0372	1	1	1	0.0602	0.919	0.567	0.567	0.583	0.0393	0.0486	0.66	difficult	GRCh38_AllTandemRepeatsandHomopolymers_slop5;GRCh38_AllTandemRepeats_gt100bp_slop5;GRCh38_allTandemRepeats;GRCh38_SimpleRepeat_homopolymer_4to6_slop5;GRCh38_AllTandemRepeats_201to10000bp_slop5;GRCh38_lowmappabilityall;GRCh38_nonunique_l100_m2_e1;GRCh38_segdups_gt10kb;GRCh38_segdups;GRCh38_alllowmapandsegdupregions;GRCh38_alldifficultregions	ENSG00000260261;SDHAP1;ENSG00000260261-SDHAP1	ENSG00000260261;ENSG00000185485;ENSG00000260261-ENSG00000185485	transcript;transcript;intergenic_region	ENST00000570130.1;ENST00000427841.5;ENSG00000260261-ENSG00000185485	processed_transcript;processed_transcript;.	MODIFIER;MODIFIER;MODIFIER	upstream_gene_variant;downstream_gene_variant;intergenic_region	.	.	.	.	.	.	.	.	.	.	.	.	.	.	.
3	195961101	Sniffles2.DEL.85B7M2	N	<DEL:-687>	DEL	DEL	-687	196.117	270.79	888	874	14	0.0158	novel	0.0659	0.0659	common	0.0124	0.128	0.0982	0.0427	0.079	0.0664	0.0127	0.13	0.0982	0.0404	0.0808	1	0.0141	1	1	1	1	0.0151	1	1	1	0.045	0.912	0.468	0.468	0.516	0.0261	0.0372	0.548	difficult	GRCh38_AllTandemRepeatsandHomopolymers_slop5;GRCh38_AllTandemRepeats_gt100bp_slop5;GRCh38_allTandemRepeats;GRCh38_SimpleRepeat_homopolymer_4to6_slop5;GRCh38_AllTandemRepeats_201to10000bp_slop5;GRCh38_lowmappabilityall;GRCh38_nonunique_l100_m2_e1;GRCh38_allOtherDifficultregions;GRCh38_gnomAD_InbreedingCoeff_slop1bp_merge1000bp;GRCh38_segdups_gt10kb;GRCh38_chainSelf;GRCh38_segdups;GRCh38_alllowmapandsegdupregions;GRCh38_alldifficultregions	SDHAP1	ENSG00000185485	transcript	ENST00000427841.5	processed_transcript	MODIFIER	intron_variant	.	.	.	.	.	.	.	.	.	.	.	.	CTCF Binding Site;TF binding	.	.
3	195961382	Sniffles2.DEL.85B6M2	N	<DEL:-65>	DEL	DEL	-65	82.866	432.432	888	876	12	0.0135	novel	0.165	0.165	common	0.143	0.208	0.107	0.18	0.202	0.165	0.144	0.208	0.107	0.182	0.201	0.795	0.132	0.697	0.296	0.477	0.795	0.134	0.697	0.294	0.628	0.107	0.73	0.339	0.339	0.43	0.133	0.158	0.584	difficult	GRCh38_AllTandemRepeatsandHomopolymers_slop5;GRCh38_AllTandemRepeats_gt100bp_slop5;GRCh38_allTandemRepeats;GRCh38_SimpleRepeat_homopolymer_4to6_slop5;GRCh38_AllTandemRepeats_201to10000bp_slop5;GRCh38_segdups_gt10kb;GRCh38_segdups;GRCh38_alllowmapandsegdupregions;GRCh38_alldifficultregions	SDHAP1	ENSG00000185485	transcript	ENST00000427841.5	processed_transcript	MODIFIER	intron_variant	.	.	.	.	.	.	.	.	.	.	.	.	TF binding	.	.
3	195962137	Sniffles2.DEL.85B8M2	N	<DEL:-86>	DEL	DEL	-86	122.04	223.575	888	876	12	0.0135	novel	0.0614	0.0614	common	0.0768	0.0556	0.0684	0.0244	0.0731	0.0622	0.0784	0.0559	0.0684	0.025	0.074	1	1	1	1	1	1	1	1	1	1	0.0422	0.839	0.159	0.159	0.42	0.0109	0.0256	0.376	difficult	GRCh38_AllTandemRepeatsandHomopolymers_slop5;GRCh38_AllTandemRepeats_gt100bp_slop5;GRCh38_allTandemRepeats;GRCh38_SimpleRepeat_homopolymer_4to6_slop5;GRCh38_AllTandemRepeats_201to10000bp_slop5;GRCh38_segdups_gt10kb;GRCh38_chainSelf;GRCh38_segdups;GRCh38_alllowmapandsegdupregions;GRCh38_alldifficultregions	SDHAP1	ENSG00000185485	transcript	ENST00000427841.5	processed_transcript	MODIFIER	intron_variant	.	.	.	.	.	.	.	.	.	.	.	.	TF binding	.	.
3	195964787	Sniffles2.INS.85A3M2	N	<INS:62>	INS	INS	62	70.382	201.699	888	872	16	0.018	novel	0.0152	0.0152	low_frequency	0.0498	0.0104	0	0	0	0.0155	0.0511	0.0106	0	0	0	0.452	1	1	1	1	0.461	1	1	1	1	0.00732	0.961	0.0769	0.0769	0.368	0.000703	0.00153	0.412	difficult	GRCh38_AllTandemRepeats_51to200bp_slop5;GRCh38_AllTandemRepeatsandHomopolymers_slop5;GRCh38_AllTandemRepeats_gt100bp_slop5;GRCh38_allTandemRepeats;GRCh38_segdups_gt10kb;GRCh38_segdups;GRCh38_alllowmapandsegdupregions;GRCh38_alldifficultregions	SDHAP1	ENSG00000185485	transcript	ENST00000427841.5	processed_transcript	MODIFIER	intron_variant	.	.	.	.	.	.	.	.	.	.	.	.	.	.	.
3	195964797	Sniffles2.DEL.85B9M2	N	<DEL:-63>	DEL	DEL	-63	38.081	382.028	888	877	11	0.0124	novel	0.103	0.103	common	0.0394	0.122	0.0536	0.189	0.143	0.104	0.0402	0.122	0.0536	0.192	0.145	0.309	0.695	1	0.45	0.00195	0.314	0.695	1	0.448	0.00213	0.0614	0.834	0.339	0.339	0.462	0.151	0.172	0.632	difficult	GRCh38_AllTandemRepeats_51to200bp_slop5;GRCh38_AllTandemRepeatsandHomopolymers_slop5;GRCh38_AllTandemRepeats_gt100bp_slop5;GRCh38_allTandemRepeats;GRCh38_SimpleRepeat_homopolymer_4to6_slop5;GRCh38_segdups_gt10kb;GRCh38_segdups;GRCh38_alllowmapandsegdupregions;GRCh38_alldifficultregions	SDHAP1	ENSG00000185485	transcript	ENST00000427841.5	processed_transcript	MODIFIER	intron_variant	.	.	.	.	.	.	.	.	.	.	.	.	.	.	.
3	195967116	Sniffles2.INS.85A4M2	N	<INS:106>	INS	INS	106	35.172	98.761	888	875	13	0.0146	novel	0.0411	0.0411	low_frequency	0.0249	0.0521	0.0506	0.0549	0.0322	0.0417	0.0253	0.0521	0.0509	0.0559	0.0331	1	1	1	1	1	1	1	1	1	1	0.0208	0.881	0.0274	0.0274	0.364	0.0194	0.0373	0.436	difficult	GRCh38_AllTandemRepeatsandHomopolymers_slop5;GRCh38_AllTandemRepeats_gt100bp_slop5;GRCh38_allTandemRepeats;GRCh38_AllTandemRepeats_201to10000bp_slop5;GRCh38_lowmappabilityall;GRCh38_nonunique_l100_m2_e1;GRCh38_allOtherDifficultregions;GRCh38_gnomAD_InbreedingCoeff_slop1bp_merge1000bp;GRCh38_population_CNV_FP_regions;GRCh38_segdups_gt10kb;GRCh38_segdups;GRCh38_alllowmapandsegdupregions;GRCh38_alldifficultregions	SDHAP1	ENSG00000185485	transcript	ENST00000427841.5	processed_transcript	MODIFIER	intron_variant	.	.	.	.	.	.	.	.	.	.	.	.	Open chromatin	.	.
3	195974308	Sniffles2.INS.85A5M2	N	<INS:789>	INS	INS	789	117.723	25.217	888	875	13	0.0146	novel	0.0653	0.0653	common	0.0228	0.104	0.0923	0.061	0.0702	0.0651	0.0233	0.105	0.0874	0.0617	0.0714	1	0.364	1	1	0.58	1	0.365	1	1	0.587	0.031	0.85	0.158	0.158	0.41	0.0396	0.0542	0.543	difficult	GRCh38_allOtherDifficultregions;GRCh38_population_CNV_FP_regions;GRCh38_segdups_gt10kb;GRCh38_segdups;GRCh38_alllowmapandsegdupregions;GRCh38_alldifficultregions	SDHAP1	ENSG00000185485	transcript	ENST00000427841.5	processed_transcript	MODIFIER	intron_variant	.	.	.	.	.	.	.	.	.	.	.	.	.	.	.
3	195999284	Sniffles2.INS.85C2M2	N	<INS:74>	INS	INS	74	70.97	457.637	888	869	19	0.0214	novel	0.036	0.036	low_frequency	0.00415	0.0347	0.0149	0.061	0.079	0.0368	0.00424	0.0352	0.0152	0.0614	0.0823	1	1	1	0.46	1	1	1	1	0.462	1	0.0338	0.98	0.806	0.806	0.822	0.0469	0.0481	0.907	difficult	GRCh38_AllTandemRepeatsandHomopolymers_slop5;GRCh38_AllTandemRepeats_gt100bp_slop5;GRCh38_allTandemRepeats;GRCh38_AllTandemRepeats_201to10000bp_slop5;GRCh38_segdups_gt10kb;GRCh38_chainSelf;GRCh38_segdups;GRCh38_chainSelf_gt10kb;GRCh38_alllowmapandsegdupregions;GRCh38_alldifficultregions	ENSG00000231464;ENSG00000286168	ENSG00000231464;ENSG00000286168	transcript;transcript	ENST00000411669.1;ENST00000669433.1	processed_pseudogene;pseudogene	MODIFIER;MODIFIER	downstream_gene_variant;intron_variant	.	.	.	.	.	.	.	.	.	.	.	.	.	.	.
3	195999628	Sniffles2.DEL.85D2M2	N	<DEL:-94>	DEL	DEL	-94	94.243	428.374	888	873	15	0.0169	novel	0.00338	0.00338	rare	0.00622	0.00347	0.00298	0.00305	0	0.00344	0.0063	0.0035	0.00303	0.00307	0	1	1	1	1	1	1	1	1	1	1	0.00282	0.988	0	0	0.611	3.99e-05	0.000122	0.301	difficult	GRCh38_AllTandemRepeatsandHomopolymers_slop5;GRCh38_AllTandemRepeats_gt100bp_slop5;GRCh38_allTandemRepeats;GRCh38_SimpleRepeat_homopolymer_4to6_slop5;GRCh38_AllTandemRepeats_201to10000bp_slop5;GRCh38_segdups_gt10kb;GRCh38_chainSelf;GRCh38_segdups;GRCh38_chainSelf_gt10kb;GRCh38_alllowmapandsegdupregions;GRCh38_alldifficultregions	ENSG00000231464;ENSG00000286168	ENSG00000231464;ENSG00000286168	transcript;transcript	ENST00000411669.1;ENST00000669433.1	processed_pseudogene;pseudogene	MODIFIER;MODIFIER	downstream_gene_variant;intron_variant	.	.	.	.	.	.	.	.	.	.	.	.	Enhancer	.	.
3	196000258	Sniffles2.INS.85C3M2	N	<INS:60>	INS	INS	60	114.976	159.282	888	873	15	0.0169	novel	0.00451	0.00451	rare	0.0166	0	0	0	0	0.00458	0.0169	0	0	0	0	3.82e-06	1	1	1	1	4.01e-06	1	1	1	1	0.0045	0.988	0.2	0.2	0.553	0.000146	0.000394	0.388	difficult	GRCh38_AllTandemRepeatsandHomopolymers_slop5;GRCh38_AllTandemRepeats_gt100bp_slop5;GRCh38_allTandemRepeats;GRCh38_SimpleRepeat_homopolymer_4to6_slop5;GRCh38_AllTandemRepeats_201to10000bp_slop5;GRCh38_segdups_gt10kb;GRCh38_chainSelf;GRCh38_segdups;GRCh38_chainSelf_gt10kb;GRCh38_alllowmapandsegdupregions;GRCh38_alldifficultregions	ENSG00000231464;ENSG00000286168	ENSG00000231464;ENSG00000286168	transcript;transcript	ENST00000411669.1;ENST00000669433.1	processed_pseudogene;pseudogene	MODIFIER;MODIFIER	downstream_gene_variant;intron_variant	.	.	.	.	.	.	.	.	.	.	.	.	Enhancer	.	.
3	196000849	Sniffles2.INS.85C4M2	N	<INS:174>	INS	INS	174	154.622	178.977	888	871	17	0.0191	novel	0.045	0.045	low_frequency	0.0602	0.0243	0.0298	0.0854	0.0175	0.0454	0.0612	0.0246	0.0301	0.0859	0.0153	8.14e-14	0.00128	3.88e-07	2.37e-21	0.000388	9.82e-14	0.00131	4.07e-07	2.59e-21	0.000143	0.0248	0.911	0.0638	0.0638	0.409	0.0372	0.053	0.528	difficult	GRCh38_AllTandemRepeatsandHomopolymers_slop5;GRCh38_AllTandemRepeats_gt100bp_slop5;GRCh38_allTandemRepeats;GRCh38_AllTandemRepeats_201to10000bp_slop5;GRCh38_satellites_slop5;GRCh38_lowmappabilityall;GRCh38_nonunique_l100_m2_e1;GRCh38_segdups_gt10kb;GRCh38_chainSelf;GRCh38_segdups;GRCh38_chainSelf_gt10kb;GRCh38_alllowmapandsegdupregions;GRCh38_alldifficultregions	ENSG00000231464;ENSG00000286168	ENSG00000231464;ENSG00000286168	transcript;transcript	ENST00000411669.1;ENST00000669433.1	processed_pseudogene;pseudogene	MODIFIER;MODIFIER	downstream_gene_variant;intron_variant	.	.	.	.	.	.	.	.	.	.	.	.	.	.	.
3	196000904	Sniffles2.INS.85C5M2	N	<INS:676>	INS	INS	676	132.496	42.832	888	886	2	0.00225	novel	0.938	0.062	common	0.919	0.962	0.946	0.906	0.968	0.94	0.923	0.962	0.946	0.911	0.968	5.51e-11	0.0115	9.68e-06	1.05e-17	0.00821	4.3e-10	0.0115	9.68e-06	1.04e-16	0.00821	0.967	0.861	0.897	0.0267	0.413	0.957	0.94	0.542	difficult	GRCh38_AllTandemRepeatsandHomopolymers_slop5;GRCh38_AllTandemRepeats_gt100bp_slop5;GRCh38_allTandemRepeats;GRCh38_AllTandemRepeats_201to10000bp_slop5;GRCh38_satellites_slop5;GRCh38_lowmappabilityall;GRCh38_nonunique_l100_m2_e1;GRCh38_allOtherDifficultregions;GRCh38_gnomAD_InbreedingCoeff_slop1bp_merge1000bp;GRCh38_segdups_gt10kb;GRCh38_chainSelf;GRCh38_segdups;GRCh38_chainSelf_gt10kb;GRCh38_alllowmapandsegdupregions;GRCh38_alldifficultregions	ENSG00000231464;ENSG00000286168	ENSG00000231464;ENSG00000286168	transcript;transcript	ENST00000411669.1;ENST00000669433.1	processed_pseudogene;pseudogene	MODIFIER;MODIFIER	downstream_gene_variant;intron_variant	.	.	.	.	.	.	.	.	.	.	.	.	.	.	.
3	196001101	Sniffles2.DEL.85D3M2	N	<DEL:-58>	DEL	DEL	-58	43.693	390.854	888	869	19	0.0214	known	0.0225	0.0225	low_frequency	0.0581	0.0174	0.00595	0.0122	0.00292	0.023	0.0593	0.0176	0.00602	0.0124	0.00307	0.181	1	1	1	1	0.187	1	1	1	1	0.013	0.955	0.263	0.263	0.578	0.00206	0.00298	0.593	difficult	GRCh38_AllTandemRepeatsandHomopolymers_slop5;GRCh38_AllTandemRepeats_gt100bp_slop5;GRCh38_allTandemRepeats;GRCh38_AllTandemRepeats_201to10000bp_slop5;GRCh38_segdups_gt10kb;GRCh38_chainSelf;GRCh38_segdups;GRCh38_chainSelf_gt10kb;GRCh38_alllowmapandsegdupregions;GRCh38_alldifficultregions	ENSG00000231464;ENSG00000286168	ENSG00000231464;ENSG00000286168	transcript;transcript	ENST00000411669.1;ENST00000669433.1	processed_pseudogene;pseudogene	MODIFIER;MODIFIER	downstream_gene_variant;intron_variant	.	.	.	.	.	.	.	.	.	.	.	.	.	.	.
3	196002142	Sniffles2.INS.85C6M2	N	<INS:139>	INS	INS	139	144.496	191.263	888	873	15	0.0169	novel	0.0174	0.0174	low_frequency	0.0104	0.0243	0.0298	0.0061	0.0205	0.0177	0.0106	0.0245	0.0299	0.00621	0.0211	1	0.0719	1	1	0.0607	1	0.0724	1	1	0.0625	0.00788	0.952	0	0	0.376	0.0043	0.0106	0.403	difficult	GRCh38_AllTandemRepeatsandHomopolymers_slop5;GRCh38_AllTandemRepeats_gt100bp_slop5;GRCh38_allTandemRepeats;GRCh38_AllTandemRepeats_201to10000bp_slop5;GRCh38_lowmappabilityall;GRCh38_nonunique_l100_m2_e1;GRCh38_segdups_gt10kb;GRCh38_chainSelf;GRCh38_segdups;GRCh38_chainSelf_gt10kb;GRCh38_alllowmapandsegdupregions;GRCh38_alldifficultregions	ENSG00000231464;ENSG00000286168	ENSG00000231464;ENSG00000286168	transcript;transcript	ENST00000411669.1;ENST00000669433.1	processed_pseudogene;pseudogene	MODIFIER;MODIFIER	downstream_gene_variant;intron_variant	.	.	.	.	.	.	.	.	.	.	.	.	.	.	.
3	196002629	Sniffles2.INS.85C7M2	N	<INS:325>	INS	INS	325	186.458	113.323	888	884	4	0.00451	novel	0.561	0.439	common	0.618	0.608	0.622	0.448	0.488	0.563	0.62	0.608	0.622	0.453	0.491	0.00106	0.00529	0.0133	0.00708	0.00366	0.00162	0.00529	0.0133	0.00659	0.0034	0.6	0.65	0.646	0.627	0.668	0.44	0.416	0.785	difficult	GRCh38_AllTandemRepeatsandHomopolymers_slop5;GRCh38_AllTandemRepeats_gt100bp_slop5;GRCh38_allTandemRepeats;GRCh38_SimpleRepeat_homopolymer_4to6_slop5;GRCh38_AllTandemRepeats_201to10000bp_slop5;GRCh38_satellites_slop5;GRCh38_segdups_gt10kb;GRCh38_chainSelf;GRCh38_segdups;GRCh38_chainSelf_gt10kb;GRCh38_alllowmapandsegdupregions;GRCh38_alldifficultregions	ENSG00000231464;ENSG00000286168	ENSG00000231464;ENSG00000286168	transcript;transcript	ENST00000411669.1;ENST00000669433.1	processed_pseudogene;pseudogene	MODIFIER;MODIFIER	downstream_gene_variant;intron_variant	.	.	.	.	.	.	.	.	.	.	.	.	.	.	.
3	196002629	Sniffles2.INS.85C8M2	N	<INS:936>	INS	INS	936	164.394	234.591	888	873	15	0.0169	novel	0.00169	0.00169	rare	0	0	0	0.00915	0	0.00172	0	0	0	0.00932	0	1	1	1	1	1	1	1	1	1	1	0.000563	0.998	0.333	0.333	0.408	0.000476	0.002	0.291	difficult	GRCh38_AllTandemRepeatsandHomopolymers_slop5;GRCh38_AllTandemRepeats_gt100bp_slop5;GRCh38_allTandemRepeats;GRCh38_SimpleRepeat_homopolymer_4to6_slop5;GRCh38_AllTandemRepeats_201to10000bp_slop5;GRCh38_satellites_slop5;GRCh38_segdups_gt10kb;GRCh38_chainSelf;GRCh38_segdups;GRCh38_chainSelf_gt10kb;GRCh38_alllowmapandsegdupregions;GRCh38_alldifficultregions	ENSG00000231464;ENSG00000286168	ENSG00000231464;ENSG00000286168	transcript;transcript	ENST00000411669.1;ENST00000669433.1	processed_pseudogene;pseudogene	MODIFIER;MODIFIER	downstream_gene_variant;intron_variant	.	.	.	.	.	.	.	.	.	.	.	.	.	.	.
3	196005497	Sniffles2.DEL.85D7M2	N	<DEL:-71>	DEL	DEL	-71	87.573	350.486	888	872	16	0.018	novel	0.00169	0.00169	rare	0	0.00347	0.00298	0.00305	0	0.00172	0	0.00347	0.00303	0.00311	0	1	1	1	1	1	1	1	1	1	1	0.000563	0.995	0	0	0.337	0.000258	0.000978	0.296	difficult	GRCh38_AllTandemRepeats_51to200bp_slop5;GRCh38_AllTandemRepeatsandHomopolymers_slop5;GRCh38_AllTandemRepeats_gt100bp_slop5;GRCh38_allTandemRepeats;GRCh38_SimpleRepeat_homopolymer_4to6_slop5;GRCh38_lowmappabilityall;GRCh38_nonunique_l100_m2_e1;GRCh38_segdups_gt10kb;GRCh38_chainSelf;GRCh38_segdups;GRCh38_chainSelf_gt10kb;GRCh38_alllowmapandsegdupregions;GRCh38_alldifficultregions	ENSG00000286168	ENSG00000286168	transcript	ENST00000669433.1	pseudogene	MODIFIER	intron_variant	.	.	.	.	.	.	.	.	.	.	.	.	.	.	.
3	196027788	Sniffles2.DEL.85DAM2	N	<DEL:-95>	DEL	DEL	-95	70.95	217.53	888	874	14	0.0158	novel	0.212	0.212	common	0.218	0.229	0.149	0.238	0.228	0.216	0.223	0.231	0.15	0.242	0.232	0.45	0.243	0.373	0.395	0.384	0.353	0.246	0.376	0.391	0.39	0.212	0.954	0.907	0.907	0.941	0.246	0.243	0.944	difficult	GRCh38_AllTandemRepeatsandHomopolymers_slop5;GRCh38_AllTandemRepeats_gt100bp_slop5;GRCh38_allTandemRepeats;GRCh38_AllTandemRepeats_201to10000bp_slop5;GRCh38_lowmappabilityall;GRCh38_nonunique_l100_m2_e1;GRCh38_segdups_gt10kb;GRCh38_segdups;GRCh38_alllowmapandsegdupregions;GRCh38_alldifficultregions	ENSG00000286168;TFRC	ENSG00000286168;ENSG00000072274	transcript;gene_variant	ENST00000669433.1;ENSG00000072274	pseudogene;.	MODIFIER;MODIFIER	downstream_gene_variant;intragenic_variant	.	.	.	.	.	.	.	.	.	.	.	.	.	.	.
3	196028032	Sniffles2.INS.85CDM2	N	<INS:66>	INS	INS	66	37.1	318.669	888	875	13	0.0146	novel	0.133	0.133	common	0.309	0.0868	0.0238	0.0701	0.0936	0.135	0.314	0.0868	0.0242	0.0714	0.0952	0.0716	1	1	0.175	1	0.0977	1	1	0.18	1	0.125	0.923	0.76	0.76	0.849	0.0505	0.052	0.917	difficult	GRCh38_AllTandemRepeatsandHomopolymers_slop5;GRCh38_AllTandemRepeats_gt100bp_slop5;GRCh38_allTandemRepeats;GRCh38_AllTandemRepeats_201to10000bp_slop5;GRCh38_lowmappabilityall;GRCh38_nonunique_l100_m2_e1;GRCh38_segdups_gt10kb;GRCh38_segdups;GRCh38_alllowmapandsegdupregions;GRCh38_alldifficultregions	ENSG00000286168;TFRC	ENSG00000286168;ENSG00000072274	transcript;gene_variant	ENST00000669433.1;ENSG00000072274	pseudogene;.	MODIFIER;MODIFIER	downstream_gene_variant;intragenic_variant	.	.	.	.	.	.	.	.	.	.	.	.	.	.	.
3	196034886	Sniffles2.INS.85CEM2	N	<INS:325>	INS	INS	325	145.935	321.186	888	871	17	0.0191	known	0.031	0.031	low_frequency	0.0249	0.0417	0	0.0854	0.00877	0.0316	0.0253	0.042	0	0.0875	0.00915	0.0062	1	1	0.018	1	0.0064	1	1	0.0197	1	0.0287	0.982	0.776	0.776	0.885	0.0592	0.0592	0.979	difficult	GRCh38_gclt25orgt65_slop50;GRCh38_SimpleRepeat_homopolymer_4to6_slop5;GRCh38_alldifficultregions	TFRC	ENSG00000072274	gene_variant	ENSG00000072274	.	MODIFIER	intragenic_variant	.	.	.	.	.	.	.	.	.	.	.	.	.	.	.
3	196047042	Sniffles2.DEL.85DBM2	N	<DEL:-1063>	DEL	DEL	-1063	33.449	12.883	888	877	11	0.0124	known	0.203	0.203	common	0.0436	0.236	0.595	0.0457	0.164	0.205	0.0441	0.238	0.595	0.0466	0.168	0.366	0.646	0.0383	0.285	0.259	0.37	0.648	0.0383	0.289	0.173	0.207	0.941	0.904	0.904	0.909	0.0534	0.0525	0.88	confident	GRCh38_AllHomopolymers_gt6bp_imperfectgt10bp_slop5;GRCh38_AllTandemRepeatsandHomopolymers_slop5;GRCh38_SimpleRepeat_homopolymer_gt11_slop5;GRCh38_SimpleRepeat_homopolymer_4to6_slop5;GRCh38_SimpleRepeat_imperfecthomopolgt20_slop5;GRCh38_SimpleRepeat_imperfecthomopolgt10_slop5;GRCh38_alldifficultregions;GRCh38_notinalldifficultregions	TFRC;ENSG00000228413;TFRC	ENSG00000072274;ENSG00000228413;ENSG00000072274	transcript;transcript;gene_variant	ENST00000360110.9;ENST00000429793.1;ENSG00000072274	protein_coding;processed_pseudogene;.	MODIFIER;MODIFIER;MODIFIER	downstream_gene_variant;downstream_gene_variant;intragenic_variant	.	.	.	.	.	.	.	Reticulocyte_count	2e-16	0.0199918	TFRC	32888494	.	.	.
3	196072711	Sniffles2.INS.85CFM2	N	<INS:326>	INS	INS	326	157.955	267.036	888	866	22	0.0248	known	0.0191	0.0191	low_frequency	0.0622	0.0104	0	0.00305	0	0.0196	0.0641	0.0107	0	0.00311	0	1	1	1	1	1	1	1	1	1	1	0.0135	0.989	0.697	0.697	0.903	0.00462	0.00463	0.972	confident	GRCh38_notinalldifficultregions	RNU7-18P;TFRC	ENSG00000252174;ENSG00000072274	transcript;transcript	ENST00000516365.1;ENST00000360110.9	snRNA;protein_coding	MODIFIER;MODIFIER	upstream_gene_variant;intron_variant	TFRC	ENSG00000072274	transcript	ENST00000360110.9	protein_coding	MODIFIER	intron_variant	.	.	.	.	.	.	.	.
3	196084619	Sniffles2.DEL.85DEM2	N	<DEL:-11355>	DEL	DEL	-11355	0	0	888	865	23	0.0259	known	0.00113	0.00113	rare	0	0	0.00595	0	0	0.00116	0	0	0.0061	0	0	1	1	1	1	1	1	1	1	1	1	0.000563	0.999	0.5	0.5	0.692	1.13e-05	2.16e-05	0.451	confident	GRCh38_gclt25orgt65_slop50;GRCh38_AllHomopolymers_gt6bp_imperfectgt10bp_slop5;GRCh38_AllTandemRepeats_51to200bp_slop5;GRCh38_AllTandemRepeatsandHomopolymers_slop5;GRCh38_SimpleRepeat_homopolymer_gt11_slop5;GRCh38_SimpleRepeat_triTR_15to50_slop5;GRCh38_SimpleRepeat_diTR_11to50_slop5;GRCh38_AllTandemRepeats_gt100bp_slop5;GRCh38_allTandemRepeats;GRCh38_SimpleRepeat_homopolymer_7to11_slop5;GRCh38_SimpleRepeat_homopolymer_4to6_slop5;GRCh38_AllTandemRepeats_lt51bp_slop5;GRCh38_SimpleRepeat_imperfecthomopolgt20_slop5;GRCh38_AllTandemRepeats_201to10000bp_slop5;GRCh38_SimpleRepeat_quadTR_20to50_slop5;GRCh38_SimpleRepeat_imperfecthomopolgt10_slop5;GRCh38_lowmappabilityall;GRCh38_nonunique_l100_m2_e1;GRCh38_allOtherDifficultregions;GRCh38_gnomAD_InbreedingCoeff_slop1bp_merge1000bp;GRCh38_chainSelf;GRCh38_alllowmapandsegdupregions;GRCh38_alldifficultregions;GRCh38_notinalldifficultregions	TFRC;TFRC-ENSG00000289219	ENSG00000072274;ENSG00000072274-ENSG00000289219	transcript;intergenic_region	ENST00000360110.9;ENSG00000072274-ENSG00000289219	protein_coding;.	MODIFIER;MODIFIER	upstream_gene_variant;intergenic_region	.	.	.	.	.	.	.	High_light_scatter_reticulocyte_percentage_of_red_cells,Mean_corpuscular_volume,Mean_corpuscular_hemoglobin,Mean_corpuscular_volume,Red_cell_distribution_width,Reticulocyte_fraction_of_red_cells,High_light_scatter_reticulocyte_percentage_of_red_cells,Mean_corpuscular_volume,Mean_corpuscular_hemoglobin,Mean_corpuscular_volume,Red_cell_distribution_width,Reticulocyte_fraction_of_red_cells,High_light_scatter_reticulocyte_percentage_of_red_cells,Mean_corpuscular_volume,Mean_corpuscular_hemoglobin,Mean_corpuscular_volume,Red_cell_distribution_width,Reticulocyte_fraction_of_red_cells,High_light_scatter_reticulocyte_percentage_of_red_cells,Mean_corpuscular_volume,Mean_corpuscular_hemoglobin,Mean_corpuscular_volume,Red_cell_distribution_width,Reticulocyte_fraction_of_red_cells,High_light_scatter_reticulocyte_percentage_of_red_cells,Mean_corpuscular_volume,Mean_corpuscular_hemoglobin,Mean_corpuscular_volume,Red_cell_distribution_width,Reticulocyte_fraction_of_red_cells,High_light_scatter_reticulocyte_percentage_of_red_cells,Mean_corpuscular_volume,Mean_corpuscular_hemoglobin,Mean_corpuscular_volume,Red_cell_distribution_width,Reticulocyte_fraction_of_red_cells,Hemoglobin_levels,Hemoglobin_concentration,Hemoglobin_concentration,Red_cell_distribution_width,Hemoglobin,Hemoglobin_levels,Hemoglobin_concentration,Hemoglobin_concentration,Red_cell_distribution_width,Hemoglobin,Hemoglobin_levels,Hemoglobin_concentration,Hemoglobin_concentration,Red_cell_distribution_width,Hemoglobin,Hemoglobin_levels,Hemoglobin_concentration,Hemoglobin_concentration,Red_cell_distribution_width,Hemoglobin,Hemoglobin_levels,Hemoglobin_concentration,Hemoglobin_concentration,Red_cell_distribution_width,Hemoglobin,Mean_corpuscular_hemoglobin_concentration,Height,Mean_corpuscular_hemoglobin_concentration,Height,IDP_SWI_T2star_right_pallidum,Height	7e-09,2e-29,2e-32,0,5e-34,2e-11,7e-09,2e-29,2e-32,0,5e-34,2e-11,7e-09,2e-29,2e-32,0,5e-34,2e-11,7e-09,2e-29,2e-32,0,5e-34,2e-11,7e-09,2e-29,2e-32,0,5e-34,2e-11,7e-09,2e-29,2e-32,0,5e-34,2e-11,1e-09,3e-17,3e-15,6e-40,9e-14,1e-09,3e-17,3e-15,6e-40,9e-14,1e-09,3e-17,3e-15,6e-40,9e-14,1e-09,3e-17,3e-15,6e-40,9e-14,1e-09,3e-17,3e-15,6e-40,9e-14,9e-29,4e-15,9e-29,4e-15,1e-09,6e-13	0.0155224,0.0623512,0.0340991,0.063665,0.0330513,0.0181547,0.0155224,0.0623512,0.0340991,0.063665,0.0330513,0.0181547,0.0155224,0.0623512,0.0340991,0.063665,0.0330513,0.0181547,0.0155224,0.0623512,0.0340991,0.063665,0.0330513,0.0181547,0.0155224,0.0623512,0.0340991,0.063665,0.0330513,0.0181547,0.0155224,0.0623512,0.0340991,0.063665,0.0330513,0.0181547,0.016,0.017752,0.0577388,0.0159,0.016,0.017752,0.0577388,0.0159,0.016,0.017752,0.0577388,0.0159,0.016,0.017752,0.0577388,0.0159,0.016,0.017752,0.0577388,0.0159,0.0385883,0.0049,0.0385883,0.0049,0.067,0.0078	.,.,.,intergenic,.,NR,.,.,.,intergenic,.,NR,.,.,.,intergenic,.,NR,.,.,.,intergenic,.,NR,.,.,.,intergenic,.,NR,.,.,.,intergenic,.,NR,TFRC,NR,NR,TFRC,.,TFRC,NR,NR,TFRC,.,TFRC,NR,NR,TFRC,.,TFRC,NR,NR,TFRC,.,TFRC,NR,NR,TFRC,.,intergenic,.,intergenic,.,.,.	32888494,32888494,32888494,27863252,32888494,32888494,32888494,32888494,32888494,27863252,32888494,32888494,32888494,32888494,32888494,27863252,32888494,32888494,32888494,32888494,32888494,27863252,32888494,32888494,32888494,32888494,32888494,27863252,32888494,32888494,32888494,32888494,32888494,27863252,32888494,32888494,32327693,32888493,32888493,27863252,34594039,32327693,32888493,32888493,27863252,34594039,32327693,32888493,32888493,27863252,34594039,32327693,32888493,32888493,27863252,34594039,32327693,32888493,32888493,27863252,34594039,27863252,36224396,27863252,36224396,33875891,36224396	Enhancer;Enhancer;Enhancer;CTCF Binding Site	.	.
3	196096893	Sniffles2.INS.85D1M2	N	<INS:50>	INS	INS	50	31.217	81.694	888	884	4	0.00451	novel	0.939	0.061	common	0.826	0.972	0.997	0.966	0.985	0.941	0.833	0.972	0.997	0.966	0.985	0.376	1	1	1	1	0.347	1	1	1	1	0.947	0.943	0.946	0.673	0.709	0.968	0.967	0.906	confident	GRCh38_SimpleRepeat_homopolymer_4to6_slop5;GRCh38_notinalldifficultregions	TFRC-ENSG00000289219	ENSG00000072274-ENSG00000289219	intergenic_region	ENSG00000072274-ENSG00000289219	.	MODIFIER	intergenic_region	.	.	.	.	.	.	.	.	.	.	.	.	.	.	.
3	196098997	Sniffles2.INS.85EAM2	N	<INS:55>	INS	INS	55	38.239	171.263	888	876	12	0.0135	novel	0.168	0.168	common	0.0685	0.16	0.378	0.0945	0.181	0.17	0.0699	0.16	0.38	0.0963	0.183	1	0.0249	8.86e-08	0.638	1	1	0.0249	8.68e-08	0.641	1	0.153	0.77	0.477	0.477	0.626	0.0793	0.0928	0.688	difficult	GRCh38_AllTandemRepeatsandHomopolymers_slop5;GRCh38_AllTandemRepeats_gt100bp_slop5;GRCh38_allTandemRepeats;GRCh38_AllTandemRepeats_201to10000bp_slop5;GRCh38_lowmappabilityall;GRCh38_nonunique_l100_m2_e1;GRCh38_chainSelf;GRCh38_alllowmapandsegdupregions;GRCh38_alldifficultregions	TFRC-ENSG00000289219	ENSG00000072274-ENSG00000289219	intergenic_region	ENSG00000072274-ENSG00000289219	.	MODIFIER	intergenic_region	.	.	.	.	.	.	.	.	.	.	.	.	.	.	.
3	196099330	Sniffles2.DEL.85FCM2	N	<DEL:-125>	DEL	DEL	-125	228.258	373.504	888	873	15	0.0169	novel	0.333	0.333	common	0.276	0.427	0.235	0.393	0.371	0.338	0.281	0.433	0.238	0.396	0.382	4.09e-05	0.000634	0.0859	0.191	0.0212	2.27e-05	0.000341	0.085	0.189	0.0128	0.331	0.736	0.672	0.672	0.672	0.404	0.381	0.781	difficult	GRCh38_AllTandemRepeatsandHomopolymers_slop5;GRCh38_AllTandemRepeats_gt100bp_slop5;GRCh38_allTandemRepeats;GRCh38_SimpleRepeat_homopolymer_4to6_slop5;GRCh38_AllTandemRepeats_201to10000bp_slop5;GRCh38_lowmappabilityall;GRCh38_nonunique_l100_m2_e1;GRCh38_chainSelf;GRCh38_alllowmapandsegdupregions;GRCh38_alldifficultregions	TFRC-ENSG00000289219	ENSG00000072274-ENSG00000289219	intergenic_region	ENSG00000072274-ENSG00000289219	.	MODIFIER	intergenic_region	.	.	.	.	.	.	.	.	.	.	.	.	.	.	.
3	196100171	Sniffles2.INS.85EBM2	N	<INS:59>	INS	INS	59	33.237	121.58	888	885	3	0.00338	novel	0.631	0.369	common	0.533	0.566	0.771	0.601	0.714	0.632	0.538	0.566	0.771	0.601	0.714	0.605	0.61	0.661	0.0525	0.349	0.515	0.61	0.661	0.0525	0.349	0.649	0.681	0.692	0.602	0.651	0.605	0.62	0.767	difficult	GRCh38_AllTandemRepeatsandHomopolymers_slop5;GRCh38_AllTandemRepeats_gt100bp_slop5;GRCh38_allTandemRepeats;GRCh38_AllTandemRepeats_201to10000bp_slop5;GRCh38_chainSelf;GRCh38_alldifficultregions	TFRC-ENSG00000289219	ENSG00000072274-ENSG00000289219	intergenic_region	ENSG00000072274-ENSG00000289219	.	MODIFIER	intergenic_region	.	.	.	.	.	.	.	.	.	.	.	.	.	.	.
3	196102677	Sniffles2.INS.85ECM2	N	<INS:2550>	INS	INS	2550	118.431	48.199	888	872	16	0.018	novel	0.177	0.177	common	0.0685	0.24	0.253	0.137	0.24	0.18	0.0702	0.239	0.253	0.142	0.244	5.85e-10	6.05e-18	7.79e-22	6.49e-21	9.6e-12	7.53e-10	1.85e-18	7.79e-22	1.26e-20	1.56e-11	0.141	0.832	0.407	0.407	0.73	0.102	0.118	0.794	confident	GRCh38_SimpleRepeat_homopolymer_4to6_slop5;GRCh38_chainSelf;GRCh38_notinalldifficultregions	TFRC-ENSG00000289219	ENSG00000072274-ENSG00000289219	intergenic_region	ENSG00000072274-ENSG00000289219	.	MODIFIER	intergenic_region	.	.	.	.	.	.	.	.	.	.	.	.	.	.	.
3	196102691	Sniffles2.BND.8609M2	N	<BND:8609M2>	BND	OTHER	.	0	23.725	888	866	22	0.0248	not_compared	0.00788	0.00788	low_frequency	0	0.0139	0.0119	0.00305	0.0146	0.00808	0	0.0141	0.012	0.00314	0.0153	1	1	1	1	1	1	1	1	1	1	0.00169	0.981	0	0	0.281	0.000811	0.00226	0.361	confident	GRCh38_SimpleRepeat_homopolymer_4to6_slop5;GRCh38_chainSelf;GRCh38_notinalldifficultregions	LINC02821;PRANCR	ENSG00000257139;ENSG00000257815	transcript;transcript	ENST00000552324.1;ENST00000656495.2	pseudogene;pseudogene	HIGH;HIGH	transcript_ablation;transcript_ablation	.	.	.	.	.	.	.	.	.	.	.	.	.	.	.
3	196103520	Sniffles2.INS.85EEM2	N	<INS:521>	INS	INS	521	313.262	125.628	888	869	19	0.0214	novel	0.0152	0.0152	low_frequency	0.0394	0.00694	0	0.00915	0.00877	0.0155	0.0399	0.00709	0	0.00932	0.0092	0.309	1	1	1	1	0.312	1	1	1	1	0.0107	0.968	0.269	0.269	0.633	0.00448	0.00464	0.69	difficult	GRCh38_AllTandemRepeatsandHomopolymers_slop5;GRCh38_AllTandemRepeats_gt100bp_slop5;GRCh38_allTandemRepeats;GRCh38_AllTandemRepeats_201to10000bp_slop5;GRCh38_chainSelf;GRCh38_alldifficultregions	TFRC-ENSG00000289219	ENSG00000072274-ENSG00000289219	intergenic_region	ENSG00000072274-ENSG00000289219	.	MODIFIER	intergenic_region	.	.	.	.	.	.	.	.	.	.	.	.	Open chromatin	.	.
3	196103558	Sniffles2.DEL.85FDM2	N	<DEL:-70>	DEL	DEL	-70	65.26	144.761	888	885	3	0.00338	novel	0.606	0.394	common	0.568	0.601	0.83	0.494	0.55	0.606	0.569	0.601	0.83	0.494	0.55	1.05e-08	0.224	0.419	0.639	0.00121	1.13e-08	0.224	0.419	0.64	0.00185	0.646	0.628	0.621	0.572	0.652	0.532	0.524	0.803	difficult	GRCh38_AllTandemRepeatsandHomopolymers_slop5;GRCh38_AllTandemRepeats_gt100bp_slop5;GRCh38_allTandemRepeats;GRCh38_SimpleRepeat_homopolymer_4to6_slop5;GRCh38_AllTandemRepeats_201to10000bp_slop5;GRCh38_chainSelf;GRCh38_alldifficultregions	TFRC-ENSG00000289219	ENSG00000072274-ENSG00000289219	intergenic_region	ENSG00000072274-ENSG00000289219	.	MODIFIER	intergenic_region	.	.	.	.	.	.	.	.	.	.	.	.	Open chromatin	.	.
3	196103596	Sniffles2.INS.85F0M2	N	<INS:2047>	INS	INS	2047	369.552	128.96	888	869	19	0.0214	novel	0.00563	0.00563	low_frequency	0	0.00347	0	0.00915	0.0175	0.00575	0	0.00355	0	0.00932	0.0184	1	1	1	1	1	1	1	1	1	1	0.00282	0.988	0.2	0.2	0.639	0.00025	0.00103	0.285	difficult	GRCh38_AllTandemRepeatsandHomopolymers_slop5;GRCh38_AllTandemRepeats_gt100bp_slop5;GRCh38_allTandemRepeats;GRCh38_AllTandemRepeats_201to10000bp_slop5;GRCh38_chainSelf;GRCh38_alldifficultregions	TFRC-ENSG00000289219	ENSG00000072274-ENSG00000289219	intergenic_region	ENSG00000072274-ENSG00000289219	.	MODIFIER	intergenic_region	.	.	.	.	.	.	.	.	.	.	.	.	Open chromatin	.	.
3	196116167	Sniffles2.DEL.8600M2	N	<DEL:-51>	DEL	DEL	-51	85.049	272.462	888	871	17	0.0191	novel	0.0163	0.0163	low_frequency	0.027	0.0208	0	0.0244	0.00585	0.0161	0.0253	0.0213	0	0.0244	0.0061	0.153	0.0517	1	1	1	0.133	0.0528	1	1	1	0.0113	0.968	0.333	0.333	0.575	0.0172	0.0191	0.818	difficult	GRCh38_AllTandemRepeatsandHomopolymers_slop5;GRCh38_AllTandemRepeats_gt100bp_slop5;GRCh38_allTandemRepeats;GRCh38_SimpleRepeat_homopolymer_4to6_slop5;GRCh38_AllTandemRepeats_201to10000bp_slop5;GRCh38_lowmappabilityall;GRCh38_nonunique_l100_m2_e1;GRCh38_alllowmapandsegdupregions;GRCh38_alldifficultregions	TFRC-ENSG00000289219	ENSG00000072274-ENSG00000289219	intergenic_region	ENSG00000072274-ENSG00000289219	.	MODIFIER	intergenic_region	.	.	.	.	.	.	.	.	.	.	.	.	.	.	.
3	196127134	Sniffles2.INS.85F4M2	N	<INS:65>	INS	INS	65	37.731	228.628	888	865	23	0.0259	known	0.0315	0.0315	low_frequency	0.00622	0.00347	0.116	0.00305	0.0351	0.0324	0.00647	0.00355	0.118	0.00311	0.0364	1	1	0.244	1	1	1	1	0.246	1	1	0.0231	0.962	0.519	0.519	0.676	0.00182	0.00441	0.375	difficult	GRCh38_AllTandemRepeats_51to200bp_slop5;GRCh38_AllTandemRepeatsandHomopolymers_slop5;GRCh38_AllTandemRepeats_gt100bp_slop5;GRCh38_allTandemRepeats;GRCh38_SimpleRepeat_homopolymer_4to6_slop5;GRCh38_alldifficultregions	TFRC-ENSG00000289219	ENSG00000072274-ENSG00000289219	intergenic_region	ENSG00000072274-ENSG00000289219	.	MODIFIER	intergenic_region	.	.	.	.	.	.	.	.	.	.	.	.	Enhancer	.	.
3	196129277	Sniffles2.INS.85F5M2	N	<INS:61>	INS	INS	61	70.117	341.421	888	866	22	0.0248	novel	0.00113	0.00113	rare	0.00208	0.00347	0	0	0	0.00116	0.00212	0.00357	0	0	0	1	1	1	1	1	1	1	1	1	1	0.00169	0.994	0	0	0.533	0.003	0.00572	0.505	confident	GRCh38_notinalldifficultregions	TFRC-ENSG00000289219	ENSG00000072274-ENSG00000289219	intergenic_region	ENSG00000072274-ENSG00000289219	.	MODIFIER	intergenic_region	.	.	.	.	.	.	.	.	.	.	.	.	.	.	.
3	196142184	Sniffles2.DEL.8602M2	N	<DEL:-51>	DEL	DEL	-51	56.308	245.846	888	872	16	0.018	novel	0.067	0.067	common	0.216	0.0208	0.00298	0.0183	0.00585	0.0688	0.222	0.0211	0.00301	0.0186	0.00602	0.567	1	1	0.0454	1	0.575	1	1	0.0463	1	0.0721	0.961	0.867	0.867	0.814	0.0233	0.0238	0.928	difficult	GRCh38_gclt25orgt65_slop50;GRCh38_AllTandemRepeats_51to200bp_slop5;GRCh38_AllTandemRepeatsandHomopolymers_slop5;GRCh38_AllTandemRepeats_gt100bp_slop5;GRCh38_allTandemRepeats;GRCh38_SimpleRepeat_homopolymer_4to6_slop5;GRCh38_alldifficultregions	ENSG00000289219;LINC00885;ENSG00000289219;TFRC-ENSG00000289219	ENSG00000289219;ENSG00000224652;ENSG00000289219;ENSG00000072274-ENSG00000289219	transcript;transcript;transcript;intergenic_region	ENST00000685255.1;ENST00000689269.1;ENST00000685255.1;ENSG00000072274-ENSG00000289219	pseudogene;pseudogene;pseudogene;.	LOW;MODIFIER;MODIFIER;MODIFIER	splice_region_variant&non_coding_transcript_exon_variant;upstream_gene_variant;downstream_gene_variant;intergenic_region	.	.	.	.	.	.	.	.	.	.	.	.	.	.	.
3	196145387	Sniffles2.DEL.8604M2	N	<DEL:-56>	DEL	DEL	-56	43.319	432.242	888	888	0	0	novel	0.688	0.312	common	0.726	0.649	0.759	0.604	0.675	0.688	0.726	0.649	0.759	0.604	0.675	0.0238	1.74e-05	3.39e-06	0.417	0.000452	0.0238	1.74e-05	3.39e-06	0.417	0.000452	0.726	0.644	0.644	0.544	0.565	0.629	0.612	0.78	difficult	GRCh38_gclt25orgt65_slop50;GRCh38_AllTandemRepeatsandHomopolymers_slop5;GRCh38_AllTandemRepeats_gt100bp_slop5;GRCh38_allTandemRepeats;GRCh38_AllTandemRepeats_201to10000bp_slop5;GRCh38_lowmappabilityall;GRCh38_nonunique_l100_m2_e1;GRCh38_chainSelf;GRCh38_alllowmapandsegdupregions;GRCh38_alldifficultregions	ENSG00000289219;LINC00885	ENSG00000289219;ENSG00000224652	transcript;transcript	ENST00000685255.1;ENST00000689269.1	pseudogene;pseudogene	MODIFIER;MODIFIER	upstream_gene_variant;intron_variant	.	.	.	.	.	.	.	.	.	.	.	.	.	.	.
3	196164993	Sniffles2.INS.85F9M2	N	<INS:122>	INS	INS	122	47.91	146.34	888	888	0	0	novel	0.971	0.029	low_frequency	0.956	0.983	0.991	0.963	0.971	0.971	0.956	0.983	0.991	0.963	0.971	1	1	1	1	1	1	1	1	1	1	0.986	0.925	0.925	0.0588	0.423	0.976	0.97	0.641	difficult	GRCh38_AllTandemRepeatsandHomopolymers_slop5;GRCh38_SimpleRepeat_diTR_11to50_slop5;GRCh38_AllTandemRepeats_gt100bp_slop5;GRCh38_allTandemRepeats;GRCh38_AllTandemRepeats_201to10000bp_slop5;GRCh38_alldifficultregions	LINC00885;LINC00885-ZDHHC19	ENSG00000224652;ENSG00000224652-ENSG00000163958	transcript;intergenic_region	ENST00000689269.1;ENSG00000224652-ENSG00000163958	pseudogene;.	MODIFIER;MODIFIER	downstream_gene_variant;intergenic_region	.	.	.	.	.	.	.	.	.	.	.	.	.	Enhancer	.
3	196173192	Sniffles2.DEL.8606M2	N	<DEL:-93>	DEL	DEL	-93	46.888	175.822	888	879	9	0.0101	novel	0.319	0.319	common	0.359	0.403	0.0238	0.485	0.322	0.321	0.363	0.406	0.0241	0.485	0.324	0.0681	0.387	1	1	0.0345	0.0499	0.389	1	1	0.0349	0.312	0.801	0.744	0.744	0.753	0.483	0.476	0.863	difficult	GRCh38_AllTandemRepeatsandHomopolymers_slop5;GRCh38_AllTandemRepeats_gt100bp_slop5;GRCh38_allTandemRepeats;GRCh38_AllTandemRepeats_201to10000bp_slop5;GRCh38_lowmappabilityall;GRCh38_nonunique_l100_m2_e1;GRCh38_alllowmapandsegdupregions;GRCh38_alldifficultregions	LINC00885-ZDHHC19	ENSG00000224652-ENSG00000163958	intergenic_region	ENSG00000224652-ENSG00000163958	.	MODIFIER	intergenic_region	.	.	.	.	.	.	.	.	.	.	.	.	.	.	.
3	196173253	Sniffles2.INS.85FAM2	N	<INS:94>	INS	INS	94	83.711	292.384	888	864	24	0.027	novel	0.0411	0.0411	low_frequency	0.0975	0.0174	0	0.0427	0.0205	0.0422	0.101	0.0176	0	0.044	0.0213	0.0149	1	1	0.251	1	0.0175	1	1	0.258	1	0.0259	0.935	0.409	0.409	0.576	0.0109	0.0162	0.581	difficult	GRCh38_AllTandemRepeatsandHomopolymers_slop5;GRCh38_AllTandemRepeats_gt100bp_slop5;GRCh38_allTandemRepeats;GRCh38_AllTandemRepeats_201to10000bp_slop5;GRCh38_alldifficultregions	LINC00885-ZDHHC19	ENSG00000224652-ENSG00000163958	intergenic_region	ENSG00000224652-ENSG00000163958	.	MODIFIER	intergenic_region	.	.	.	.	.	.	.	.	.	.	.	.	.	.	.
3	196184834	Sniffles2.INS.85FBM2	N	<INS:80>	INS	INS	80	57.095	283.064	888	870	18	0.0203	known	0.0377	0.0377	low_frequency	0.131	0.0104	0	0.00305	0	0.0385	0.133	0.0106	0	0.00309	0	0.148	1	1	1	1	0.15	1	1	1	1	0.0343	0.961	0.65	0.65	0.723	0.00382	0.00516	0.643	confident	GRCh38_SimpleRepeat_homopolymer_4to6_slop5;GRCh38_notinalldifficultregions	LINC00885-ZDHHC19	ENSG00000224652-ENSG00000163958	intergenic_region	ENSG00000224652-ENSG00000163958	.	MODIFIER	intergenic_region	.	.	.	.	.	.	.	.	.	.	.	.	.	.	.
3	196199733	Sniffles2.DEL.861CM2	N	<DEL:-1779>	DEL	DEL	-1779	48.025	163.44	888	866	22	0.0248	known	0.00619	0.00619	low_frequency	0.0124	0.0139	0	0.00305	0	0.00635	0.0128	0.0139	0	0.00311	0	1	1	1	1	1	1	1	1	1	1	0.00338	0.99	0.364	0.364	0.588	0.00196	0.00316	0.555	confident	GRCh38_AllHomopolymers_gt6bp_imperfectgt10bp_slop5;GRCh38_AllTandemRepeatsandHomopolymers_slop5;GRCh38_SimpleRepeat_homopolymer_gt11_slop5;GRCh38_SimpleRepeat_diTR_11to50_slop5;GRCh38_allTandemRepeats;GRCh38_SimpleRepeat_homopolymer_7to11_slop5;GRCh38_SimpleRepeat_homopolymer_4to6_slop5;GRCh38_AllTandemRepeats_lt51bp_slop5;GRCh38_SimpleRepeat_imperfecthomopolgt10_slop5;GRCh38_lowmappabilityall;GRCh38_nonunique_l100_m2_e1;GRCh38_alllowmapandsegdupregions;GRCh38_alldifficultregions;GRCh38_notinalldifficultregions	Y_RNA;ZDHHC19	ENSG00000222335;ENSG00000163958	transcript;transcript	ENST00000410403.1;ENST00000296326.8	misc_RNA;protein_coding	MODIFIER;MODIFIER	upstream_gene_variant;intron_variant	ZDHHC19	ENSG00000163958	transcript	ENST00000296326.8	protein_coding	MODIFIER	intron_variant	Lobe_attachment__rater-scored_or_self-reported_	9e-06	.	NR	29198719	CTCF Binding Site	.	.
3	196200629	Sniffles2.DEL.861DM2	N	<DEL:-52>	DEL	DEL	-52	171.083	198.076	888	865	23	0.0259	novel	0.00225	0.00225	rare	0.0083	0	0	0	0	0.00231	0.00862	0	0	0	0	0.0125	1	1	1	1	0.0129	1	1	1	1	0.00225	0.992	0	0	0.39	0.000187	0.000508	0.355	confident	GRCh38_AllHomopolymers_gt6bp_imperfectgt10bp_slop5;GRCh38_AllTandemRepeatsandHomopolymers_slop5;GRCh38_SimpleRepeat_homopolymer_gt11_slop5;GRCh38_SimpleRepeat_homopolymer_4to6_slop5;GRCh38_SimpleRepeat_imperfecthomopolgt10_slop5;GRCh38_alldifficultregions;GRCh38_notinalldifficultregions	Y_RNA;ZDHHC19	ENSG00000222335;ENSG00000163958	transcript;transcript	ENST00000410403.1;ENST00000296326.8	misc_RNA;protein_coding	MODIFIER;MODIFIER	upstream_gene_variant;intron_variant	ZDHHC19	ENSG00000163958	transcript	ENST00000296326.8	protein_coding	MODIFIER	intron_variant	.	.	.	.	.	.	.	.
3	196207629	Sniffles2.DEL.861EM2	N	<DEL:-97>	DEL	DEL	-97	49.3	147.426	888	885	3	0.00338	novel	0.794	0.206	common	0.734	0.84	0.839	0.777	0.813	0.796	0.734	0.84	0.841	0.779	0.818	0.000841	0.055	1	0.497	1	0.000841	0.055	1	0.496	1	0.816	0.812	0.819	0.657	0.776	0.776	0.765	0.891	difficult	GRCh38_gclt25orgt65_slop50;GRCh38_AllHomopolymers_gt6bp_imperfectgt10bp_slop5;GRCh38_AllTandemRepeatsandHomopolymers_slop5;GRCh38_AllTandemRepeats_gt100bp_slop5;GRCh38_allTandemRepeats;GRCh38_SimpleRepeat_homopolymer_4to6_slop5;GRCh38_AllTandemRepeats_201to10000bp_slop5;GRCh38_SimpleRepeat_imperfecthomopolgt10_slop5;GRCh38_lowmappabilityall;GRCh38_nonunique_l100_m2_e1;GRCh38_alllowmapandsegdupregions;GRCh38_alldifficultregions	ZDHHC19	ENSG00000163958	transcript	ENST00000296326.8	protein_coding	MODIFIER	intron_variant	ZDHHC19	ENSG00000163958	transcript	ENST00000296326.8	protein_coding	MODIFIER	intron_variant	.	.	.	.	.	Promoter	.	.
3	196210312	Sniffles2.DEL.861FM2	N	<DEL:-51>	DEL	DEL	-51	62.372	324.53	888	869	19	0.0214	novel	0.00394	0.00394	rare	0.0104	0	0.00298	0	0.00292	0.00403	0.0106	0	0.00303	0	0.00303	1	1	1	1	1	1	1	1	1	1	0.00225	0.994	0.429	0.429	0.707	0.000162	0.000336	0.513	difficult	GRCh38_AllTandemRepeatsandHomopolymers_slop5;GRCh38_AllTandemRepeats_gt100bp_slop5;GRCh38_allTandemRepeats;GRCh38_SimpleRepeat_homopolymer_4to6_slop5;GRCh38_AllTandemRepeats_201to10000bp_slop5;GRCh38_SimpleRepeat_quadTR_20to50_slop5;GRCh38_alldifficultregions	ZDHHC19	ENSG00000163958	transcript	ENST00000296326.8	protein_coding	MODIFIER	intron_variant	ZDHHC19	ENSG00000163958	transcript	ENST00000296326.8	protein_coding	MODIFIER	intron_variant	.	.	.	.	.	.	.	.
3	196222374	Sniffles2.DEL.8620M2	N	<DEL:-2060>	DEL	DEL	-2060	0	0	888	865	23	0.0259	known	0.00957	0.00957	low_frequency	0	0.0104	0	0.0396	0.00292	0.00983	0	0.0108	0	0.0404	0.00298	1	1	1	1	1	1	1	1	1	1	0.00619	0.993	0.647	0.647	0.723	0.0109	0.0128	0.817	confident	GRCh38_gclt25orgt65_slop50;GRCh38_AllHomopolymers_gt6bp_imperfectgt10bp_slop5;GRCh38_AllTandemRepeatsandHomopolymers_slop5;GRCh38_SimpleRepeat_homopolymer_gt11_slop5;GRCh38_SimpleRepeat_homopolymer_7to11_slop5;GRCh38_SimpleRepeat_homopolymer_4to6_slop5;GRCh38_SimpleRepeat_imperfecthomopolgt10_slop5;GRCh38_alldifficultregions;GRCh38_notinalldifficultregions	SLC51A;PCYT1A	ENSG00000163959;ENSG00000161217	transcript;gene_variant	ENST00000296327.10;ENSG00000161217	protein_coding;.	MODIFIER;MODIFIER	intron_variant;intragenic_variant	SLC51A	ENSG00000163959	transcript	ENST00000296327.10	protein_coding	MODIFIER	intron_variant	.	.	.	.	.	TF binding	.	.
3	196249846	Sniffles2.INS.8618M2	N	<INS:56>	INS	INS	56	43.222	116.559	888	876	12	0.0135	novel	0.115	0.115	common	0.0602	0.108	0.0952	0.149	0.184	0.116	0.0614	0.11	0.0964	0.151	0.184	1	0.208	0.646	1	0.609	1	0.218	0.648	1	0.609	0.122	0.957	0.894	0.894	0.876	0.146	0.143	0.941	difficult	GRCh38_AllTandemRepeatsandHomopolymers_slop5;GRCh38_AllTandemRepeats_gt100bp_slop5;GRCh38_allTandemRepeats;GRCh38_AllTandemRepeats_201to10000bp_slop5;GRCh38_lowmappabilityall;GRCh38_nonunique_l100_m2_e1;GRCh38_alllowmapandsegdupregions;GRCh38_alldifficultregions	ENSG00000228028;PCYT1A;ENSG00000272741	ENSG00000228028;ENSG00000161217;ENSG00000272741	transcript;transcript;transcript	ENST00000425275.1;ENST00000419333.5;ENST00000431391.1	pseudogene;protein_coding;nonsense_mediated_decay	MODIFIER;MODIFIER;MODIFIER	upstream_gene_variant;intron_variant;intron_variant	PCYT1A	ENSG00000161217	transcript	ENST00000419333.5	protein_coding	MODIFIER	intron_variant	.	.	.	.	.	.	.	.
3	196250174	Sniffles2.DEL.8625M2	N	<DEL:-52>	DEL	DEL	-52	88.047	278.656	888	871	17	0.0191	novel	0.00394	0.00394	rare	0.00622	0.00347	0.00595	0	0.00292	0.00402	0.00638	0.00357	0.00606	0	0.00292	0.00624	1	1	1	1	0.0064	1	1	1	1	0.000563	0.992	0	0	0.26	0.000645	0.00258	0.255	difficult	GRCh38_AllTandemRepeatsandHomopolymers_slop5;GRCh38_AllTandemRepeats_gt100bp_slop5;GRCh38_allTandemRepeats;GRCh38_AllTandemRepeats_201to10000bp_slop5;GRCh38_lowmappabilityall;GRCh38_nonunique_l100_m2_e1;GRCh38_alllowmapandsegdupregions;GRCh38_alldifficultregions	ENSG00000228028;PCYT1A;ENSG00000272741	ENSG00000228028;ENSG00000161217;ENSG00000272741	transcript;transcript;transcript	ENST00000425275.1;ENST00000419333.5;ENST00000431391.1	pseudogene;protein_coding;nonsense_mediated_decay	MODIFIER;MODIFIER;MODIFIER	upstream_gene_variant;intron_variant;intron_variant	PCYT1A	ENSG00000161217	transcript	ENST00000419333.5	protein_coding	MODIFIER	intron_variant	.	.	.	.	.	.	.	.
3	196250495	Sniffles2.INS.8619M2	N	<INS:251>	INS	INS	251	164.016	179.527	888	868	20	0.0225	novel	0.0648	0.0648	common	0	0.059	0.104	0.0579	0.129	0.0657	0	0.0571	0.107	0.059	0.131	1	0.394	0.392	1	0.162	1	0.365	0.398	1	0.167	0.0659	0.93	0.689	0.689	0.738	0.0611	0.0596	0.818	difficult	GRCh38_AllTandemRepeatsandHomopolymers_slop5;GRCh38_AllTandemRepeats_gt100bp_slop5;GRCh38_allTandemRepeats;GRCh38_AllTandemRepeats_201to10000bp_slop5;GRCh38_lowmappabilityall;GRCh38_nonunique_l100_m2_e1;GRCh38_alllowmapandsegdupregions;GRCh38_alldifficultregions	ENSG00000228028;PCYT1A;ENSG00000272741	ENSG00000228028;ENSG00000161217;ENSG00000272741	transcript;transcript;transcript	ENST00000425275.1;ENST00000419333.5;ENST00000431391.1	pseudogene;protein_coding;nonsense_mediated_decay	MODIFIER;MODIFIER;MODIFIER	upstream_gene_variant;intron_variant;intron_variant	PCYT1A	ENSG00000161217	transcript	ENST00000419333.5	protein_coding	MODIFIER	intron_variant	.	.	.	.	.	.	.	.
3	196251013	Sniffles2.DEL.8626M2	N	<DEL:-54>	DEL	DEL	-54	68.41	235.154	888	867	21	0.0236	novel	0.0107	0.0107	low_frequency	0.0373	0	0	0.00305	0	0.011	0.0381	0	0	0.00309	0	1	1	1	1	1	1	1	1	1	1	0.00788	0.983	0.474	0.474	0.579	0.00838	0.00764	0.705	difficult	GRCh38_AllTandemRepeatsandHomopolymers_slop5;GRCh38_AllTandemRepeats_gt100bp_slop5;GRCh38_allTandemRepeats;GRCh38_AllTandemRepeats_201to10000bp_slop5;GRCh38_lowmappabilityall;GRCh38_nonunique_l100_m2_e1;GRCh38_alllowmapandsegdupregions;GRCh38_alldifficultregions	ENSG00000228028;PCYT1A;ENSG00000272741	ENSG00000228028;ENSG00000161217;ENSG00000272741	transcript;transcript;transcript	ENST00000425275.1;ENST00000419333.5;ENST00000431391.1	pseudogene;protein_coding;nonsense_mediated_decay	MODIFIER;MODIFIER;MODIFIER	intron_variant;intron_variant;intron_variant	PCYT1A	ENSG00000161217	transcript	ENST00000419333.5	protein_coding	MODIFIER	intron_variant	.	.	.	.	.	.	.	.
3	196251312	Sniffles2.INS.861AM2	N	<INS:54>	INS	INS	54	69.915	300.467	888	870	18	0.0203	novel	0.134	0.134	common	0.114	0.104	0.0952	0.158	0.202	0.135	0.114	0.0993	0.0976	0.16	0.208	0.749	0.179	0.00826	1	1	0.328	0.626	0.00918	1	1	0.132	0.949	0.871	0.871	0.895	0.13	0.133	0.948	difficult	GRCh38_AllTandemRepeatsandHomopolymers_slop5;GRCh38_AllTandemRepeats_gt100bp_slop5;GRCh38_allTandemRepeats;GRCh38_AllTandemRepeats_201to10000bp_slop5;GRCh38_alldifficultregions	ENSG00000228028;ENSG00000228028;PCYT1A;ENSG00000272741	ENSG00000228028;ENSG00000228028;ENSG00000161217;ENSG00000272741	transcript;transcript;transcript;transcript	ENST00000425275.1;ENST00000425275.1;ENST00000419333.5;ENST00000431391.1	pseudogene;pseudogene;protein_coding;nonsense_mediated_decay	LOW;MODIFIER;MODIFIER;MODIFIER	splice_region_variant&intron_variant;intron_variant;intron_variant;intron_variant	PCYT1A	ENSG00000161217	transcript	ENST00000419333.5	protein_coding	MODIFIER	intron_variant	.	.	.	.	.	.	.	.
3	196271942	Sniffles2.DEL.8628M2	N	<DEL:-192>	DEL	DEL	-192	64.702	206.668	888	877	11	0.0124	novel	0.383	0.383	common	0.274	0.368	0.661	0.354	0.307	0.387	0.281	0.37	0.661	0.354	0.31	0.144	0.859	0.00176	0.00586	0.368	0.0783	0.858	0.00176	0.00586	0.364	0.413	0.806	0.755	0.755	0.819	0.325	0.307	0.883	difficult	GRCh38_AllHomopolymers_gt6bp_imperfectgt10bp_slop5;GRCh38_AllTandemRepeatsandHomopolymers_slop5;GRCh38_SimpleRepeat_homopolymer_gt11_slop5;GRCh38_AllTandemRepeats_gt100bp_slop5;GRCh38_allTandemRepeats;GRCh38_SimpleRepeat_homopolymer_4to6_slop5;GRCh38_AllTandemRepeats_201to10000bp_slop5;GRCh38_SimpleRepeat_imperfecthomopolgt10_slop5;GRCh38_lowmappabilityall;GRCh38_nonunique_l100_m2_e1;GRCh38_nonunique_l250_m0_e0;GRCh38_alllowmapandsegdupregions;GRCh38_alldifficultregions	PCYT1A;ENSG00000272741;PCYT1A	ENSG00000161217;ENSG00000272741;ENSG00000161217	transcript;transcript;gene_variant	ENST00000419333.5;ENST00000431391.1;ENSG00000161217	protein_coding;nonsense_mediated_decay;.	MODIFIER;MODIFIER;MODIFIER	upstream_gene_variant;intron_variant;intragenic_variant	.	.	.	.	.	.	.	.	.	.	.	.	.	.	.
3	196271989	Sniffles2.INS.861BM2	N	<INS:100>	INS	INS	100	153.126	376.431	888	870	18	0.0203	novel	0.00169	0.00169	rare	0	0	0	0.00915	0	0.00172	0	0	0	0.00926	0	1	1	1	1	1	1	1	1	1	1	0.00282	0.998	1	1	0.617	0.00931	0.00954	0.939	difficult	GRCh38_AllHomopolymers_gt6bp_imperfectgt10bp_slop5;GRCh38_AllTandemRepeatsandHomopolymers_slop5;GRCh38_SimpleRepeat_homopolymer_gt11_slop5;GRCh38_SimpleRepeat_imperfecthomopolgt10_slop5;GRCh38_lowmappabilityall;GRCh38_nonunique_l100_m2_e1;GRCh38_alllowmapandsegdupregions;GRCh38_alldifficultregions	PCYT1A;ENSG00000272741;PCYT1A	ENSG00000161217;ENSG00000272741;ENSG00000161217	transcript;transcript;gene_variant	ENST00000419333.5;ENST00000431391.1;ENSG00000161217	protein_coding;nonsense_mediated_decay;.	MODIFIER;MODIFIER;MODIFIER	upstream_gene_variant;intron_variant;intragenic_variant	.	.	.	.	.	.	.	.	.	.	.	.	.	.	.
3	196282068	Sniffles2.INV.862BM2	N	<INV:76>	INV	OTHER	76	103.258	174.428	888	867	21	0.0236	novel	0.00113	0.00113	rare	0.00208	0	0	0	0.00292	0.00115	0.00215	0	0	0	0.00309	1	1	1	1	1	1	1	1	1	1	0	0.998	0	0	0.135	8.3e-05	0.0009	0.122	confident	GRCh38_notinalldifficultregions	ENSG00000272741;PCYT1A	ENSG00000272741;ENSG00000161217	transcript;gene_variant	ENST00000431391.1;ENSG00000161217	nonsense_mediated_decay;.	MODIFIER;MODIFIER	intron_variant;intragenic_variant	.	.	.	.	.	.	.	.	.	.	.	.	.	.	.
3	196317373	Sniffles2.DEL.8639M2	N	<DEL:-78>	DEL	DEL	-78	46.404	239.914	888	875	13	0.0146	novel	0.204	0.204	common	0.22	0.184	0.0863	0.284	0.24	0.206	0.222	0.185	0.0884	0.281	0.246	0.451	0.0936	0.347	0.176	0.674	0.354	0.0954	0.359	0.118	0.678	0.181	0.857	0.703	0.703	0.781	0.264	0.266	0.956	difficult	GRCh38_AllTandemRepeatsandHomopolymers_slop5;GRCh38_SimpleRepeat_diTR_11to50_slop5;GRCh38_AllTandemRepeats_gt100bp_slop5;GRCh38_allTandemRepeats;GRCh38_AllTandemRepeats_201to10000bp_slop5;GRCh38_lowmappabilityall;GRCh38_nonunique_l100_m2_e1;GRCh38_alllowmapandsegdupregions;GRCh38_alldifficultregions	TM4SF19-AS1;TM4SF19;DYNLT2B;TM4SF19-DYNLT2B;ENSG00000272741	ENSG00000235897;ENSG00000145107;ENSG00000213123;ENSG00000273331;ENSG00000272741	transcript;transcript;transcript;transcript;transcript	ENST00000452051.1;ENST00000446879.5;ENST00000325318.10;ENST00000442633.1;ENST00000431391.1	pseudogene;protein_coding;protein_coding;nonsense_mediated_decay;nonsense_mediated_decay	MODIFIER;MODIFIER;MODIFIER;MODIFIER;MODIFIER	upstream_gene_variant;downstream_gene_variant;intron_variant;intron_variant;intron_variant	DYNLT2B	ENSG00000213123	transcript	ENST00000325318.10	protein_coding	MODIFIER	intron_variant	.	.	.	.	.	Promoter	.	.
3	196329048	Sniffles2.DEL.863CM2	N	<DEL:-928>	DEL	DEL	-928	57.476	26.016	888	875	13	0.0146	known	0.42	0.42	common	0.172	0.458	0.789	0.408	0.386	0.423	0.17	0.465	0.789	0.416	0.385	0.109	0.13	0.489	0.628	0.261	0.0624	0.176	0.489	0.746	0.196	0.422	0.934	0.933	0.933	0.953	0.368	0.367	0.992	confident	GRCh38_AllHomopolymers_gt6bp_imperfectgt10bp_slop5;GRCh38_AllTandemRepeatsandHomopolymers_slop5;GRCh38_SimpleRepeat_homopolymer_gt11_slop5;GRCh38_SimpleRepeat_homopolymer_4to6_slop5;GRCh38_SimpleRepeat_imperfecthomopolgt10_slop5;GRCh38_alldifficultregions;GRCh38_notinalldifficultregions	TM4SF19-AS1;TM4SF19-DYNLT2B;TM4SF19	ENSG00000235897;ENSG00000273331;ENSG00000145107	transcript;transcript;transcript	ENST00000452051.1;ENST00000442633.1;ENST00000446879.5	pseudogene;nonsense_mediated_decay;protein_coding	MODIFIER;MODIFIER;MODIFIER	downstream_gene_variant;intron_variant;intron_variant	TM4SF19	ENSG00000145107	transcript	ENST00000446879.5	protein_coding	MODIFIER	intron_variant	Drinks_per_week	8e-10	0.00639	.	36477530	.	.	.
3	196334943	Sniffles2.DEL.863DM2	N	<DEL:-70>	DEL	DEL	-70	73.791	218.424	888	878	10	0.0113	novel	0.391	0.391	common	0.556	0.267	0.324	0.323	0.395	0.392	0.559	0.266	0.325	0.321	0.397	7.72e-06	0.204	0.000726	0.00421	0.0808	1.16e-05	0.282	0.000724	0.00667	0.0787	0.352	0.553	0.491	0.491	0.522	0.338	0.357	0.714	difficult	GRCh38_AllTandemRepeatsandHomopolymers_slop5;GRCh38_AllTandemRepeats_gt100bp_slop5;GRCh38_allTandemRepeats;GRCh38_SimpleRepeat_homopolymer_4to6_slop5;GRCh38_AllTandemRepeats_201to10000bp_slop5;GRCh38_lowmappabilityall;GRCh38_nonunique_l100_m2_e1;GRCh38_chainSelf;GRCh38_alllowmapandsegdupregions;GRCh38_alldifficultregions	TM4SF19-DYNLT2B;TM4SF19	ENSG00000273331;ENSG00000145107	transcript;transcript	ENST00000442633.1;ENST00000446879.5	nonsense_mediated_decay;protein_coding	MODIFIER;MODIFIER	intron_variant;intron_variant	TM4SF19	ENSG00000145107	transcript	ENST00000446879.5	protein_coding	MODIFIER	intron_variant	.	.	.	.	.	.	.	.
3	196373634	Sniffles2.INS.8636M2	N	<INS:336>	INS	INS	336	149.734	175.708	888	862	26	0.0293	known	0.0118	0.0118	low_frequency	0.0415	0.00347	0	0	0	0.0116	0.041	0.00352	0	0	0	1	1	1	1	1	1	1	1	1	1	0.00788	0.974	0.286	0.286	0.535	0.00045	0.000582	0.629	confident	GRCh38_notinalldifficultregions	UBXN7	ENSG00000163960	transcript	ENST00000296328.9	protein_coding	MODIFIER	intron_variant	UBXN7	ENSG00000163960	transcript	ENST00000296328.9	protein_coding	MODIFIER	intron_variant	.	.	.	.	.	.	.	.
3	196404014	Sniffles2.DEL.8654M2	N	<DEL:-1357>	DEL	DEL	-1357	370.153	213.698	888	869	19	0.0214	known	0.00282	0.00282	rare	0	0	0.0149	0	0	0.00288	0	0	0.0153	0	0	1	1	1	1	1	1	1	1	1	1	0.000563	0.993	0	0	0.218	9.73e-05	0.000321	0.284	confident	GRCh38_AllHomopolymers_gt6bp_imperfectgt10bp_slop5;GRCh38_AllTandemRepeatsandHomopolymers_slop5;GRCh38_SimpleRepeat_homopolymer_gt11_slop5;GRCh38_SimpleRepeat_homopolymer_7to11_slop5;GRCh38_SimpleRepeat_homopolymer_4to6_slop5;GRCh38_SimpleRepeat_imperfecthomopolgt20_slop5;GRCh38_SimpleRepeat_imperfecthomopolgt10_slop5;GRCh38_lowmappabilityall;GRCh38_nonunique_l100_m2_e1;GRCh38_allOtherDifficultregions;GRCh38_gnomAD_InbreedingCoeff_slop1bp_merge1000bp;GRCh38_alllowmapandsegdupregions;GRCh38_alldifficultregions;GRCh38_notinalldifficultregions	RN7SL738P;UBXN7	ENSG00000243339;ENSG00000163960	transcript;transcript	ENST00000470264.3;ENST00000296328.9	misc_RNA;protein_coding	MODIFIER;MODIFIER	downstream_gene_variant;intron_variant	UBXN7	ENSG00000163960	transcript	ENST00000296328.9	protein_coding	MODIFIER	intron_variant	Body_mass_index__MTAG_	2e-10	0.01372	.	36376304	.	.	.
3	196409941	Sniffles2.INS.864CM2	N	<INS:62>	INS	INS	62	60.448	323.861	888	873	15	0.0169	novel	0.00113	0.00113	rare	0	0	0	0.00305	0.00292	0.00114	0	0	0	0.00309	0.00299	1	1	1	1	1	1	1	1	1	1	0.00169	0.994	0	0	0.724	1.33e-05	0.000483	0.0819	difficult	GRCh38_AllHomopolymers_gt6bp_imperfectgt10bp_slop5;GRCh38_AllTandemRepeatsandHomopolymers_slop5;GRCh38_SimpleRepeat_homopolymer_gt11_slop5;GRCh38_SimpleRepeat_imperfecthomopolgt10_slop5;GRCh38_alldifficultregions	UBXN7	ENSG00000163960	transcript	ENST00000296328.9	protein_coding	MODIFIER	intron_variant	UBXN7	ENSG00000163960	transcript	ENST00000296328.9	protein_coding	MODIFIER	intron_variant	.	.	.	.	.	Enhancer	.	.
3	196437231	Sniffles2.DUP.865EM2	N	<DUP:28423>	DUP	OTHER	28423	0.707	0	888	866	22	0.0248	known	0.00113	0.00113	rare	0	0	0.00595	0	0	0.00116	0	0	0.00606	0	0	1	1	1	1	1	1	1	1	1	1	0.00169	0.994	0	0	0.462	2.97e-05	0.000304	0.164	confident	GRCh38_gclt25orgt65_slop50;GRCh38_AllHomopolymers_gt6bp_imperfectgt10bp_slop5;GRCh38_AllTandemRepeats_51to200bp_slop5;GRCh38_AllTandemRepeatsandHomopolymers_slop5;GRCh38_SimpleRepeat_homopolymer_gt11_slop5;GRCh38_SimpleRepeat_triTR_15to50_slop5;GRCh38_SimpleRepeat_homopolymer_gt20_slop5;GRCh38_SimpleRepeat_diTR_11to50_slop5;GRCh38_AllTandemRepeats_gt100bp_slop5;GRCh38_allTandemRepeats;GRCh38_SimpleRepeat_homopolymer_7to11_slop5;GRCh38_SimpleRepeat_quadTR_51to200_slop5;GRCh38_SimpleRepeat_homopolymer_4to6_slop5;GRCh38_AllTandemRepeats_lt51bp_slop5;GRCh38_SimpleRepeat_diTR_51to200_slop5;GRCh38_SimpleRepeat_imperfecthomopolgt20_slop5;GRCh38_AllTandemRepeats_201to10000bp_slop5;GRCh38_SimpleRepeat_quadTR_20to50_slop5;GRCh38_SimpleRepeat_imperfecthomopolgt10_slop5;GRCh38_lowmappabilityall;GRCh38_nonunique_l100_m2_e1;GRCh38_allOtherDifficultregions;GRCh38_gnomAD_InbreedingCoeff_slop1bp_merge1000bp;GRCh38_chainSelf;GRCh38_alllowmapandsegdupregions;GRCh38_alldifficultregions;GRCh38_notinalldifficultregions	UBXN7;UBXN7-AS1;UBXN7-AS1-ENSG00000225240	ENSG00000163960;ENSG00000225822;ENSG00000225822-ENSG00000225240	transcript;transcript;intergenic_region	ENST00000296328.9;ENST00000442941.1;ENSG00000225822-ENSG00000225240	protein_coding;pseudogene;.	MODIFIER;MODIFIER;MODIFIER	upstream_gene_variant;downstream_gene_variant;intergenic_region	.	.	.	.	.	.	.	.	.	.	.	.	Enhancer;Enhancer;Open chromatin;Open chromatin;CTCF Binding Site;Enhancer;CTCF Binding Site;Enhancer;Enhancer	.	.
3	196445489	Sniffles2.DEL.8656M2	N	<DEL:-52>	DEL	DEL	-52	168.849	318.438	888	869	19	0.0214	novel	0.0118	0.0118	low_frequency	0.0394	0.00694	0	0	0	0.0115	0.038	0.00704	0	0	0	0.309	1	1	1	1	0.285	1	1	1	1	0.00676	0.983	0.4	0.4	0.598	0.000673	0.00104	0.595	confident	GRCh38_SimpleRepeat_homopolymer_4to6_slop5;GRCh38_notinalldifficultregions	UBXN7-AS1-ENSG00000225240	ENSG00000225822-ENSG00000225240	intergenic_region	ENSG00000225822-ENSG00000225240	.	MODIFIER	intergenic_region	.	.	.	.	.	.	.	.	.	.	.	.	CTCF Binding Site;Enhancer	.	.
3	196445845	Sniffles2.DEL.8657M2	N	<DEL:-2797>	DEL	DEL	-2797	139	26.333	888	865	23	0.0259	known	0.00394	0.00394	rare	0	0	0.0208	0	0	0.00405	0	0	0.0213	0	0	1	1	1	1	1	1	1	1	1	1	0.00113	0.99	0	0	0.203	0.00014	0.00195	0.0915	confident	GRCh38_AllHomopolymers_gt6bp_imperfectgt10bp_slop5;GRCh38_AllTandemRepeats_51to200bp_slop5;GRCh38_AllTandemRepeatsandHomopolymers_slop5;GRCh38_SimpleRepeat_homopolymer_gt11_slop5;GRCh38_SimpleRepeat_triTR_15to50_slop5;GRCh38_SimpleRepeat_homopolymer_gt20_slop5;GRCh38_allTandemRepeats;GRCh38_SimpleRepeat_homopolymer_7to11_slop5;GRCh38_SimpleRepeat_homopolymer_4to6_slop5;GRCh38_AllTandemRepeats_lt51bp_slop5;GRCh38_SimpleRepeat_imperfecthomopolgt20_slop5;GRCh38_SimpleRepeat_imperfecthomopolgt10_slop5;GRCh38_lowmappabilityall;GRCh38_nonunique_l100_m2_e1;GRCh38_alllowmapandsegdupregions;GRCh38_alldifficultregions;GRCh38_notinalldifficultregions	ENSG00000225240;UBXN7-AS1-ENSG00000225240	ENSG00000225240;ENSG00000225822-ENSG00000225240	transcript;intergenic_region	ENST00000430043.1;ENSG00000225822-ENSG00000225240	unprocessed_pseudogene;.	MODIFIER;MODIFIER	downstream_gene_variant;intergenic_region	.	.	.	.	.	.	.	.	.	.	.	.	CTCF Binding Site;Enhancer	.	.
3	196446541	Sniffles2.INS.864EM2	N	<INS:66>	INS	INS	66	108.597	405.558	888	875	13	0.0146	novel	0.00113	0.00113	rare	0	0	0.00595	0	0	0.00114	0	0	0.00602	0	0	1	1	1	1	1	1	1	1	1	1	0.000563	0.997	0	0	0.286	1.02e-06	2.26e-05	0.122	difficult	GRCh38_AllHomopolymers_gt6bp_imperfectgt10bp_slop5;GRCh38_AllTandemRepeatsandHomopolymers_slop5;GRCh38_SimpleRepeat_homopolymer_4to6_slop5;GRCh38_SimpleRepeat_imperfecthomopolgt10_slop5;GRCh38_alldifficultregions	UBXN7-AS1-ENSG00000225240	ENSG00000225822-ENSG00000225240	intergenic_region	ENSG00000225822-ENSG00000225240	.	MODIFIER	intergenic_region	.	.	.	.	.	.	.	.	.	.	.	.	.	.	.
3	196461616	Sniffles2.DEL.8659M2	N	<DEL:-103>	DEL	DEL	-103	89.407	232.658	888	879	9	0.0101	novel	0.292	0.292	common	0.649	0.163	0.0982	0.198	0.175	0.294	0.649	0.161	0.101	0.199	0.176	1.41e-09	0.767	0.372	0.625	0.0307	1.41e-09	1	0.374	0.625	0.0302	0.276	0.72	0.526	0.526	0.663	0.148	0.166	0.737	difficult	GRCh38_AllTandemRepeatsandHomopolymers_slop5;GRCh38_AllTandemRepeats_gt100bp_slop5;GRCh38_allTandemRepeats;GRCh38_SimpleRepeat_homopolymer_4to6_slop5;GRCh38_AllTandemRepeats_201to10000bp_slop5;GRCh38_lowmappabilityall;GRCh38_nonunique_l100_m2_e1;GRCh38_chainSelf;GRCh38_alllowmapandsegdupregions;GRCh38_alldifficultregions	ENSG00000225240-RNF168	ENSG00000225240-ENSG00000163961	intergenic_region	ENSG00000225240-ENSG00000163961	.	MODIFIER	intergenic_region	.	.	.	.	.	.	.	.	.	.	.	.	.	.	.
3	196462293	Sniffles2.DEL.865AM2	N	<DEL:-690>	DEL	DEL	-690	183.054	281.225	888	867	21	0.0236	novel	0.00957	0.00957	low_frequency	0.0353	0	0	0	0	0.0098	0.0362	0	0	0	0	1	1	1	1	1	1	1	1	1	1	0.00619	0.975	0.118	0.118	0.506	0.0025	0.00405	0.432	difficult	GRCh38_AllTandemRepeatsandHomopolymers_slop5;GRCh38_AllTandemRepeats_gt100bp_slop5;GRCh38_allTandemRepeats;GRCh38_SimpleRepeat_homopolymer_4to6_slop5;GRCh38_AllTandemRepeats_201to10000bp_slop5;GRCh38_lowmappabilityall;GRCh38_nonunique_l100_m2_e1;GRCh38_allOtherDifficultregions;GRCh38_gnomAD_InbreedingCoeff_slop1bp_merge1000bp;GRCh38_chainSelf;GRCh38_alllowmapandsegdupregions;GRCh38_alldifficultregions	ENSG00000225240-RNF168	ENSG00000225240-ENSG00000163961	intergenic_region	ENSG00000225240-ENSG00000163961	.	MODIFIER	intergenic_region	.	.	.	.	.	.	.	.	.	.	.	.	.	.	.
3	196462297	Sniffles2.INS.864FM2	N	<INS:63>	INS	INS	63	24.196	171.04	888	876	12	0.0135	novel	0.106	0.106	common	0.168	0.111	0.0327	0.107	0.0877	0.106	0.171	0.112	0.0276	0.107	0.0858	0.0349	0.218	1	0.22	0.369	0.0222	0.217	1	0.22	0.613	0.0788	0.787	0.321	0.321	0.528	0.0727	0.114	0.503	difficult	GRCh38_AllTandemRepeatsandHomopolymers_slop5;GRCh38_AllTandemRepeats_gt100bp_slop5;GRCh38_allTandemRepeats;GRCh38_SimpleRepeat_homopolymer_4to6_slop5;GRCh38_AllTandemRepeats_201to10000bp_slop5;GRCh38_lowmappabilityall;GRCh38_nonunique_l100_m2_e1;GRCh38_allOtherDifficultregions;GRCh38_gnomAD_InbreedingCoeff_slop1bp_merge1000bp;GRCh38_chainSelf;GRCh38_alllowmapandsegdupregions;GRCh38_alldifficultregions	ENSG00000225240-RNF168	ENSG00000225240-ENSG00000163961	intergenic_region	ENSG00000225240-ENSG00000163961	.	MODIFIER	intergenic_region	.	.	.	.	.	.	.	.	.	.	.	.	.	.	.
3	196463231	Sniffles2.DEL.865BM2	N	<DEL:-103>	DEL	DEL	-103	59.814	387.688	888	886	2	0.00225	novel	0.578	0.422	common	0.647	0.601	0.28	0.649	0.684	0.578	0.645	0.601	0.283	0.649	0.684	0.066	0.00878	0.257	1	1	0.0488	0.00878	0.338	1	1	0.586	0.823	0.816	0.8	0.829	0.716	0.704	0.91	difficult	GRCh38_AllTandemRepeatsandHomopolymers_slop5;GRCh38_AllTandemRepeats_gt100bp_slop5;GRCh38_allTandemRepeats;GRCh38_AllTandemRepeats_201to10000bp_slop5;GRCh38_lowmappabilityall;GRCh38_nonunique_l100_m2_e1;GRCh38_alllowmapandsegdupregions;GRCh38_alldifficultregions	ENSG00000225240-RNF168	ENSG00000225240-ENSG00000163961	intergenic_region	ENSG00000225240-ENSG00000163961	.	MODIFIER	intergenic_region	.	.	.	.	.	.	.	.	.	.	.	.	.	.	.
3	196463339	Sniffles2.INS.8652M2	N	<INS:78>	INS	INS	78	90.863	267.391	888	871	17	0.0191	novel	0.0113	0.0113	low_frequency	0.029	0	0	0.0122	0.00585	0.0121	0.0315	0	0	0.0124	0.00606	1	1	1	1	1	1	1	1	1	1	0.00507	0.967	0	0	0.474	0.00235	0.00366	0.554	difficult	GRCh38_AllTandemRepeatsandHomopolymers_slop5;GRCh38_AllTandemRepeats_gt100bp_slop5;GRCh38_allTandemRepeats;GRCh38_AllTandemRepeats_201to10000bp_slop5;GRCh38_lowmappabilityall;GRCh38_nonunique_l100_m2_e1;GRCh38_alllowmapandsegdupregions;GRCh38_alldifficultregions	ENSG00000225240-RNF168	ENSG00000225240-ENSG00000163961	intergenic_region	ENSG00000225240-ENSG00000163961	.	MODIFIER	intergenic_region	.	.	.	.	.	.	.	.	.	.	.	.	.	.	.
3	196470497	Sniffles2.DEL.865CM2	N	<DEL:-64>	DEL	DEL	-64	47.8	389.058	888	869	19	0.0214	novel	0.0434	0.0434	low_frequency	0.0747	0.00347	0.0387	0.0061	0.0731	0.0443	0.0763	0.00352	0.0396	0.00621	0.0753	0.628	1	1	0.00306	0.046	0.63	1	1	0.00312	0.0497	0.036	0.945	0.549	0.549	0.639	0.00303	0.00629	0.457	difficult	GRCh38_AllTandemRepeatsandHomopolymers_slop5;GRCh38_AllTandemRepeats_gt100bp_slop5;GRCh38_allTandemRepeats;GRCh38_SimpleRepeat_homopolymer_4to6_slop5;GRCh38_AllTandemRepeats_201to10000bp_slop5;GRCh38_lowmappabilityall;GRCh38_nonunique_l100_m2_e1;GRCh38_alllowmapandsegdupregions;GRCh38_alldifficultregions	RNF168;ENSG00000273013	ENSG00000163961;ENSG00000273013	transcript;transcript	ENST00000318037.3;ENST00000610042.1	protein_coding;pseudogene	MODIFIER;MODIFIER	3_prime_UTR_variant;upstream_gene_variant	RNF168	ENSG00000163961	transcript	ENST00000318037.3	protein_coding	MODIFIER	3_prime_UTR_variant	.	.	.	.	.	.	.	.
3	196475775	Sniffles2.DEL.865DM2	N	<DEL:-3461>	DEL	DEL	-3461	0	0	888	869	19	0.0214	known	0.00225	0.00225	rare	0	0	0.0119	0	0	0.0023	0	0	0.0122	0	0	1	1	1	1	1	1	1	1	1	1	0.00169	0.992	0	0	0.412	0.000117	0.000225	0.463	confident	GRCh38_AllHomopolymers_gt6bp_imperfectgt10bp_slop5;GRCh38_AllTandemRepeatsandHomopolymers_slop5;GRCh38_SimpleRepeat_homopolymer_gt11_slop5;GRCh38_AllTandemRepeats_gt100bp_slop5;GRCh38_allTandemRepeats;GRCh38_SimpleRepeat_homopolymer_7to11_slop5;GRCh38_SimpleRepeat_homopolymer_4to6_slop5;GRCh38_SimpleRepeat_imperfecthomopolgt20_slop5;GRCh38_AllTandemRepeats_201to10000bp_slop5;GRCh38_SimpleRepeat_imperfecthomopolgt10_slop5;GRCh38_lowmappabilityall;GRCh38_nonunique_l100_m2_e1;GRCh38_alllowmapandsegdupregions;GRCh38_alldifficultregions;GRCh38_notinalldifficultregions	ENSG00000273013;RNF168	ENSG00000273013;ENSG00000163961	transcript;transcript	ENST00000610042.1;ENST00000318037.3	pseudogene;protein_coding	MODIFIER;MODIFIER	downstream_gene_variant;intron_variant	RNF168	ENSG00000163961	transcript	ENST00000318037.3	protein_coding	MODIFIER	intron_variant	.	.	.	.	.	.	.	.
3	196479020	Sniffles2.INS.8653M2	N	<INS:51>	INS	INS	51	170.555	409.009	888	867	21	0.0236	known	0.0101	0.0101	low_frequency	0.0353	0.00347	0	0	0	0.011	0.0385	0.00357	0	0	0	0.253	1	1	1	1	0.288	1	1	1	1	0.00619	0.981	0.294	0.294	0.596	0.000488	0.000856	0.51	difficult	GRCh38_AllHomopolymers_gt6bp_imperfectgt10bp_slop5;GRCh38_AllTandemRepeatsandHomopolymers_slop5;GRCh38_SimpleRepeat_homopolymer_7to11_slop5;GRCh38_alldifficultregions	ENSG00000273013;RNF168	ENSG00000273013;ENSG00000163961	transcript;transcript	ENST00000610042.1;ENST00000318037.3	pseudogene;protein_coding	MODIFIER;MODIFIER	downstream_gene_variant;intron_variant	RNF168	ENSG00000163961	transcript	ENST00000318037.3	protein_coding	MODIFIER	intron_variant	.	.	.	.	.	.	.	.
3	196511796	Sniffles2.INS.866CM2	N	<INS:70>	INS	INS	70	57.55	260.881	888	881	7	0.00788	novel	0.322	0.322	common	0.504	0.215	0.119	0.305	0.368	0.323	0.504	0.217	0.119	0.304	0.371	0.002	1	0.474	0.0661	0.00858	0.002	1	0.475	0.0939	0.00827	0.345	0.731	0.649	0.649	0.716	0.346	0.331	0.801	difficult	GRCh38_AllTandemRepeatsandHomopolymers_slop5;GRCh38_AllTandemRepeats_gt100bp_slop5;GRCh38_allTandemRepeats;GRCh38_AllTandemRepeats_201to10000bp_slop5;GRCh38_lowmappabilityall;GRCh38_nonunique_l100_m2_e1;GRCh38_alllowmapandsegdupregions;GRCh38_alldifficultregions	SMCO1	ENSG00000214097	transcript	ENST00000397537.3	protein_coding	MODIFIER	intron_variant	SMCO1	ENSG00000214097	transcript	ENST00000397537.3	protein_coding	MODIFIER	intron_variant	.	.	.	.	.	TF binding	.	.
3	196526986	Sniffles2.INS.866EM2	N	<INS:176>	INS	INS	176	86.043	288.37	888	865	23	0.0259	novel	0.0287	0.0287	low_frequency	0.104	0.00347	0	0	0	0.0295	0.106	0.00355	0	0	0	0.298	1	1	1	1	0.309	1	1	1	1	0.0231	0.958	0.468	0.468	0.717	0.00218	0.00453	0.442	confident	GRCh38_SimpleRepeat_homopolymer_4to6_slop5;GRCh38_notinalldifficultregions	ENSG00000213358;SMCO1-ENSG00000213358	ENSG00000213358;ENSG00000214097-ENSG00000213358	transcript;intergenic_region	ENST00000393644.3;ENSG00000214097-ENSG00000213358	unprocessed_pseudogene;.	MODIFIER;MODIFIER	downstream_gene_variant;intergenic_region	.	.	.	.	.	.	.	.	.	.	.	.	.	.	.
3	196543268	Sniffles2.DEL.867AM2	N	<DEL:-76>	DEL	DEL	-76	58.618	291.834	888	872	16	0.018	novel	0.131	0.131	common	0.218	0.125	0.0149	0.174	0.0877	0.132	0.22	0.125	0.0151	0.175	0.0898	0.256	1	1	0.585	0.121	0.255	1	1	0.587	0.128	0.126	0.927	0.804	0.804	0.801	0.19	0.187	0.833	difficult	GRCh38_gclt25orgt65_slop50;GRCh38_AllTandemRepeatsandHomopolymers_slop5;GRCh38_AllTandemRepeats_gt100bp_slop5;GRCh38_allTandemRepeats;GRCh38_SimpleRepeat_homopolymer_4to6_slop5;GRCh38_AllTandemRepeats_201to10000bp_slop5;GRCh38_alldifficultregions	RPS29P3-WDR53	ENSG00000225770-ENSG00000185798	intergenic_region	ENSG00000225770-ENSG00000185798	.	MODIFIER	intergenic_region	.	.	.	.	.	.	.	.	.	.	.	.	.	.	.
3	196550906	Sniffles2.DEL.867BM2	N	<DEL:-419>	DEL	DEL	-419	309.362	263.299	888	867	21	0.0236	novel	0.00282	0.00282	rare	0.0104	0	0	0	0	0.00288	0.0106	0	0	0	0	1	1	1	1	1	1	1	1	1	1	0.00282	0.991	0.2	0.2	0.571	0.00114	0.00275	0.338	confident	GRCh38_AllHomopolymers_gt6bp_imperfectgt10bp_slop5;GRCh38_AllTandemRepeatsandHomopolymers_slop5;GRCh38_SimpleRepeat_homopolymer_7to11_slop5;GRCh38_SimpleRepeat_homopolymer_4to6_slop5;GRCh38_alldifficultregions;GRCh38_notinalldifficultregions	WDR53;RPS29P3-WDR53	ENSG00000185798;ENSG00000225770-ENSG00000185798	transcript;intergenic_region	ENST00000332629.7;ENSG00000225770-ENSG00000185798	protein_coding;.	MODIFIER;MODIFIER	downstream_gene_variant;intergenic_region	.	.	.	.	.	.	.	.	.	.	.	.	.	.	.
3	196552087	Sniffles2.DEL.867CM2	N	<DEL:-51>	DEL	DEL	-51	151.113	357.059	888	864	24	0.027	novel	0.00394	0.00394	rare	0.0145	0	0	0	0	0.00463	0.017	0	0	0	0	1	1	1	1	1	1	1	1	1	1	0.00394	0.991	0.429	0.429	0.547	0.00118	0.00289	0.33	confident	GRCh38_gclt25orgt65_slop50;GRCh38_alldifficultregions;GRCh38_notinalldifficultregions	WDR53;RPS29P3-WDR53	ENSG00000185798;ENSG00000225770-ENSG00000185798	transcript;intergenic_region	ENST00000332629.7;ENSG00000225770-ENSG00000185798	protein_coding;.	MODIFIER;MODIFIER	downstream_gene_variant;intergenic_region	.	.	.	.	.	.	.	.	.	.	.	.	.	.	.
3	196563576	Sniffles2.INS.8672M2	N	<INS:200>	INS	INS	200	128.75	406.944	888	870	18	0.0203	known	0.0124	0.0124	low_frequency	0.0456	0	0	0	0	0.0126	0.0464	0	0	0	0	1	1	1	1	1	1	1	1	1	1	0.00732	0.988	0.545	0.545	0.609	0.00648	0.00577	0.746	difficult	GRCh38_AllHomopolymers_gt6bp_imperfectgt10bp_slop5;GRCh38_AllTandemRepeatsandHomopolymers_slop5;GRCh38_SimpleRepeat_homopolymer_gt11_slop5;GRCh38_SimpleRepeat_imperfecthomopolgt10_slop5;GRCh38_alldifficultregions	WDR53	ENSG00000185798	transcript	ENST00000332629.7	protein_coding	MODIFIER	intron_variant	WDR53	ENSG00000185798	transcript	ENST00000332629.7	protein_coding	MODIFIER	intron_variant	.	.	.	.	.	.	.	.
3	196592278	Sniffles2.DEL.867EM2	N	<DEL:-2866>	DEL	DEL	-2866	211.085	23.255	888	864	24	0.027	known	0.00169	0.00169	rare	0.00622	0	0	0	0	0.00174	0.00647	0	0	0	0	1	1	1	1	1	1	1	1	1	1	0.000563	0.995	0	0	0.33	8.71e-05	0.000352	0.158	confident	GRCh38_AllHomopolymers_gt6bp_imperfectgt10bp_slop5;GRCh38_AllTandemRepeatsandHomopolymers_slop5;GRCh38_SimpleRepeat_homopolymer_gt11_slop5;GRCh38_SimpleRepeat_homopolymer_gt20_slop5;GRCh38_allTandemRepeats;GRCh38_SimpleRepeat_homopolymer_7to11_slop5;GRCh38_SimpleRepeat_homopolymer_4to6_slop5;GRCh38_AllTandemRepeats_lt51bp_slop5;GRCh38_SimpleRepeat_imperfecthomopolgt20_slop5;GRCh38_SimpleRepeat_imperfecthomopolgt10_slop5;GRCh38_lowmappabilityall;GRCh38_nonunique_l100_m2_e1;GRCh38_alllowmapandsegdupregions;GRCh38_alldifficultregions;GRCh38_notinalldifficultregions	FBXO45;ENSG00000286661;FBXO45-ENSG00000286661	ENSG00000174013;ENSG00000286661;ENSG00000174013-ENSG00000286661	transcript;transcript;intergenic_region	ENST00000311630.7;ENST00000663848.1;ENSG00000174013-ENSG00000286661	protein_coding;pseudogene;.	MODIFIER;MODIFIER;MODIFIER	downstream_gene_variant;downstream_gene_variant;intergenic_region	.	.	.	.	.	.	.	.	.	.	.	.	.	.	.
3	196615308	Sniffles2.DEL.8695M2	N	<DEL:-1104>	DEL	DEL	-1104	245.928	196.018	888	872	16	0.018	known	0.00563	0.00563	low_frequency	0.00208	0.00347	0	0.0213	0.00292	0.00573	0.00211	0.00355	0	0.0219	0.00299	1	1	1	1	1	1	1	1	1	1	0.00507	0.997	0.8	0.8	0.754	0.0291	0.029	0.935	confident	GRCh38_AllHomopolymers_gt6bp_imperfectgt10bp_slop5;GRCh38_AllTandemRepeatsandHomopolymers_slop5;GRCh38_SimpleRepeat_homopolymer_gt11_slop5;GRCh38_allTandemRepeats;GRCh38_SimpleRepeat_homopolymer_7to11_slop5;GRCh38_SimpleRepeat_homopolymer_4to6_slop5;GRCh38_AllTandemRepeats_lt51bp_slop5;GRCh38_SimpleRepeat_imperfecthomopolgt20_slop5;GRCh38_SimpleRepeat_quadTR_20to50_slop5;GRCh38_SimpleRepeat_imperfecthomopolgt10_slop5;GRCh38_allOtherDifficultregions;GRCh38_gnomAD_InbreedingCoeff_slop1bp_merge1000bp;GRCh38_alldifficultregions;GRCh38_notinalldifficultregions	ENSG00000286661-LINC01063	ENSG00000286661-ENSG00000232065	intergenic_region	ENSG00000286661-ENSG00000232065	.	MODIFIER	intergenic_region	.	.	.	.	.	.	.	.	.	.	.	.	.	.	.
3	196625734	Sniffles2.DEL.8697M2	N	<DEL:-59>	DEL	DEL	-59	37.816	213.298	888	881	7	0.00788	novel	0.334	0.334	common	0.544	0.323	0.113	0.287	0.31	0.335	0.546	0.323	0.114	0.285	0.316	0.897	0.567	0.698	0.251	0.152	0.896	0.567	0.698	0.253	0.11	0.328	0.912	0.88	0.88	0.905	0.301	0.301	0.92	difficult	GRCh38_AllTandemRepeatsandHomopolymers_slop5;GRCh38_AllTandemRepeats_gt100bp_slop5;GRCh38_allTandemRepeats;GRCh38_SimpleRepeat_homopolymer_4to6_slop5;GRCh38_AllTandemRepeats_201to10000bp_slop5;GRCh38_lowmappabilityall;GRCh38_nonunique_l100_m2_e1;GRCh38_alllowmapandsegdupregions;GRCh38_alldifficultregions	ENSG00000286661-LINC01063	ENSG00000286661-ENSG00000232065	intergenic_region	ENSG00000286661-ENSG00000232065	.	MODIFIER	intergenic_region	.	.	.	.	.	.	.	.	.	.	.	.	.	.	.
3	196625852	Sniffles2.INS.868CM2	N	<INS:51>	INS	INS	51	102.154	483.3	888	872	16	0.018	novel	0.00113	0.00113	rare	0	0	0	0.00305	0.00292	0.00115	0	0	0	0.00307	0.00301	1	1	1	1	1	1	1	1	1	1	0	0.998	0	0	0.185	0.000336	0.00277	0.252	difficult	GRCh38_AllTandemRepeatsandHomopolymers_slop5;GRCh38_AllTandemRepeats_gt100bp_slop5;GRCh38_allTandemRepeats;GRCh38_AllTandemRepeats_201to10000bp_slop5;GRCh38_alldifficultregions	ENSG00000286661-LINC01063	ENSG00000286661-ENSG00000232065	intergenic_region	ENSG00000286661-ENSG00000232065	.	MODIFIER	intergenic_region	.	.	.	.	.	.	.	.	.	.	.	.	.	.	.
3	196663232	Sniffles2.DEL.869BM2	N	<DEL:-53>	DEL	DEL	-53	29.064	196.575	888	883	5	0.00563	novel	0.511	0.489	common	0.587	0.441	0.381	0.588	0.518	0.513	0.59	0.441	0.381	0.588	0.524	0.00359	1	0.624	0.519	0.54	0.00508	1	0.624	0.519	0.54	0.499	0.856	0.853	0.867	0.79	0.561	0.561	0.871	difficult	GRCh38_AllTandemRepeats_51to200bp_slop5;GRCh38_AllTandemRepeatsandHomopolymers_slop5;GRCh38_AllTandemRepeats_gt100bp_slop5;GRCh38_allTandemRepeats;GRCh38_SimpleRepeat_homopolymer_4to6_slop5;GRCh38_alldifficultregions	NRROS;PIGX	ENSG00000174004;ENSG00000163964	transcript;gene_variant	ENST00000328557.5;ENSG00000163964	protein_coding;.	MODIFIER;MODIFIER	downstream_gene_variant;intragenic_variant	.	.	.	.	.	.	.	.	.	.	.	.	.	.	.
3	196664149	Sniffles2.INS.868FM2	N	<INS:56>	INS	INS	56	93.11	549.014	888	869	19	0.0214	novel	0.00113	0.00113	rare	0.00208	0	0.00298	0	0	0.00115	0.00212	0	0.00303	0	0	1	1	1	1	1	1	1	1	1	1	0.000563	0.997	0	0	0.457	5.12e-06	8.5e-05	0.128	difficult	GRCh38_AllTandemRepeatsandHomopolymers_slop5;GRCh38_allTandemRepeats;GRCh38_AllTandemRepeats_lt51bp_slop5;GRCh38_SimpleRepeat_quadTR_20to50_slop5;GRCh38_alldifficultregions	NRROS;PIGX	ENSG00000174004;ENSG00000163964	transcript;gene_variant	ENST00000328557.5;ENSG00000163964	protein_coding;.	MODIFIER;MODIFIER	downstream_gene_variant;intragenic_variant	.	.	.	.	.	.	.	.	.	.	.	.	.	.	.
3	196665467	Sniffles2.INS.868EM2	N	<INS:63>	INS	INS	63	58.529	367.745	888	866	22	0.0248	known	0.00451	0.00451	rare	0.0145	0.00347	0	0	0	0.00462	0.0148	0.00355	0	0	0	0.0432	1	1	1	1	0.0441	1	1	1	1	0.00394	0.999	0.857	0.857	0.899	0.000231	0.000256	0.695	confident	GRCh38_notinalldifficultregions	NRROS;PIGX	ENSG00000174004;ENSG00000163964	transcript;gene_variant	ENST00000328557.5;ENSG00000163964	protein_coding;.	MODIFIER;MODIFIER	downstream_gene_variant;intragenic_variant	.	.	.	.	.	.	.	.	.	.	.	.	.	.	.
3	196694778	Sniffles2.DEL.86A0M2	N	<DEL:-60>	DEL	DEL	-60	63.825	270.86	888	865	23	0.0259	novel	0.0383	0.0383	low_frequency	0.11	0.00694	0	0.00915	0.0292	0.0393	0.114	0.00714	0	0.0092	0.0303	0.089	1	1	1	1	0.0518	1	1	1	1	0.022	0.92	0.265	0.265	0.529	0.00665	0.0114	0.491	difficult	GRCh38_AllTandemRepeatsandHomopolymers_slop5;GRCh38_AllTandemRepeats_gt100bp_slop5;GRCh38_allTandemRepeats;GRCh38_SimpleRepeat_homopolymer_4to6_slop5;GRCh38_AllTandemRepeats_201to10000bp_slop5;GRCh38_alldifficultregions	PIGX	ENSG00000163964	gene_variant	ENSG00000163964	.	MODIFIER	intragenic_variant	.	.	.	.	.	.	.	.	.	.	.	.	CTCF Binding Site	.	.
3	196695041	Sniffles2.INS.8692M2	N	<INS:79>	INS	INS	79	50.278	394.149	888	879	9	0.0101	novel	0.176	0.176	common	0.0975	0.212	0.104	0.308	0.199	0.177	0.0996	0.212	0.105	0.308	0.198	0.141	0.803	1	0.141	0.235	0.141	0.803	1	0.141	0.33	0.179	0.791	0.612	0.612	0.712	0.351	0.321	0.78	difficult	GRCh38_AllTandemRepeatsandHomopolymers_slop5;GRCh38_AllTandemRepeats_gt100bp_slop5;GRCh38_allTandemRepeats;GRCh38_AllTandemRepeats_201to10000bp_slop5;GRCh38_alldifficultregions	PIGX	ENSG00000163964	gene_variant	ENSG00000163964	.	MODIFIER	intragenic_variant	.	.	.	.	.	.	.	.	.	.	.	.	CTCF Binding Site	.	.
3	196703411	Sniffles2.DEL.86B1M2	N	<DEL:-50>	DEL	DEL	-50	51.672	374.001	888	873	15	0.0169	novel	0.0135	0.0135	low_frequency	0.0436	0	0.00298	0.00305	0.00292	0.0138	0.0439	0	0.00309	0.00307	0.00301	1	1	1	1	1	1	1	1	1	1	0.00957	0.974	0.375	0.375	0.606	0.000747	0.00172	0.406	difficult	GRCh38_AllTandemRepeatsandHomopolymers_slop5;GRCh38_AllTandemRepeats_gt100bp_slop5;GRCh38_allTandemRepeats;GRCh38_SimpleRepeat_homopolymer_4to6_slop5;GRCh38_AllTandemRepeats_201to10000bp_slop5;GRCh38_lowmappabilityall;GRCh38_nonunique_l100_m2_e1;GRCh38_alllowmapandsegdupregions;GRCh38_alldifficultregions	CEP19;PIGX	ENSG00000174007;ENSG00000163964	transcript;gene_variant	ENST00000409690.5;ENSG00000163964	protein_coding;.	MODIFIER;MODIFIER	downstream_gene_variant;intragenic_variant	.	.	.	.	.	.	.	.	.	.	.	.	Open chromatin	.	.
3	196721762	Sniffles2.INS.86ACM2	N	<INS:188>	INS	INS	188	175.606	329.866	888	875	13	0.0146	known	0.0113	0.0113	low_frequency	0.0415	0	0	0	0	0.0114	0.0424	0	0	0	0	0.337	1	1	1	1	0.343	1	1	1	1	0.0101	0.989	0.684	0.684	0.757	0.000899	0.00106	0.764	difficult	GRCh38_AllHomopolymers_gt6bp_imperfectgt10bp_slop5;GRCh38_AllTandemRepeatsandHomopolymers_slop5;GRCh38_SimpleRepeat_homopolymer_7to11_slop5;GRCh38_SimpleRepeat_homopolymer_4to6_slop5;GRCh38_SimpleRepeat_imperfecthomopolgt20_slop5;GRCh38_SimpleRepeat_imperfecthomopolgt10_slop5;GRCh38_alldifficultregions	PIGX	ENSG00000163964	transcript	ENST00000296333.10	protein_coding	MODIFIER	intron_variant	PIGX	ENSG00000163964	transcript	ENST00000296333.10	protein_coding	MODIFIER	intron_variant	.	.	.	.	.	.	.	.
3	196764439	Sniffles2.DEL.86B5M2	N	<DEL:-50>	DEL	DEL	-50	71.643	350.593	888	870	18	0.0203	novel	0.00169	0.00169	rare	0	0.00347	0.00298	0	0.00292	0.00172	0	0.0035	0.00303	0	0.00298	1	1	1	1	1	1	1	1	1	1	0.000563	0.995	0	0	0.316	8.3e-05	0.000355	0.269	confident	GRCh38_SimpleRepeat_homopolymer_4to6_slop5;GRCh38_lowmappabilityall;GRCh38_nonunique_l100_m2_e1;GRCh38_alllowmapandsegdupregions;GRCh38_alldifficultregions;GRCh38_notinalldifficultregions	PAK2	ENSG00000180370	transcript	ENST00000327134.7	protein_coding	MODIFIER	intron_variant	PAK2	ENSG00000180370	transcript	ENST00000327134.7	protein_coding	MODIFIER	intron_variant	.	.	.	.	.	.	.	.
3	196767513	Sniffles2.DEL.86B7M2	N	<DEL:-4071>	DEL	DEL	-4071	358.218	3.13	888	865	23	0.0259	known	0.00225	0.00225	rare	0.0083	0	0	0	0	0.00231	0.00862	0	0	0	0	1	1	1	1	1	1	1	1	1	1	0.00169	0.992	0	0	0.531	7.27e-05	0.000315	0.26	confident	GRCh38_AllHomopolymers_gt6bp_imperfectgt10bp_slop5;GRCh38_AllTandemRepeatsandHomopolymers_slop5;GRCh38_SimpleRepeat_diTR_11to50_slop5;GRCh38_allTandemRepeats;GRCh38_SimpleRepeat_homopolymer_7to11_slop5;GRCh38_SimpleRepeat_homopolymer_4to6_slop5;GRCh38_AllTandemRepeats_lt51bp_slop5;GRCh38_SimpleRepeat_imperfecthomopolgt20_slop5;GRCh38_SimpleRepeat_quadTR_20to50_slop5;GRCh38_SimpleRepeat_imperfecthomopolgt10_slop5;GRCh38_alldifficultregions;GRCh38_notinalldifficultregions	PAK2	ENSG00000180370	transcript	ENST00000327134.7	protein_coding	MODIFIER	intron_variant	PAK2	ENSG00000180370	transcript	ENST00000327134.7	protein_coding	MODIFIER	intron_variant	Reticulocyte_fraction_of_red_cells,Atrial_fibrillation	6e-09,2e-08	0.0131036,1.04	PAK2,PAK2	3288849429892010	Enhancer	.	.
3	196811194	Sniffles2.BND.86D3M2	N	<BND:86D3M2>	BND	OTHER	.	0	134.094	888	837	51	0.0574	not_compared	0.0124	0.0124	low_frequency	0.0228	0.00694	0.00595	0	0.0205	0.0125	0.0217	0.00725	0.00617	0	0.0229	1	1	1	1	1	1	1	1	1	1	0.00338	0.968	0	0	0.367	0.000658	0.01	0.221	difficult	GRCh38_AllTandemRepeats_51to200bp_slop5;GRCh38_AllTandemRepeatsandHomopolymers_slop5;GRCh38_AllTandemRepeats_gt100bp_slop5;GRCh38_allTandemRepeats;GRCh38_alldifficultregions	PAK2	ENSG00000180370	transcript	ENST00000327134.7	protein_coding	HIGH	transcript_ablation	PAK2	ENSG00000180370	transcript	ENST00000327134.7	protein_coding	HIGH	transcript_ablation	.	.	.	.	.	Open chromatin	.	.
3	196811332	Sniffles2.INS.86BFM2	N	<INS:213>	INS	INS	213	313.962	74.481	888	868	20	0.0225	novel	0.335	0.335	common	0.39	0.316	0.327	0.287	0.328	0.335	0.392	0.317	0.325	0.29	0.32	0.687	0.248	0.114	0.125	0.299	0.785	0.248	0.156	0.0892	0.717	0.275	0.457	0.377	0.377	0.453	0.287	0.325	0.525	difficult	GRCh38_AllTandemRepeats_51to200bp_slop5;GRCh38_AllTandemRepeatsandHomopolymers_slop5;GRCh38_AllTandemRepeats_gt100bp_slop5;GRCh38_allTandemRepeats;GRCh38_alldifficultregions	PAK2	ENSG00000180370	transcript	ENST00000327134.7	protein_coding	MODIFIER	intron_variant	PAK2	ENSG00000180370	transcript	ENST00000327134.7	protein_coding	MODIFIER	intron_variant	.	.	.	.	.	Open chromatin	.	.
3	196811388	Sniffles2.BND.86D4M2	N	<BND:86D4M2>	BND	OTHER	.	0	80.154	888	841	47	0.0529	not_compared	0.0135	0.0135	low_frequency	0.0104	0.0208	0.0119	0.0152	0.0117	0.0143	0.0109	0.0216	0.012	0.0161	0.0132	1	0.0517	1	1	1	1	0.0536	1	1	1	0.00676	0.961	0	0	0.437	0.00267	0.00616	0.432	difficult	GRCh38_AllHomopolymers_gt6bp_imperfectgt10bp_slop5;GRCh38_AllTandemRepeatsandHomopolymers_slop5;GRCh38_SimpleRepeat_homopolymer_gt11_slop5;GRCh38_SimpleRepeat_homopolymer_gt20_slop5;GRCh38_SimpleRepeat_imperfecthomopolgt20_slop5;GRCh38_SimpleRepeat_imperfecthomopolgt10_slop5;GRCh38_alldifficultregions	DHRSX&PAK2	ENSG00000169084&ENSG00000180370	transcript	ENST00000327134.7	protein_coding	HIGH	gene_fusion&frameshift_variant	DHRSX&PAK2	ENSG00000169084&ENSG00000180370	transcript	ENST00000327134.7	protein_coding	HIGH	gene_fusion&frameshift_variant	.	.	.	.	.	Open chromatin	.	.
3	196825482	Sniffles2.DEL.86CDM2	N	<DEL:-820>	DEL	DEL	-820	398.044	313.163	888	863	25	0.0282	known	0.00113	0.00113	rare	0	0.00694	0	0	0	0.00116	0	0.00714	0	0	0	1	1	1	1	1	1	1	1	1	1	0.000563	0.997	0	0	0.46	1.02e-06	4.4e-05	0.0967	confident	GRCh38_AllHomopolymers_gt6bp_imperfectgt10bp_slop5;GRCh38_AllTandemRepeatsandHomopolymers_slop5;GRCh38_AllTandemRepeats_gt100bp_slop5;GRCh38_allTandemRepeats;GRCh38_SimpleRepeat_homopolymer_7to11_slop5;GRCh38_SimpleRepeat_homopolymer_4to6_slop5;GRCh38_AllTandemRepeats_lt51bp_slop5;GRCh38_AllTandemRepeats_201to10000bp_slop5;GRCh38_SimpleRepeat_quadTR_20to50_slop5;GRCh38_SimpleRepeat_imperfecthomopolgt10_slop5;GRCh38_lowmappabilityall;GRCh38_nonunique_l100_m2_e1;GRCh38_chainSelf;GRCh38_alllowmapandsegdupregions;GRCh38_alldifficultregions;GRCh38_notinalldifficultregions	PAK2	ENSG00000180370	transcript	ENST00000327134.7	protein_coding	MODIFIER	intron_variant	PAK2	ENSG00000180370	transcript	ENST00000327134.7	protein_coding	MODIFIER	intron_variant	.	.	.	.	.	.	.	.
3	196827945	Sniffles2.DEL.86CEM2	N	<DEL:-70>	DEL	DEL	-70	57.288	267.407	888	865	23	0.0259	novel	0.145	0.145	common	0.212	0.167	0.00298	0.18	0.14	0.149	0.217	0.169	0.00303	0.184	0.144	1	1	1	1	1	1	1	1	1	1	0.133	0.928	0.791	0.791	0.832	0.147	0.153	0.895	difficult	GRCh38_AllTandemRepeatsandHomopolymers_slop5;GRCh38_AllTandemRepeats_gt100bp_slop5;GRCh38_allTandemRepeats;GRCh38_AllTandemRepeats_201to10000bp_slop5;GRCh38_lowmappabilityall;GRCh38_nonunique_l100_m2_e1;GRCh38_alllowmapandsegdupregions;GRCh38_alldifficultregions	PAK2	ENSG00000180370	transcript	ENST00000327134.7	protein_coding	MODIFIER	intron_variant	PAK2	ENSG00000180370	transcript	ENST00000327134.7	protein_coding	MODIFIER	intron_variant	.	.	.	.	.	.	.	.
3	196839072	Sniffles2.DEL.86CFM2	N	<DEL:-779>	DEL	DEL	-779	295.551	81.891	888	858	30	0.0338	known	0.0282	0.0282	low_frequency	0.0975	0.00347	0	0.0061	0	0.0286	0.1	0.00355	0	0.00614	0	0.478	1	1	0.00306	1	0.48	1	1	0.00308	1	0.013	0.959	0.348	0.348	0.509	0.00327	0.00778	0.424	confident	GRCh38_AllHomopolymers_gt6bp_imperfectgt10bp_slop5;GRCh38_AllTandemRepeatsandHomopolymers_slop5;GRCh38_SimpleRepeat_homopolymer_gt11_slop5;GRCh38_SimpleRepeat_homopolymer_7to11_slop5;GRCh38_SimpleRepeat_homopolymer_4to6_slop5;GRCh38_SimpleRepeat_imperfecthomopolgt10_slop5;GRCh38_alldifficultregions;GRCh38_notinalldifficultregions	PAK2-ENSG00000289446	ENSG00000180370-ENSG00000289446	intergenic_region	ENSG00000180370-ENSG00000289446	.	MODIFIER	intergenic_region	.	.	.	.	.	.	.	.	.	.	.	.	TF binding	.	.
3	196850879	Sniffles2.INS.86CAM2	N	<INS:51>	INS	INS	51	118.693	510.415	888	867	21	0.0236	novel	0.00282	0.00282	rare	0.0104	0	0	0	0	0.00288	0.0107	0	0	0	0	0.0207	1	1	1	1	0.0214	1	1	1	1	0.00113	0.993	0	0	0.643	4.3e-05	0.000106	0.374	difficult	GRCh38_AllHomopolymers_gt6bp_imperfectgt10bp_slop5;GRCh38_AllTandemRepeatsandHomopolymers_slop5;GRCh38_SimpleRepeat_diTR_11to50_slop5;GRCh38_SimpleRepeat_homopolymer_7to11_slop5;GRCh38_alldifficultregions	PAK2-ENSG00000289446	ENSG00000180370-ENSG00000289446	intergenic_region	ENSG00000180370-ENSG00000289446	.	MODIFIER	intergenic_region	.	.	.	.	.	.	.	.	.	.	.	.	.	.	.
3	196873866	Sniffles2.DEL.86D2M2	N	<DEL:-344>	DEL	DEL	-344	135.925	90.76	888	873	15	0.0169	novel	0.00225	0.00225	rare	0.00622	0	0	0.00305	0	0.00229	0.0063	0	0	0.00314	0	0.00624	1	1	1	1	0.00632	1	1	1	1	0.00225	0.992	0	0	0.607	0.000213	0.000644	0.318	confident	GRCh38_AllHomopolymers_gt6bp_imperfectgt10bp_slop5;GRCh38_AllTandemRepeatsandHomopolymers_slop5;GRCh38_SimpleRepeat_homopolymer_gt11_slop5;GRCh38_SimpleRepeat_homopolymer_7to11_slop5;GRCh38_SimpleRepeat_homopolymer_4to6_slop5;GRCh38_SimpleRepeat_imperfecthomopolgt10_slop5;GRCh38_alldifficultregions;GRCh38_notinalldifficultregions	SENP5	ENSG00000119231	transcript	ENST00000323460.10	protein_coding	MODIFIER	intron_variant	SENP5	ENSG00000119231	transcript	ENST00000323460.10	protein_coding	MODIFIER	intron_variant	.	.	.	.	.	.	.	.
3	196874214	Sniffles2.INS.86CBM2	N	<INS:323>	INS	INS	323	92.664	107.572	888	881	7	0.00788	novel	0.439	0.439	common	0.396	0.444	0.744	0.302	0.328	0.442	0.399	0.444	0.744	0.302	0.332	1	0.177	0.066	0.267	0.603	1	0.177	0.066	0.267	0.602	0.447	0.884	0.872	0.872	0.883	0.256	0.255	0.951	confident	GRCh38_SimpleRepeat_homopolymer_4to6_slop5;GRCh38_notinalldifficultregions	SENP5	ENSG00000119231	transcript	ENST00000323460.10	protein_coding	MODIFIER	intron_variant	SENP5	ENSG00000119231	transcript	ENST00000323460.10	protein_coding	MODIFIER	intron_variant	.	.	.	.	.	.	.	.
3	196948931	Sniffles2.DEL.86ECM2	N	<DEL:-65>	DEL	DEL	-65	38.567	261.771	888	874	14	0.0158	novel	0.135	0.135	common	0.112	0.254	0	0.259	0.0819	0.137	0.113	0.255	0	0.259	0.0854	0.513	0.825	1	0.418	0.306	0.516	0.826	1	0.413	0.325	0.13	0.928	0.806	0.806	0.872	0.228	0.228	0.951	difficult	GRCh38_AllTandemRepeatsandHomopolymers_slop5;GRCh38_AllTandemRepeats_gt100bp_slop5;GRCh38_allTandemRepeats;GRCh38_SimpleRepeat_homopolymer_4to6_slop5;GRCh38_AllTandemRepeats_201to10000bp_slop5;GRCh38_alldifficultregions	PIGZ	ENSG00000119227	transcript	ENST00000412723.6	protein_coding	MODIFIER	intron_variant	PIGZ	ENSG00000119227	transcript	ENST00000412723.6	protein_coding	MODIFIER	intron_variant	.	.	.	.	.	.	.	.
3	196962402	Sniffles2.INS.86E5M2	N	<INS:64>	INS	INS	64	92.266	440.768	888	872	16	0.018	novel	0.00113	0.00113	rare	0	0.00694	0	0	0	0.00115	0	0.00709	0	0	0	1	1	1	1	1	1	1	1	1	1	0	0.998	0	0	0.164	0.000262	0.00132	0.196	confident	GRCh38_notinalldifficultregions	PIGZ	ENSG00000119227	transcript	ENST00000412723.6	protein_coding	MODIFIER	intron_variant	PIGZ	ENSG00000119227	transcript	ENST00000412723.6	protein_coding	MODIFIER	intron_variant	.	.	.	.	.	Enhancer	.	.
3	196973811	Sniffles2.INS.86E8M2	N	<INS:88>	INS	INS	88	67.586	114.915	888	888	0	0	novel	0.69	0.31	common	0.811	0.628	0.872	0.549	0.526	0.69	0.811	0.628	0.872	0.549	0.526	0.0197	0.00222	0.033	0.0584	0.0318	0.0197	0.00222	0.033	0.0584	0.0318	0.718	0.752	0.757	0.649	0.719	0.594	0.586	0.784	difficult	GRCh38_gclt25orgt65_slop50;GRCh38_AllTandemRepeatsandHomopolymers_slop5;GRCh38_AllTandemRepeats_gt100bp_slop5;GRCh38_allTandemRepeats;GRCh38_SimpleRepeat_homopolymer_4to6_slop5;GRCh38_AllTandemRepeats_201to10000bp_slop5;GRCh38_lowmappabilityall;GRCh38_nonunique_l100_m2_e1;GRCh38_alllowmapandsegdupregions;GRCh38_alldifficultregions	PIGZ;ENSG00000286017	ENSG00000119227;ENSG00000286017	transcript;transcript	ENST00000412723.6;ENST00000650936.1	protein_coding;pseudogene	MODIFIER;MODIFIER	upstream_gene_variant;non_coding_transcript_exon_variant	.	.	.	.	.	.	.	.	.	.	.	.	.	.	.
3	197032544	Sniffles2.DEL.8707M2	N	<DEL:-1197>	DEL	DEL	-1197	197.708	218.651	888	875	13	0.0146	known	0.00732	0.00732	low_frequency	0.0208	0.00347	0	0	0.00585	0.00743	0.0213	0.0035	0	0	0.00588	1	1	1	1	1	1	1	1	1	1	0.00338	0.979	0	0	0.433	0.00832	0.0101	0.737	difficult	GRCh38_AllTandemRepeatsandHomopolymers_slop5;GRCh38_AllTandemRepeats_gt100bp_slop5;GRCh38_allTandemRepeats;GRCh38_SimpleRepeat_homopolymer_4to6_slop5;GRCh38_AllTandemRepeats_201to10000bp_slop5;GRCh38_lowmappabilityall;GRCh38_nonunique_l100_m2_e1;GRCh38_allOtherDifficultregions;GRCh38_gnomAD_InbreedingCoeff_slop1bp_merge1000bp;GRCh38_segdups;GRCh38_alllowmapandsegdupregions;GRCh38_alldifficultregions	MELTF;MELTF-DLG1	ENSG00000163975;ENSG00000163975-ENSG00000075711	transcript;intergenic_region	ENST00000296350.10;ENSG00000163975-ENSG00000075711	protein_coding;.	MODIFIER;MODIFIER	upstream_gene_variant;intergenic_region	.	.	.	.	.	.	.	.	.	.	.	.	.	.	.
3	197032803	Sniffles2.DEL.8706M2	N	<DEL:-117>	DEL	DEL	-117	110.057	218.421	888	886	2	0.00225	novel	0.352	0.352	common	0.172	0.396	0.47	0.415	0.395	0.353	0.174	0.396	0.47	0.415	0.395	0.0219	2.87e-07	9.98e-17	1.89e-13	1.07e-11	0.0219	2.87e-07	9.98e-17	1.89e-13	1.07e-11	0.318	0.55	0.45	0.45	0.489	0.363	0.369	0.583	difficult	GRCh38_AllTandemRepeatsandHomopolymers_slop5;GRCh38_AllTandemRepeats_gt100bp_slop5;GRCh38_allTandemRepeats;GRCh38_SimpleRepeat_homopolymer_4to6_slop5;GRCh38_AllTandemRepeats_201to10000bp_slop5;GRCh38_lowmappabilityall;GRCh38_nonunique_l100_m2_e1;GRCh38_segdups;GRCh38_alllowmapandsegdupregions;GRCh38_alldifficultregions	MELTF;MELTF-DLG1	ENSG00000163975;ENSG00000163975-ENSG00000075711	transcript;intergenic_region	ENST00000296350.10;ENSG00000163975-ENSG00000075711	protein_coding;.	MODIFIER;MODIFIER	upstream_gene_variant;intergenic_region	.	.	.	.	.	.	.	.	.	.	.	.	.	.	.
3	197032859	Sniffles2.INS.86FCM2	N	<INS:114>	INS	INS	114	79.131	246.38	888	874	14	0.0158	novel	0.124	0.124	common	0.21	0.0729	0.0774	0.0335	0.181	0.126	0.212	0.0739	0.0783	0.0346	0.18	0.847	0.544	0.251	1	0.605	0.848	0.55	0.255	1	0.604	0.0861	0.801	0.384	0.384	0.556	0.0402	0.0554	0.567	difficult	GRCh38_AllTandemRepeatsandHomopolymers_slop5;GRCh38_AllTandemRepeats_gt100bp_slop5;GRCh38_allTandemRepeats;GRCh38_AllTandemRepeats_201to10000bp_slop5;GRCh38_segdups;GRCh38_alllowmapandsegdupregions;GRCh38_alldifficultregions	MELTF;MELTF-DLG1	ENSG00000163975;ENSG00000163975-ENSG00000075711	transcript;intergenic_region	ENST00000296350.10;ENSG00000163975-ENSG00000075711	protein_coding;.	MODIFIER;MODIFIER	upstream_gene_variant;intergenic_region	.	.	.	.	.	.	.	.	.	.	.	.	.	.	.
3	197033616	Sniffles2.INS.86FDM2	N	<INS:59>	INS	INS	59	52.132	257.509	888	878	10	0.0113	novel	0.0231	0.0231	low_frequency	0.0394	0.0208	0.00595	0.0244	0.0175	0.0234	0.0399	0.0211	0.00602	0.0247	0.0176	0.000138	0.0517	1	0.0837	1	0.000145	0.0524	1	0.0847	1	0.0141	0.936	0.0286	0.0286	0.457	0.00492	0.0112	0.437	difficult	GRCh38_AllTandemRepeatsandHomopolymers_slop5;GRCh38_AllTandemRepeats_gt100bp_slop5;GRCh38_allTandemRepeats;GRCh38_AllTandemRepeats_201to10000bp_slop5;GRCh38_lowmappabilityall;GRCh38_nonunique_l100_m2_e1;GRCh38_segdups;GRCh38_alllowmapandsegdupregions;GRCh38_alldifficultregions	MELTF;MELTF-DLG1	ENSG00000163975;ENSG00000163975-ENSG00000075711	transcript;intergenic_region	ENST00000296350.10;ENSG00000163975-ENSG00000075711	protein_coding;.	MODIFIER;MODIFIER	upstream_gene_variant;intergenic_region	.	.	.	.	.	.	.	.	.	.	.	.	.	.	.
3	197033948	Sniffles2.DEL.8709M2	N	<DEL:-597>	DEL	DEL	-597	339.728	233.384	888	871	17	0.0191	novel	0.00225	0.00225	rare	0.0083	0	0	0	0	0.0023	0.00851	0	0	0	0	1	1	1	1	1	1	1	1	1	1	0.00113	0.998	0.5	0.5	0.705	0.000288	0.000569	0.341	difficult	GRCh38_AllTandemRepeatsandHomopolymers_slop5;GRCh38_AllTandemRepeats_gt100bp_slop5;GRCh38_allTandemRepeats;GRCh38_SimpleRepeat_homopolymer_4to6_slop5;GRCh38_AllTandemRepeats_201to10000bp_slop5;GRCh38_lowmappabilityall;GRCh38_nonunique_l100_m2_e1;GRCh38_segdups;GRCh38_alllowmapandsegdupregions;GRCh38_alldifficultregions	MELTF;MELTF-DLG1	ENSG00000163975;ENSG00000163975-ENSG00000075711	transcript;intergenic_region	ENST00000296350.10;ENSG00000163975-ENSG00000075711	protein_coding;.	MODIFIER;MODIFIER	upstream_gene_variant;intergenic_region	.	.	.	.	.	.	.	.	.	.	.	.	.	.	.
3	197034235	Sniffles2.DEL.8708M2	N	<DEL:-60>	DEL	DEL	-60	100.636	406.864	888	886	2	0.00225	novel	0.509	0.491	common	0.241	0.559	0.717	0.598	0.556	0.51	0.243	0.559	0.717	0.598	0.556	0.0509	0.398	0.569	0.629	0.878	0.0355	0.398	0.569	0.629	0.878	0.511	0.635	0.628	0.575	0.597	0.57	0.57	0.703	difficult	GRCh38_AllTandemRepeatsandHomopolymers_slop5;GRCh38_AllTandemRepeats_gt100bp_slop5;GRCh38_allTandemRepeats;GRCh38_SimpleRepeat_homopolymer_4to6_slop5;GRCh38_AllTandemRepeats_201to10000bp_slop5;GRCh38_lowmappabilityall;GRCh38_nonunique_l100_m2_e1;GRCh38_segdups;GRCh38_alllowmapandsegdupregions;GRCh38_alldifficultregions	MELTF;MELTF-DLG1	ENSG00000163975;ENSG00000163975-ENSG00000075711	transcript;intergenic_region	ENST00000296350.10;ENSG00000163975-ENSG00000075711	protein_coding;.	MODIFIER;MODIFIER	upstream_gene_variant;intergenic_region	.	.	.	.	.	.	.	.	.	.	.	.	.	.	.
3	197051648	Sniffles2.INS.8700M2	N	<INS:59>	INS	INS	59	99.126	449.818	888	864	24	0.027	novel	0.00169	0.00169	rare	0	0.00347	0	0	0.00585	0.00174	0	0.00352	0	0	0.00606	1	1	1	1	1	1	1	1	1	1	0	0.997	0	0	0.223	7.07e-05	0.000377	0.284	confident	GRCh38_refseq_cds;GRCh38_chainSelf;GRCh38_notinalldifficultregions	DLG1;DLG1	ENSG00000075711;ENSG00000075711	transcript;transcript	ENST00000346964.6;ENST00000346964.6	protein_coding;protein_coding	HIGH;HIGH	frameshift_variant&missense_variant;frameshift_variant	DLG1;DLG1	ENSG00000075711;ENSG00000075711	transcript;transcript	ENST00000346964.6;ENST00000346964.6	protein_coding;protein_coding	HIGH;HIGH	frameshift_variant&missense_variant;frameshift_variant	.	.	.	.	.	.	.	.
3	197181183	Sniffles2.INS.8718M2	N	<INS:137>	INS	INS	137	124.509	362.276	888	869	19	0.0214	novel	0.00113	0.00113	rare	0.00208	0	0	0	0.00292	0.00115	0.00214	0	0	0	0.00303	1	1	1	1	1	1	1	1	1	1	0.000563	0.997	0	0	0.672	4.1e-06	5.01e-05	0.144	difficult	GRCh38_AllTandemRepeats_51to200bp_slop5;GRCh38_AllTandemRepeatsandHomopolymers_slop5;GRCh38_allTandemRepeats;GRCh38_SimpleRepeat_homopolymer_4to6_slop5;GRCh38_alldifficultregions	DLG1	ENSG00000075711	transcript	ENST00000346964.6	protein_coding	MODIFIER	intron_variant	DLG1	ENSG00000075711	transcript	ENST00000346964.6	protein_coding	MODIFIER	intron_variant	.	.	.	.	.	.	.	.
3	197207702	Sniffles2.DEL.8729M2	N	<DEL:-4675>	DEL	DEL	-4675	78.302	3.04	888	870	18	0.0203	known	0.138	0.138	common	0.0104	0.135	0.0625	0.186	0.351	0.141	0.0107	0.138	0.0644	0.187	0.353	1	0.14	0.486	0.116	0.401	1	0.144	0.497	0.117	0.319	0.138	0.95	0.869	0.869	0.914	0.17	0.17	0.963	confident	GRCh38_gclt25orgt65_slop50;GRCh38_AllHomopolymers_gt6bp_imperfectgt10bp_slop5;GRCh38_AllTandemRepeatsandHomopolymers_slop5;GRCh38_SimpleRepeat_homopolymer_gt11_slop5;GRCh38_SimpleRepeat_diTR_11to50_slop5;GRCh38_allTandemRepeats;GRCh38_SimpleRepeat_homopolymer_7to11_slop5;GRCh38_SimpleRepeat_homopolymer_4to6_slop5;GRCh38_AllTandemRepeats_lt51bp_slop5;GRCh38_SimpleRepeat_imperfecthomopolgt10_slop5;GRCh38_alldifficultregions;GRCh38_notinalldifficultregions	DLG1	ENSG00000075711	transcript	ENST00000346964.6	protein_coding	MODIFIER	intron_variant	DLG1	ENSG00000075711	transcript	ENST00000346964.6	protein_coding	MODIFIER	intron_variant	.	.	.	.	.	Enhancer	.	.
3	197310635	Sniffles2.DEL.874DM2	N	<DEL:-50>	DEL	DEL	-50	46.395	369.519	888	867	21	0.0236	novel	0.0253	0.0253	low_frequency	0.0332	0.0104	0.00298	0.0579	0.0175	0.026	0.0345	0.0104	0.00305	0.0598	0.0179	0.0216	1	1	0.425	0.0436	0.0232	1	1	0.435	0.0444	0.0225	0.97	0.61	0.61	0.67	0.0462	0.054	0.78	difficult	GRCh38_AllTandemRepeatsandHomopolymers_slop5;GRCh38_AllTandemRepeats_gt100bp_slop5;GRCh38_allTandemRepeats;GRCh38_SimpleRepeat_homopolymer_4to6_slop5;GRCh38_AllTandemRepeats_201to10000bp_slop5;GRCh38_alldifficultregions	DLG1-AS1-ENSG00000286870	ENSG00000227375-ENSG00000286870	intergenic_region	ENSG00000227375-ENSG00000286870	.	MODIFIER	intergenic_region	.	.	.	.	.	.	.	.	.	.	.	.	.	.	.
3	197310663	Sniffles2.INS.8736M2	N	<INS:77>	INS	INS	77	59.048	474.204	888	864	24	0.027	novel	0.00901	0.00901	low_frequency	0.0187	0	0.0208	0	0	0.00926	0.0194	0	0.0213	0	0	0.0732	1	1	1	1	0.076	1	1	1	1	0.00507	0.986	0.4	0.4	0.621	0.000531	0.000896	0.508	difficult	GRCh38_AllTandemRepeatsandHomopolymers_slop5;GRCh38_AllTandemRepeats_gt100bp_slop5;GRCh38_allTandemRepeats;GRCh38_SimpleRepeat_homopolymer_4to6_slop5;GRCh38_AllTandemRepeats_201to10000bp_slop5;GRCh38_alldifficultregions	DLG1-AS1-ENSG00000286870	ENSG00000227375-ENSG00000286870	intergenic_region	ENSG00000227375-ENSG00000286870	.	MODIFIER	intergenic_region	.	.	.	.	.	.	.	.	.	.	.	.	.	.	.
3	197323612	Sniffles2.DEL.874EM2	N	<DEL:-6570>	DEL	DEL	-6570	1	1	888	865	23	0.0259	known	0.00282	0.00282	rare	0	0.00347	0	0.00305	0.00877	0.00289	0	0.00352	0	0.00318	0.00893	1	1	1	1	0.0088	1	1	1	1	0.00895	0.000563	0.994	0	0	0.202	0.00358	0.0041	0.748	confident	GRCh38_AllHomopolymers_gt6bp_imperfectgt10bp_slop5;GRCh38_AllTandemRepeats_51to200bp_slop5;GRCh38_AllTandemRepeatsandHomopolymers_slop5;GRCh38_SimpleRepeat_homopolymer_gt11_slop5;GRCh38_SimpleRepeat_triTR_15to50_slop5;GRCh38_allTandemRepeats;GRCh38_SimpleRepeat_homopolymer_7to11_slop5;GRCh38_SimpleRepeat_homopolymer_4to6_slop5;GRCh38_AllTandemRepeats_lt51bp_slop5;GRCh38_SimpleRepeat_quadTR_20to50_slop5;GRCh38_SimpleRepeat_imperfecthomopolgt10_slop5;GRCh38_lowmappabilityall;GRCh38_nonunique_l100_m2_e1;GRCh38_alllowmapandsegdupregions;GRCh38_alldifficultregions;GRCh38_notinalldifficultregions	ENSG00000286870;DLG1-AS1-ENSG00000286870	ENSG00000286870;ENSG00000227375-ENSG00000286870	transcript;intergenic_region	ENST00000669801.1;ENSG00000227375-ENSG00000286870	pseudogene;.	MODIFIER;MODIFIER	upstream_gene_variant;intergenic_region	.	.	.	.	.	.	.	Estimated_glomerular_filtration_rate	6e-07	0.02	.	36223920	Enhancer;Open chromatin	Enhancer;Enhancer	.
3	197338887	Sniffles2.DEL.8750M2	N	<DEL:-50>	DEL	DEL	-50	74.771	366.418	888	869	19	0.0214	novel	0.036	0.036	low_frequency	0.0871	0.0278	0.00298	0.0335	0.00585	0.0362	0.0894	0.0286	0.00299	0.0316	0.00592	0.696	1	1	0.159	1	1	1	1	0.137	1	0.0315	0.976	0.77	0.77	0.765	0.019	0.0204	0.851	confident	GRCh38_notinalldifficultregions	ENSG00000286870	ENSG00000286870	transcript	ENST00000669801.1	pseudogene	HIGH	splice_donor_variant&splice_region_variant&intron_variant&non_coding_transcript_exon_variant	.	.	.	.	.	.	.	.	.	.	.	.	.	.	.
3	197356333	Sniffles2.DEL.8752M2	N	<DEL:-55>	DEL	DEL	-55	36.51	153.658	888	876	12	0.0135	novel	0.246	0.246	common	0.351	0.125	0.19	0.131	0.363	0.248	0.356	0.127	0.193	0.134	0.363	0.0231	0.699	1	0.16	0.249	0.0231	0.7	1	0.164	0.249	0.244	0.89	0.842	0.842	0.835	0.176	0.178	0.904	difficult	GRCh38_AllTandemRepeats_51to200bp_slop5;GRCh38_AllTandemRepeatsandHomopolymers_slop5;GRCh38_AllTandemRepeats_gt100bp_slop5;GRCh38_allTandemRepeats;GRCh38_lowmappabilityall;GRCh38_nonunique_l100_m2_e1;GRCh38_alllowmapandsegdupregions;GRCh38_alldifficultregions	ENSG00000286870-ENSG00000235126	ENSG00000286870-ENSG00000235126	intergenic_region	ENSG00000286870-ENSG00000235126	.	MODIFIER	intergenic_region	.	.	.	.	.	.	.	.	.	.	.	.	.	.	.
3	197356396	Sniffles2.INS.873AM2	N	<INS:56>	INS	INS	56	33.688	197.842	888	866	22	0.0248	novel	0.0191	0.0191	low_frequency	0.0705	0	0	0	0	0.019	0.0708	0	0	0	0	0.328	1	1	1	1	0.316	1	1	1	1	0.0124	0.982	0.562	0.562	0.623	0.00128	0.00277	0.391	difficult	GRCh38_AllTandemRepeats_51to200bp_slop5;GRCh38_AllTandemRepeatsandHomopolymers_slop5;GRCh38_AllTandemRepeats_gt100bp_slop5;GRCh38_allTandemRepeats;GRCh38_alldifficultregions	ENSG00000286870-ENSG00000235126	ENSG00000286870-ENSG00000235126	intergenic_region	ENSG00000286870-ENSG00000235126	.	MODIFIER	intergenic_region	.	.	.	.	.	.	.	.	.	.	.	.	.	.	.
3	197384341	Sniffles2.INS.873CM2	N	<INS:173>	INS	INS	173	166.833	160.019	888	884	4	0.00451	novel	0.0878	0.0878	common	0.106	0.0764	0.0833	0.0823	0.0819	0.0882	0.107	0.0769	0.0833	0.0823	0.0819	0.489	1	0.607	0.604	0.606	0.49	1	0.607	0.604	0.606	0.0343	0.776	0.0516	0.0516	0.32	0.0545	0.0876	0.443	difficult	GRCh38_AllTandemRepeatsandHomopolymers_slop5;GRCh38_AllTandemRepeats_gt100bp_slop5;GRCh38_allTandemRepeats;GRCh38_AllTandemRepeats_201to10000bp_slop5;GRCh38_allOtherDifficultregions;GRCh38_gnomAD_InbreedingCoeff_slop1bp_merge1000bp;GRCh38_collapsed_duplication_FP_regions;GRCh38_alldifficultregions	ENSG00000286870-ENSG00000235126	ENSG00000286870-ENSG00000235126	intergenic_region	ENSG00000286870-ENSG00000235126	.	MODIFIER	intergenic_region	.	.	.	.	.	.	.	.	.	.	.	.	.	.	.
3	197384444	Sniffles2.INS.873DM2	N	<INS:8798>	INS	INS	8798	174.097	46.021	888	861	27	0.0304	novel	0.00113	0.00113	rare	0	0.00347	0.00298	0	0	0.00116	0	0.0036	0.00299	0	0	1	1	1	1	1	1	1	1	1	1	0.000563	0.997	0	0	0.383	7.27e-05	0.00053	0.157	difficult	GRCh38_AllTandemRepeatsandHomopolymers_slop5;GRCh38_AllTandemRepeats_gt100bp_slop5;GRCh38_allTandemRepeats;GRCh38_AllTandemRepeats_201to10000bp_slop5;GRCh38_allOtherDifficultregions;GRCh38_gnomAD_InbreedingCoeff_slop1bp_merge1000bp;GRCh38_collapsed_duplication_FP_regions;GRCh38_alldifficultregions	ENSG00000286870-ENSG00000235126	ENSG00000286870-ENSG00000235126	intergenic_region	ENSG00000286870-ENSG00000235126	.	MODIFIER	intergenic_region	.	.	.	.	.	.	.	.	.	.	.	.	.	.	.
3	197384714	Sniffles2.DEL.8754M2	N	<DEL:-867>	DEL	DEL	-867	248.875	282.011	888	880	8	0.00901	novel	0.00113	0.00113	rare	0.00415	0	0	0	0	0.00114	0.0042	0	0	0	0	1	1	1	1	1	1	1	1	1	1	0.000563	0.997	0	0	0.296	5.12e-06	0.000199	0.136	difficult	GRCh38_AllTandemRepeatsandHomopolymers_slop5;GRCh38_AllTandemRepeats_gt100bp_slop5;GRCh38_allTandemRepeats;GRCh38_SimpleRepeat_homopolymer_4to6_slop5;GRCh38_AllTandemRepeats_201to10000bp_slop5;GRCh38_allOtherDifficultregions;GRCh38_gnomAD_InbreedingCoeff_slop1bp_merge1000bp;GRCh38_collapsed_duplication_FP_regions;GRCh38_alldifficultregions	ENSG00000286870-ENSG00000235126	ENSG00000286870-ENSG00000235126	intergenic_region	ENSG00000286870-ENSG00000235126	.	MODIFIER	intergenic_region	.	.	.	.	.	.	.	.	.	.	.	.	.	.	.
3	197384788	Sniffles2.INS.873FM2	N	<INS:2270>	INS	INS	2270	216.297	277.447	888	866	22	0.0248	novel	0.00563	0.00563	low_frequency	0.00622	0.00347	0.00298	0.0122	0.00292	0.00577	0.00644	0.00362	0.00305	0.0123	0.00298	1	1	1	0.0183	1	1	1	1	0.0184	1	0.00338	0.983	0	0	0.346	0.0162	0.0155	0.595	difficult	GRCh38_AllTandemRepeatsandHomopolymers_slop5;GRCh38_AllTandemRepeats_gt100bp_slop5;GRCh38_allTandemRepeats;GRCh38_AllTandemRepeats_201to10000bp_slop5;GRCh38_allOtherDifficultregions;GRCh38_gnomAD_InbreedingCoeff_slop1bp_merge1000bp;GRCh38_collapsed_duplication_FP_regions;GRCh38_alldifficultregions	ENSG00000286870-ENSG00000235126	ENSG00000286870-ENSG00000235126	intergenic_region	ENSG00000286870-ENSG00000235126	.	MODIFIER	intergenic_region	.	.	.	.	.	.	.	.	.	.	.	.	.	.	.
3	197384788	Sniffles2.INS.8740M2	N	<INS:2670>	INS	INS	2670	203.777	107.538	888	749	139	0.156	novel	0.018	0.018	low_frequency	0.0187	0.00694	0.0357	0.0152	0.0117	0.0214	0.0227	0.00862	0.0429	0.017	0.0135	1	1	1	1	1	1	1	1	1	1	0.00732	0.949	0	0	0.374	0.00327	0.011	0.391	difficult	GRCh38_AllTandemRepeatsandHomopolymers_slop5;GRCh38_AllTandemRepeats_gt100bp_slop5;GRCh38_allTandemRepeats;GRCh38_AllTandemRepeats_201to10000bp_slop5;GRCh38_allOtherDifficultregions;GRCh38_gnomAD_InbreedingCoeff_slop1bp_merge1000bp;GRCh38_collapsed_duplication_FP_regions;GRCh38_alldifficultregions	ENSG00000286870-ENSG00000235126	ENSG00000286870-ENSG00000235126	intergenic_region	ENSG00000286870-ENSG00000235126	.	MODIFIER	intergenic_region	.	.	.	.	.	.	.	.	.	.	.	.	.	.	.
3	197385052	Sniffles2.DEL.8755M2	N	<DEL:-134>	DEL	DEL	-134	110.988	452.321	888	886	2	0.00225	novel	0.304	0.304	common	0.297	0.299	0.316	0.28	0.33	0.305	0.297	0.299	0.316	0.282	0.332	1.21e-08	1.17e-08	2.24e-08	1.03e-05	1.99e-11	1.21e-08	1.17e-08	2.24e-08	5.62e-06	1.67e-11	0.202	0.454	0.32	0.32	0.356	0.222	0.304	0.463	difficult	GRCh38_AllTandemRepeatsandHomopolymers_slop5;GRCh38_AllTandemRepeats_gt100bp_slop5;GRCh38_allTandemRepeats;GRCh38_SimpleRepeat_homopolymer_4to6_slop5;GRCh38_AllTandemRepeats_201to10000bp_slop5;GRCh38_allOtherDifficultregions;GRCh38_gnomAD_InbreedingCoeff_slop1bp_merge1000bp;GRCh38_collapsed_duplication_FP_regions;GRCh38_alldifficultregions	ENSG00000286870-ENSG00000235126	ENSG00000286870-ENSG00000235126	intergenic_region	ENSG00000286870-ENSG00000235126	.	MODIFIER	intergenic_region	.	.	.	.	.	.	.	.	.	.	.	.	.	.	.
3	197385865	Sniffles2.INS.8742M2	N	<INS:82>	INS	INS	82	159.968	198.293	888	883	5	0.00563	novel	0.00225	0.00225	rare	0.00415	0	0	0.00305	0.00292	0.00226	0.00417	0	0	0.00309	0.00292	1	1	1	1	1	1	1	1	1	1	0.00113	0.993	0	0	0.278	6.25e-05	0.000373	0.208	difficult	GRCh38_AllTandemRepeatsandHomopolymers_slop5;GRCh38_AllTandemRepeats_gt100bp_slop5;GRCh38_allTandemRepeats;GRCh38_AllTandemRepeats_201to10000bp_slop5;GRCh38_allOtherDifficultregions;GRCh38_gnomAD_InbreedingCoeff_slop1bp_merge1000bp;GRCh38_collapsed_duplication_FP_regions;GRCh38_alldifficultregions	ENSG00000286870-ENSG00000235126	ENSG00000286870-ENSG00000235126	intergenic_region	ENSG00000286870-ENSG00000235126	.	MODIFIER	intergenic_region	.	.	.	.	.	.	.	.	.	.	.	.	Open chromatin	.	.
3	197386185	Sniffles2.DEL.8756M2	N	<DEL:-82>	DEL	DEL	-82	69.39	235.318	888	884	4	0.00451	novel	0.0862	0.0862	common	0.0996	0.0868	0.0684	0.0884	0.0819	0.0871	0.102	0.0868	0.0684	0.0895	0.0824	1	1	1	0.616	0.606	1	1	1	0.617	0.606	0.0377	0.784	0.08	0.08	0.342	0.0589	0.0902	0.484	difficult	GRCh38_AllTandemRepeatsandHomopolymers_slop5;GRCh38_AllTandemRepeats_gt100bp_slop5;GRCh38_allTandemRepeats;GRCh38_SimpleRepeat_homopolymer_4to6_slop5;GRCh38_AllTandemRepeats_201to10000bp_slop5;GRCh38_allOtherDifficultregions;GRCh38_gnomAD_InbreedingCoeff_slop1bp_merge1000bp;GRCh38_collapsed_duplication_FP_regions;GRCh38_alldifficultregions	ENSG00000286870-ENSG00000235126	ENSG00000286870-ENSG00000235126	intergenic_region	ENSG00000286870-ENSG00000235126	.	MODIFIER	intergenic_region	.	.	.	.	.	.	.	.	.	.	.	.	Open chromatin	.	.
3	197386861	Sniffles2.INS.8743M2	N	<INS:55>	INS	INS	55	62.223	336.612	888	882	6	0.00676	novel	0.00113	0.00113	rare	0.00208	0	0	0.00305	0	0.00113	0.0021	0	0	0.00307	0	1	1	1	1	1	1	1	1	1	1	0.000563	0.997	0	0	0.717	2.56e-05	0.000249	0.157	difficult	GRCh38_AllTandemRepeatsandHomopolymers_slop5;GRCh38_AllTandemRepeats_gt100bp_slop5;GRCh38_allTandemRepeats;GRCh38_AllTandemRepeats_201to10000bp_slop5;GRCh38_allOtherDifficultregions;GRCh38_collapsed_duplication_FP_regions;GRCh38_alldifficultregions	ENSG00000286870-ENSG00000235126	ENSG00000286870-ENSG00000235126	intergenic_region	ENSG00000286870-ENSG00000235126	.	MODIFIER	intergenic_region	.	.	.	.	.	.	.	.	.	.	.	.	.	.	.
3	197386956	Sniffles2.DEL.8757M2	N	<DEL:-112>	DEL	DEL	-112	185.086	247.161	888	885	3	0.00338	novel	0.0648	0.0648	common	0.0643	0.101	0.0476	0.0488	0.0672	0.065	0.0646	0.101	0.0476	0.0491	0.0676	0.25	0.635	1	1	1	0.252	0.635	1	1	1	0.0304	0.83	0.0541	0.0541	0.36	0.0568	0.092	0.502	difficult	GRCh38_AllTandemRepeatsandHomopolymers_slop5;GRCh38_AllTandemRepeats_gt100bp_slop5;GRCh38_allTandemRepeats;GRCh38_AllTandemRepeats_201to10000bp_slop5;GRCh38_allOtherDifficultregions;GRCh38_collapsed_duplication_FP_regions;GRCh38_alldifficultregions	ENSG00000286870-ENSG00000235126	ENSG00000286870-ENSG00000235126	intergenic_region	ENSG00000286870-ENSG00000235126	.	MODIFIER	intergenic_region	.	.	.	.	.	.	.	.	.	.	.	.	.	.	.
3	197387870	Sniffles2.DEL.8758M2	N	<DEL:-111>	DEL	DEL	-111	143.644	242.577	888	883	5	0.00563	novel	0.0726	0.0726	common	0.0851	0.0521	0.0684	0.0793	0.0702	0.0736	0.0879	0.0524	0.0684	0.0798	0.0706	1	1	1	0.26	1	1	1	1	0.263	1	0.0321	0.807	0.0317	0.0317	0.359	0.0506	0.0824	0.479	difficult	GRCh38_AllTandemRepeatsandHomopolymers_slop5;GRCh38_AllTandemRepeats_gt100bp_slop5;GRCh38_allTandemRepeats;GRCh38_SimpleRepeat_homopolymer_4to6_slop5;GRCh38_AllTandemRepeats_201to10000bp_slop5;GRCh38_allOtherDifficultregions;GRCh38_gnomAD_InbreedingCoeff_slop1bp_merge1000bp;GRCh38_collapsed_duplication_FP_regions;GRCh38_alldifficultregions	ENSG00000286870-ENSG00000235126	ENSG00000286870-ENSG00000235126	intergenic_region	ENSG00000286870-ENSG00000235126	.	MODIFIER	intergenic_region	.	.	.	.	.	.	.	.	.	.	.	.	.	.	.
3	197388132	Sniffles2.INS.8745M2	N	<INS:56>	INS	INS	56	55.785	257.639	888	882	6	0.00676	novel	0.12	0.12	common	0.158	0.0521	0.0863	0.0854	0.193	0.121	0.16	0.0528	0.0863	0.0859	0.193	0.222	1	0.614	0.325	0.0459	0.223	1	0.614	0.328	0.0459	0.129	0.94	0.836	0.836	0.863	0.0777	0.0729	0.875	difficult	GRCh38_AllTandemRepeatsandHomopolymers_slop5;GRCh38_AllTandemRepeats_gt100bp_slop5;GRCh38_allTandemRepeats;GRCh38_AllTandemRepeats_201to10000bp_slop5;GRCh38_allOtherDifficultregions;GRCh38_gnomAD_InbreedingCoeff_slop1bp_merge1000bp;GRCh38_collapsed_duplication_FP_regions;GRCh38_alldifficultregions	ENSG00000286870-ENSG00000235126	ENSG00000286870-ENSG00000235126	intergenic_region	ENSG00000286870-ENSG00000235126	.	MODIFIER	intergenic_region	.	.	.	.	.	.	.	.	.	.	.	.	.	.	.
3	197388660	Sniffles2.DEL.8759M2	N	<DEL:-110>	DEL	DEL	-110	110.94	265.702	888	886	2	0.00225	novel	0.23	0.23	common	0.261	0.177	0.161	0.198	0.33	0.23	0.259	0.178	0.161	0.198	0.329	0.094	0.568	0.256	1	0.123	0.0948	0.568	0.256	1	0.164	0.176	0.715	0.493	0.493	0.612	0.15	0.189	0.609	difficult	GRCh38_AllTandemRepeatsandHomopolymers_slop5;GRCh38_AllTandemRepeats_gt100bp_slop5;GRCh38_allTandemRepeats;GRCh38_SimpleRepeat_homopolymer_4to6_slop5;GRCh38_AllTandemRepeats_201to10000bp_slop5;GRCh38_allOtherDifficultregions;GRCh38_collapsed_duplication_FP_regions;GRCh38_alldifficultregions	ENSG00000286870-ENSG00000235126	ENSG00000286870-ENSG00000235126	intergenic_region	ENSG00000286870-ENSG00000235126	.	MODIFIER	intergenic_region	.	.	.	.	.	.	.	.	.	.	.	.	.	.	.
3	197389829	Sniffles2.DEL.875AM2	N	<DEL:-131>	DEL	DEL	-131	122.529	407.116	888	888	0	0	novel	0.138	0.138	common	0.127	0.146	0.125	0.125	0.175	0.139	0.129	0.146	0.125	0.125	0.175	0.777	0.31	0.476	0.473	0.0307	0.776	0.31	0.476	0.473	0.0307	0.0574	0.668	0.0837	0.0837	0.326	0.123	0.167	0.504	difficult	GRCh38_AllTandemRepeatsandHomopolymers_slop5;GRCh38_AllTandemRepeats_gt100bp_slop5;GRCh38_allTandemRepeats;GRCh38_SimpleRepeat_homopolymer_4to6_slop5;GRCh38_AllTandemRepeats_201to10000bp_slop5;GRCh38_allOtherDifficultregions;GRCh38_collapsed_duplication_FP_regions;GRCh38_alldifficultregions	ENSG00000286870-ENSG00000235126	ENSG00000286870-ENSG00000235126	intergenic_region	ENSG00000286870-ENSG00000235126	.	MODIFIER	intergenic_region	.	.	.	.	.	.	.	.	.	.	.	.	.	.	.
3	197390182	Sniffles2.INS.8748M2	N	<INS:107>	INS	INS	107	182.003	293.766	888	883	5	0.00563	novel	0.00451	0.00451	rare	0.00415	0.00347	0.00298	0.0122	0	0.00453	0.00418	0.0035	0.00299	0.0123	0	1	1	1	1	1	1	1	1	1	1	0.00282	0.985	0	0	0.419	0.000258	0.00166	0.177	difficult	GRCh38_AllTandemRepeatsandHomopolymers_slop5;GRCh38_AllTandemRepeats_gt100bp_slop5;GRCh38_allTandemRepeats;GRCh38_AllTandemRepeats_201to10000bp_slop5;GRCh38_allOtherDifficultregions;GRCh38_collapsed_duplication_FP_regions;GRCh38_alldifficultregions	ENSG00000286870-ENSG00000235126	ENSG00000286870-ENSG00000235126	intergenic_region	ENSG00000286870-ENSG00000235126	.	MODIFIER	intergenic_region	.	.	.	.	.	.	.	.	.	.	.	.	.	.	.
3	197390602	Sniffles2.INS.874AM2	N	<INS:3161>	INS	INS	3161	205.208	196.094	888	865	23	0.0259	novel	0.00113	0.00113	rare	0	0	0	0.00305	0.00292	0.00116	0	0	0	0.0032	0.00299	1	1	1	1	1	1	1	1	1	1	0.000563	0.997	0	0	0.681	0.000268	0.00109	0.266	difficult	GRCh38_AllTandemRepeatsandHomopolymers_slop5;GRCh38_AllTandemRepeats_gt100bp_slop5;GRCh38_allTandemRepeats;GRCh38_AllTandemRepeats_201to10000bp_slop5;GRCh38_lowmappabilityall;GRCh38_nonunique_l100_m2_e1;GRCh38_allOtherDifficultregions;GRCh38_gnomAD_InbreedingCoeff_slop1bp_merge1000bp;GRCh38_collapsed_duplication_FP_regions;GRCh38_alllowmapandsegdupregions;GRCh38_alldifficultregions	ENSG00000286870-ENSG00000235126	ENSG00000286870-ENSG00000235126	intergenic_region	ENSG00000286870-ENSG00000235126	.	MODIFIER	intergenic_region	.	.	.	.	.	.	.	.	.	.	.	.	.	.	.
3	197391204	Sniffles2.DEL.875BM2	N	<DEL:-83>	DEL	DEL	-83	66.901	428.804	888	885	3	0.00338	novel	0.0344	0.0344	low_frequency	0.0415	0.0104	0.0268	0.0274	0.0585	0.0345	0.0417	0.0105	0.027	0.0274	0.0585	1	1	1	1	1	1	1	1	1	1	0.013	0.905	0	0	0.343	0.0184	0.0304	0.553	difficult	GRCh38_AllTandemRepeatsandHomopolymers_slop5;GRCh38_AllTandemRepeats_gt100bp_slop5;GRCh38_allTandemRepeats;GRCh38_AllTandemRepeats_201to10000bp_slop5;GRCh38_lowmappabilityall;GRCh38_nonunique_l100_m2_e1;GRCh38_allOtherDifficultregions;GRCh38_gnomAD_InbreedingCoeff_slop1bp_merge1000bp;GRCh38_collapsed_duplication_FP_regions;GRCh38_alllowmapandsegdupregions;GRCh38_alldifficultregions	ENSG00000286870-ENSG00000235126	ENSG00000286870-ENSG00000235126	intergenic_region	ENSG00000286870-ENSG00000235126	.	MODIFIER	intergenic_region	.	.	.	.	.	.	.	.	.	.	.	.	.	.	.
3	197391744	Sniffles2.INS.874CM2	N	<INS:82>	INS	INS	82	86.506	230.084	888	884	4	0.00451	novel	0.0321	0.0321	low_frequency	0.029	0.0208	0.00893	0.0396	0.0614	0.0322	0.0294	0.021	0.00893	0.0396	0.0614	1	1	1	1	0.48	1	1	1	1	0.48	0.022	0.922	0.232	0.232	0.497	0.0309	0.0428	0.628	difficult	GRCh38_AllTandemRepeatsandHomopolymers_slop5;GRCh38_AllTandemRepeats_gt100bp_slop5;GRCh38_allTandemRepeats;GRCh38_AllTandemRepeats_201to10000bp_slop5;GRCh38_allOtherDifficultregions;GRCh38_collapsed_duplication_FP_regions;GRCh38_alldifficultregions	ENSG00000286870-ENSG00000235126	ENSG00000286870-ENSG00000235126	intergenic_region	ENSG00000286870-ENSG00000235126	.	MODIFIER	intergenic_region	.	.	.	.	.	.	.	.	.	.	.	.	.	.	.
3	197392103	Sniffles2.DEL.875CM2	N	<DEL:-52>	DEL	DEL	-52	41.486	249.74	888	878	10	0.0113	novel	0.00225	0.00225	rare	0	0.00694	0	0.0061	0	0.00228	0	0.00699	0	0.00614	0	1	1	1	1	1	1	1	1	1	1	0.00169	0.992	0	0	0.488	0.00432	0.00689	0.534	difficult	GRCh38_AllTandemRepeatsandHomopolymers_slop5;GRCh38_AllTandemRepeats_gt100bp_slop5;GRCh38_allTandemRepeats;GRCh38_AllTandemRepeats_201to10000bp_slop5;GRCh38_alldifficultregions	ENSG00000286870-ENSG00000235126	ENSG00000286870-ENSG00000235126	intergenic_region	ENSG00000286870-ENSG00000235126	.	MODIFIER	intergenic_region	.	.	.	.	.	.	.	.	.	.	.	.	.	.	.
3	197423576	Sniffles2.DEL.8785M2	N	<DEL:-53>	DEL	DEL	-53	38.812	293.095	888	875	13	0.0146	novel	0.0591	0.0591	common	0.208	0.0139	0.00298	0	0	0.06	0.208	0.014	0.00301	0	0	0.00516	0.0209	1	1	1	0.00524	0.021	1	1	1	0.0563	0.981	0.872	0.872	0.834	0.00476	0.00569	0.774	difficult	GRCh38_AllTandemRepeatsandHomopolymers_slop5;GRCh38_AllTandemRepeats_gt100bp_slop5;GRCh38_allTandemRepeats;GRCh38_AllTandemRepeats_201to10000bp_slop5;GRCh38_alldifficultregions	ENSG00000286870-ENSG00000235126	ENSG00000286870-ENSG00000235126	intergenic_region	ENSG00000286870-ENSG00000235126	.	MODIFIER	intergenic_region	.	.	.	.	.	.	.	.	.	.	.	.	.	.	.
3	197436290	Sniffles2.INS.8769M2	N	<INS:1408>	INS	INS	1408	242.536	304.924	888	867	21	0.0236	novel	0.00507	0.00507	low_frequency	0.0187	0	0	0	0	0.00519	0.0192	0	0	0	0	1	1	1	1	1	1	1	1	1	1	0.0045	0.985	0.222	0.222	0.655	0.000241	0.00094	0.311	difficult	GRCh38_AllTandemRepeatsandHomopolymers_slop5;GRCh38_AllTandemRepeats_gt100bp_slop5;GRCh38_allTandemRepeats;GRCh38_AllTandemRepeats_201to10000bp_slop5;GRCh38_lowmappabilityall;GRCh38_nonunique_l100_m2_e1;GRCh38_segdups;GRCh38_alllowmapandsegdupregions;GRCh38_alldifficultregions	ENSG00000286870-ENSG00000235126	ENSG00000286870-ENSG00000235126	intergenic_region	ENSG00000286870-ENSG00000235126	.	MODIFIER	intergenic_region	.	.	.	.	.	.	.	.	.	.	.	.	.	.	.
3	197436661	Sniffles2.DEL.8787M2	N	<DEL:-87>	DEL	DEL	-87	110.551	348.992	888	878	10	0.0113	novel	0.131	0.131	common	0.205	0.153	0.00595	0.137	0.123	0.132	0.207	0.156	0.00602	0.139	0.124	0.0167	0.529	1	0.51	0.475	0.0166	0.527	1	0.515	0.475	0.113	0.836	0.557	0.557	0.662	0.156	0.163	0.779	difficult	GRCh38_AllTandemRepeatsandHomopolymers_slop5;GRCh38_AllTandemRepeats_gt100bp_slop5;GRCh38_allTandemRepeats;GRCh38_SimpleRepeat_homopolymer_4to6_slop5;GRCh38_AllTandemRepeats_201to10000bp_slop5;GRCh38_lowmappabilityall;GRCh38_nonunique_l100_m2_e1;GRCh38_segdups;GRCh38_alllowmapandsegdupregions;GRCh38_alldifficultregions	ENSG00000286870-ENSG00000235126	ENSG00000286870-ENSG00000235126	intergenic_region	ENSG00000286870-ENSG00000235126	.	MODIFIER	intergenic_region	.	.	.	.	.	.	.	.	.	.	.	.	.	.	.
3	197436735	Sniffles2.INS.8768M2	N	<INS:84>	INS	INS	84	159.533	314.884	888	878	10	0.0113	novel	0.113	0.113	common	0.328	0.0243	0.0149	0.0366	0.0526	0.114	0.329	0.025	0.0151	0.0368	0.0532	0.0569	1	1	1	1	0.0566	1	1	1	1	0.108	0.856	0.525	0.525	0.652	0.0294	0.0388	0.576	difficult	GRCh38_AllTandemRepeatsandHomopolymers_slop5;GRCh38_AllTandemRepeats_gt100bp_slop5;GRCh38_allTandemRepeats;GRCh38_SimpleRepeat_homopolymer_4to6_slop5;GRCh38_AllTandemRepeats_201to10000bp_slop5;GRCh38_lowmappabilityall;GRCh38_nonunique_l100_m2_e1;GRCh38_segdups;GRCh38_alllowmapandsegdupregions;GRCh38_alldifficultregions	ENSG00000286870-ENSG00000235126	ENSG00000286870-ENSG00000235126	intergenic_region	ENSG00000286870-ENSG00000235126	.	MODIFIER	intergenic_region	.	.	.	.	.	.	.	.	.	.	.	.	.	.	.
3	197437445	Sniffles2.INS.876BM2	N	<INS:71>	INS	INS	71	67.186	210.149	888	873	15	0.0169	novel	0.031	0.031	low_frequency	0.0871	0.00347	0.00298	0.00915	0.0234	0.0315	0.0882	0.00357	0.00301	0.00926	0.024	1	1	1	1	1	1	1	1	1	1	0.022	0.922	0.204	0.204	0.583	0.00813	0.0139	0.56	difficult	GRCh38_AllTandemRepeatsandHomopolymers_slop5;GRCh38_AllTandemRepeats_gt100bp_slop5;GRCh38_allTandemRepeats;GRCh38_AllTandemRepeats_201to10000bp_slop5;GRCh38_lowmappabilityall;GRCh38_nonunique_l100_m2_e1;GRCh38_alllowmapandsegdupregions;GRCh38_alldifficultregions	ENSG00000286870-ENSG00000235126	ENSG00000286870-ENSG00000235126	intergenic_region	ENSG00000286870-ENSG00000235126	.	MODIFIER	intergenic_region	.	.	.	.	.	.	.	.	.	.	.	.	.	.	.
3	197437813	Sniffles2.INS.876CM2	N	<INS:1283>	INS	INS	1283	154.415	164.517	888	870	18	0.0203	novel	0.00676	0.00676	low_frequency	0.0208	0	0	0	0.00585	0.0069	0.0212	0	0	0	0.00599	1	1	1	1	1	1	1	1	1	1	0.00282	0.981	0	0	0.408	0.000426	0.0011	0.359	difficult	GRCh38_AllTandemRepeatsandHomopolymers_slop5;GRCh38_AllTandemRepeats_gt100bp_slop5;GRCh38_allTandemRepeats;GRCh38_SimpleRepeat_homopolymer_4to6_slop5;GRCh38_AllTandemRepeats_201to10000bp_slop5;GRCh38_lowmappabilityall;GRCh38_nonunique_l100_m2_e1;GRCh38_nonunique_l250_m0_e0;GRCh38_segdups;GRCh38_alllowmapandsegdupregions;GRCh38_alldifficultregions	ENSG00000286870-ENSG00000235126	ENSG00000286870-ENSG00000235126	intergenic_region	ENSG00000286870-ENSG00000235126	.	MODIFIER	intergenic_region	.	.	.	.	.	.	.	.	.	.	.	.	.	.	.
3	197438286	Sniffles2.INS.876EM2	N	<INS:83>	INS	INS	83	169.906	226.986	888	868	20	0.0225	novel	0.00676	0.00676	low_frequency	0.0187	0.00347	0	0.00305	0.00292	0.00691	0.0192	0.0036	0	0.00311	0.00299	1	1	1	1	1	1	1	1	1	1	0.00563	0.982	0.25	0.25	0.598	0.00768	0.00938	0.741	difficult	GRCh38_AllTandemRepeatsandHomopolymers_slop5;GRCh38_AllTandemRepeats_gt100bp_slop5;GRCh38_allTandemRepeats;GRCh38_SimpleRepeat_homopolymer_4to6_slop5;GRCh38_AllTandemRepeats_201to10000bp_slop5;GRCh38_lowmappabilityall;GRCh38_nonunique_l100_m2_e1;GRCh38_nonunique_l250_m0_e0;GRCh38_segdups;GRCh38_alllowmapandsegdupregions;GRCh38_alldifficultregions	ENSG00000286870-ENSG00000235126	ENSG00000286870-ENSG00000235126	intergenic_region	ENSG00000286870-ENSG00000235126	.	MODIFIER	intergenic_region	.	.	.	.	.	.	.	.	.	.	.	.	.	.	.
3	197455026	Sniffles2.INS.876FM2	N	<INS:99>	INS	INS	99	137.69	111.673	888	883	5	0.00563	novel	0.254	0.254	common	0.463	0.254	0.0298	0.22	0.216	0.255	0.465	0.257	0.0298	0.22	0.213	0.0378	0.19	1	0.361	0.369	0.0276	0.188	1	0.361	0.26	0.242	0.823	0.684	0.684	0.777	0.221	0.224	0.799	difficult	GRCh38_AllTandemRepeatsandHomopolymers_slop5;GRCh38_AllTandemRepeats_gt100bp_slop5;GRCh38_allTandemRepeats;GRCh38_AllTandemRepeats_201to10000bp_slop5;GRCh38_lowmappabilityall;GRCh38_nonunique_l100_m2_e1;GRCh38_chainSelf;GRCh38_alllowmapandsegdupregions;GRCh38_alldifficultregions	ENSG00000237167;ENSG00000229912;ENSG00000235126	ENSG00000237167;ENSG00000229912;ENSG00000235126	transcript;transcript;transcript	ENST00000420213.1;ENST00000445908.1;ENST00000438408.1	pseudogene;pseudogene;pseudogene	MODIFIER;MODIFIER;MODIFIER	upstream_gene_variant;intron_variant;intron_variant	.	.	.	.	.	.	.	.	.	.	.	.	.	.	.
3	197459345	Sniffles2.DUP.878FM2	N	<DUP:873>	DUP	OTHER	873	87.809	70.728	888	874	14	0.0158	novel	0.00619	0.00619	low_frequency	0.00622	0.00347	0.00893	0.00915	0.00292	0.00629	0.00638	0.00352	0.00904	0.00915	0.00299	1	1	1	1	1	1	1	1	1	1	0.00394	0.98	0	0	0.423	0.0102	0.0127	0.661	difficult	GRCh38_AllTandemRepeatsandHomopolymers_slop5;GRCh38_AllTandemRepeats_gt100bp_slop5;GRCh38_allTandemRepeats;GRCh38_SimpleRepeat_homopolymer_4to6_slop5;GRCh38_AllTandemRepeats_201to10000bp_slop5;GRCh38_lowmappabilityall;GRCh38_nonunique_l100_m2_e1;GRCh38_chainSelf;GRCh38_alllowmapandsegdupregions;GRCh38_alldifficultregions	ENSG00000229912;ENSG00000235126;ENSG00000237167	ENSG00000229912;ENSG00000235126;ENSG00000237167	transcript;transcript;gene_variant	ENST00000445908.1;ENST00000438408.1;ENSG00000237167	pseudogene;pseudogene;.	MODIFIER;MODIFIER;MODIFIER	upstream_gene_variant;upstream_gene_variant;intragenic_variant	.	.	.	.	.	.	.	.	.	.	.	.	Open chromatin;CTCF Binding Site	.	.
3	197459697	Sniffles2.DEL.878BM2	N	<DEL:-88>	DEL	DEL	-88	87.216	250.616	888	876	12	0.0135	novel	0.113	0.113	common	0.247	0.0417	0.0625	0.107	0.038	0.114	0.248	0.0422	0.0632	0.107	0.0389	0.121	1	0.486	0.0892	0.211	0.121	1	0.491	0.0909	0.216	0.0923	0.872	0.56	0.56	0.658	0.0698	0.081	0.687	difficult	GRCh38_AllTandemRepeatsandHomopolymers_slop5;GRCh38_AllTandemRepeats_gt100bp_slop5;GRCh38_allTandemRepeats;GRCh38_SimpleRepeat_homopolymer_4to6_slop5;GRCh38_AllTandemRepeats_201to10000bp_slop5;GRCh38_chainSelf;GRCh38_alldifficultregions	ENSG00000229912;ENSG00000235126;ENSG00000237167	ENSG00000229912;ENSG00000235126;ENSG00000237167	transcript;transcript;transcript	ENST00000445908.1;ENST00000438408.1;ENST00000420213.1	pseudogene;pseudogene;pseudogene	MODIFIER;MODIFIER;MODIFIER	upstream_gene_variant;upstream_gene_variant;intron_variant	.	.	.	.	.	.	.	.	.	.	.	.	CTCF Binding Site	.	.
3	197459985	Sniffles2.INS.877AM2	N	<INS:10629>	INS	INS	10629	360.332	82.702	888	867	21	0.0236	novel	0.00619	0.00619	low_frequency	0.0228	0	0	0	0	0.00634	0.0237	0	0	0	0	6.21e-05	1	1	1	1	6.96e-05	1	1	1	1	0.00394	0.988	0.25	0.25	0.496	0.000203	0.00149	0.174	difficult	GRCh38_AllTandemRepeatsandHomopolymers_slop5;GRCh38_AllTandemRepeats_gt100bp_slop5;GRCh38_allTandemRepeats;GRCh38_AllTandemRepeats_201to10000bp_slop5;GRCh38_chainSelf;GRCh38_alldifficultregions	ENSG00000229912;ENSG00000235126;ENSG00000237167	ENSG00000229912;ENSG00000235126;ENSG00000237167	transcript;transcript;transcript	ENST00000445908.1;ENST00000438408.1;ENST00000420213.1	pseudogene;pseudogene;pseudogene	MODIFIER;MODIFIER;MODIFIER	upstream_gene_variant;upstream_gene_variant;intron_variant	.	.	.	.	.	.	.	.	.	.	.	.	CTCF Binding Site	.	.
3	197510631	Sniffles2.DEL.87A2M2	N	<DEL:-61>	DEL	DEL	-61	37.831	187.592	888	870	18	0.0203	novel	0.229	0.229	common	0.224	0.222	0.0595	0.445	0.202	0.233	0.224	0.229	0.061	0.448	0.208	0.578	0.341	0.452	0.343	0.342	0.577	0.47	0.46	0.271	0.354	0.209	0.811	0.676	0.676	0.73	0.383	0.396	0.854	difficult	GRCh38_AllTandemRepeats_51to200bp_slop5;GRCh38_AllTandemRepeatsandHomopolymers_slop5;GRCh38_SimpleRepeat_diTR_11to50_slop5;GRCh38_AllTandemRepeats_gt100bp_slop5;GRCh38_allTandemRepeats;GRCh38_SimpleRepeat_diTR_51to200_slop5;GRCh38_alldifficultregions	BDH1;LINC02012	ENSG00000161267;ENSG00000272989	transcript;transcript	ENST00000358186.6;ENST00000608206.1	protein_coding;pseudogene	MODIFIER;MODIFIER	3_prime_UTR_variant;upstream_gene_variant	BDH1	ENSG00000161267	transcript	ENST00000358186.6	protein_coding	MODIFIER	3_prime_UTR_variant	.	.	.	.	.	CTCF Binding Site	.	.
3	197517570	Sniffles2.DEL.87A5M2	N	<DEL:-54>	DEL	DEL	-54	69.626	372.332	888	874	14	0.0158	novel	0.0608	0.0608	common	0.0187	0.066	0.0179	0.168	0.0556	0.0618	0.0192	0.0664	0.0181	0.169	0.0566	1	0.47	1	0.0861	1	1	0.473	1	0.0869	1	0.0434	0.916	0.444	0.444	0.601	0.137	0.151	0.77	difficult	GRCh38_AllHomopolymers_gt6bp_imperfectgt10bp_slop5;GRCh38_AllTandemRepeatsandHomopolymers_slop5;GRCh38_AllTandemRepeats_gt100bp_slop5;GRCh38_allTandemRepeats;GRCh38_SimpleRepeat_homopolymer_7to11_slop5;GRCh38_SimpleRepeat_homopolymer_4to6_slop5;GRCh38_AllTandemRepeats_201to10000bp_slop5;GRCh38_lowmappabilityall;GRCh38_nonunique_l100_m2_e1;GRCh38_chainSelf;GRCh38_alllowmapandsegdupregions;GRCh38_alldifficultregions	BDH1	ENSG00000161267	transcript	ENST00000358186.6	protein_coding	MODIFIER	intron_variant	BDH1	ENSG00000161267	transcript	ENST00000358186.6	protein_coding	MODIFIER	intron_variant	.	.	.	.	.	Promoter	.	.
3	197518557	Sniffles2.DEL.87A6M2	N	<DEL:-55>	DEL	DEL	-55	75.804	306.448	888	872	16	0.018	novel	0.0135	0.0135	low_frequency	0.0083	0.00694	0.0357	0.00915	0.00877	0.0138	0.00851	0.00704	0.0361	0.00915	0.00909	0.0125	1	1	1	1	0.0128	1	1	1	1	0.00676	0.961	0	0	0.329	0.0108	0.0212	0.399	difficult	GRCh38_AllHomopolymers_gt6bp_imperfectgt10bp_slop5;GRCh38_AllTandemRepeatsandHomopolymers_slop5;GRCh38_AllTandemRepeats_gt100bp_slop5;GRCh38_allTandemRepeats;GRCh38_SimpleRepeat_homopolymer_7to11_slop5;GRCh38_SimpleRepeat_homopolymer_4to6_slop5;GRCh38_AllTandemRepeats_201to10000bp_slop5;GRCh38_chainSelf;GRCh38_alldifficultregions	BDH1	ENSG00000161267	transcript	ENST00000358186.6	protein_coding	MODIFIER	intron_variant	BDH1	ENSG00000161267	transcript	ENST00000358186.6	protein_coding	MODIFIER	intron_variant	.	.	.	.	.	Promoter	.	.
3	197518787	Sniffles2.INS.879AM2	N	<INS:51>	INS	INS	51	104.806	236.903	888	878	10	0.0113	novel	0.321	0.321	common	0.477	0.316	0.277	0.268	0.199	0.325	0.483	0.32	0.28	0.27	0.202	0.439	0.335	1	0.69	0.0522	0.437	0.34	1	0.691	0.0552	0.322	0.777	0.71	0.71	0.748	0.29	0.285	0.806	difficult	GRCh38_AllTandemRepeatsandHomopolymers_slop5;GRCh38_AllTandemRepeats_gt100bp_slop5;GRCh38_allTandemRepeats;GRCh38_SimpleRepeat_homopolymer_4to6_slop5;GRCh38_AllTandemRepeats_201to10000bp_slop5;GRCh38_chainSelf;GRCh38_alldifficultregions	BDH1	ENSG00000161267	transcript	ENST00000358186.6	protein_coding	MODIFIER	intron_variant	BDH1	ENSG00000161267	transcript	ENST00000358186.6	protein_coding	MODIFIER	intron_variant	.	.	.	.	.	Promoter	.	.
3	197575015	Sniffles2.INS.879FM2	N	<INS:63>	INS	INS	63	89.64	412.519	888	872	16	0.018	known	0.00113	0.00113	rare	0	0	0	0.00305	0.00292	0.00115	0	0	0	0.00309	0.00299	1	1	1	1	1	1	1	1	1	1	0.000563	0.997	0	0	0.373	0.000677	0.000999	0.651	confident	GRCh38_chainSelf;GRCh38_notinalldifficultregions	BDH1;BDH1-ENSG00000214135	ENSG00000161267;ENSG00000161267-ENSG00000214135	transcript;intergenic_region	ENST00000358186.6;ENSG00000161267-ENSG00000214135	protein_coding;.	MODIFIER;MODIFIER	upstream_gene_variant;intergenic_region	.	.	.	.	.	.	.	.	.	.	.	.	Enhancer	.	.
3	197576930	Sniffles2.DEL.87A9M2	N	<DEL:-68>	DEL	DEL	-68	50.538	301.215	888	881	7	0.00788	known	0.214	0.214	common	0.0539	0.41	0.235	0.277	0.196	0.216	0.0551	0.41	0.236	0.277	0.197	0.509	0.863	1	0.336	0.469	0.517	0.863	1	0.336	0.471	0.15	0.68	0.356	0.356	0.406	0.178	0.239	0.518	difficult	GRCh38_AllTandemRepeats_51to200bp_slop5;GRCh38_AllTandemRepeatsandHomopolymers_slop5;GRCh38_AllTandemRepeats_gt100bp_slop5;GRCh38_allTandemRepeats;GRCh38_SimpleRepeat_homopolymer_4to6_slop5;GRCh38_alldifficultregions	BDH1;ENSG00000213519;BDH1-ENSG00000214135	ENSG00000161267;ENSG00000213519;ENSG00000161267-ENSG00000214135	transcript;transcript;intergenic_region	ENST00000358186.6;ENST00000394682.2;ENSG00000161267-ENSG00000214135	protein_coding;processed_pseudogene;.	MODIFIER;MODIFIER;MODIFIER	upstream_gene_variant;downstream_gene_variant;intergenic_region	.	.	.	.	.	.	.	.	.	.	.	.	Enhancer	.	.
3	197576973	Sniffles2.INS.879EM2	N	<INS:66>	INS	INS	66	49.934	265.199	888	873	15	0.0169	known	0.0107	0.0107	low_frequency	0.0166	0	0.0149	0.0122	0.00585	0.0109	0.017	0	0.0151	0.0124	0.00595	1	1	0.0297	1	1	1	1	0.0301	1	1	0.0045	0.984	0.333	0.333	0.467	0.0018	0.00339	0.351	difficult	GRCh38_AllTandemRepeats_51to200bp_slop5;GRCh38_AllTandemRepeatsandHomopolymers_slop5;GRCh38_AllTandemRepeats_gt100bp_slop5;GRCh38_allTandemRepeats;GRCh38_alldifficultregions	BDH1;ENSG00000213519;BDH1-ENSG00000214135	ENSG00000161267;ENSG00000213519;ENSG00000161267-ENSG00000214135	transcript;transcript;intergenic_region	ENST00000358186.6;ENST00000394682.2;ENSG00000161267-ENSG00000214135	protein_coding;processed_pseudogene;.	MODIFIER;MODIFIER;MODIFIER	upstream_gene_variant;downstream_gene_variant;intergenic_region	.	.	.	.	.	.	.	.	.	.	.	.	Enhancer	.	.
3	197580432	Sniffles2.DEL.87AAM2	N	<DEL:-7188>	DEL	DEL	-7188	43.19	3.713	888	872	16	0.018	known	0.0107	0.0107	low_frequency	0.0353	0.00694	0	0	0	0.0109	0.0362	0.00709	0	0	0	0.0278	0.00348	1	1	1	0.0291	0.00356	1	1	1	0.00507	0.981	0.25	0.25	0.605	0.000464	0.000795	0.52	confident	GRCh38_AllHomopolymers_gt6bp_imperfectgt10bp_slop5;GRCh38_AllTandemRepeatsandHomopolymers_slop5;GRCh38_SimpleRepeat_homopolymer_gt11_slop5;GRCh38_SimpleRepeat_homopolymer_gt20_slop5;GRCh38_AllTandemRepeats_gt100bp_slop5;GRCh38_allTandemRepeats;GRCh38_SimpleRepeat_homopolymer_7to11_slop5;GRCh38_SimpleRepeat_homopolymer_4to6_slop5;GRCh38_AllTandemRepeats_lt51bp_slop5;GRCh38_SimpleRepeat_imperfecthomopolgt20_slop5;GRCh38_AllTandemRepeats_201to10000bp_slop5;GRCh38_SimpleRepeat_imperfecthomopolgt10_slop5;GRCh38_lowmappabilityall;GRCh38_nonunique_l100_m2_e1;GRCh38_chainSelf;GRCh38_alllowmapandsegdupregions;GRCh38_alldifficultregions;GRCh38_notinalldifficultregions	ENSG00000213519&ENSG00000214135;ENSG00000213519;ENSG00000214135;ENSG00000213519	ENSG00000213519&ENSG00000214135;ENSG00000213519;ENSG00000214135;ENSG00000213519	gene_variant;transcript;gene_variant;transcript	ENSG00000213519;ENST00000394682.2;ENSG00000214135;ENST00000394682.2	.;processed_pseudogene;.;processed_pseudogene	HIGH;MODIFIER;MODIFIER;MODIFIER	gene_fusion;upstream_gene_variant;intragenic_variant;non_coding_transcript_exon_variant	.	.	.	.	.	.	.	.	.	.	.	.	Open chromatin;Promoter	.	.
3	197581761	Sniffles2.DEL.87ABM2	N	<DEL:-67>	DEL	DEL	-67	72.812	226.394	888	872	16	0.018	novel	0.0152	0.0152	low_frequency	0.0228	0.0278	0.00298	0.00915	0.0117	0.0155	0.0233	0.0282	0.00303	0.00932	0.0119	1	0.095	1	1	0.0176	1	0.0963	1	1	0.0179	0.0107	0.975	0.4	0.4	0.53	0.0196	0.0222	0.843	difficult	GRCh38_AllTandemRepeatsandHomopolymers_slop5;GRCh38_AllTandemRepeats_gt100bp_slop5;GRCh38_allTandemRepeats;GRCh38_SimpleRepeat_homopolymer_4to6_slop5;GRCh38_AllTandemRepeats_201to10000bp_slop5;GRCh38_lowmappabilityall;GRCh38_nonunique_l100_m2_e1;GRCh38_alllowmapandsegdupregions;GRCh38_alldifficultregions	ENSG00000213519;ENSG00000214135	ENSG00000213519;ENSG00000214135	transcript;gene_variant	ENST00000394682.2;ENSG00000214135	processed_pseudogene;.	MODIFIER;MODIFIER	upstream_gene_variant;intragenic_variant	.	.	.	.	.	.	.	.	.	.	.	.	.	.	.
3	197589929	Sniffles2.DEL.87ADM2	N	<DEL:-76>	DEL	DEL	-76	31.488	114.048	888	885	3	0.00338	known	0.818	0.182	common	0.915	0.774	0.905	0.695	0.752	0.82	0.918	0.774	0.905	0.695	0.756	0.682	0.473	0.0449	0.196	0.0683	0.659	0.473	0.0449	0.196	0.143	0.812	0.922	0.925	0.85	0.877	0.668	0.666	0.946	difficult	GRCh38_gclt25orgt65_slop50;GRCh38_AllHomopolymers_gt6bp_imperfectgt10bp_slop5;GRCh38_AllTandemRepeats_51to200bp_slop5;GRCh38_AllTandemRepeatsandHomopolymers_slop5;GRCh38_SimpleRepeat_diTR_11to50_slop5;GRCh38_AllTandemRepeats_gt100bp_slop5;GRCh38_allTandemRepeats;GRCh38_SimpleRepeat_homopolymer_7to11_slop5;GRCh38_SimpleRepeat_homopolymer_4to6_slop5;GRCh38_allOtherDifficultregions;GRCh38_gnomAD_InbreedingCoeff_slop1bp_merge1000bp;GRCh38_alldifficultregions	ENSG00000214135	ENSG00000214135	gene_variant	ENSG00000214135	.	MODIFIER	intragenic_variant	.	.	.	.	.	.	.	.	.	.	.	.	Enhancer	.	.
3	197637742	Sniffles2.DEL.87CEM2	N	<DEL:-93>	DEL	DEL	-93	48.13	343.486	888	885	3	0.00338	novel	0.385	0.385	common	0.49	0.392	0.336	0.317	0.345	0.386	0.49	0.392	0.336	0.319	0.349	0.00684	0.0536	0.387	0.719	0.0174	0.00684	0.0536	0.387	0.718	0.0115	0.336	0.579	0.496	0.496	0.378	0.257	0.291	0.467	difficult	GRCh38_AllTandemRepeatsandHomopolymers_slop5;GRCh38_AllTandemRepeats_gt100bp_slop5;GRCh38_allTandemRepeats;GRCh38_SimpleRepeat_homopolymer_4to6_slop5;GRCh38_AllTandemRepeats_201to10000bp_slop5;GRCh38_lowmappabilityall;GRCh38_nonunique_l100_m2_e1;GRCh38_allOtherDifficultregions;GRCh38_gnomAD_InbreedingCoeff_slop1bp_merge1000bp;GRCh38_population_CNV_FP_regions;GRCh38_segdups_gt10kb;GRCh38_chainSelf;GRCh38_segdups;GRCh38_chainSelf_gt10kb;GRCh38_alllowmapandsegdupregions;GRCh38_alldifficultregions	ENSG00000249626;ENSG00000249626-ENSG00000273308	ENSG00000249626;ENSG00000249626-ENSG00000273308	transcript;intergenic_region	ENST00000507981.1;ENSG00000249626-ENSG00000273308	processed_pseudogene;.	MODIFIER;MODIFIER	downstream_gene_variant;intergenic_region	.	.	.	.	.	.	.	.	.	.	.	.	.	.	.
3	197638139	Sniffles2.INS.87BAM2	N	<INS:92>	INS	INS	92	34.15	291.828	888	883	5	0.00563	novel	0.0394	0.0394	low_frequency	0.0311	0.0278	0.0625	0.0396	0.038	0.0396	0.0311	0.028	0.0629	0.0399	0.0385	1	1	1	1	1	1	1	1	1	1	0.0186	0.893	0.0429	0.0429	0.274	0.0175	0.0371	0.41	difficult	GRCh38_AllTandemRepeatsandHomopolymers_slop5;GRCh38_AllTandemRepeats_gt100bp_slop5;GRCh38_allTandemRepeats;GRCh38_AllTandemRepeats_201to10000bp_slop5;GRCh38_lowmappabilityall;GRCh38_nonunique_l100_m2_e1;GRCh38_allOtherDifficultregions;GRCh38_gnomAD_InbreedingCoeff_slop1bp_merge1000bp;GRCh38_population_CNV_FP_regions;GRCh38_segdups_gt10kb;GRCh38_chainSelf;GRCh38_segdups;GRCh38_chainSelf_gt10kb;GRCh38_alllowmapandsegdupregions;GRCh38_alldifficultregions	ENSG00000249626;ENSG00000249626-ENSG00000273308	ENSG00000249626;ENSG00000249626-ENSG00000273308	transcript;intergenic_region	ENST00000507981.1;ENSG00000249626-ENSG00000273308	processed_pseudogene;.	MODIFIER;MODIFIER	downstream_gene_variant;intergenic_region	.	.	.	.	.	.	.	.	.	.	.	.	.	.	.
3	197641730	Sniffles2.DEL.87D2M2	N	<DEL:-658>	DEL	DEL	-658	158.157	393.89	888	886	2	0.00225	novel	0.00113	0.00113	rare	0	0	0	0	0.00585	0.00113	0	0	0	0	0.00585	1	1	1	1	1	1	1	1	1	1	0	0.998	0	0	0.069	4.2e-05	0.000236	0.207	difficult	GRCh38_AllTandemRepeatsandHomopolymers_slop5;GRCh38_AllTandemRepeats_gt100bp_slop5;GRCh38_allTandemRepeats;GRCh38_SimpleRepeat_homopolymer_4to6_slop5;GRCh38_AllTandemRepeats_201to10000bp_slop5;GRCh38_satellites_slop5;GRCh38_lowmappabilityall;GRCh38_nonunique_l100_m2_e1;GRCh38_allOtherDifficultregions;GRCh38_population_CNV_FP_regions;GRCh38_segdups_gt10kb;GRCh38_chainSelf;GRCh38_segdups;GRCh38_chainSelf_gt10kb;GRCh38_alllowmapandsegdupregions;GRCh38_alldifficultregions	ENSG00000273308;ENSG00000249626-ENSG00000273308	ENSG00000273308;ENSG00000249626-ENSG00000273308	transcript;intergenic_region	ENST00000608482.1;ENSG00000249626-ENSG00000273308	pseudogene;.	MODIFIER;MODIFIER	upstream_gene_variant;intergenic_region	.	.	.	.	.	.	.	.	.	.	.	.	.	.	.
3	197641887	Sniffles2.DEL.87D1M2	N	<DEL:-96>	DEL	DEL	-96	97.133	364.027	888	887	1	0.00113	novel	0.282	0.282	common	0.361	0.312	0.205	0.253	0.246	0.282	0.363	0.312	0.205	0.253	0.247	0.0503	0.846	0.477	0.0367	0.0985	0.0369	0.846	0.477	0.0367	0.0979	0.18	0.557	0.342	0.342	0.335	0.171	0.252	0.405	difficult	GRCh38_AllTandemRepeatsandHomopolymers_slop5;GRCh38_AllTandemRepeats_gt100bp_slop5;GRCh38_allTandemRepeats;GRCh38_SimpleRepeat_homopolymer_4to6_slop5;GRCh38_AllTandemRepeats_201to10000bp_slop5;GRCh38_lowmappabilityall;GRCh38_nonunique_l100_m2_e1;GRCh38_allOtherDifficultregions;GRCh38_population_CNV_FP_regions;GRCh38_segdups_gt10kb;GRCh38_chainSelf;GRCh38_segdups;GRCh38_chainSelf_gt10kb;GRCh38_alllowmapandsegdupregions;GRCh38_alldifficultregions	ENSG00000273308;ENSG00000249626-ENSG00000273308	ENSG00000273308;ENSG00000249626-ENSG00000273308	transcript;intergenic_region	ENST00000608482.1;ENSG00000249626-ENSG00000273308	pseudogene;.	MODIFIER;MODIFIER	upstream_gene_variant;intergenic_region	.	.	.	.	.	.	.	.	.	.	.	.	.	.	.
3	197642174	Sniffles2.DEL.87D3M2	N	<DEL:-3337>	DEL	DEL	-3337	31.361	49.363	888	884	4	0.00451	known	0.00282	0.00282	rare	0.0104	0	0	0	0	0.00283	0.0105	0	0	0	0	1	1	1	1	1	1	1	1	1	1	0	0.994	0	0	0.214	0.000216	0.000286	0.683	difficult	GRCh38_AllTandemRepeatsandHomopolymers_slop5;GRCh38_AllTandemRepeats_gt100bp_slop5;GRCh38_allTandemRepeats;GRCh38_SimpleRepeat_homopolymer_4to6_slop5;GRCh38_AllTandemRepeats_201to10000bp_slop5;GRCh38_satellites_slop5;GRCh38_lowmappabilityall;GRCh38_nonunique_l100_m2_e1;GRCh38_nonunique_l250_m0_e0;GRCh38_allOtherDifficultregions;GRCh38_gnomAD_InbreedingCoeff_slop1bp_merge1000bp;GRCh38_population_CNV_FP_regions;GRCh38_segdups_gt10kb;GRCh38_chainSelf;GRCh38_segdups;GRCh38_chainSelf_gt10kb;GRCh38_alllowmapandsegdupregions;GRCh38_alldifficultregions	ENSG00000273308;ENSG00000286909;ENSG00000249626-ENSG00000273308	ENSG00000273308;ENSG00000286909;ENSG00000249626-ENSG00000273308	transcript;transcript;intergenic_region	ENST00000608482.1;ENST00000667447.1;ENSG00000249626-ENSG00000273308	pseudogene;pseudogene;.	MODIFIER;MODIFIER;MODIFIER	upstream_gene_variant;downstream_gene_variant;intergenic_region	.	.	.	.	.	.	.	.	.	.	.	.	Open chromatin	.	.
3	197642754	Sniffles2.DEL.87D4M2	N	<DEL:-1363>	DEL	DEL	-1363	266.444	352.103	888	887	1	0.00113	novel	0.0124	0.0124	low_frequency	0.0394	0	0	0	0.00877	0.0124	0.0396	0	0	0	0.00877	1	1	1	1	1	1	1	1	1	1	0.00845	0.968	0.182	0.182	0.469	0.00627	0.00811	0.542	difficult	GRCh38_AllTandemRepeatsandHomopolymers_slop5;GRCh38_AllTandemRepeats_gt100bp_slop5;GRCh38_allTandemRepeats;GRCh38_SimpleRepeat_homopolymer_4to6_slop5;GRCh38_AllTandemRepeats_201to10000bp_slop5;GRCh38_satellites_slop5;GRCh38_lowmappabilityall;GRCh38_nonunique_l100_m2_e1;GRCh38_nonunique_l250_m0_e0;GRCh38_allOtherDifficultregions;GRCh38_gnomAD_InbreedingCoeff_slop1bp_merge1000bp;GRCh38_population_CNV_FP_regions;GRCh38_segdups_gt10kb;GRCh38_chainSelf;GRCh38_segdups;GRCh38_chainSelf_gt10kb;GRCh38_alllowmapandsegdupregions;GRCh38_alldifficultregions	ENSG00000273308;ENSG00000249626-ENSG00000273308	ENSG00000273308;ENSG00000249626-ENSG00000273308	transcript;intergenic_region	ENST00000608482.1;ENSG00000249626-ENSG00000273308	pseudogene;.	MODIFIER;MODIFIER	upstream_gene_variant;intergenic_region	.	.	.	.	.	.	.	.	.	.	.	.	.	.	.
3	197643179	Sniffles2.DEL.87D5M2	N	<DEL:-140>	DEL	DEL	-140	128.694	329.462	888	887	1	0.00113	novel	0.282	0.282	common	0.409	0.233	0.262	0.229	0.216	0.282	0.408	0.233	0.262	0.229	0.216	0.00335	0.247	0.00947	0.00328	0.111	0.00485	0.247	0.00947	0.00328	0.111	0.176	0.491	0.261	0.261	0.329	0.172	0.262	0.381	difficult	GRCh38_AllTandemRepeatsandHomopolymers_slop5;GRCh38_AllTandemRepeats_gt100bp_slop5;GRCh38_allTandemRepeats;GRCh38_SimpleRepeat_homopolymer_4to6_slop5;GRCh38_AllTandemRepeats_201to10000bp_slop5;GRCh38_satellites_slop5;GRCh38_lowmappabilityall;GRCh38_nonunique_l100_m2_e1;GRCh38_allOtherDifficultregions;GRCh38_population_CNV_FP_regions;GRCh38_segdups_gt10kb;GRCh38_chainSelf;GRCh38_segdups;GRCh38_chainSelf_gt10kb;GRCh38_alllowmapandsegdupregions;GRCh38_alldifficultregions	ENSG00000273308;ENSG00000249626-ENSG00000273308	ENSG00000273308;ENSG00000249626-ENSG00000273308	transcript;intergenic_region	ENST00000608482.1;ENSG00000249626-ENSG00000273308	pseudogene;.	MODIFIER;MODIFIER	upstream_gene_variant;intergenic_region	.	.	.	.	.	.	.	.	.	.	.	.	.	.	.
3	197644238	Sniffles2.DEL.87D6M2	N	<DEL:-93>	DEL	DEL	-93	155.076	363.985	888	888	0	0	novel	0.3	0.3	common	0.324	0.323	0.268	0.268	0.307	0.3	0.324	0.323	0.268	0.268	0.307	0.0184	1	0.00565	0.000282	0.000261	0.0184	1	0.00565	0.000282	0.000261	0.173	0.465	0.27	0.27	0.289	0.198	0.282	0.365	difficult	GRCh38_AllTandemRepeatsandHomopolymers_slop5;GRCh38_AllTandemRepeats_gt100bp_slop5;GRCh38_allTandemRepeats;GRCh38_AllTandemRepeats_201to10000bp_slop5;GRCh38_satellites_slop5;GRCh38_lowmappabilityall;GRCh38_nonunique_l100_m2_e1;GRCh38_allOtherDifficultregions;GRCh38_population_CNV_FP_regions;GRCh38_segdups_gt10kb;GRCh38_chainSelf;GRCh38_segdups;GRCh38_chainSelf_gt10kb;GRCh38_alllowmapandsegdupregions;GRCh38_alldifficultregions	ENSG00000273308;ENSG00000286909;ENSG00000249626-ENSG00000273308	ENSG00000273308;ENSG00000286909;ENSG00000249626-ENSG00000273308	transcript;transcript;intergenic_region	ENST00000608482.1;ENST00000667447.1;ENSG00000249626-ENSG00000273308	pseudogene;pseudogene;.	MODIFIER;MODIFIER;MODIFIER	upstream_gene_variant;downstream_gene_variant;intergenic_region	.	.	.	.	.	.	.	.	.	.	.	.	.	.	.
3	197644530	Sniffles2.INS.87C0M2	N	<INS:81>	INS	INS	81	190.043	229.274	888	884	4	0.00451	novel	0.0163	0.0163	low_frequency	0.0187	0.0104	0.0238	0.0152	0.0117	0.0164	0.0187	0.0104	0.024	0.0152	0.0119	1	1	1	1	1	1	1	1	1	1	0.00788	0.958	0.069	0.069	0.303	0.00151	0.0102	0.232	difficult	GRCh38_AllTandemRepeatsandHomopolymers_slop5;GRCh38_AllTandemRepeats_gt100bp_slop5;GRCh38_allTandemRepeats;GRCh38_AllTandemRepeats_201to10000bp_slop5;GRCh38_satellites_slop5;GRCh38_lowmappabilityall;GRCh38_nonunique_l100_m2_e1;GRCh38_allOtherDifficultregions;GRCh38_population_CNV_FP_regions;GRCh38_segdups_gt10kb;GRCh38_chainSelf;GRCh38_segdups;GRCh38_chainSelf_gt10kb;GRCh38_alllowmapandsegdupregions;GRCh38_alldifficultregions	ENSG00000273308;ENSG00000286909;ENSG00000249626-ENSG00000273308	ENSG00000273308;ENSG00000286909;ENSG00000249626-ENSG00000273308	transcript;transcript;intergenic_region	ENST00000608482.1;ENST00000667447.1;ENSG00000249626-ENSG00000273308	pseudogene;pseudogene;.	MODIFIER;MODIFIER;MODIFIER	upstream_gene_variant;downstream_gene_variant;intergenic_region	.	.	.	.	.	.	.	.	.	.	.	.	.	.	.
3	197644662	Sniffles2.INS.87C1M2	N	<INS:828>	INS	INS	828	192.703	218.397	888	884	4	0.00451	novel	0.00225	0.00225	rare	0.0083	0	0	0	0	0.00226	0.0083	0	0	0	0	1	1	1	1	1	1	1	1	1	1	0.00225	0.991	0	0	0.553	4.1e-05	0.000194	0.285	difficult	GRCh38_AllTandemRepeatsandHomopolymers_slop5;GRCh38_AllTandemRepeats_gt100bp_slop5;GRCh38_allTandemRepeats;GRCh38_AllTandemRepeats_201to10000bp_slop5;GRCh38_satellites_slop5;GRCh38_lowmappabilityall;GRCh38_nonunique_l100_m2_e1;GRCh38_allOtherDifficultregions;GRCh38_population_CNV_FP_regions;GRCh38_segdups_gt10kb;GRCh38_chainSelf;GRCh38_segdups;GRCh38_chainSelf_gt10kb;GRCh38_alllowmapandsegdupregions;GRCh38_alldifficultregions	ENSG00000273308;ENSG00000286909;ENSG00000249626-ENSG00000273308	ENSG00000273308;ENSG00000286909;ENSG00000249626-ENSG00000273308	transcript;transcript;intergenic_region	ENST00000608482.1;ENST00000667447.1;ENSG00000249626-ENSG00000273308	pseudogene;pseudogene;.	MODIFIER;MODIFIER;MODIFIER	upstream_gene_variant;downstream_gene_variant;intergenic_region	.	.	.	.	.	.	.	.	.	.	.	.	.	.	.
3	197645086	Sniffles2.DEL.87D7M2	N	<DEL:-93>	DEL	DEL	-93	183.826	283.994	888	887	1	0.00113	novel	0.367	0.367	common	0.44	0.392	0.351	0.265	0.354	0.368	0.442	0.392	0.351	0.265	0.356	0.794	0.00832	0.13	0.689	0.0442	0.695	0.00832	0.13	0.689	0.0438	0.285	0.476	0.381	0.381	0.329	0.192	0.276	0.382	difficult	GRCh38_AllTandemRepeatsandHomopolymers_slop5;GRCh38_AllTandemRepeats_gt100bp_slop5;GRCh38_allTandemRepeats;GRCh38_SimpleRepeat_homopolymer_4to6_slop5;GRCh38_AllTandemRepeats_201to10000bp_slop5;GRCh38_satellites_slop5;GRCh38_lowmappabilityall;GRCh38_nonunique_l100_m2_e1;GRCh38_allOtherDifficultregions;GRCh38_population_CNV_FP_regions;GRCh38_segdups_gt10kb;GRCh38_chainSelf;GRCh38_segdups;GRCh38_chainSelf_gt10kb;GRCh38_alllowmapandsegdupregions;GRCh38_alldifficultregions	ENSG00000273308;ENSG00000286909;ENSG00000249626-ENSG00000273308	ENSG00000273308;ENSG00000286909;ENSG00000249626-ENSG00000273308	transcript;transcript;intergenic_region	ENST00000608482.1;ENST00000667447.1;ENSG00000249626-ENSG00000273308	pseudogene;pseudogene;.	MODIFIER;MODIFIER;MODIFIER	upstream_gene_variant;downstream_gene_variant;intergenic_region	.	.	.	.	.	.	.	.	.	.	.	.	.	.	.
3	197645352	Sniffles2.INS.87C2M2	N	<INS:90>	INS	INS	90	104.46	243.263	888	884	4	0.00451	novel	0.0141	0.0141	low_frequency	0.00622	0.0104	0	0.0305	0.0263	0.0141	0.00622	0.0105	0	0.0305	0.0266	1	1	1	1	1	1	1	1	1	1	0.00507	0.966	0.08	0.08	0.339	0.01	0.0209	0.383	difficult	GRCh38_AllTandemRepeatsandHomopolymers_slop5;GRCh38_AllTandemRepeats_gt100bp_slop5;GRCh38_allTandemRepeats;GRCh38_AllTandemRepeats_201to10000bp_slop5;GRCh38_satellites_slop5;GRCh38_lowmappabilityall;GRCh38_nonunique_l100_m2_e1;GRCh38_allOtherDifficultregions;GRCh38_population_CNV_FP_regions;GRCh38_segdups_gt10kb;GRCh38_chainSelf;GRCh38_segdups;GRCh38_chainSelf_gt10kb;GRCh38_alllowmapandsegdupregions;GRCh38_alldifficultregions	ENSG00000273308;ENSG00000286909;ENSG00000249626-ENSG00000273308	ENSG00000273308;ENSG00000286909;ENSG00000249626-ENSG00000273308	transcript;transcript;intergenic_region	ENST00000608482.1;ENST00000667447.1;ENSG00000249626-ENSG00000273308	pseudogene;pseudogene;.	MODIFIER;MODIFIER;MODIFIER	upstream_gene_variant;downstream_gene_variant;intergenic_region	.	.	.	.	.	.	.	.	.	.	.	.	.	.	.
3	197658838	Sniffles2.DEL.87D9M2	N	<DEL:-61>	DEL	DEL	-61	44.547	478.153	888	867	21	0.0236	novel	0.0732	0.0732	common	0.154	0.0382	0.0268	0.0579	0.0497	0.075	0.156	0.0393	0.0274	0.059	0.0518	1	1	1	1	1	1	1	1	1	1	0.031	0.841	0.144	0.144	0.368	0.0295	0.0581	0.394	difficult	GRCh38_gclt25orgt65_slop50;GRCh38_AllTandemRepeatsandHomopolymers_slop5;GRCh38_AllTandemRepeats_gt100bp_slop5;GRCh38_allTandemRepeats;GRCh38_SimpleRepeat_homopolymer_4to6_slop5;GRCh38_AllTandemRepeats_201to10000bp_slop5;GRCh38_segdups_gt10kb;GRCh38_segdups;GRCh38_alllowmapandsegdupregions;GRCh38_alldifficultregions	ENSG00000236833;ENSG00000286909-ENSG00000236833	ENSG00000236833;ENSG00000286909-ENSG00000236833	transcript;intergenic_region	ENST00000424493.1;ENSG00000286909-ENSG00000236833	pseudogene;.	MODIFIER;MODIFIER	downstream_gene_variant;intergenic_region	.	.	.	.	.	.	.	.	.	.	.	.	.	.	.
3	197658936	Sniffles2.INS.87C3M2	N	<INS:117>	INS	INS	117	123.177	100.235	888	869	19	0.0214	novel	0.222	0.222	common	0.488	0.0833	0.0863	0.14	0.178	0.226	0.487	0.0857	0.0874	0.144	0.186	2.12e-09	1	0.347	0.744	0.794	4.1e-09	1	0.353	0.535	0.8	0.173	0.718	0.411	0.411	0.492	0.0964	0.125	0.497	difficult	GRCh38_gclt25orgt65_slop50;GRCh38_AllTandemRepeatsandHomopolymers_slop5;GRCh38_AllTandemRepeats_gt100bp_slop5;GRCh38_allTandemRepeats;GRCh38_AllTandemRepeats_201to10000bp_slop5;GRCh38_segdups_gt10kb;GRCh38_segdups;GRCh38_alllowmapandsegdupregions;GRCh38_alldifficultregions	ENSG00000236833;ENSG00000286909-ENSG00000236833	ENSG00000236833;ENSG00000286909-ENSG00000236833	transcript;intergenic_region	ENST00000424493.1;ENSG00000286909-ENSG00000236833	pseudogene;.	MODIFIER;MODIFIER	downstream_gene_variant;intergenic_region	.	.	.	.	.	.	.	.	.	.	.	.	.	.	.
3	197663527	Sniffles2.DEL.87DAM2	N	<DEL:-52>	DEL	DEL	-52	38.532	220.23	888	876	12	0.0135	novel	0.26	0.26	common	0.631	0.101	0.0595	0.171	0.152	0.263	0.631	0.101	0.061	0.174	0.156	1	0.635	0.102	0.789	0.132	1	0.636	0.106	1	0.133	0.224	0.811	0.603	0.603	0.624	0.125	0.139	0.585	difficult	GRCh38_AllTandemRepeats_51to200bp_slop5;GRCh38_AllTandemRepeatsandHomopolymers_slop5;GRCh38_AllTandemRepeats_gt100bp_slop5;GRCh38_allTandemRepeats;GRCh38_segdups_gt10kb;GRCh38_segdups;GRCh38_alllowmapandsegdupregions;GRCh38_alldifficultregions	ENSG00000287286;ENSG00000236833	ENSG00000287286;ENSG00000236833	transcript;transcript	ENST00000663117.1;ENST00000424493.1	pseudogene;pseudogene	MODIFIER;MODIFIER	upstream_gene_variant;intron_variant	.	.	.	.	.	.	.	.	.	.	.	.	.	.	.
3	197667630	Sniffles2.DEL.87DBM2	N	<DEL:-58>	DEL	DEL	-58	42.944	342.162	888	871	17	0.0191	novel	0.0895	0.0895	common	0.228	0.0174	0.0327	0.0152	0.0819	0.0901	0.228	0.0175	0.0333	0.0154	0.0854	0.102	1	0.156	1	0.0851	0.0952	1	0.158	1	0.0943	0.0755	0.93	0.645	0.645	0.763	0.0236	0.0266	0.703	confident	GRCh38_SimpleRepeat_homopolymer_4to6_slop5;GRCh38_notinalldifficultregions	ENSG00000236833;RUBCN;ENSG00000287286	ENSG00000236833;ENSG00000145016;ENSG00000287286	transcript;transcript;transcript	ENST00000424493.1;ENST00000296343.10;ENST00000663117.1	pseudogene;protein_coding;pseudogene	MODIFIER;MODIFIER;MODIFIER	upstream_gene_variant;downstream_gene_variant;intron_variant	.	.	.	.	.	.	.	.	.	.	.	.	.	.	.
3	197673762	Sniffles2.INS.87C7M2	N	<INS:56>	INS	INS	56	60.715	347.027	888	866	22	0.0248	novel	0.00113	0.00113	rare	0	0	0.00298	0.00305	0	0.00116	0	0	0.00303	0.00309	0	1	1	1	1	1	1	1	1	1	1	0	0.998	0	0	0.226	0.000124	0.000588	0.227	difficult	GRCh38_AllTandemRepeats_51to200bp_slop5;GRCh38_AllTandemRepeatsandHomopolymers_slop5;GRCh38_AllTandemRepeats_gt100bp_slop5;GRCh38_allTandemRepeats;GRCh38_SimpleRepeat_homopolymer_4to6_slop5;GRCh38_alldifficultregions	RUBCN;MIR922;ENSG00000287286	ENSG00000145016;ENSG00000284146;ENSG00000287286	transcript;transcript;transcript	ENST00000296343.10;ENST00000401223.1;ENST00000663117.1	protein_coding;miRNA;pseudogene	MODIFIER;MODIFIER;MODIFIER	3_prime_UTR_variant;downstream_gene_variant;non_coding_transcript_exon_variant	RUBCN	ENSG00000145016	transcript	ENST00000296343.10	protein_coding	MODIFIER	3_prime_UTR_variant	.	.	.	.	.	.	.	.
3	197675751	Sniffles2.INS.87C6M2	N	<INS:55>	INS	INS	55	80.309	355.537	888	870	18	0.0203	known	0.00901	0.00901	low_frequency	0.0083	0	0	0.00915	0.0263	0.0092	0.00851	0	0	0.00938	0.0268	1	1	1	1	0.102	1	1	1	1	0.104	0.00563	0.991	0.533	0.533	0.734	0.00577	0.00599	0.734	confident	GRCh38_notinalldifficultregions	MIR922;ENSG00000287286;RUBCN	ENSG00000284146;ENSG00000287286;ENSG00000145016	transcript;transcript;transcript	ENST00000401223.1;ENST00000663117.1;ENST00000296343.10	miRNA;pseudogene;protein_coding	MODIFIER;MODIFIER;MODIFIER	upstream_gene_variant;downstream_gene_variant;intron_variant	RUBCN	ENSG00000145016	transcript	ENST00000296343.10	protein_coding	MODIFIER	intron_variant	.	.	.	.	.	.	.	.
3	197677853	Sniffles2.DEL.87DCM2	N	<DEL:-50>	DEL	DEL	-50	82.075	240.034	888	868	20	0.0225	novel	0.00957	0.00957	low_frequency	0.00622	0.00694	0.0238	0.0061	0.00585	0.00922	0.00641	0.00352	0.0244	0.00621	0.00599	1	1	1	1	1	1	1	1	1	1	0.00282	0.975	0	0	0.327	0.00282	0.00471	0.428	difficult	GRCh38_AllTandemRepeatsandHomopolymers_slop5;GRCh38_AllTandemRepeats_gt100bp_slop5;GRCh38_allTandemRepeats;GRCh38_AllTandemRepeats_201to10000bp_slop5;GRCh38_lowmappabilityall;GRCh38_nonunique_l100_m2_e1;GRCh38_segdups;GRCh38_alllowmapandsegdupregions;GRCh38_alldifficultregions	MIR922;ENSG00000287286;RUBCN	ENSG00000284146;ENSG00000287286;ENSG00000145016	transcript;transcript;transcript	ENST00000401223.1;ENST00000663117.1;ENST00000296343.10	miRNA;pseudogene;protein_coding	MODIFIER;MODIFIER;MODIFIER	upstream_gene_variant;downstream_gene_variant;intron_variant	RUBCN	ENSG00000145016	transcript	ENST00000296343.10	protein_coding	MODIFIER	intron_variant	.	.	.	.	.	.	.	.
3	197678521	Sniffles2.INS.87C5M2	N	<INS:54>	INS	INS	54	87.296	374.753	888	868	20	0.0225	novel	0.0563	0.0563	common	0.0208	0.198	0.0298	0.0549	0.0146	0.0576	0.0215	0.201	0.0303	0.0559	0.015	0.0908	0.032	1	1	1	0.0939	0.0335	1	1	1	0.0253	0.89	0.157	0.157	0.326	0.0554	0.0778	0.517	difficult	GRCh38_AllTandemRepeatsandHomopolymers_slop5;GRCh38_AllTandemRepeats_gt100bp_slop5;GRCh38_allTandemRepeats;GRCh38_AllTandemRepeats_201to10000bp_slop5;GRCh38_lowmappabilityall;GRCh38_nonunique_l100_m2_e1;GRCh38_segdups;GRCh38_alllowmapandsegdupregions;GRCh38_alldifficultregions	MIR922;ENSG00000287286;RUBCN	ENSG00000284146;ENSG00000287286;ENSG00000145016	transcript;transcript;transcript	ENST00000401223.1;ENST00000663117.1;ENST00000296343.10	miRNA;pseudogene;protein_coding	MODIFIER;MODIFIER;MODIFIER	upstream_gene_variant;downstream_gene_variant;intron_variant	RUBCN	ENSG00000145016	transcript	ENST00000296343.10	protein_coding	MODIFIER	intron_variant	.	.	.	.	.	.	.	.
3	197678787	Sniffles2.DEL.87DDM2	N	<DEL:-63>	DEL	DEL	-63	105.163	293.989	888	872	16	0.018	novel	0.00338	0.00338	rare	0.00208	0.00347	0	0.0061	0.00585	0.00344	0.00214	0.00352	0	0.00621	0.00592	1	1	1	1	1	1	1	1	1	1	0.000563	0.992	0	0	0.313	0.00231	0.00465	0.482	difficult	GRCh38_AllTandemRepeatsandHomopolymers_slop5;GRCh38_AllTandemRepeats_gt100bp_slop5;GRCh38_allTandemRepeats;GRCh38_AllTandemRepeats_201to10000bp_slop5;GRCh38_lowmappabilityall;GRCh38_nonunique_l100_m2_e1;GRCh38_segdups;GRCh38_alllowmapandsegdupregions;GRCh38_alldifficultregions	MIR922;ENSG00000287286;RUBCN	ENSG00000284146;ENSG00000287286;ENSG00000145016	transcript;transcript;transcript	ENST00000401223.1;ENST00000663117.1;ENST00000296343.10	miRNA;pseudogene;protein_coding	MODIFIER;MODIFIER;MODIFIER	upstream_gene_variant;downstream_gene_variant;intron_variant	RUBCN	ENSG00000145016	transcript	ENST00000296343.10	protein_coding	MODIFIER	intron_variant	.	.	.	.	.	.	.	.
3	197679547	Sniffles2.INS.87CAM2	N	<INS:1934>	INS	INS	1934	163.071	304.466	888	865	23	0.0259	known	0.00225	0.00225	rare	0	0.00347	0	0.0061	0.00292	0.00231	0	0.00352	0	0.00629	0.00299	1	1	1	1	1	1	1	1	1	1	0.000563	0.994	0	0	0.242	0.001	0.00278	0.302	difficult	GRCh38_AllTandemRepeatsandHomopolymers_slop5;GRCh38_AllTandemRepeats_gt100bp_slop5;GRCh38_allTandemRepeats;GRCh38_AllTandemRepeats_201to10000bp_slop5;GRCh38_lowmappabilityall;GRCh38_nonunique_l100_m2_e1;GRCh38_segdups;GRCh38_alllowmapandsegdupregions;GRCh38_alldifficultregions	MIR922;ENSG00000287286;RUBCN	ENSG00000284146;ENSG00000287286;ENSG00000145016	transcript;transcript;transcript	ENST00000401223.1;ENST00000663117.1;ENST00000296343.10	miRNA;pseudogene;protein_coding	MODIFIER;MODIFIER;MODIFIER	upstream_gene_variant;downstream_gene_variant;intron_variant	RUBCN	ENSG00000145016	transcript	ENST00000296343.10	protein_coding	MODIFIER	intron_variant	.	.	.	.	.	.	.	.
3	197679827	Sniffles2.DEL.87DEM2	N	<DEL:-59>	DEL	DEL	-59	70.976	345.287	888	867	21	0.0236	novel	0.013	0.013	low_frequency	0.00622	0.00347	0.0238	0.0122	0.0205	0.0133	0.00644	0.00355	0.0241	0.0126	0.0208	1	1	1	0.0183	0.0607	1	1	1	0.0189	0.0618	0.00282	0.971	0	0	0.254	0.0016	0.00987	0.284	difficult	GRCh38_AllTandemRepeatsandHomopolymers_slop5;GRCh38_AllTandemRepeats_gt100bp_slop5;GRCh38_allTandemRepeats;GRCh38_AllTandemRepeats_201to10000bp_slop5;GRCh38_lowmappabilityall;GRCh38_nonunique_l100_m2_e1;GRCh38_segdups;GRCh38_alllowmapandsegdupregions;GRCh38_alldifficultregions	ENSG00000287286;RUBCN	ENSG00000287286;ENSG00000145016	transcript;transcript	ENST00000663117.1;ENST00000296343.10	pseudogene;protein_coding	MODIFIER;MODIFIER	downstream_gene_variant;intron_variant	RUBCN	ENSG00000145016	transcript	ENST00000296343.10	protein_coding	MODIFIER	intron_variant	.	.	.	.	.	.	.	.
3	197680235	Sniffles2.INS.87C9M2	N	<INS:60>	INS	INS	60	112.942	309.726	888	865	23	0.0259	novel	0.0107	0.0107	low_frequency	0.0145	0.00694	0	0.0061	0.0234	0.011	0.015	0.00709	0	0.00633	0.024	1	1	1	1	1	1	1	1	1	1	0.0045	0.981	0.263	0.263	0.537	0.00477	0.0144	0.427	difficult	GRCh38_AllTandemRepeatsandHomopolymers_slop5;GRCh38_AllTandemRepeats_gt100bp_slop5;GRCh38_allTandemRepeats;GRCh38_AllTandemRepeats_201to10000bp_slop5;GRCh38_lowmappabilityall;GRCh38_nonunique_l100_m2_e1;GRCh38_segdups;GRCh38_alllowmapandsegdupregions;GRCh38_alldifficultregions	RUBCN	ENSG00000145016	transcript	ENST00000296343.10	protein_coding	MODIFIER	intron_variant	RUBCN	ENSG00000145016	transcript	ENST00000296343.10	protein_coding	MODIFIER	intron_variant	.	.	.	.	.	.	.	.
3	197695256	Sniffles2.DEL.87E0M2	N	<DEL:-54>	DEL	DEL	-54	69.07	315.9	888	867	21	0.0236	novel	0.00394	0.00394	rare	0.00415	0	0	0.00305	0.0117	0.00404	0.00433	0	0	0.00309	0.0119	1	1	1	1	1	1	1	1	1	1	0.00113	0.99	0	0	0.274	0.00188	0.00565	0.424	difficult	GRCh38_AllTandemRepeatsandHomopolymers_slop5;GRCh38_AllTandemRepeats_gt100bp_slop5;GRCh38_allTandemRepeats;GRCh38_SimpleRepeat_homopolymer_4to6_slop5;GRCh38_AllTandemRepeats_201to10000bp_slop5;GRCh38_alldifficultregions	RUBCN	ENSG00000145016	transcript	ENST00000296343.10	protein_coding	MODIFIER	intron_variant	RUBCN	ENSG00000145016	transcript	ENST00000296343.10	protein_coding	MODIFIER	intron_variant	.	.	.	.	.	.	.	.
3	197696736	Sniffles2.INS.87E9M2	N	<INS:78>	INS	INS	78	69.725	289.179	888	871	17	0.0191	known	0.0366	0.0366	low_frequency	0.0643	0.00694	0.0417	0.0061	0.0468	0.0373	0.066	0.00714	0.0424	0.00617	0.0473	0.25	1	0.0246	1	1	0.26	1	0.0254	1	1	0.0366	0.991	0.934	0.934	0.936	0.00812	0.008	0.969	confident	GRCh38_notinalldifficultregions	RUBCN	ENSG00000145016	transcript	ENST00000296343.10	protein_coding	MODIFIER	intron_variant	RUBCN	ENSG00000145016	transcript	ENST00000296343.10	protein_coding	MODIFIER	intron_variant	.	.	.	.	.	.	.	.
3	197707060	Sniffles2.DEL.87FAM2	N	<DEL:-51>	DEL	DEL	-51	48.304	360.743	888	871	17	0.0191	novel	0.0355	0.0355	low_frequency	0.124	0.0104	0	0	0	0.0362	0.127	0.0106	0	0	0	0.771	0.0104	1	1	1	0.776	0.0107	1	1	1	0.0321	0.991	0.879	0.879	0.927	0.00251	0.0025	0.969	confident	GRCh38_SimpleRepeat_homopolymer_4to6_slop5;GRCh38_notinalldifficultregions	RUBCN	ENSG00000145016	transcript	ENST00000296343.10	protein_coding	MODIFIER	intron_variant	RUBCN	ENSG00000145016	transcript	ENST00000296343.10	protein_coding	MODIFIER	intron_variant	.	.	.	.	.	.	.	.
3	197707099	Sniffles2.DEL.87FBM2	N	<DEL:-3391>	DEL	DEL	-3391	0	0	888	862	26	0.0293	known	0.00169	0.00169	rare	0	0.0104	0	0	0	0.00174	0	0.0107	0	0	0	1	1	1	1	1	1	1	1	1	1	0.000563	0.995	0	0	0.156	2.05e-05	0.00152	0.0793	confident	GRCh38_gclt25orgt65_slop50;GRCh38_AllHomopolymers_gt6bp_imperfectgt10bp_slop5;GRCh38_AllTandemRepeatsandHomopolymers_slop5;GRCh38_SimpleRepeat_homopolymer_gt11_slop5;GRCh38_SimpleRepeat_triTR_15to50_slop5;GRCh38_SimpleRepeat_homopolymer_gt20_slop5;GRCh38_allTandemRepeats;GRCh38_SimpleRepeat_homopolymer_7to11_slop5;GRCh38_SimpleRepeat_homopolymer_4to6_slop5;GRCh38_AllTandemRepeats_lt51bp_slop5;GRCh38_SimpleRepeat_imperfecthomopolgt20_slop5;GRCh38_SimpleRepeat_imperfecthomopolgt10_slop5;GRCh38_lowmappabilityall;GRCh38_nonunique_l100_m2_e1;GRCh38_chainSelf;GRCh38_alllowmapandsegdupregions;GRCh38_alldifficultregions;GRCh38_notinalldifficultregions	RUBCN	ENSG00000145016	transcript	ENST00000296343.10	protein_coding	MODIFIER	intron_variant	RUBCN	ENSG00000145016	transcript	ENST00000296343.10	protein_coding	MODIFIER	intron_variant	.	.	.	.	.	Enhancer	.	.
3	197729515	Sniffles2.DEL.87FEM2	N	<DEL:-1618>	DEL	DEL	-1618	0	0	888	868	20	0.0225	known	0.00113	0.00113	rare	0	0.00694	0	0	0	0.00115	0	0.00704	0	0	0	1	1	1	1	1	1	1	1	1	1	0.000563	0.997	0	0	0.311	8.19e-06	0.000345	0.0626	confident	GRCh38_AllHomopolymers_gt6bp_imperfectgt10bp_slop5;GRCh38_AllTandemRepeatsandHomopolymers_slop5;GRCh38_SimpleRepeat_homopolymer_gt11_slop5;GRCh38_SimpleRepeat_homopolymer_gt20_slop5;GRCh38_AllTandemRepeats_gt100bp_slop5;GRCh38_allTandemRepeats;GRCh38_SimpleRepeat_homopolymer_7to11_slop5;GRCh38_SimpleRepeat_homopolymer_4to6_slop5;GRCh38_SimpleRepeat_imperfecthomopolgt20_slop5;GRCh38_AllTandemRepeats_201to10000bp_slop5;GRCh38_SimpleRepeat_imperfecthomopolgt10_slop5;GRCh38_lowmappabilityall;GRCh38_nonunique_l100_m2_e1;GRCh38_nonunique_l250_m0_e0;GRCh38_chainSelf;GRCh38_alllowmapandsegdupregions;GRCh38_alldifficultregions;GRCh38_notinalldifficultregions	RUBCN	ENSG00000145016	transcript	ENST00000296343.10	protein_coding	MODIFIER	intron_variant	RUBCN	ENSG00000145016	transcript	ENST00000296343.10	protein_coding	MODIFIER	intron_variant	.	.	.	.	.	.	.	.
3	197755627	Sniffles2.INS.87F2M2	N	<INS:58>	INS	INS	58	106.45	302.857	888	866	22	0.0248	known	0.0101	0.0101	low_frequency	0.0104	0.0139	0	0.0122	0.0146	0.0104	0.0107	0.0142	0	0.0124	0.0152	1	1	1	0.0183	1	1	1	1	0.0186	1	0.0045	0.981	0.176	0.176	0.433	0.0116	0.0167	0.478	difficult	GRCh38_AllTandemRepeatsandHomopolymers_slop5;GRCh38_allTandemRepeats;GRCh38_AllTandemRepeats_lt51bp_slop5;GRCh38_SimpleRepeat_quadTR_20to50_slop5;GRCh38_alldifficultregions	FYTTD1	ENSG00000122068	transcript	ENST00000241502.9	protein_coding	MODIFIER	intron_variant	FYTTD1	ENSG00000122068	transcript	ENST00000241502.9	protein_coding	MODIFIER	intron_variant	.	.	.	.	.	.	.	.
3	197759204	Sniffles2.DEL.8803M2	N	<DEL:-56>	DEL	DEL	-56	82.789	316.271	888	869	19	0.0214	novel	0.0321	0.0321	low_frequency	0.0208	0.00347	0.00595	0.00305	0.126	0.0328	0.0216	0.00352	0.00606	0.00309	0.128	1	1	1	1	0.0304	1	1	1	1	0.033	0.0175	0.932	0.196	0.196	0.405	0.00998	0.0262	0.37	difficult	GRCh38_AllTandemRepeatsandHomopolymers_slop5;GRCh38_AllTandemRepeats_gt100bp_slop5;GRCh38_allTandemRepeats;GRCh38_AllTandemRepeats_201to10000bp_slop5;GRCh38_segdups;GRCh38_alllowmapandsegdupregions;GRCh38_alldifficultregions	FYTTD1	ENSG00000122068	transcript	ENST00000241502.9	protein_coding	MODIFIER	intron_variant	FYTTD1	ENSG00000122068	transcript	ENST00000241502.9	protein_coding	MODIFIER	intron_variant	.	.	.	.	.	.	.	.
3	197760903	Sniffles2.DEL.8804M2	N	<DEL:-54>	DEL	DEL	-54	81.082	274.339	888	866	22	0.0248	novel	0.00338	0.00338	rare	0.00415	0.00694	0.00298	0	0.00292	0.00346	0.00431	0.00709	0.00303	0	0.00299	1	1	1	1	1	1	1	1	1	1	0.00169	0.99	0	0	0.475	0.00064	0.00154	0.322	difficult	GRCh38_AllTandemRepeatsandHomopolymers_slop5;GRCh38_AllTandemRepeats_gt100bp_slop5;GRCh38_allTandemRepeats;GRCh38_AllTandemRepeats_201to10000bp_slop5;GRCh38_lowmappabilityall;GRCh38_nonunique_l100_m2_e1;GRCh38_segdups;GRCh38_alllowmapandsegdupregions;GRCh38_alldifficultregions	FYTTD1	ENSG00000122068	transcript	ENST00000241502.9	protein_coding	MODIFIER	intron_variant	FYTTD1	ENSG00000122068	transcript	ENST00000241502.9	protein_coding	MODIFIER	intron_variant	.	.	.	.	.	.	.	.
3	197760979	Sniffles2.INS.87F3M2	N	<INS:55>	INS	INS	55	45.967	164.319	888	868	20	0.0225	novel	0.0856	0.0856	common	0.189	0.066	0.0536	0.0244	0.0468	0.087	0.192	0.0674	0.0546	0.0248	0.0479	0.674	0.11	0.382	1	0.308	0.673	0.115	0.387	1	0.314	0.0861	0.971	0.879	0.879	0.929	0.0158	0.0172	0.879	difficult	GRCh38_AllTandemRepeatsandHomopolymers_slop5;GRCh38_AllTandemRepeats_gt100bp_slop5;GRCh38_allTandemRepeats;GRCh38_AllTandemRepeats_201to10000bp_slop5;GRCh38_segdups;GRCh38_alllowmapandsegdupregions;GRCh38_alldifficultregions	FYTTD1	ENSG00000122068	transcript	ENST00000241502.9	protein_coding	MODIFIER	intron_variant	FYTTD1	ENSG00000122068	transcript	ENST00000241502.9	protein_coding	MODIFIER	intron_variant	.	.	.	.	.	.	.	.
3	197761012	Sniffles2.INS.87F4M2	N	<INS:1214>	INS	INS	1214	285.141	231.848	888	862	26	0.0293	known	0.00113	0.00113	rare	0.00208	0	0	0	0.00292	0.00116	0.00215	0	0	0	0.00301	1	1	1	1	1	1	1	1	1	1	0	0.998	0	0	0.061	0	1.01e-05	0.159	difficult	GRCh38_AllTandemRepeatsandHomopolymers_slop5;GRCh38_AllTandemRepeats_gt100bp_slop5;GRCh38_allTandemRepeats;GRCh38_AllTandemRepeats_201to10000bp_slop5;GRCh38_segdups;GRCh38_alllowmapandsegdupregions;GRCh38_alldifficultregions	FYTTD1	ENSG00000122068	transcript	ENST00000241502.9	protein_coding	MODIFIER	intron_variant	FYTTD1	ENSG00000122068	transcript	ENST00000241502.9	protein_coding	MODIFIER	intron_variant	.	.	.	.	.	.	.	.
3	197773960	Sniffles2.DEL.8806M2	N	<DEL:-59>	DEL	DEL	-59	46.919	297.741	888	871	17	0.0191	novel	0.0946	0.0946	common	0.218	0.0694	0.0655	0.0152	0.0468	0.0959	0.221	0.0694	0.0659	0.0157	0.0482	0.85	0.133	0.144	1	1	0.85	0.133	0.145	1	1	0.0901	0.966	0.842	0.842	0.909	0.0147	0.022	0.728	difficult	GRCh38_AllTandemRepeatsandHomopolymers_slop5;GRCh38_AllTandemRepeats_gt100bp_slop5;GRCh38_allTandemRepeats;GRCh38_SimpleRepeat_homopolymer_4to6_slop5;GRCh38_AllTandemRepeats_201to10000bp_slop5;GRCh38_alldifficultregions	FYTTD1	ENSG00000122068	transcript	ENST00000241502.9	protein_coding	MODIFIER	intron_variant	FYTTD1	ENSG00000122068	transcript	ENST00000241502.9	protein_coding	MODIFIER	intron_variant	.	.	.	.	.	.	.	.
3	197779970	Sniffles2.DEL.8808M2	N	<DEL:-53>	DEL	DEL	-53	59.834	301.301	888	870	18	0.0203	novel	0.0124	0.0124	low_frequency	0.0415	0.00347	0	0	0.00292	0.0126	0.0426	0.00352	0	0	0.00301	0.0532	1	1	1	1	0.0558	1	1	1	1	0.00845	0.98	0.4	0.4	0.505	0.000644	0.00107	0.541	difficult	GRCh38_AllTandemRepeatsandHomopolymers_slop5;GRCh38_AllTandemRepeats_gt100bp_slop5;GRCh38_allTandemRepeats;GRCh38_SimpleRepeat_homopolymer_4to6_slop5;GRCh38_AllTandemRepeats_201to10000bp_slop5;GRCh38_lowmappabilityall;GRCh38_nonunique_l100_m2_e1;GRCh38_chainSelf;GRCh38_alllowmapandsegdupregions;GRCh38_alldifficultregions	FYTTD1	ENSG00000122068	transcript	ENST00000241502.9	protein_coding	MODIFIER	intron_variant	FYTTD1	ENSG00000122068	transcript	ENST00000241502.9	protein_coding	MODIFIER	intron_variant	.	.	.	.	.	.	.	.
3	197805527	Sniffles2.DEL.8825M2	N	<DEL:-71>	DEL	DEL	-71	87.577	313.546	888	866	22	0.0248	novel	0.0388	0.0388	low_frequency	0.127	0.00694	0.00893	0	0.00877	0.0387	0.127	0.00704	0.00904	0	0.00893	0.236	1	1	1	1	0.228	1	1	1	1	0.0321	0.963	0.635	0.635	0.681	0.00292	0.00701	0.364	difficult	GRCh38_AllTandemRepeatsandHomopolymers_slop5;GRCh38_AllTandemRepeats_gt100bp_slop5;GRCh38_allTandemRepeats;GRCh38_SimpleRepeat_homopolymer_4to6_slop5;GRCh38_AllTandemRepeats_201to10000bp_slop5;GRCh38_lowmappabilityall;GRCh38_nonunique_l100_m2_e1;GRCh38_alllowmapandsegdupregions;GRCh38_alldifficultregions	LRCH3	ENSG00000186001	transcript	ENST00000428136.2	protein_coding	MODIFIER	intron_variant	LRCH3	ENSG00000186001	transcript	ENST00000428136.2	protein_coding	MODIFIER	intron_variant	.	.	.	.	.	.	.	.
3	197809776	Sniffles2.INV.8837M2	N	<INV:98>	INV	OTHER	98	169.731	470.741	888	867	21	0.0236	novel	0.00169	0.00169	rare	0.00415	0	0	0	0.00292	0.00173	0.00426	0	0	0	0.00303	1	1	1	1	1	1	1	1	1	1	0.00113	0.994	0	0	0.473	4.1e-06	0.000658	0.0634	confident	GRCh38_AllTandemRepeatsandHomopolymers_slop5;GRCh38_SimpleRepeat_triTR_15to50_slop5;GRCh38_allTandemRepeats;GRCh38_SimpleRepeat_homopolymer_4to6_slop5;GRCh38_AllTandemRepeats_lt51bp_slop5;GRCh38_alldifficultregions;GRCh38_notinalldifficultregions	LRCH3	ENSG00000186001	gene_variant	ENSG00000186001	.	MODIFIER	intragenic_variant	.	.	.	.	.	.	.	.	.	.	.	.	Enhancer	.	.
3	197824305	Sniffles2.DEL.8827M2	N	<DEL:-72>	DEL	DEL	-72	215.02	195.531	888	874	14	0.0158	novel	0.0417	0.0417	low_frequency	0.0436	0.0556	0.0566	0.00915	0.0439	0.0423	0.0443	0.0567	0.0579	0.00915	0.0446	0.0643	0.057	0.417	1	1	0.0663	0.0592	0.425	1	1	0.0422	0.983	0.841	0.841	0.91	0.00955	0.0104	0.921	confident	GRCh38_AllHomopolymers_gt6bp_imperfectgt10bp_slop5;GRCh38_AllTandemRepeatsandHomopolymers_slop5;GRCh38_SimpleRepeat_homopolymer_gt11_slop5;GRCh38_SimpleRepeat_homopolymer_4to6_slop5;GRCh38_SimpleRepeat_imperfecthomopolgt10_slop5;GRCh38_alldifficultregions;GRCh38_notinalldifficultregions	LRCH3	ENSG00000186001	transcript	ENST00000428136.2	protein_coding	MODIFIER	intron_variant	LRCH3	ENSG00000186001	transcript	ENST00000428136.2	protein_coding	MODIFIER	intron_variant	.	.	.	.	.	Open chromatin	.	.
3	197847679	Sniffles2.INS.8818M2	N	<INS:55>	INS	INS	55	30.922	59.415	888	888	0	0	novel	0.993	0.007	low_frequency	0.988	0.996	0.997	0.991	0.997	0.993	0.988	0.996	0.997	0.991	0.997	1	1	1	1	1	1	1	1	1	1	0.997	0.981	0.981	0	0.389	0.999	0.997	0.321	confident	GRCh38_notinalldifficultregions	ENSG00000234742;LRCH3	ENSG00000234742;ENSG00000186001	transcript;transcript	ENST00000452862.1;ENST00000428136.2	processed_pseudogene;protein_coding	MODIFIER;MODIFIER	downstream_gene_variant;intron_variant	LRCH3	ENSG00000186001	transcript	ENST00000428136.2	protein_coding	MODIFIER	intron_variant	.	.	.	.	.	.	.	.
3	197854195	Sniffles2.DEL.882AM2	N	<DEL:-1057>	DEL	DEL	-1057	332.351	179.373	888	868	20	0.0225	known	0.00113	0.00113	rare	0	0.00347	0	0.00305	0	0.00115	0	0.00352	0	0.00312	0	1	1	1	1	1	1	1	1	1	1	0	0.998	0	0	0.066	0.000162	0.00184	0.153	confident	GRCh38_refseq_cds;GRCh38_SimpleRepeat_homopolymer_4to6_slop5;GRCh38_notinalldifficultregions	LRCH3;ENSG00000234742	ENSG00000186001;ENSG00000234742	transcript;transcript	ENST00000428136.2;ENST00000452862.1	protein_coding;processed_pseudogene	HIGH;MODIFIER	exon_loss_variant&splice_acceptor_variant&splice_donor_variant&splice_region_variant&intron_variant;upstream_gene_variant	LRCH3	ENSG00000186001	transcript	ENST00000428136.2	protein_coding	HIGH	exon_loss_variant&splice_acceptor_variant&splice_donor_variant&splice_region_variant&intron_variant	Airway_responsiveness_in_chronic_obstructive_pulmonary_disease	7e-06	1.25	LRCH3	25514360	Enhancer	.	.
3	197857205	Sniffles2.DEL.882CM2	N	<DEL:-51>	DEL	DEL	-51	40.435	244.039	888	873	15	0.0169	novel	0.0833	0.0833	common	0.249	0.0417	0.00595	0.0335	0.00877	0.0848	0.252	0.0426	0.00602	0.034	0.00904	0.12	1	0.00298	1	1	0.088	1	0.00302	1	1	0.0856	0.95	0.81	0.81	0.855	0.037	0.0336	0.846	difficult	GRCh38_AllTandemRepeatsandHomopolymers_slop5;GRCh38_AllTandemRepeats_gt100bp_slop5;GRCh38_allTandemRepeats;GRCh38_SimpleRepeat_homopolymer_4to6_slop5;GRCh38_AllTandemRepeats_201to10000bp_slop5;GRCh38_lowmappabilityall;GRCh38_nonunique_l100_m2_e1;GRCh38_alllowmapandsegdupregions;GRCh38_alldifficultregions	LRCH3	ENSG00000186001	transcript	ENST00000428136.2	protein_coding	MODIFIER	intron_variant	LRCH3	ENSG00000186001	transcript	ENST00000428136.2	protein_coding	MODIFIER	intron_variant	.	.	.	.	.	.	.	.
3	197864321	Sniffles2.DEL.882DM2	N	<DEL:-57>	DEL	DEL	-57	118.41	254.139	888	868	20	0.0225	novel	0.0456	0.0456	low_frequency	0.158	0.0104	0	0.0061	0	0.0467	0.162	0.0106	0	0.00621	0	0.809	1	1	1	1	0.809	1	1	1	1	0.0434	0.99	0.921	0.921	0.923	0.00392	0.00409	0.908	difficult	GRCh38_AllHomopolymers_gt6bp_imperfectgt10bp_slop5;GRCh38_AllTandemRepeatsandHomopolymers_slop5;GRCh38_AllTandemRepeats_gt100bp_slop5;GRCh38_allTandemRepeats;GRCh38_SimpleRepeat_homopolymer_4to6_slop5;GRCh38_AllTandemRepeats_201to10000bp_slop5;GRCh38_SimpleRepeat_imperfecthomopolgt10_slop5;GRCh38_alldifficultregions	LRCH3	ENSG00000186001	transcript	ENST00000428136.2	protein_coding	MODIFIER	intron_variant	LRCH3	ENSG00000186001	transcript	ENST00000428136.2	protein_coding	MODIFIER	intron_variant	.	.	.	.	.	.	.	.
3	197869577	Sniffles2.DEL.882EM2	N	<DEL:-51>	DEL	DEL	-51	73.17	230.382	888	872	16	0.018	novel	0.0484	0.0484	low_frequency	0.0602	0.0174	0.0417	0.0549	0.0585	0.0493	0.0612	0.0176	0.0424	0.0556	0.0602	0.592	1	1	1	0.445	0.598	1	1	1	0.456	0.0372	0.941	0.56	0.56	0.72	0.0237	0.0319	0.727	difficult	GRCh38_AllTandemRepeatsandHomopolymers_slop5;GRCh38_AllTandemRepeats_gt100bp_slop5;GRCh38_allTandemRepeats;GRCh38_AllTandemRepeats_201to10000bp_slop5;GRCh38_lowmappabilityall;GRCh38_nonunique_l100_m2_e1;GRCh38_alllowmapandsegdupregions;GRCh38_alldifficultregions	LRCH3	ENSG00000186001	transcript	ENST00000428136.2	protein_coding	MODIFIER	intron_variant	LRCH3	ENSG00000186001	transcript	ENST00000428136.2	protein_coding	MODIFIER	intron_variant	.	.	.	.	.	Enhancer	.	.
3	197869683	Sniffles2.INS.881BM2	N	<INS:51>	INS	INS	51	86.229	238.698	888	863	25	0.0282	novel	0.0101	0.0101	low_frequency	0.0104	0.0104	0.00893	0.00915	0.0117	0.0104	0.0107	0.0106	0.00915	0.00932	0.0123	1	1	0.00895	1	1	1	1	0.00917	1	1	0.00282	0.975	0	0	0.358	0.00216	0.00431	0.416	difficult	GRCh38_AllTandemRepeatsandHomopolymers_slop5;GRCh38_AllTandemRepeats_gt100bp_slop5;GRCh38_allTandemRepeats;GRCh38_AllTandemRepeats_201to10000bp_slop5;GRCh38_lowmappabilityall;GRCh38_nonunique_l100_m2_e1;GRCh38_alllowmapandsegdupregions;GRCh38_alldifficultregions	LRCH3	ENSG00000186001	transcript	ENST00000428136.2	protein_coding	MODIFIER	intron_variant	LRCH3	ENSG00000186001	transcript	ENST00000428136.2	protein_coding	MODIFIER	intron_variant	.	.	.	.	.	.	.	.
3	197870874	Sniffles2.INS.881CM2	N	<INS:60>	INS	INS	60	120.077	345.016	888	862	26	0.0293	novel	0.00169	0.00169	rare	0.00208	0	0.00595	0	0	0.00174	0.00215	0	0.00602	0	0	1	1	0.00298	1	1	1	1	0.00302	1	1	0.000563	0.997	0	0	0.236	8.19e-06	0.000275	0.115	confident	GRCh38_SimpleRepeat_homopolymer_4to6_slop5;GRCh38_notinalldifficultregions	LRCH3	ENSG00000186001	transcript	ENST00000428136.2	protein_coding	MODIFIER	intron_variant	LRCH3	ENSG00000186001	transcript	ENST00000428136.2	protein_coding	MODIFIER	intron_variant	.	.	.	.	.	.	.	.
3	197877285	Sniffles2.DEL.8831M2	N	<DEL:-71>	DEL	DEL	-71	67.979	276.719	888	882	6	0.00676	novel	0.269	0.269	common	0.178	0.299	0.363	0.344	0.208	0.27	0.181	0.299	0.365	0.344	0.209	0.047	0.322	0.0468	0.00526	0.646	0.0466	0.322	0.0455	0.00528	0.645	0.272	0.748	0.66	0.66	0.604	0.267	0.283	0.655	difficult	GRCh38_AllTandemRepeatsandHomopolymers_slop5;GRCh38_AllTandemRepeats_gt100bp_slop5;GRCh38_allTandemRepeats;GRCh38_AllTandemRepeats_201to10000bp_slop5;GRCh38_lowmappabilityall;GRCh38_nonunique_l100_m2_e1;GRCh38_alllowmapandsegdupregions;GRCh38_alldifficultregions	LRCH3	ENSG00000186001	transcript	ENST00000428136.2	protein_coding	MODIFIER	intron_variant	LRCH3	ENSG00000186001	transcript	ENST00000428136.2	protein_coding	MODIFIER	intron_variant	.	.	.	.	.	.	.	.
3	197879947	Sniffles2.INS.8821M2	N	<INS:61>	INS	INS	61	82.088	285.717	888	865	23	0.0259	novel	0.00282	0.00282	rare	0.00415	0.0104	0	0	0	0.00289	0.00424	0.0106	0	0	0	1	1	1	1	1	1	1	1	1	1	0	0.994	0	0	0.0774	0.000394	0.0013	0.233	difficult	GRCh38_gclt25orgt65_slop50;GRCh38_AllHomopolymers_gt6bp_imperfectgt10bp_slop5;GRCh38_AllTandemRepeatsandHomopolymers_slop5;GRCh38_SimpleRepeat_homopolymer_gt11_slop5;GRCh38_SimpleRepeat_imperfecthomopolgt10_slop5;GRCh38_alldifficultregions	LRCH3	ENSG00000186001	transcript	ENST00000428136.2	protein_coding	MODIFIER	intron_variant	LRCH3	ENSG00000186001	transcript	ENST00000428136.2	protein_coding	MODIFIER	intron_variant	.	.	.	.	.	.	.	.
3	197884470	Sniffles2.INS.8822M2	N	<INS:88>	INS	INS	88	44.046	216.733	888	872	16	0.018	known	0.0518	0.0518	common	0.00415	0.0347	0.0268	0.0884	0.123	0.0522	0.00431	0.035	0.0271	0.089	0.122	1	1	0.104	1	0.722	1	1	0.105	1	0.716	0.0501	0.975	0.862	0.862	0.861	0.0839	0.0858	0.956	difficult	GRCh38_gclt25orgt65_slop50;GRCh38_AllTandemRepeats_51to200bp_slop5;GRCh38_AllTandemRepeatsandHomopolymers_slop5;GRCh38_AllTandemRepeats_gt100bp_slop5;GRCh38_allTandemRepeats;GRCh38_alldifficultregions	IQCG;LRCH3;LRCH3	ENSG00000114473;ENSG00000186001;ENSG00000186001	transcript;transcript;gene_variant	ENST00000265239.11;ENST00000428136.2;ENSG00000186001	protein_coding;protein_coding;.	MODIFIER;MODIFIER;MODIFIER	downstream_gene_variant;downstream_gene_variant;intragenic_variant	.	.	.	.	.	.	.	.	.	.	.	.	.	.	.
3	197900573	Sniffles2.DEL.884CM2	N	<DEL:-76>	DEL	DEL	-76	67.542	303.083	888	866	22	0.0248	novel	0.067	0.067	common	0.176	0.0104	0.00595	0.0274	0.0585	0.0693	0.184	0.0106	0.00606	0.028	0.0602	0.824	1	1	1	1	1	1	1	1	1	0.0591	0.941	0.703	0.703	0.754	0.0337	0.0396	0.796	difficult	GRCh38_AllTandemRepeatsandHomopolymers_slop5;GRCh38_AllTandemRepeats_gt100bp_slop5;GRCh38_allTandemRepeats;GRCh38_AllTandemRepeats_201to10000bp_slop5;GRCh38_alldifficultregions	IQCG	ENSG00000114473	transcript	ENST00000265239.11	protein_coding	MODIFIER	intron_variant	IQCG	ENSG00000114473	transcript	ENST00000265239.11	protein_coding	MODIFIER	intron_variant	.	.	.	.	.	.	.	.
3	197908021	Sniffles2.INS.8844M2	N	<INS:266>	INS	INS	266	247.027	164.129	888	865	23	0.0259	novel	0.0242	0.0242	low_frequency	0.0249	0.0694	0	0.0152	0.0175	0.0249	0.026	0.0699	0	0.0157	0.018	1	0.507	1	1	1	1	0.51	1	1	1	0.0203	0.954	0.429	0.429	0.561	0.00492	0.0136	0.37	difficult	GRCh38_AllTandemRepeatsandHomopolymers_slop5;GRCh38_AllTandemRepeats_gt100bp_slop5;GRCh38_allTandemRepeats;GRCh38_SimpleRepeat_homopolymer_4to6_slop5;GRCh38_AllTandemRepeats_201to10000bp_slop5;GRCh38_alldifficultregions	IQCG	ENSG00000114473	transcript	ENST00000265239.11	protein_coding	MODIFIER	intron_variant	IQCG	ENSG00000114473	transcript	ENST00000265239.11	protein_coding	MODIFIER	intron_variant	.	.	.	.	.	.	.	.
3	197908398	Sniffles2.DEL.884EM2	N	<DEL:-74>	DEL	DEL	-74	72.489	251.293	888	860	28	0.0315	novel	0.0265	0.0265	low_frequency	0.0871	0	0.00595	0	0.00877	0.0273	0.0913	0	0.00606	0	0.00909	0.696	1	1	1	1	1	1	1	1	1	0.0248	0.967	0.644	0.644	0.757	0.00234	0.00315	0.69	difficult	GRCh38_AllTandemRepeatsandHomopolymers_slop5;GRCh38_AllTandemRepeats_gt100bp_slop5;GRCh38_allTandemRepeats;GRCh38_SimpleRepeat_homopolymer_4to6_slop5;GRCh38_AllTandemRepeats_201to10000bp_slop5;GRCh38_lowmappabilityall;GRCh38_nonunique_l100_m2_e1;GRCh38_alllowmapandsegdupregions;GRCh38_alldifficultregions	IQCG	ENSG00000114473	transcript	ENST00000265239.11	protein_coding	MODIFIER	intron_variant	IQCG	ENSG00000114473	transcript	ENST00000265239.11	protein_coding	MODIFIER	intron_variant	.	.	.	.	.	.	.	.
3	197908504	Sniffles2.INS.8845M2	N	<INS:883>	INS	INS	883	103.965	370.73	888	866	22	0.0248	known	0.0405	0.0405	low_frequency	0.0726	0.0243	0	0.0488	0.0409	0.0416	0.0754	0.0245	0	0.0503	0.0419	0.62	1	1	1	1	0.625	1	1	1	1	0.0287	0.905	0.236	0.236	0.577	0.00803	0.022	0.451	difficult	GRCh38_AllTandemRepeatsandHomopolymers_slop5;GRCh38_AllTandemRepeats_gt100bp_slop5;GRCh38_allTandemRepeats;GRCh38_AllTandemRepeats_201to10000bp_slop5;GRCh38_lowmappabilityall;GRCh38_nonunique_l100_m2_e1;GRCh38_alllowmapandsegdupregions;GRCh38_alldifficultregions	IQCG	ENSG00000114473	transcript	ENST00000265239.11	protein_coding	MODIFIER	intron_variant	IQCG	ENSG00000114473	transcript	ENST00000265239.11	protein_coding	MODIFIER	intron_variant	.	.	.	.	.	TF binding	.	.
3	197921270	Sniffles2.INS.8847M2	N	<INS:54>	INS	INS	54	47.31	317.297	888	861	27	0.0304	novel	0.00788	0.00788	low_frequency	0.00622	0	0.0179	0.00915	0.00585	0.00813	0.00664	0	0.0181	0.0092	0.0061	1	1	1	1	0.00293	1	1	1	1	0.00306	0.00563	0.985	0.385	0.385	0.6	0.00477	0.00869	0.367	difficult	GRCh38_AllTandemRepeatsandHomopolymers_slop5;GRCh38_AllTandemRepeats_gt100bp_slop5;GRCh38_allTandemRepeats;GRCh38_AllTandemRepeats_201to10000bp_slop5;GRCh38_lowmappabilityall;GRCh38_nonunique_l100_m2_e1;GRCh38_alllowmapandsegdupregions;GRCh38_alldifficultregions	IQCG	ENSG00000114473	transcript	ENST00000265239.11	protein_coding	MODIFIER	intron_variant	IQCG	ENSG00000114473	transcript	ENST00000265239.11	protein_coding	MODIFIER	intron_variant	.	.	.	.	.	.	.	.
3	197921398	Sniffles2.DEL.884FM2	N	<DEL:-113>	DEL	DEL	-113	82.885	363.837	888	881	7	0.00788	novel	0.318	0.318	common	0.546	0.177	0.241	0.223	0.281	0.319	0.544	0.178	0.242	0.224	0.286	2.82e-19	0.0481	0.533	0.256	0.449	2.12e-19	0.0475	0.532	0.183	0.35	0.334	0.842	0.758	0.758	0.807	0.214	0.212	0.893	difficult	GRCh38_AllTandemRepeatsandHomopolymers_slop5;GRCh38_AllTandemRepeats_gt100bp_slop5;GRCh38_allTandemRepeats;GRCh38_SimpleRepeat_homopolymer_4to6_slop5;GRCh38_AllTandemRepeats_201to10000bp_slop5;GRCh38_lowmappabilityall;GRCh38_nonunique_l100_m2_e1;GRCh38_alllowmapandsegdupregions;GRCh38_alldifficultregions	IQCG	ENSG00000114473	transcript	ENST00000265239.11	protein_coding	MODIFIER	intron_variant	IQCG	ENSG00000114473	transcript	ENST00000265239.11	protein_coding	MODIFIER	intron_variant	.	.	.	.	.	.	.	.
3	197925270	Sniffles2.DEL.8850M2	N	<DEL:-51>	DEL	DEL	-51	85.108	401.433	888	857	31	0.0349	novel	0.00113	0.00113	rare	0.00208	0	0.00298	0	0	0.00117	0.00216	0	0.00305	0	0	1	1	1	1	1	1	1	1	1	1	0	0.998	0	0	0.117	1.84e-05	0.000144	0.0873	difficult	GRCh38_AllTandemRepeatsandHomopolymers_slop5;GRCh38_AllTandemRepeats_gt100bp_slop5;GRCh38_allTandemRepeats;GRCh38_SimpleRepeat_homopolymer_4to6_slop5;GRCh38_AllTandemRepeats_201to10000bp_slop5;GRCh38_lowmappabilityall;GRCh38_nonunique_l100_m2_e1;GRCh38_alllowmapandsegdupregions;GRCh38_alldifficultregions	IQCG	ENSG00000114473	transcript	ENST00000265239.11	protein_coding	MODIFIER	intron_variant	IQCG	ENSG00000114473	transcript	ENST00000265239.11	protein_coding	MODIFIER	intron_variant	.	.	.	.	.	.	.	.
3	197932952	Sniffles2.INS.8848M2	N	<INS:61>	INS	INS	61	167.12	306.235	888	871	17	0.0191	known	0.0101	0.0101	low_frequency	0.00622	0.00694	0	0.0152	0.0234	0.0103	0.00641	0.00704	0	0.0155	0.0241	1	0.00348	1	1	1	1	0.00353	1	1	1	0.00676	0.972	0.118	0.118	0.49	0.00366	0.00953	0.388	difficult	GRCh38_gclt25orgt65_slop50;GRCh38_AllTandemRepeatsandHomopolymers_slop5;GRCh38_AllTandemRepeats_gt100bp_slop5;GRCh38_allTandemRepeats;GRCh38_AllTandemRepeats_201to10000bp_slop5;GRCh38_alldifficultregions	IQCG	ENSG00000114473	transcript	ENST00000265239.11	protein_coding	MODIFIER	intron_variant	IQCG	ENSG00000114473	transcript	ENST00000265239.11	protein_coding	MODIFIER	intron_variant	.	.	.	.	.	.	.	.
3	197941437	Sniffles2.INS.8849M2	N	<INS:53>	INS	INS	53	72.918	228.293	888	867	21	0.0236	novel	0.0135	0.0135	low_frequency	0.0208	0.0104	0.0179	0.00305	0.0117	0.0138	0.0216	0.0106	0.018	0.00314	0.0119	0.0908	1	1	1	0.0176	0.0943	1	1	1	0.0179	0.00732	0.967	0.136	0.136	0.5	0.00238	0.00559	0.316	difficult	GRCh38_gclt25orgt65_slop50;GRCh38_AllTandemRepeatsandHomopolymers_slop5;GRCh38_AllTandemRepeats_gt100bp_slop5;GRCh38_allTandemRepeats;GRCh38_SimpleRepeat_homopolymer_4to6_slop5;GRCh38_AllTandemRepeats_201to10000bp_slop5;GRCh38_alldifficultregions	IQCG	ENSG00000114473	transcript	ENST00000265239.11	protein_coding	MODIFIER	intron_variant	IQCG	ENSG00000114473	transcript	ENST00000265239.11	protein_coding	MODIFIER	intron_variant	.	.	.	.	.	.	.	.
3	197944130	Sniffles2.INS.884AM2	N	<INS:55>	INS	INS	55	118.423	444.045	888	871	17	0.0191	novel	0.00113	0.00113	rare	0	0	0.00298	0.00305	0	0.00115	0	0	0.00301	0.00312	0	1	1	1	1	1	1	1	1	1	1	0	0.998	0	0	0.215	0.000622	0.00275	0.377	confident	GRCh38_notinalldifficultregions	IQCG	ENSG00000114473	transcript	ENST00000265239.11	protein_coding	MODIFIER	intron_variant	IQCG	ENSG00000114473	transcript	ENST00000265239.11	protein_coding	MODIFIER	intron_variant	.	.	.	.	.	.	.	.
3	197977639	Sniffles2.DEL.8854M2	N	<DEL:-50>	DEL	DEL	-50	75	472.083	888	873	15	0.0169	novel	0.00451	0.00451	rare	0.0083	0	0.00595	0.00305	0.00292	0.00458	0.00855	0	0.00599	0.00307	0.00296	1	1	1	1	1	1	1	1	1	1	0.00113	0.989	0	0	0.36	0.000212	0.00459	0.242	difficult	GRCh38_AllTandemRepeatsandHomopolymers_slop5;GRCh38_AllTandemRepeats_gt100bp_slop5;GRCh38_allTandemRepeats;GRCh38_SimpleRepeat_homopolymer_4to6_slop5;GRCh38_AllTandemRepeats_201to10000bp_slop5;GRCh38_alldifficultregions	LMLN	ENSG00000185621	transcript	ENST00000420910.6	protein_coding	MODIFIER	intron_variant	LMLN	ENSG00000185621	transcript	ENST00000420910.6	protein_coding	MODIFIER	intron_variant	.	.	.	.	.	.	.	.
3	198003938	Sniffles2.DEL.8868M2	N	<DEL:-102>	DEL	DEL	-102	115.305	258.163	888	875	13	0.0146	novel	0.213	0.213	common	0.461	0.104	0.0387	0.183	0.158	0.216	0.46	0.106	0.0396	0.188	0.16	5.83e-11	0.65	0.214	0.603	0.00909	1.03e-10	0.653	0.219	0.602	0.00886	0.217	0.734	0.483	0.483	0.626	0.143	0.153	0.691	difficult	GRCh38_AllTandemRepeatsandHomopolymers_slop5;GRCh38_AllTandemRepeats_gt100bp_slop5;GRCh38_allTandemRepeats;GRCh38_AllTandemRepeats_201to10000bp_slop5;GRCh38_lowmappabilityall;GRCh38_nonunique_l100_m2_e1;GRCh38_nonunique_l250_m0_e0;GRCh38_chainSelf;GRCh38_alllowmapandsegdupregions;GRCh38_alldifficultregions	LMLN	ENSG00000185621	transcript	ENST00000420910.6	protein_coding	MODIFIER	intron_variant	LMLN	ENSG00000185621	transcript	ENST00000420910.6	protein_coding	MODIFIER	intron_variant	.	.	.	.	.	.	.	.
3	198004066	Sniffles2.INS.8859M2	N	<INS:53>	INS	INS	53	71.067	283.945	888	867	21	0.0236	novel	0.0394	0.0394	low_frequency	0.0975	0.0174	0.0268	0.0152	0.0117	0.0398	0.1	0.0142	0.0271	0.0156	0.0121	1	1	1	1	1	1	1	1	1	1	0.0225	0.914	0.191	0.191	0.418	0.0156	0.0195	0.594	difficult	GRCh38_AllTandemRepeatsandHomopolymers_slop5;GRCh38_AllTandemRepeats_gt100bp_slop5;GRCh38_allTandemRepeats;GRCh38_AllTandemRepeats_201to10000bp_slop5;GRCh38_lowmappabilityall;GRCh38_nonunique_l100_m2_e1;GRCh38_nonunique_l250_m0_e0;GRCh38_chainSelf;GRCh38_alllowmapandsegdupregions;GRCh38_alldifficultregions	LMLN	ENSG00000185621	transcript	ENST00000420910.6	protein_coding	MODIFIER	intron_variant	LMLN	ENSG00000185621	transcript	ENST00000420910.6	protein_coding	MODIFIER	intron_variant	.	.	.	.	.	.	.	.
3	198004861	Sniffles2.DEL.8869M2	N	<DEL:-150>	DEL	DEL	-150	165.382	281.826	888	888	0	0	novel	0.574	0.426	common	0.442	0.681	0.661	0.592	0.567	0.574	0.442	0.681	0.661	0.592	0.567	1.16e-15	3.64e-05	1.45e-05	2.11e-18	2.43e-12	1.16e-15	3.64e-05	1.45e-05	2.11e-18	2.43e-12	0.649	0.481	0.488	0.428	0.41	0.706	0.645	0.449	difficult	GRCh38_AllTandemRepeatsandHomopolymers_slop5;GRCh38_AllTandemRepeats_gt100bp_slop5;GRCh38_allTandemRepeats;GRCh38_AllTandemRepeats_201to10000bp_slop5;GRCh38_lowmappabilityall;GRCh38_nonunique_l100_m2_e1;GRCh38_chainSelf;GRCh38_alllowmapandsegdupregions;GRCh38_alldifficultregions	LMLN	ENSG00000185621	transcript	ENST00000420910.6	protein_coding	MODIFIER	intron_variant	LMLN	ENSG00000185621	transcript	ENST00000420910.6	protein_coding	MODIFIER	intron_variant	.	.	.	.	.	.	.	.
3	198004905	Sniffles2.INS.885AM2	N	<INS:53>	INS	INS	53	113.257	287.082	888	864	24	0.027	novel	0.0524	0.0524	common	0.11	0.0382	0.0476	0.0213	0.0175	0.0538	0.115	0.0385	0.0485	0.022	0.0181	0.748	1	1	1	1	0.747	1	1	1	1	0.0304	0.896	0.275	0.275	0.439	0.00702	0.025	0.339	difficult	GRCh38_AllTandemRepeatsandHomopolymers_slop5;GRCh38_AllTandemRepeats_gt100bp_slop5;GRCh38_allTandemRepeats;GRCh38_AllTandemRepeats_201to10000bp_slop5;GRCh38_lowmappabilityall;GRCh38_nonunique_l100_m2_e1;GRCh38_chainSelf;GRCh38_alllowmapandsegdupregions;GRCh38_alldifficultregions	LMLN	ENSG00000185621	transcript	ENST00000420910.6	protein_coding	MODIFIER	intron_variant	LMLN	ENSG00000185621	transcript	ENST00000420910.6	protein_coding	MODIFIER	intron_variant	.	.	.	.	.	.	.	.
3	198012831	Sniffles2.INS.885CM2	N	<INS:99>	INS	INS	99	66.632	256.602	888	865	23	0.0259	novel	0.0355	0.0355	low_frequency	0.0705	0.00347	0.0506	0.0122	0.0205	0.0364	0.0717	0.00355	0.0522	0.0126	0.0212	1	1	1	1	1	1	1	1	1	1	0.0208	0.928	0.242	0.242	0.458	0.00372	0.0131	0.312	difficult	GRCh38_AllTandemRepeatsandHomopolymers_slop5;GRCh38_AllTandemRepeats_gt100bp_slop5;GRCh38_allTandemRepeats;GRCh38_AllTandemRepeats_201to10000bp_slop5;GRCh38_lowmappabilityall;GRCh38_nonunique_l100_m2_e1;GRCh38_segdups;GRCh38_alllowmapandsegdupregions;GRCh38_alldifficultregions	LMLN	ENSG00000185621	transcript	ENST00000420910.6	protein_coding	MODIFIER	intron_variant	LMLN	ENSG00000185621	transcript	ENST00000420910.6	protein_coding	MODIFIER	intron_variant	.	.	.	.	.	.	.	.
3	198013059	Sniffles2.INS.885DM2	N	<INS:438>	INS	INS	438	278.439	210.679	888	864	24	0.027	novel	0.00113	0.00113	rare	0	0	0.00595	0	0	0.00116	0	0	0.00614	0	0	1	1	1	1	1	1	1	1	1	1	0	0.998	0	0	0.0939	0	2.47e-05	0.216	difficult	GRCh38_AllTandemRepeatsandHomopolymers_slop5;GRCh38_AllTandemRepeats_gt100bp_slop5;GRCh38_allTandemRepeats;GRCh38_AllTandemRepeats_201to10000bp_slop5;GRCh38_lowmappabilityall;GRCh38_nonunique_l100_m2_e1;GRCh38_segdups;GRCh38_alllowmapandsegdupregions;GRCh38_alldifficultregions	LMLN	ENSG00000185621	transcript	ENST00000420910.6	protein_coding	MODIFIER	intron_variant	LMLN	ENSG00000185621	transcript	ENST00000420910.6	protein_coding	MODIFIER	intron_variant	.	.	.	.	.	.	.	.
3	198013206	Sniffles2.DEL.886BM2	N	<DEL:-93>	DEL	DEL	-93	81.164	325.948	888	876	12	0.0135	novel	0.202	0.202	common	0.382	0.0903	0.0893	0.149	0.202	0.203	0.383	0.0909	0.0909	0.153	0.201	1.16e-13	0.605	0.622	0.131	0.0177	2.07e-13	0.605	0.625	0.129	0.0282	0.202	0.779	0.576	0.576	0.648	0.13	0.138	0.757	difficult	GRCh38_AllTandemRepeatsandHomopolymers_slop5;GRCh38_AllTandemRepeats_gt100bp_slop5;GRCh38_allTandemRepeats;GRCh38_SimpleRepeat_homopolymer_4to6_slop5;GRCh38_AllTandemRepeats_201to10000bp_slop5;GRCh38_lowmappabilityall;GRCh38_nonunique_l100_m2_e1;GRCh38_segdups;GRCh38_alllowmapandsegdupregions;GRCh38_alldifficultregions	LMLN	ENSG00000185621	transcript	ENST00000420910.6	protein_coding	MODIFIER	intron_variant	LMLN	ENSG00000185621	transcript	ENST00000420910.6	protein_coding	MODIFIER	intron_variant	.	.	.	.	.	.	.	.
3	198013578	Sniffles2.DEL.886CM2	N	<DEL:-626>	DEL	DEL	-626	215.695	259.837	888	866	22	0.0248	known	0.0293	0.0293	low_frequency	0.0705	0.00347	0.00298	0.0122	0.0351	0.0289	0.0723	0.00355	0.00303	0.0125	0.0303	1	1	1	1	1	1	1	1	1	1	0.0135	0.947	0.275	0.275	0.473	0.00577	0.00675	0.781	difficult	GRCh38_AllTandemRepeatsandHomopolymers_slop5;GRCh38_AllTandemRepeats_gt100bp_slop5;GRCh38_allTandemRepeats;GRCh38_SimpleRepeat_homopolymer_4to6_slop5;GRCh38_AllTandemRepeats_201to10000bp_slop5;GRCh38_lowmappabilityall;GRCh38_nonunique_l100_m2_e1;GRCh38_segdups;GRCh38_alllowmapandsegdupregions;GRCh38_alldifficultregions	LMLN	ENSG00000185621	transcript	ENST00000420910.6	protein_coding	MODIFIER	intron_variant	LMLN	ENSG00000185621	transcript	ENST00000420910.6	protein_coding	MODIFIER	intron_variant	.	.	.	.	.	.	.	.
3	198013673	Sniffles2.INS.885EM2	N	<INS:72>	INS	INS	72	69.309	253.562	888	863	25	0.0282	novel	0.0197	0.0197	low_frequency	0.0124	0	0.0506	0.0122	0.0234	0.0203	0.0129	0	0.0512	0.0126	0.0244	1	1	0.347	1	1	1	1	0.35	1	1	0.0208	0.961	0.412	0.412	0.635	0.00776	0.0103	0.5	difficult	GRCh38_AllTandemRepeatsandHomopolymers_slop5;GRCh38_AllTandemRepeats_gt100bp_slop5;GRCh38_allTandemRepeats;GRCh38_AllTandemRepeats_201to10000bp_slop5;GRCh38_lowmappabilityall;GRCh38_nonunique_l100_m2_e1;GRCh38_segdups;GRCh38_alllowmapandsegdupregions;GRCh38_alldifficultregions	LMLN	ENSG00000185621	transcript	ENST00000420910.6	protein_coding	MODIFIER	intron_variant	LMLN	ENSG00000185621	transcript	ENST00000420910.6	protein_coding	MODIFIER	intron_variant	.	.	.	.	.	.	.	.
3	198014099	Sniffles2.DEL.886DM2	N	<DEL:-73>	DEL	DEL	-73	100.586	286.712	888	868	20	0.0225	novel	0.0434	0.0434	low_frequency	0.083	0.0278	0.0119	0.0488	0.0263	0.0438	0.0833	0.0284	0.0121	0.05	0.0268	0.383	1	1	1	1	0.38	1	1	1	1	0.0276	0.901	0.234	0.234	0.51	0.0476	0.0632	0.696	difficult	GRCh38_AllTandemRepeatsandHomopolymers_slop5;GRCh38_AllTandemRepeats_gt100bp_slop5;GRCh38_allTandemRepeats;GRCh38_SimpleRepeat_homopolymer_4to6_slop5;GRCh38_AllTandemRepeats_201to10000bp_slop5;GRCh38_lowmappabilityall;GRCh38_nonunique_l100_m2_e1;GRCh38_segdups;GRCh38_alllowmapandsegdupregions;GRCh38_alldifficultregions	LMLN	ENSG00000185621	transcript	ENST00000420910.6	protein_coding	MODIFIER	intron_variant	LMLN	ENSG00000185621	transcript	ENST00000420910.6	protein_coding	MODIFIER	intron_variant	.	.	.	.	.	.	.	.
3	198014600	Sniffles2.DEL.886EM2	N	<DEL:-840>	DEL	DEL	-840	171.734	258.437	888	862	26	0.0293	novel	0.00113	0.00113	rare	0.00208	0	0	0.00305	0	0.00116	0.00215	0	0	0.00314	0	1	1	1	1	1	1	1	1	1	1	0.000563	0.997	0	0	0.744	7.27e-05	0.000105	0.602	difficult	GRCh38_AllTandemRepeatsandHomopolymers_slop5;GRCh38_AllTandemRepeats_gt100bp_slop5;GRCh38_allTandemRepeats;GRCh38_SimpleRepeat_homopolymer_4to6_slop5;GRCh38_AllTandemRepeats_201to10000bp_slop5;GRCh38_lowmappabilityall;GRCh38_nonunique_l100_m2_e1;GRCh38_segdups;GRCh38_alllowmapandsegdupregions;GRCh38_alldifficultregions	LMLN	ENSG00000185621	transcript	ENST00000420910.6	protein_coding	MODIFIER	intron_variant	LMLN	ENSG00000185621	transcript	ENST00000420910.6	protein_coding	MODIFIER	intron_variant	.	.	.	.	.	.	.	.
3	198014642	Sniffles2.INS.885FM2	N	<INS:769>	INS	INS	769	144.312	251.92	888	863	25	0.0282	novel	0.00619	0.00619	low_frequency	0	0.00694	0	0.0122	0.0146	0.00637	0	0.00704	0	0.0126	0.0152	1	1	1	1	1	1	1	1	1	1	0.00169	0.984	0	0	0.42	0.00219	0.0125	0.444	difficult	GRCh38_AllTandemRepeatsandHomopolymers_slop5;GRCh38_AllTandemRepeats_gt100bp_slop5;GRCh38_allTandemRepeats;GRCh38_AllTandemRepeats_201to10000bp_slop5;GRCh38_lowmappabilityall;GRCh38_nonunique_l100_m2_e1;GRCh38_segdups;GRCh38_alllowmapandsegdupregions;GRCh38_alldifficultregions	LMLN	ENSG00000185621	transcript	ENST00000420910.6	protein_coding	MODIFIER	intron_variant	LMLN	ENSG00000185621	transcript	ENST00000420910.6	protein_coding	MODIFIER	intron_variant	.	.	.	.	.	.	.	.
3	198014956	Sniffles2.INS.8860M2	N	<INS:137>	INS	INS	137	103.639	338.023	888	868	20	0.0225	novel	0.207	0.207	common	0.0871	0.208	0.342	0.241	0.21	0.211	0.088	0.21	0.348	0.244	0.218	1	1	0.126	0.67	0.164	1	1	0.122	0.669	0.109	0.185	0.761	0.554	0.554	0.54	0.204	0.218	0.652	difficult	GRCh38_AllTandemRepeatsandHomopolymers_slop5;GRCh38_AllTandemRepeats_gt100bp_slop5;GRCh38_allTandemRepeats;GRCh38_SimpleRepeat_homopolymer_4to6_slop5;GRCh38_AllTandemRepeats_201to10000bp_slop5;GRCh38_lowmappabilityall;GRCh38_nonunique_l100_m2_e1;GRCh38_segdups;GRCh38_alllowmapandsegdupregions;GRCh38_alldifficultregions	LMLN	ENSG00000185621	transcript	ENST00000420910.6	protein_coding	MODIFIER	intron_variant	LMLN	ENSG00000185621	transcript	ENST00000420910.6	protein_coding	MODIFIER	intron_variant	.	.	.	.	.	.	.	.
3	198015068	Sniffles2.DEL.886FM2	N	<DEL:-73>	DEL	DEL	-73	71.033	211.096	888	866	22	0.0248	novel	0.0304	0.0304	low_frequency	0.0705	0.0139	0.0208	0.0152	0.0117	0.0312	0.0723	0.0141	0.0213	0.0155	0.0122	0.614	1	1	1	1	0.616	1	1	1	1	0.0141	0.92	0.0741	0.0741	0.459	0.00327	0.0127	0.429	difficult	GRCh38_AllTandemRepeatsandHomopolymers_slop5;GRCh38_AllTandemRepeats_gt100bp_slop5;GRCh38_allTandemRepeats;GRCh38_SimpleRepeat_homopolymer_4to6_slop5;GRCh38_AllTandemRepeats_201to10000bp_slop5;GRCh38_lowmappabilityall;GRCh38_nonunique_l100_m2_e1;GRCh38_segdups;GRCh38_alllowmapandsegdupregions;GRCh38_alldifficultregions	LMLN	ENSG00000185621	transcript	ENST00000420910.6	protein_coding	MODIFIER	intron_variant	LMLN	ENSG00000185621	transcript	ENST00000420910.6	protein_coding	MODIFIER	intron_variant	.	.	.	.	.	.	.	.
3	198015658	Sniffles2.INS.8861M2	N	<INS:72>	INS	INS	72	112.505	168.462	888	864	24	0.027	novel	0.00676	0.00676	low_frequency	0.0208	0	0.00595	0	0	0.00694	0.0214	0	0.00614	0	0	1	1	1	1	1	1	1	1	1	1	0.00169	0.983	0	0	0.451	0.000194	0.000363	0.488	difficult	GRCh38_AllTandemRepeatsandHomopolymers_slop5;GRCh38_AllTandemRepeats_gt100bp_slop5;GRCh38_allTandemRepeats;GRCh38_SimpleRepeat_homopolymer_4to6_slop5;GRCh38_AllTandemRepeats_201to10000bp_slop5;GRCh38_alldifficultregions	LMLN	ENSG00000185621	transcript	ENST00000420910.6	protein_coding	MODIFIER	intron_variant	LMLN	ENSG00000185621	transcript	ENST00000420910.6	protein_coding	MODIFIER	intron_variant	.	.	.	.	.	.	.	.
3	198038864	Sniffles2.INS.8864M2	N	<INS:50>	INS	INS	50	75.985	382.716	888	876	12	0.0135	novel	0.00113	0.00113	rare	0	0	0	0.0061	0	0.00114	0	0	0	0.00614	0	1	1	1	1	1	1	1	1	1	1	0.00113	1	1	1	0.835	0.000688	0.000898	0.689	difficult	GRCh38_AllTandemRepeatsandHomopolymers_slop5;GRCh38_AllTandemRepeats_gt100bp_slop5;GRCh38_allTandemRepeats;GRCh38_AllTandemRepeats_201to10000bp_slop5;GRCh38_alldifficultregions	LMLN-AS1;LMLN;ENSG00000286755	ENSG00000232832;ENSG00000185621;ENSG00000286755	transcript;transcript;transcript	ENST00000423460.1;ENST00000420910.6;ENST00000656182.1	pseudogene;protein_coding;pseudogene	LOW;MODIFIER;MODIFIER	splice_region_variant&intron_variant;3_prime_UTR_variant;upstream_gene_variant	LMLN	ENSG00000185621	transcript	ENST00000420910.6	protein_coding	MODIFIER	3_prime_UTR_variant	.	.	.	.	.	.	.	.
3	198038874	Sniffles2.DEL.8873M2	N	<DEL:-51>	DEL	DEL	-51	63.608	298.351	888	877	11	0.0124	novel	0.0152	0.0152	low_frequency	0.0394	0.00347	0	0.0152	0.00585	0.0154	0.0398	0.0035	0	0.0153	0.00599	0.309	1	1	1	1	0.311	1	1	1	1	0.00957	0.982	0.5	0.5	0.722	0.0206	0.0205	0.949	difficult	GRCh38_AllTandemRepeatsandHomopolymers_slop5;GRCh38_AllTandemRepeats_gt100bp_slop5;GRCh38_allTandemRepeats;GRCh38_AllTandemRepeats_201to10000bp_slop5;GRCh38_alldifficultregions	LMLN;ENSG00000286755;LMLN-AS1	ENSG00000185621;ENSG00000286755;ENSG00000232832	transcript;transcript;transcript	ENST00000420910.6;ENST00000656182.1;ENST00000423460.1	protein_coding;pseudogene;pseudogene	MODIFIER;MODIFIER;MODIFIER	3_prime_UTR_variant;upstream_gene_variant;intron_variant	LMLN	ENSG00000185621	transcript	ENST00000420910.6	protein_coding	MODIFIER	3_prime_UTR_variant	.	.	.	.	.	.	.	.
3	198054814	Sniffles2.DEL.8875M2	N	<DEL:-1904>	DEL	DEL	-1904	115.376	107.702	888	871	17	0.0191	known	0.00619	0.00619	low_frequency	0.0208	0.00347	0	0	0	0.00632	0.0214	0.00357	0	0	0	0.0908	1	1	1	1	0.0935	1	1	1	1	0.00282	0.991	0.3	0.3	0.523	0.000318	0.00045	0.696	difficult	GRCh38_gclt25orgt65_slop50;GRCh38_AllHomopolymers_gt6bp_imperfectgt10bp_slop5;GRCh38_AllTandemRepeatsandHomopolymers_slop5;GRCh38_allTandemRepeats;GRCh38_SimpleRepeat_homopolymer_7to11_slop5;GRCh38_SimpleRepeat_homopolymer_4to6_slop5;GRCh38_AllTandemRepeats_lt51bp_slop5;GRCh38_SimpleRepeat_imperfecthomopolgt20_slop5;GRCh38_SimpleRepeat_imperfecthomopolgt10_slop5;GRCh38_lowmappabilityall;GRCh38_nonunique_l100_m2_e1;GRCh38_segdups_gt10kb;GRCh38_chainSelf;GRCh38_segdups;GRCh38_chainSelf_gt10kb;GRCh38_alllowmapandsegdupregions;GRCh38_alldifficultregions	ANKRD18DP;ANKRD18DP	ENSG00000226435;ENSG00000226435	transcript;gene_variant	ENST00000435620.6;ENSG00000226435	processed_transcript;.	MODIFIER;MODIFIER	downstream_gene_variant;intragenic_variant	.	.	.	.	.	.	.	.	.	.	.	.	.	.	.
3	198072086	Sniffles2.INS.8866M2	N	<INS:132>	INS	INS	132	49.521	114.065	888	870	18	0.0203	known	0.171	0.171	common	0.355	0.0521	0.167	0.0793	0.105	0.175	0.359	0.054	0.17	0.0808	0.108	0.16	0.319	0.000206	0.601	0.0942	0.123	0.329	0.000249	0.601	0.101	0.173	0.97	0.935	0.935	0.953	0.102	0.101	0.961	difficult	GRCh38_AllTandemRepeats_51to200bp_slop5;GRCh38_AllTandemRepeatsandHomopolymers_slop5;GRCh38_AllTandemRepeats_gt100bp_slop5;GRCh38_allTandemRepeats;GRCh38_segdups_gt10kb;GRCh38_chainSelf;GRCh38_segdups;GRCh38_chainSelf_gt10kb;GRCh38_alllowmapandsegdupregions;GRCh38_alldifficultregions	RNU6-821P;ANKRD18DP	ENSG00000212297;ENSG00000226435	transcript;transcript	ENST00000390995.1;ENST00000435620.6	snRNA;processed_transcript	MODIFIER;MODIFIER	upstream_gene_variant;intron_variant	.	.	.	.	.	.	.	.	.	.	.	.	CTCF Binding Site;Enhancer	.	.
3	198077855	Sniffles2.DEL.8879M2	N	<DEL:-56>	DEL	DEL	-56	46.846	368.823	888	879	9	0.0101	novel	0.163	0.163	common	0.338	0.0521	0.146	0.0793	0.108	0.164	0.339	0.0524	0.146	0.0808	0.11	0.387	0.319	0.0542	0.601	0.419	0.248	0.321	0.0542	0.601	0.425	0.171	0.952	0.906	0.906	0.909	0.0978	0.0919	0.919	difficult	GRCh38_gclt25orgt65_slop50;GRCh38_AllTandemRepeatsandHomopolymers_slop5;GRCh38_AllTandemRepeats_gt100bp_slop5;GRCh38_allTandemRepeats;GRCh38_AllTandemRepeats_201to10000bp_slop5;GRCh38_lowmappabilityall;GRCh38_nonunique_l100_m2_e1;GRCh38_segdups_gt10kb;GRCh38_chainSelf;GRCh38_segdups;GRCh38_chainSelf_gt10kb;GRCh38_alllowmapandsegdupregions;GRCh38_alldifficultregions	ANKRD18DP	ENSG00000226435	transcript	ENST00000435620.6	processed_transcript	MODIFIER	intron_variant	.	.	.	.	.	.	.	.	.	.	.	.	.	.	.
3	198077933	Sniffles2.INS.8867M2	N	<INS:55>	INS	INS	55	127.607	254.906	888	865	23	0.0259	novel	0.00338	0.00338	rare	0.0083	0	0	0	0.00585	0.00347	0.00862	0	0	0	0.00602	1	1	1	1	1	1	1	1	1	1	0.00338	0.989	0.167	0.167	0.534	0.000327	0.000748	0.391	difficult	GRCh38_gclt25orgt65_slop50;GRCh38_AllTandemRepeatsandHomopolymers_slop5;GRCh38_AllTandemRepeats_gt100bp_slop5;GRCh38_allTandemRepeats;GRCh38_AllTandemRepeats_201to10000bp_slop5;GRCh38_lowmappabilityall;GRCh38_nonunique_l100_m2_e1;GRCh38_segdups_gt10kb;GRCh38_chainSelf;GRCh38_segdups;GRCh38_chainSelf_gt10kb;GRCh38_alllowmapandsegdupregions;GRCh38_alldifficultregions	ANKRD18DP	ENSG00000226435	transcript	ENST00000435620.6	processed_transcript	MODIFIER	intron_variant	.	.	.	.	.	.	.	.	.	.	.	.	.	.	.
3	198098915	Sniffles2.INS.8889M2	N	<INS:4536>	INS	INS	4536	492.509	182.582	888	852	36	0.0405	novel	0.00113	0.00113	rare	0.00208	0	0.00298	0	0	0.00117	0.0022	0	0.00301	0	0	1	1	1	1	1	1	1	1	1	1	0	0.998	0	0	0.134	0.000588	0.00208	0.297	difficult	GRCh38_AllTandemRepeatsandHomopolymers_slop5;GRCh38_AllTandemRepeats_gt100bp_slop5;GRCh38_allTandemRepeats;GRCh38_AllTandemRepeats_201to10000bp_slop5;GRCh38_lowmappabilityall;GRCh38_nonunique_l100_m2_e1;GRCh38_alllowmapandsegdupregions;GRCh38_alldifficultregions	ANKRD18DP-FRG2FP	ENSG00000226435-ENSG00000232783	intergenic_region	ENSG00000226435-ENSG00000232783	.	MODIFIER	intergenic_region	.	.	.	.	.	.	.	.	.	.	.	.	.	.	.
3	198098958	Sniffles2.DEL.88D7M2	N	<DEL:-2997>	DEL	DEL	-2997	203.452	265.575	888	862	26	0.0293	novel	0.00282	0.00282	rare	0	0.0139	0	0	0.00292	0.0029	0	0.0144	0	0	0.00303	1	1	1	1	1	1	1	1	1	1	0.00169	0.998	0.6	0.6	0.459	0.00136	0.00219	0.321	difficult	GRCh38_AllTandemRepeatsandHomopolymers_slop5;GRCh38_AllTandemRepeats_gt100bp_slop5;GRCh38_allTandemRepeats;GRCh38_SimpleRepeat_homopolymer_4to6_slop5;GRCh38_AllTandemRepeats_201to10000bp_slop5;GRCh38_lowmappabilityall;GRCh38_nonunique_l100_m2_e1;GRCh38_nonunique_l250_m0_e0;GRCh38_alllowmapandsegdupregions;GRCh38_alldifficultregions	ANKRD18DP-FRG2FP	ENSG00000226435-ENSG00000232783	intergenic_region	ENSG00000226435-ENSG00000232783	.	MODIFIER	intergenic_region	.	.	.	.	.	.	.	.	.	.	.	.	.	.	.
3	198099273	Sniffles2.DEL.88D8M2	N	<DEL:-146>	DEL	DEL	-146	274.871	345.437	888	886	2	0.00225	novel	0.297	0.297	common	0.348	0.226	0.366	0.238	0.275	0.298	0.348	0.229	0.366	0.238	0.275	0.258	0.0149	0.0074	0.0298	0.0334	0.258	0.00882	0.0074	0.0298	0.0334	0.296	0.579	0.515	0.515	0.489	0.297	0.284	0.578	difficult	GRCh38_AllTandemRepeatsandHomopolymers_slop5;GRCh38_AllTandemRepeats_gt100bp_slop5;GRCh38_allTandemRepeats;GRCh38_SimpleRepeat_homopolymer_4to6_slop5;GRCh38_AllTandemRepeats_201to10000bp_slop5;GRCh38_lowmappabilityall;GRCh38_nonunique_l100_m2_e1;GRCh38_nonunique_l250_m0_e0;GRCh38_alllowmapandsegdupregions;GRCh38_alldifficultregions	ANKRD18DP-FRG2FP	ENSG00000226435-ENSG00000232783	intergenic_region	ENSG00000226435-ENSG00000232783	.	MODIFIER	intergenic_region	.	.	.	.	.	.	.	.	.	.	.	.	.	.	.
3	198099399	Sniffles2.DEL.88D9M2	N	<DEL:-2144>	DEL	DEL	-2144	189.68	372.988	888	863	25	0.0282	novel	0.0282	0.0282	low_frequency	0.00415	0.153	0.00595	0.00305	0.00292	0.029	0.00431	0.156	0.00602	0.00312	0.00305	1	0.102	1	1	1	1	0.108	1	1	1	0.0152	0.958	0.318	0.318	0.382	0.00274	0.0197	0.213	difficult	GRCh38_AllTandemRepeatsandHomopolymers_slop5;GRCh38_AllTandemRepeats_gt100bp_slop5;GRCh38_allTandemRepeats;GRCh38_SimpleRepeat_homopolymer_4to6_slop5;GRCh38_AllTandemRepeats_201to10000bp_slop5;GRCh38_lowmappabilityall;GRCh38_nonunique_l100_m2_e1;GRCh38_nonunique_l250_m0_e0;GRCh38_alllowmapandsegdupregions;GRCh38_alldifficultregions	ANKRD18DP-FRG2FP	ENSG00000226435-ENSG00000232783	intergenic_region	ENSG00000226435-ENSG00000232783	.	MODIFIER	intergenic_region	.	.	.	.	.	.	.	.	.	.	.	.	.	.	.
3	198099648	Sniffles2.DEL.88DAM2	N	<DEL:-1050>	DEL	DEL	-1050	224.441	312.635	888	881	7	0.00788	novel	0.076	0.076	common	0.124	0.0521	0.0566	0.0396	0.0819	0.0761	0.124	0.0524	0.0566	0.0396	0.0833	0.069	1	0.000569	1	0.306	0.0647	1	0.000569	1	0.314	0.0349	0.819	0.0492	0.0492	0.401	0.0578	0.0943	0.511	difficult	GRCh38_AllTandemRepeatsandHomopolymers_slop5;GRCh38_AllTandemRepeats_gt100bp_slop5;GRCh38_allTandemRepeats;GRCh38_SimpleRepeat_homopolymer_4to6_slop5;GRCh38_AllTandemRepeats_201to10000bp_slop5;GRCh38_lowmappabilityall;GRCh38_nonunique_l100_m2_e1;GRCh38_nonunique_l250_m0_e0;GRCh38_alllowmapandsegdupregions;GRCh38_alldifficultregions	ANKRD18DP-FRG2FP	ENSG00000226435-ENSG00000232783	intergenic_region	ENSG00000226435-ENSG00000232783	.	MODIFIER	intergenic_region	.	.	.	.	.	.	.	.	.	.	.	.	.	.	.
3	198099830	Sniffles2.INS.888EM2	N	<INS:1575>	INS	INS	1575	397.868	204.951	888	875	13	0.0146	novel	0.00113	0.00113	rare	0.00208	0.00347	0	0	0	0.00114	0.00213	0.0035	0	0	0	1	1	1	1	1	1	1	1	1	1	0	0.998	0	0	0.0229	0.000137	0.000393	0.303	difficult	GRCh38_AllTandemRepeatsandHomopolymers_slop5;GRCh38_AllTandemRepeats_gt100bp_slop5;GRCh38_allTandemRepeats;GRCh38_SimpleRepeat_homopolymer_4to6_slop5;GRCh38_AllTandemRepeats_201to10000bp_slop5;GRCh38_lowmappabilityall;GRCh38_nonunique_l100_m2_e1;GRCh38_alllowmapandsegdupregions;GRCh38_alldifficultregions	ANKRD18DP-FRG2FP	ENSG00000226435-ENSG00000232783	intergenic_region	ENSG00000226435-ENSG00000232783	.	MODIFIER	intergenic_region	.	.	.	.	.	.	.	.	.	.	.	.	.	.	.
3	198100046	Sniffles2.INS.888CM2	N	<INS:2663>	INS	INS	2663	340.153	258.756	888	870	18	0.0203	novel	0.00169	0.00169	rare	0.00415	0.00347	0	0	0	0.00172	0.00427	0.00357	0	0	0	1	1	1	1	1	1	1	1	1	1	0	0.997	0	0	0.0866	7.48e-05	0.000598	0.134	difficult	GRCh38_AllTandemRepeatsandHomopolymers_slop5;GRCh38_AllTandemRepeats_gt100bp_slop5;GRCh38_allTandemRepeats;GRCh38_AllTandemRepeats_201to10000bp_slop5;GRCh38_lowmappabilityall;GRCh38_nonunique_l100_m2_e1;GRCh38_nonunique_l250_m0_e0;GRCh38_alllowmapandsegdupregions;GRCh38_alldifficultregions	ANKRD18DP-FRG2FP	ENSG00000226435-ENSG00000232783	intergenic_region	ENSG00000226435-ENSG00000232783	.	MODIFIER	intergenic_region	.	.	.	.	.	.	.	.	.	.	.	.	.	.	.
3	198100284	Sniffles2.INS.888FM2	N	<INS:3444>	INS	INS	3444	212.762	454.76	888	871	17	0.0191	novel	0.00113	0.00113	rare	0.00208	0	0	0	0.00292	0.00115	0.00214	0	0	0	0.00299	1	1	1	1	1	1	1	1	1	1	0.000563	0.997	0	0	0.519	0.000215	0.000425	0.488	difficult	GRCh38_AllTandemRepeatsandHomopolymers_slop5;GRCh38_AllTandemRepeats_gt100bp_slop5;GRCh38_allTandemRepeats;GRCh38_SimpleRepeat_homopolymer_4to6_slop5;GRCh38_AllTandemRepeats_201to10000bp_slop5;GRCh38_lowmappabilityall;GRCh38_nonunique_l100_m2_e1;GRCh38_alllowmapandsegdupregions;GRCh38_alldifficultregions	ANKRD18DP-FRG2FP	ENSG00000226435-ENSG00000232783	intergenic_region	ENSG00000226435-ENSG00000232783	.	MODIFIER	intergenic_region	.	.	.	.	.	.	.	.	.	.	.	.	.	.	.
3	198100410	Sniffles2.INS.8892M2	N	<INS:450>	INS	INS	450	181.118	189.503	888	876	12	0.0135	novel	0.00338	0.00338	rare	0.00415	0	0.00298	0.00305	0.00585	0.00342	0.00424	0	0.00299	0.00305	0.00595	1	1	1	1	1	1	1	1	1	1	0	0.993	0	0	0.109	0.0001	0.000672	0.139	difficult	GRCh38_AllTandemRepeatsandHomopolymers_slop5;GRCh38_AllTandemRepeats_gt100bp_slop5;GRCh38_allTandemRepeats;GRCh38_AllTandemRepeats_201to10000bp_slop5;GRCh38_lowmappabilityall;GRCh38_nonunique_l100_m2_e1;GRCh38_alllowmapandsegdupregions;GRCh38_alldifficultregions	ANKRD18DP-FRG2FP	ENSG00000226435-ENSG00000232783	intergenic_region	ENSG00000226435-ENSG00000232783	.	MODIFIER	intergenic_region	.	.	.	.	.	.	.	.	.	.	.	.	.	.	.
3	198100633	Sniffles2.DEL.88DBM2	N	<DEL:-125>	DEL	DEL	-125	149.363	382.973	888	884	4	0.00451	novel	0.326	0.326	common	0.322	0.323	0.402	0.262	0.319	0.325	0.321	0.325	0.404	0.262	0.315	0.00473	0.34	0.525	0.229	0.00132	0.00474	0.339	0.63	0.229	0.000601	0.349	0.55	0.528	0.528	0.441	0.302	0.292	0.477	difficult	GRCh38_AllTandemRepeatsandHomopolymers_slop5;GRCh38_AllTandemRepeats_gt100bp_slop5;GRCh38_allTandemRepeats;GRCh38_SimpleRepeat_homopolymer_4to6_slop5;GRCh38_AllTandemRepeats_201to10000bp_slop5;GRCh38_lowmappabilityall;GRCh38_nonunique_l100_m2_e1;GRCh38_alllowmapandsegdupregions;GRCh38_alldifficultregions	ANKRD18DP-FRG2FP	ENSG00000226435-ENSG00000232783	intergenic_region	ENSG00000226435-ENSG00000232783	.	MODIFIER	intergenic_region	.	.	.	.	.	.	.	.	.	.	.	.	.	.	.
3	198100876	Sniffles2.DEL.88DDM2	N	<DEL:-1886>	DEL	DEL	-1886	250.949	260.318	888	872	16	0.018	novel	0.00338	0.00338	rare	0.00208	0	0.00298	0.00305	0.00877	0.00344	0.00214	0	0.00299	0.00305	0.00898	1	1	1	1	1	1	1	1	1	1	0.00113	0.991	0	0	0.353	0.000304	0.00137	0.25	difficult	GRCh38_AllTandemRepeatsandHomopolymers_slop5;GRCh38_AllTandemRepeats_gt100bp_slop5;GRCh38_allTandemRepeats;GRCh38_SimpleRepeat_homopolymer_4to6_slop5;GRCh38_AllTandemRepeats_201to10000bp_slop5;GRCh38_lowmappabilityall;GRCh38_nonunique_l100_m2_e1;GRCh38_nonunique_l250_m0_e0;GRCh38_alllowmapandsegdupregions;GRCh38_alldifficultregions	ANKRD18DP-FRG2FP	ENSG00000226435-ENSG00000232783	intergenic_region	ENSG00000226435-ENSG00000232783	.	MODIFIER	intergenic_region	.	.	.	.	.	.	.	.	.	.	.	.	.	.	.
3	198100924	Sniffles2.DEL.88DCM2	N	<DEL:-650>	DEL	DEL	-650	354.155	265.512	888	878	10	0.0113	novel	0.0197	0.0197	low_frequency	0.027	0.00694	0.0298	0.0061	0.0234	0.0199	0.0273	0.00704	0.0299	0.0061	0.024	1	1	1	1	1	1	1	1	1	1	0.00788	0.952	0.0857	0.0857	0.318	0.000539	0.0134	0.27	difficult	GRCh38_AllTandemRepeatsandHomopolymers_slop5;GRCh38_AllTandemRepeats_gt100bp_slop5;GRCh38_allTandemRepeats;GRCh38_SimpleRepeat_homopolymer_4to6_slop5;GRCh38_AllTandemRepeats_201to10000bp_slop5;GRCh38_lowmappabilityall;GRCh38_nonunique_l100_m2_e1;GRCh38_nonunique_l250_m0_e0;GRCh38_alllowmapandsegdupregions;GRCh38_alldifficultregions	ANKRD18DP-FRG2FP	ENSG00000226435-ENSG00000232783	intergenic_region	ENSG00000226435-ENSG00000232783	.	MODIFIER	intergenic_region	.	.	.	.	.	.	.	.	.	.	.	.	.	.	.
3	198101437	Sniffles2.INS.8894M2	N	<INS:98>	INS	INS	98	191.332	155.955	888	875	13	0.0146	novel	0.0276	0.0276	low_frequency	0.029	0.0347	0.00298	0.0274	0.0439	0.028	0.0298	0.0355	0.00299	0.0274	0.0446	1	0.149	1	1	1	1	0.152	1	1	1	0.00676	0.935	0.0208	0.0208	0.309	0.00445	0.0336	0.239	difficult	GRCh38_AllTandemRepeatsandHomopolymers_slop5;GRCh38_AllTandemRepeats_gt100bp_slop5;GRCh38_allTandemRepeats;GRCh38_SimpleRepeat_homopolymer_4to6_slop5;GRCh38_AllTandemRepeats_201to10000bp_slop5;GRCh38_lowmappabilityall;GRCh38_nonunique_l100_m2_e1;GRCh38_nonunique_l250_m0_e0;GRCh38_alllowmapandsegdupregions;GRCh38_alldifficultregions	ANKRD18DP-FRG2FP	ENSG00000226435-ENSG00000232783	intergenic_region	ENSG00000226435-ENSG00000232783	.	MODIFIER	intergenic_region	.	.	.	.	.	.	.	.	.	.	.	.	.	.	.
3	198101853	Sniffles2.DEL.88DEM2	N	<DEL:-98>	DEL	DEL	-98	82.141	381.76	888	886	2	0.00225	novel	0.171	0.171	common	0.133	0.135	0.208	0.198	0.19	0.172	0.135	0.136	0.21	0.198	0.19	1	0.724	0.239	0.806	0.0775	1	0.726	0.24	0.806	0.0775	0.0755	0.664	0.16	0.16	0.338	0.111	0.184	0.458	difficult	GRCh38_AllTandemRepeatsandHomopolymers_slop5;GRCh38_AllTandemRepeats_gt100bp_slop5;GRCh38_allTandemRepeats;GRCh38_SimpleRepeat_homopolymer_4to6_slop5;GRCh38_AllTandemRepeats_201to10000bp_slop5;GRCh38_lowmappabilityall;GRCh38_nonunique_l100_m2_e1;GRCh38_alllowmapandsegdupregions;GRCh38_alldifficultregions	ANKRD18DP-FRG2FP	ENSG00000226435-ENSG00000232783	intergenic_region	ENSG00000226435-ENSG00000232783	.	MODIFIER	intergenic_region	.	.	.	.	.	.	.	.	.	.	.	.	.	.	.
3	198101878	Sniffles2.DEL.88DFM2	N	<DEL:-450>	DEL	DEL	-450	208.263	200.649	888	885	3	0.00338	novel	0.185	0.185	common	0.218	0.135	0.229	0.14	0.178	0.184	0.212	0.136	0.229	0.14	0.179	0.0216	1	0.381	0.744	0.297	0.0204	1	0.381	0.744	0.296	0.0952	0.606	0.14	0.14	0.385	0.139	0.184	0.473	difficult	GRCh38_AllTandemRepeatsandHomopolymers_slop5;GRCh38_AllTandemRepeats_gt100bp_slop5;GRCh38_allTandemRepeats;GRCh38_SimpleRepeat_homopolymer_4to6_slop5;GRCh38_AllTandemRepeats_201to10000bp_slop5;GRCh38_lowmappabilityall;GRCh38_nonunique_l100_m2_e1;GRCh38_nonunique_l250_m0_e0;GRCh38_alllowmapandsegdupregions;GRCh38_alldifficultregions	ANKRD18DP-FRG2FP	ENSG00000226435-ENSG00000232783	intergenic_region	ENSG00000226435-ENSG00000232783	.	MODIFIER	intergenic_region	.	.	.	.	.	.	.	.	.	.	.	.	.	.	.
3	198101881	Sniffles2.DEL.88E0M2	N	<DEL:-1843>	DEL	DEL	-1843	302.081	265.102	888	871	17	0.0191	novel	0.00225	0.00225	rare	0.00208	0	0.00298	0	0.00585	0.0023	0.00214	0	0.00299	0	0.00606	1	1	1	1	1	1	1	1	1	1	0.000563	0.994	0	0	0.284	3.38e-05	0.00714	0.357	difficult	GRCh38_AllTandemRepeatsandHomopolymers_slop5;GRCh38_AllTandemRepeats_gt100bp_slop5;GRCh38_allTandemRepeats;GRCh38_SimpleRepeat_homopolymer_4to6_slop5;GRCh38_AllTandemRepeats_201to10000bp_slop5;GRCh38_lowmappabilityall;GRCh38_nonunique_l100_m2_e1;GRCh38_nonunique_l250_m0_e0;GRCh38_alllowmapandsegdupregions;GRCh38_alldifficultregions	ANKRD18DP-FRG2FP	ENSG00000226435-ENSG00000232783	intergenic_region	ENSG00000226435-ENSG00000232783	.	MODIFIER	intergenic_region	.	.	.	.	.	.	.	.	.	.	.	.	.	.	.
3	198102221	Sniffles2.INS.8898M2	N	<INS:3851>	INS	INS	3851	393.856	175.454	888	864	24	0.027	novel	0.00113	0.00113	rare	0.00208	0	0	0.00305	0	0.00116	0.00219	0	0	0.00309	0	1	1	1	1	1	1	1	1	1	1	0	0.998	0	0	0.0288	7.07e-05	9.08e-05	0.763	difficult	GRCh38_AllTandemRepeatsandHomopolymers_slop5;GRCh38_AllTandemRepeats_gt100bp_slop5;GRCh38_allTandemRepeats;GRCh38_AllTandemRepeats_201to10000bp_slop5;GRCh38_lowmappabilityall;GRCh38_nonunique_l100_m2_e1;GRCh38_alllowmapandsegdupregions;GRCh38_alldifficultregions	ANKRD18DP-FRG2FP	ENSG00000226435-ENSG00000232783	intergenic_region	ENSG00000226435-ENSG00000232783	.	MODIFIER	intergenic_region	.	.	.	.	.	.	.	.	.	.	.	.	.	.	.
3	198102812	Sniffles2.INS.8899M2	N	<INS:51>	INS	INS	51	124.508	199.552	888	872	16	0.018	novel	0.0101	0.0101	low_frequency	0.0145	0.00694	0	0.0183	0.00877	0.0103	0.015	0.00699	0	0.0183	0.00915	1	1	1	1	1	1	1	1	1	1	0.00338	0.973	0	0	0.34	0.00158	0.00506	0.285	difficult	GRCh38_AllTandemRepeatsandHomopolymers_slop5;GRCh38_AllTandemRepeats_gt100bp_slop5;GRCh38_allTandemRepeats;GRCh38_AllTandemRepeats_201to10000bp_slop5;GRCh38_lowmappabilityall;GRCh38_nonunique_l100_m2_e1;GRCh38_alllowmapandsegdupregions;GRCh38_alldifficultregions	ANKRD18DP-FRG2FP	ENSG00000226435-ENSG00000232783	intergenic_region	ENSG00000226435-ENSG00000232783	.	MODIFIER	intergenic_region	.	.	.	.	.	.	.	.	.	.	.	.	.	.	.
3	198102865	Sniffles2.DEL.88E1M2	N	<DEL:-2449>	DEL	DEL	-2449	262.416	228.632	888	875	13	0.0146	novel	0.0231	0.0231	low_frequency	0.0726	0.00694	0.00595	0.00305	0.00292	0.0223	0.0693	0.00704	0.00599	0.00305	0.00305	0.356	1	1	1	1	1	1	1	1	1	0.00732	0.943	0	0	0.371	0.0118	0.016	0.768	difficult	GRCh38_AllTandemRepeatsandHomopolymers_slop5;GRCh38_AllTandemRepeats_gt100bp_slop5;GRCh38_allTandemRepeats;GRCh38_SimpleRepeat_homopolymer_4to6_slop5;GRCh38_AllTandemRepeats_201to10000bp_slop5;GRCh38_lowmappabilityall;GRCh38_nonunique_l100_m2_e1;GRCh38_nonunique_l250_m0_e0;GRCh38_alllowmapandsegdupregions;GRCh38_alldifficultregions	FRG2FP;ANKRD18DP-FRG2FP	ENSG00000232783;ENSG00000226435-ENSG00000232783	transcript;intergenic_region	ENST00000453982.1;ENSG00000226435-ENSG00000232783	transcribed_unprocessed_pseudogene;.	MODIFIER;MODIFIER	upstream_gene_variant;intergenic_region	.	.	.	.	.	.	.	.	.	.	.	.	.	.	.
3	198102931	Sniffles2.DEL.88E2M2	N	<DEL:-99>	DEL	DEL	-99	164.785	268.78	888	886	2	0.00225	novel	0.275	0.275	common	0.216	0.229	0.405	0.241	0.304	0.275	0.214	0.231	0.405	0.241	0.303	0.339	0.103	0.00668	0.0304	0.148	0.251	0.154	0.00668	0.0304	0.106	0.264	0.556	0.399	0.399	0.423	0.236	0.269	0.482	difficult	GRCh38_AllTandemRepeatsandHomopolymers_slop5;GRCh38_AllTandemRepeats_gt100bp_slop5;GRCh38_allTandemRepeats;GRCh38_SimpleRepeat_homopolymer_4to6_slop5;GRCh38_AllTandemRepeats_201to10000bp_slop5;GRCh38_lowmappabilityall;GRCh38_nonunique_l100_m2_e1;GRCh38_alllowmapandsegdupregions;GRCh38_alldifficultregions	ANKRD18DP-FRG2FP	ENSG00000226435-ENSG00000232783	intergenic_region	ENSG00000226435-ENSG00000232783	.	MODIFIER	intergenic_region	.	.	.	.	.	.	.	.	.	.	.	.	.	.	.
3	198103133	Sniffles2.DEL.88E3M2	N	<DEL:-952>	DEL	DEL	-952	313.221	282.132	888	876	12	0.0135	novel	0.0124	0.0124	low_frequency	0.0228	0.00347	0.0119	0.0061	0.0117	0.0126	0.0233	0.00352	0.0119	0.0061	0.012	1	1	1	1	1	1	1	1	1	1	0.00169	0.972	0	0	0.21	0.022	0.0239	0.78	difficult	GRCh38_AllTandemRepeatsandHomopolymers_slop5;GRCh38_AllTandemRepeats_gt100bp_slop5;GRCh38_allTandemRepeats;GRCh38_SimpleRepeat_homopolymer_4to6_slop5;GRCh38_AllTandemRepeats_201to10000bp_slop5;GRCh38_lowmappabilityall;GRCh38_nonunique_l100_m2_e1;GRCh38_nonunique_l250_m0_e0;GRCh38_alllowmapandsegdupregions;GRCh38_alldifficultregions	ANKRD18DP-FRG2FP	ENSG00000226435-ENSG00000232783	intergenic_region	ENSG00000226435-ENSG00000232783	.	MODIFIER	intergenic_region	.	.	.	.	.	.	.	.	.	.	.	.	.	.	.
3	198103557	Sniffles2.INS.889DM2	N	<INS:50>	INS	INS	50	127.77	252.655	888	874	14	0.0158	novel	0.0259	0.0259	low_frequency	0.0373	0.0174	0.00595	0.0427	0.0205	0.0269	0.0404	0.0175	0.00595	0.0427	0.0213	1	1	1	1	1	1	1	1	1	1	0.00845	0.935	0.0217	0.0217	0.353	0.0191	0.0338	0.51	difficult	GRCh38_AllTandemRepeatsandHomopolymers_slop5;GRCh38_AllTandemRepeats_gt100bp_slop5;GRCh38_allTandemRepeats;GRCh38_AllTandemRepeats_201to10000bp_slop5;GRCh38_lowmappabilityall;GRCh38_nonunique_l100_m2_e1;GRCh38_alllowmapandsegdupregions;GRCh38_alldifficultregions	ANKRD18DP-FRG2FP	ENSG00000226435-ENSG00000232783	intergenic_region	ENSG00000226435-ENSG00000232783	.	MODIFIER	intergenic_region	.	.	.	.	.	.	.	.	.	.	.	.	.	.	.
3	198103587	Sniffles2.INS.889FM2	N	<INS:3140>	INS	INS	3140	177.565	306.59	888	868	20	0.0225	novel	0.00113	0.00113	rare	0.00208	0	0	0.00305	0	0.00115	0.00216	0	0	0.00307	0	1	1	1	1	1	1	1	1	1	1	0	0.998	0	0	0.256	0.0208	0.0194	0.894	difficult	GRCh38_AllTandemRepeatsandHomopolymers_slop5;GRCh38_AllTandemRepeats_gt100bp_slop5;GRCh38_allTandemRepeats;GRCh38_AllTandemRepeats_201to10000bp_slop5;GRCh38_lowmappabilityall;GRCh38_nonunique_l100_m2_e1;GRCh38_alllowmapandsegdupregions;GRCh38_alldifficultregions	ANKRD18DP-FRG2FP	ENSG00000226435-ENSG00000232783	intergenic_region	ENSG00000226435-ENSG00000232783	.	MODIFIER	intergenic_region	.	.	.	.	.	.	.	.	.	.	.	.	.	.	.
3	198103804	Sniffles2.DEL.88E4M2	N	<DEL:-1598>	DEL	DEL	-1598	217.012	317.398	888	877	11	0.0124	novel	0.0163	0.0163	low_frequency	0.0477	0.0104	0	0.0061	0.00292	0.0165	0.0483	0.0106	0	0.0061	0.00303	0.0905	1	1	1	1	0.0925	1	1	1	1	0.00619	0.959	0	0	0.337	0.000759	0.013	0.295	difficult	GRCh38_AllTandemRepeatsandHomopolymers_slop5;GRCh38_AllTandemRepeats_gt100bp_slop5;GRCh38_allTandemRepeats;GRCh38_SimpleRepeat_homopolymer_4to6_slop5;GRCh38_AllTandemRepeats_201to10000bp_slop5;GRCh38_lowmappabilityall;GRCh38_nonunique_l100_m2_e1;GRCh38_nonunique_l250_m0_e0;GRCh38_alllowmapandsegdupregions;GRCh38_alldifficultregions	FRG2FP;ANKRD18DP-FRG2FP	ENSG00000232783;ENSG00000226435-ENSG00000232783	transcript;intergenic_region	ENST00000453982.1;ENSG00000226435-ENSG00000232783	transcribed_unprocessed_pseudogene;.	MODIFIER;MODIFIER	upstream_gene_variant;intergenic_region	.	.	.	.	.	.	.	.	.	.	.	.	.	.	.
3	198104059	Sniffles2.DEL.88E5M2	N	<DEL:-104>	DEL	DEL	-104	119.262	383.854	888	885	3	0.00338	novel	0.282	0.282	common	0.239	0.198	0.417	0.238	0.325	0.282	0.239	0.197	0.417	0.238	0.324	0.6	0.11	0.874	0.829	0.488	0.6	0.0667	0.874	0.829	0.483	0.212	0.53	0.333	0.333	0.388	0.218	0.272	0.443	difficult	GRCh38_AllTandemRepeatsandHomopolymers_slop5;GRCh38_AllTandemRepeats_gt100bp_slop5;GRCh38_allTandemRepeats;GRCh38_SimpleRepeat_homopolymer_4to6_slop5;GRCh38_AllTandemRepeats_201to10000bp_slop5;GRCh38_lowmappabilityall;GRCh38_nonunique_l100_m2_e1;GRCh38_nonunique_l250_m0_e0;GRCh38_alllowmapandsegdupregions;GRCh38_alldifficultregions	ANKRD18DP-FRG2FP	ENSG00000226435-ENSG00000232783	intergenic_region	ENSG00000226435-ENSG00000232783	.	MODIFIER	intergenic_region	.	.	.	.	.	.	.	.	.	.	.	.	.	.	.
3	198104266	Sniffles2.INS.88A2M2	N	<INS:5119>	INS	INS	5119	385.959	174.433	888	867	21	0.0236	novel	0.00113	0.00113	rare	0.00208	0	0	0.00305	0	0.00115	0.00215	0	0	0.00309	0	1	1	1	1	1	1	1	1	1	1	0.000563	0.997	0	0	0.27	0.00167	0.00214	0.676	difficult	GRCh38_AllTandemRepeatsandHomopolymers_slop5;GRCh38_AllTandemRepeats_gt100bp_slop5;GRCh38_allTandemRepeats;GRCh38_AllTandemRepeats_201to10000bp_slop5;GRCh38_lowmappabilityall;GRCh38_nonunique_l100_m2_e1;GRCh38_nonunique_l250_m0_e0;GRCh38_alllowmapandsegdupregions;GRCh38_alldifficultregions	ANKRD18DP-FRG2FP	ENSG00000226435-ENSG00000232783	intergenic_region	ENSG00000226435-ENSG00000232783	.	MODIFIER	intergenic_region	.	.	.	.	.	.	.	.	.	.	.	.	.	.	.
3	198104308	Sniffles2.INS.88A1M2	N	<INS:94>	INS	INS	94	111.51	194.127	888	878	10	0.0113	novel	0.0203	0.0203	low_frequency	0.0208	0.0139	0.00893	0.0274	0.0292	0.0205	0.0211	0.0141	0.00893	0.0274	0.0299	1	1	1	1	1	1	1	1	1	1	0.00619	0.952	0.0556	0.0556	0.325	0.00952	0.0248	0.384	difficult	GRCh38_AllTandemRepeatsandHomopolymers_slop5;GRCh38_AllTandemRepeats_gt100bp_slop5;GRCh38_allTandemRepeats;GRCh38_AllTandemRepeats_201to10000bp_slop5;GRCh38_lowmappabilityall;GRCh38_nonunique_l100_m2_e1;GRCh38_nonunique_l250_m0_e0;GRCh38_alllowmapandsegdupregions;GRCh38_alldifficultregions	ANKRD18DP-FRG2FP	ENSG00000226435-ENSG00000232783	intergenic_region	ENSG00000226435-ENSG00000232783	.	MODIFIER	intergenic_region	.	.	.	.	.	.	.	.	.	.	.	.	.	.	.
3	198104490	Sniffles2.DEL.88E6M2	N	<DEL:-588>	DEL	DEL	-588	252.776	221.633	888	887	1	0.00113	known	0.288	0.288	common	0.199	0.427	0.316	0.25	0.307	0.289	0.202	0.427	0.316	0.25	0.307	0.686	0.0416	0.86	0.0365	0.012	0.553	0.0416	0.86	0.0365	0.012	0.243	0.589	0.441	0.441	0.404	0.285	0.291	0.439	difficult	GRCh38_AllTandemRepeatsandHomopolymers_slop5;GRCh38_AllTandemRepeats_gt100bp_slop5;GRCh38_allTandemRepeats;GRCh38_SimpleRepeat_homopolymer_4to6_slop5;GRCh38_AllTandemRepeats_201to10000bp_slop5;GRCh38_lowmappabilityall;GRCh38_nonunique_l100_m2_e1;GRCh38_nonunique_l250_m0_e0;GRCh38_alllowmapandsegdupregions;GRCh38_alldifficultregions	ANKRD18DP-FRG2FP	ENSG00000226435-ENSG00000232783	intergenic_region	ENSG00000226435-ENSG00000232783	.	MODIFIER	intergenic_region	.	.	.	.	.	.	.	.	.	.	.	.	.	.	.
3	198104511	Sniffles2.INS.88A4M2	N	<INS:6982>	INS	INS	6982	299.288	101.256	888	868	20	0.0225	novel	0.00282	0.00282	rare	0.0083	0	0	0	0.00292	0.00288	0.00858	0	0	0	0.00303	1	1	1	1	1	1	1	1	1	1	0	0.994	0	0	0.174	2.77e-05	0.000106	0.161	difficult	GRCh38_AllTandemRepeatsandHomopolymers_slop5;GRCh38_AllTandemRepeats_gt100bp_slop5;GRCh38_allTandemRepeats;GRCh38_AllTandemRepeats_201to10000bp_slop5;GRCh38_lowmappabilityall;GRCh38_nonunique_l100_m2_e1;GRCh38_alllowmapandsegdupregions;GRCh38_alldifficultregions	ANKRD18DP-FRG2FP	ENSG00000226435-ENSG00000232783	intergenic_region	ENSG00000226435-ENSG00000232783	.	MODIFIER	intergenic_region	.	.	.	.	.	.	.	.	.	.	.	.	.	.	.
3	198104540	Sniffles2.INS.88ACM2	N	<INS:19883>	INS	INS	19883	190.074	326.713	888	872	16	0.018	novel	0.00113	0.00113	rare	0	0	0	0.00305	0.00292	0.00115	0	0	0	0.00307	0.00303	1	1	1	1	1	1	1	1	1	1	0	0.998	0	0	0.101	3.07e-05	0.00385	0.108	difficult	GRCh38_AllTandemRepeatsandHomopolymers_slop5;GRCh38_AllTandemRepeats_gt100bp_slop5;GRCh38_allTandemRepeats;GRCh38_AllTandemRepeats_201to10000bp_slop5;GRCh38_lowmappabilityall;GRCh38_nonunique_l100_m2_e1;GRCh38_alllowmapandsegdupregions;GRCh38_alldifficultregions	ANKRD18DP-FRG2FP	ENSG00000226435-ENSG00000232783	intergenic_region	ENSG00000226435-ENSG00000232783	.	MODIFIER	intergenic_region	.	.	.	.	.	.	.	.	.	.	.	.	.	.	.
3	198104571	Sniffles2.INS.88A6M2	N	<INS:18452>	INS	INS	18452	19.799	434.871	888	874	14	0.0158	novel	0.00113	0.00113	rare	0	0.00347	0.00298	0	0	0.00114	0	0.00355	0.00298	0	0	1	1	1	1	1	1	1	1	1	1	0.00113	0.995	0	0	0.853	9.12e-05	0.000107	0.676	difficult	GRCh38_AllTandemRepeatsandHomopolymers_slop5;GRCh38_AllTandemRepeats_gt100bp_slop5;GRCh38_allTandemRepeats;GRCh38_AllTandemRepeats_201to10000bp_slop5;GRCh38_lowmappabilityall;GRCh38_nonunique_l100_m2_e1;GRCh38_alllowmapandsegdupregions;GRCh38_alldifficultregions	ANKRD18DP-FRG2FP	ENSG00000226435-ENSG00000232783	intergenic_region	ENSG00000226435-ENSG00000232783	.	MODIFIER	intergenic_region	.	.	.	.	.	.	.	.	.	.	.	.	.	.	.
3	198104613	Sniffles2.INS.88A5M2	N	<INS:940>	INS	INS	940	207.835	318.106	888	875	13	0.0146	novel	0.00282	0.00282	rare	0.00415	0.00694	0.00298	0	0	0.00286	0.00424	0.00704	0.00298	0	0	1	1	1	1	1	1	1	1	1	1	0	0.994	0	0	0.0338	5.02e-05	0.000835	0.0982	difficult	GRCh38_AllTandemRepeatsandHomopolymers_slop5;GRCh38_AllTandemRepeats_gt100bp_slop5;GRCh38_allTandemRepeats;GRCh38_AllTandemRepeats_201to10000bp_slop5;GRCh38_lowmappabilityall;GRCh38_nonunique_l100_m2_e1;GRCh38_alllowmapandsegdupregions;GRCh38_alldifficultregions	ANKRD18DP-FRG2FP	ENSG00000226435-ENSG00000232783	intergenic_region	ENSG00000226435-ENSG00000232783	.	MODIFIER	intergenic_region	.	.	.	.	.	.	.	.	.	.	.	.	.	.	.
3	198104760	Sniffles2.INS.88B5M2	N	<INS:17819>	INS	INS	17819	165.539	443.71	888	869	19	0.0214	novel	0.00113	0.00113	rare	0.00208	0	0	0	0.00292	0.00115	0.00213	0	0	0	0.00309	1	1	1	1	1	1	1	1	1	1	0	0.998	0	0	0.103	3.07e-06	0.000298	0.0487	difficult	GRCh38_AllTandemRepeatsandHomopolymers_slop5;GRCh38_AllTandemRepeats_gt100bp_slop5;GRCh38_allTandemRepeats;GRCh38_AllTandemRepeats_201to10000bp_slop5;GRCh38_lowmappabilityall;GRCh38_nonunique_l100_m2_e1;GRCh38_nonunique_l250_m0_e0;GRCh38_alllowmapandsegdupregions;GRCh38_alldifficultregions	ANKRD18DP-FRG2FP	ENSG00000226435-ENSG00000232783	intergenic_region	ENSG00000226435-ENSG00000232783	.	MODIFIER	intergenic_region	.	.	.	.	.	.	.	.	.	.	.	.	.	.	.
3	198104805	Sniffles2.INS.88A7M2	N	<INS:11539>	INS	INS	11539	120.791	391.929	888	870	18	0.0203	novel	0.00113	0.00113	rare	0	0.00347	0	0.00305	0	0.00115	0	0.00357	0	0.00309	0	1	1	1	1	1	1	1	1	1	1	0	0.998	0	0	0.0849	1.13e-05	0.00514	0.11	difficult	GRCh38_AllTandemRepeatsandHomopolymers_slop5;GRCh38_AllTandemRepeats_gt100bp_slop5;GRCh38_allTandemRepeats;GRCh38_AllTandemRepeats_201to10000bp_slop5;GRCh38_lowmappabilityall;GRCh38_nonunique_l100_m2_e1;GRCh38_nonunique_l250_m0_e0;GRCh38_alllowmapandsegdupregions;GRCh38_alldifficultregions	ANKRD18DP-FRG2FP	ENSG00000226435-ENSG00000232783	intergenic_region	ENSG00000226435-ENSG00000232783	.	MODIFIER	intergenic_region	.	.	.	.	.	.	.	.	.	.	.	.	.	.	.
3	198104890	Sniffles2.INS.88B1M2	N	<INS:4109>	INS	INS	4109	213.913	254.943	888	867	21	0.0236	novel	0.00169	0.00169	rare	0	0.00694	0	0	0.00292	0.00173	0	0.00714	0	0	0.00309	1	1	1	1	1	1	1	1	1	1	0.000563	0.995	0	0	0.144	0.000393	0.00236	0.16	difficult	GRCh38_AllTandemRepeatsandHomopolymers_slop5;GRCh38_AllTandemRepeats_gt100bp_slop5;GRCh38_allTandemRepeats;GRCh38_AllTandemRepeats_201to10000bp_slop5;GRCh38_lowmappabilityall;GRCh38_nonunique_l100_m2_e1;GRCh38_nonunique_l250_m0_e0;GRCh38_alllowmapandsegdupregions;GRCh38_alldifficultregions	ANKRD18DP-FRG2FP	ENSG00000226435-ENSG00000232783	intergenic_region	ENSG00000226435-ENSG00000232783	.	MODIFIER	intergenic_region	.	.	.	.	.	.	.	.	.	.	.	.	.	.	.
3	198105254	Sniffles2.INS.88AEM2	N	<INS:91>	INS	INS	91	118.202	367.293	888	875	13	0.0146	novel	0.031	0.031	low_frequency	0.0228	0.0312	0.00893	0.0427	0.0526	0.0314	0.0233	0.0319	0.00893	0.0427	0.0542	1	1	1	1	1	1	1	1	1	1	0.00788	0.925	0.0182	0.0182	0.294	0.0198	0.0575	0.433	difficult	GRCh38_AllTandemRepeatsandHomopolymers_slop5;GRCh38_AllTandemRepeats_gt100bp_slop5;GRCh38_allTandemRepeats;GRCh38_AllTandemRepeats_201to10000bp_slop5;GRCh38_lowmappabilityall;GRCh38_nonunique_l100_m2_e1;GRCh38_nonunique_l250_m0_e0;GRCh38_alllowmapandsegdupregions;GRCh38_alldifficultregions	FRG2FP;ANKRD18DP-FRG2FP	ENSG00000232783;ENSG00000226435-ENSG00000232783	transcript;intergenic_region	ENST00000453982.1;ENSG00000226435-ENSG00000232783	transcribed_unprocessed_pseudogene;.	MODIFIER;MODIFIER	upstream_gene_variant;intergenic_region	.	.	.	.	.	.	.	.	.	.	.	.	.	.	.
3	198105360	Sniffles2.INS.88B0M2	N	<INS:7381>	INS	INS	7381	394.847	256.57	888	865	23	0.0259	novel	0.00451	0.00451	rare	0.00622	0.00694	0	0.0061	0.00292	0.00462	0.00641	0.00714	0	0.00614	0.00312	1	1	1	1	1	1	1	1	1	1	0.00169	0.988	0	0	0.319	0.00262	0.00421	0.582	difficult	GRCh38_AllTandemRepeatsandHomopolymers_slop5;GRCh38_AllTandemRepeats_gt100bp_slop5;GRCh38_allTandemRepeats;GRCh38_AllTandemRepeats_201to10000bp_slop5;GRCh38_lowmappabilityall;GRCh38_nonunique_l100_m2_e1;GRCh38_alllowmapandsegdupregions;GRCh38_alldifficultregions	FRG2FP;ANKRD18DP-FRG2FP	ENSG00000232783;ENSG00000226435-ENSG00000232783	transcript;intergenic_region	ENST00000453982.1;ENSG00000226435-ENSG00000232783	transcribed_unprocessed_pseudogene;.	MODIFIER;MODIFIER	upstream_gene_variant;intergenic_region	.	.	.	.	.	.	.	.	.	.	.	.	.	.	.
3	198105375	Sniffles2.DEL.88E7M2	N	<DEL:-100>	DEL	DEL	-100	227.72	328.551	888	887	1	0.00113	novel	0.436	0.436	common	0.477	0.326	0.515	0.396	0.433	0.437	0.477	0.329	0.515	0.396	0.433	0.000472	0.13	0.536	0.000573	0.000989	0.000472	0.129	0.536	0.000573	0.000989	0.443	0.542	0.544	0.544	0.429	0.417	0.439	0.561	difficult	GRCh38_AllTandemRepeatsandHomopolymers_slop5;GRCh38_AllTandemRepeats_gt100bp_slop5;GRCh38_allTandemRepeats;GRCh38_SimpleRepeat_homopolymer_4to6_slop5;GRCh38_AllTandemRepeats_201to10000bp_slop5;GRCh38_lowmappabilityall;GRCh38_nonunique_l100_m2_e1;GRCh38_alllowmapandsegdupregions;GRCh38_alldifficultregions	FRG2FP;ANKRD18DP-FRG2FP	ENSG00000232783;ENSG00000226435-ENSG00000232783	transcript;intergenic_region	ENST00000453982.1;ENSG00000226435-ENSG00000232783	transcribed_unprocessed_pseudogene;.	MODIFIER;MODIFIER	upstream_gene_variant;intergenic_region	.	.	.	.	.	.	.	.	.	.	.	.	.	.	.
3	198105410	Sniffles2.INS.88B7M2	N	<INS:4974>	INS	INS	4974	292.072	207.504	888	858	30	0.0338	novel	0.00113	0.00113	rare	0.00208	0	0	0.00305	0	0.00117	0.00218	0	0	0.00309	0	1	1	1	1	1	1	1	1	1	1	0.000563	0.997	0	0	0.286	9.32e-05	0.000481	0.283	difficult	GRCh38_AllTandemRepeatsandHomopolymers_slop5;GRCh38_AllTandemRepeats_gt100bp_slop5;GRCh38_allTandemRepeats;GRCh38_AllTandemRepeats_201to10000bp_slop5;GRCh38_lowmappabilityall;GRCh38_nonunique_l100_m2_e1;GRCh38_alllowmapandsegdupregions;GRCh38_alldifficultregions	FRG2FP;ANKRD18DP-FRG2FP	ENSG00000232783;ENSG00000226435-ENSG00000232783	transcript;intergenic_region	ENST00000453982.1;ENSG00000226435-ENSG00000232783	transcribed_unprocessed_pseudogene;.	MODIFIER;MODIFIER	upstream_gene_variant;intergenic_region	.	.	.	.	.	.	.	.	.	.	.	.	.	.	.
3	198105463	Sniffles2.INS.88BAM2	N	<INS:8029>	INS	INS	8029	282.155	256.402	888	865	23	0.0259	novel	0.00225	0.00225	rare	0.00415	0.00347	0	0.00305	0	0.00231	0.00427	0.00357	0	0.00309	0	1	1	1	1	1	1	1	1	1	1	0.00113	0.993	0	0	0.493	0	0.000167	0.0137	difficult	GRCh38_AllTandemRepeatsandHomopolymers_slop5;GRCh38_AllTandemRepeats_gt100bp_slop5;GRCh38_allTandemRepeats;GRCh38_AllTandemRepeats_201to10000bp_slop5;GRCh38_lowmappabilityall;GRCh38_nonunique_l100_m2_e1;GRCh38_alllowmapandsegdupregions;GRCh38_alldifficultregions	FRG2FP;ANKRD18DP-FRG2FP	ENSG00000232783;ENSG00000226435-ENSG00000232783	transcript;intergenic_region	ENST00000453982.1;ENSG00000226435-ENSG00000232783	transcribed_unprocessed_pseudogene;.	MODIFIER;MODIFIER	upstream_gene_variant;intergenic_region	.	.	.	.	.	.	.	.	.	.	.	.	.	.	.
3	198105487	Sniffles2.INS.88B9M2	N	<INS:19528>	INS	INS	19528	365.298	374.983	888	869	19	0.0214	novel	0.00113	0.00113	rare	0.00208	0	0	0.00305	0	0.00115	0.00212	0	0	0.00307	0	1	1	1	1	1	1	1	1	1	1	0	0.998	0	0	0.135	5.22e-05	0.00263	0.226	difficult	GRCh38_AllTandemRepeatsandHomopolymers_slop5;GRCh38_AllTandemRepeats_gt100bp_slop5;GRCh38_allTandemRepeats;GRCh38_SimpleRepeat_homopolymer_4to6_slop5;GRCh38_AllTandemRepeats_201to10000bp_slop5;GRCh38_lowmappabilityall;GRCh38_nonunique_l100_m2_e1;GRCh38_alllowmapandsegdupregions;GRCh38_alldifficultregions	FRG2FP;ANKRD18DP-FRG2FP	ENSG00000232783;ENSG00000226435-ENSG00000232783	transcript;intergenic_region	ENST00000453982.1;ENSG00000226435-ENSG00000232783	transcribed_unprocessed_pseudogene;.	MODIFIER;MODIFIER	upstream_gene_variant;intergenic_region	.	.	.	.	.	.	.	.	.	.	.	.	.	.	.
3	198105631	Sniffles2.INS.88C0M2	N	<INS:10199>	INS	INS	10199	265.163	166.297	888	868	20	0.0225	novel	0.00113	0.00113	rare	0.00208	0	0.00298	0	0	0.00115	0.00213	0	0.00298	0	0	1	1	1	1	1	1	1	1	1	1	0	0.998	0	0	0.0293	7.17e-06	9.21e-05	0.095	difficult	GRCh38_AllTandemRepeatsandHomopolymers_slop5;GRCh38_AllTandemRepeats_gt100bp_slop5;GRCh38_allTandemRepeats;GRCh38_SimpleRepeat_homopolymer_4to6_slop5;GRCh38_AllTandemRepeats_201to10000bp_slop5;GRCh38_lowmappabilityall;GRCh38_nonunique_l100_m2_e1;GRCh38_alllowmapandsegdupregions;GRCh38_alldifficultregions	FRG2FP;ANKRD18DP-FRG2FP	ENSG00000232783;ENSG00000226435-ENSG00000232783	transcript;intergenic_region	ENST00000453982.1;ENSG00000226435-ENSG00000232783	transcribed_unprocessed_pseudogene;.	MODIFIER;MODIFIER	upstream_gene_variant;intergenic_region	.	.	.	.	.	.	.	.	.	.	.	.	.	.	.
3	198105647	Sniffles2.INS.88C1M2	N	<INS:13208>	INS	INS	13208	479.709	63.353	888	868	20	0.0225	novel	0.00225	0.00225	rare	0.00208	0.00347	0	0.0061	0	0.0023	0.00213	0.00355	0	0.00617	0	1	1	1	0.00306	1	1	1	1	0.0031	1	0.000563	0.995	0	0	0.329	9.22e-05	0.00057	0.233	difficult	GRCh38_AllTandemRepeatsandHomopolymers_slop5;GRCh38_AllTandemRepeats_gt100bp_slop5;GRCh38_allTandemRepeats;GRCh38_AllTandemRepeats_201to10000bp_slop5;GRCh38_lowmappabilityall;GRCh38_nonunique_l100_m2_e1;GRCh38_alllowmapandsegdupregions;GRCh38_alldifficultregions	FRG2FP;ANKRD18DP-FRG2FP	ENSG00000232783;ENSG00000226435-ENSG00000232783	transcript;intergenic_region	ENST00000453982.1;ENSG00000226435-ENSG00000232783	transcribed_unprocessed_pseudogene;.	MODIFIER;MODIFIER	upstream_gene_variant;intergenic_region	.	.	.	.	.	.	.	.	.	.	.	.	.	.	.
3	198105782	Sniffles2.INS.88BEM2	N	<INS:3872>	INS	INS	3872	316.934	124.385	888	867	21	0.0236	novel	0.00169	0.00169	rare	0.00415	0	0	0	0.00292	0.00173	0.00426	0	0	0	0.00309	1	1	1	1	1	1	1	1	1	1	0.000563	0.995	0	0	0.289	3.07e-06	0.000279	0.0647	difficult	GRCh38_AllTandemRepeatsandHomopolymers_slop5;GRCh38_AllTandemRepeats_gt100bp_slop5;GRCh38_allTandemRepeats;GRCh38_AllTandemRepeats_201to10000bp_slop5;GRCh38_lowmappabilityall;GRCh38_nonunique_l100_m2_e1;GRCh38_alllowmapandsegdupregions;GRCh38_alldifficultregions	FRG2FP;ANKRD18DP-FRG2FP	ENSG00000232783;ENSG00000226435-ENSG00000232783	transcript;intergenic_region	ENST00000453982.1;ENSG00000226435-ENSG00000232783	transcribed_unprocessed_pseudogene;.	MODIFIER;MODIFIER	upstream_gene_variant;intergenic_region	.	.	.	.	.	.	.	.	.	.	.	.	.	.	.
3	198117056	Sniffles2.DEL.88E9M2	N	<DEL:-6240>	DEL	DEL	-6240	59.907	5.235	888	870	18	0.0203	known	0.17	0.17	common	0.34	0.0972	0.00595	0.165	0.158	0.174	0.346	0.0993	0.00606	0.169	0.162	0.252	0.622	1	0.154	0.143	0.315	0.626	1	0.163	0.149	0.131	0.832	0.563	0.563	0.664	0.129	0.151	0.778	difficult	GRCh38_AllHomopolymers_gt6bp_imperfectgt10bp_slop5;GRCh38_AllTandemRepeats_51to200bp_slop5;GRCh38_AllTandemRepeatsandHomopolymers_slop5;GRCh38_SimpleRepeat_triTR_15to50_slop5;GRCh38_SimpleRepeat_diTR_11to50_slop5;GRCh38_AllTandemRepeats_gt100bp_slop5;GRCh38_allTandemRepeats;GRCh38_SimpleRepeat_homopolymer_7to11_slop5;GRCh38_SimpleRepeat_homopolymer_4to6_slop5;GRCh38_AllTandemRepeats_lt51bp_slop5;GRCh38_SimpleRepeat_imperfecthomopolgt10_slop5;GRCh38_lowmappabilityall;GRCh38_nonunique_l100_m2_e1;GRCh38_allOtherDifficultregions;GRCh38_gnomAD_InbreedingCoeff_slop1bp_merge1000bp;GRCh38_collapsed_duplication_FP_regions;GRCh38_segdups_gt10kb;GRCh38_chainSelf;GRCh38_segdups;GRCh38_chainSelf_gt10kb;GRCh38_alllowmapandsegdupregions;GRCh38_alldifficultregions	ENSG00000236246&TUBB8P8;TUBB8P8;ENSG00000236246;ENSG00000236246;TUBB8P8;TUBB8P8;ENSG00000236246;TUBB8P8;ENSG00000236246;FRG2FP-TUBB8P8;TUBB8P8-ENSG00000236246;ENSG00000236246-FAM157A	ENSG00000236246&ENSG00000213113;ENSG00000213113;ENSG00000236246;ENSG00000236246;ENSG00000213113;ENSG00000213113;ENSG00000236246;ENSG00000213113;ENSG00000236246;ENSG00000232783-ENSG00000213113;ENSG00000213113-ENSG00000236246;ENSG00000236246-ENSG00000236438	.;transcript;transcript;transcript;transcript;transcript;transcript;transcript;transcript;intergenic_region;intergenic_region;intergenic_region	.;ENST00000458717.1;ENST00000451150.2;ENST00000451150.2;ENST00000458717.1;ENST00000458717.1;ENST00000451150.2;ENST00000458717.1;ENST00000451150.2;ENSG00000232783-ENSG00000213113;ENSG00000213113-ENSG00000236246;ENSG00000236246-ENSG00000236438	.;unprocessed_pseudogene;unprocessed_pseudogene;unprocessed_pseudogene;unprocessed_pseudogene;unprocessed_pseudogene;unprocessed_pseudogene;unprocessed_pseudogene;unprocessed_pseudogene;.;.;.	HIGH;HIGH;HIGH;HIGH;LOW;MODIFIER;MODIFIER;MODIFIER;MODIFIER;MODIFIER;MODIFIER;MODIFIER	feature_ablation;transcript_ablation;transcript_ablation&stop_lost;transcript_ablation;splice_region_variant&non_coding_transcript_exon_variant;upstream_gene_variant;upstream_gene_variant;downstream_gene_variant;downstream_gene_variant;intergenic_region;intergenic_region;intergenic_region	.	.	.	.	.	.	.	.	.	.	.	.	.	.	.
3	198122355	Sniffles2.INS.88C6M2	N	<INS:57>	INS	INS	57	25.045	63.995	888	884	4	0.00451	known	0.834	0.166	common	0.683	0.903	0.979	0.838	0.842	0.835	0.685	0.902	0.979	0.838	0.842	0.655	1	1	1	1	0.457	1	1	1	1	0.897	0.77	0.792	0.388	0.442	0.911	0.87	0.509	difficult	GRCh38_AllTandemRepeatsandHomopolymers_slop5;GRCh38_allTandemRepeats;GRCh38_AllTandemRepeats_lt51bp_slop5;GRCh38_segdups_gt10kb;GRCh38_chainSelf;GRCh38_segdups;GRCh38_chainSelf_gt10kb;GRCh38_alllowmapandsegdupregions;GRCh38_alldifficultregions	TUBB8P8;ENSG00000236246	ENSG00000213113;ENSG00000236246	transcript;transcript	ENST00000458717.1;ENST00000451150.2	unprocessed_pseudogene;unprocessed_pseudogene	MODIFIER;MODIFIER	downstream_gene_variant;intron_variant	.	.	.	.	.	.	.	.	.	.	.	.	.	.	.
3	198125392	Sniffles2.DEL.88EBM2	N	<DEL:-1236>	DEL	DEL	-1236	163.085	28.386	888	877	11	0.0124	novel	0.00338	0.00338	rare	0.00622	0.00347	0	0.00305	0.00292	0.00342	0.00633	0.0035	0	0.00309	0.00298	1	1	1	1	1	1	1	1	1	1	0.00113	0.991	0	0	0.521	0.000315	0.00111	0.29	difficult	GRCh38_gclt25orgt65_slop50;GRCh38_AllHomopolymers_gt6bp_imperfectgt10bp_slop5;GRCh38_AllTandemRepeatsandHomopolymers_slop5;GRCh38_SimpleRepeat_triTR_15to50_slop5;GRCh38_allTandemRepeats;GRCh38_SimpleRepeat_homopolymer_7to11_slop5;GRCh38_SimpleRepeat_homopolymer_4to6_slop5;GRCh38_AllTandemRepeats_lt51bp_slop5;GRCh38_SimpleRepeat_imperfecthomopolgt10_slop5;GRCh38_lowmappabilityall;GRCh38_nonunique_l100_m2_e1;GRCh38_allOtherDifficultregions;GRCh38_collapsed_duplication_FP_regions;GRCh38_segdups_gt10kb;GRCh38_chainSelf;GRCh38_segdups;GRCh38_chainSelf_gt10kb;GRCh38_alllowmapandsegdupregions;GRCh38_alldifficultregions	ENSG00000236246;TUBB8P8;ENSG00000236246-FAM157A	ENSG00000236246;ENSG00000213113;ENSG00000236246-ENSG00000236438	transcript;transcript;intergenic_region	ENST00000451150.2;ENST00000458717.1;ENSG00000236246-ENSG00000236438	unprocessed_pseudogene;unprocessed_pseudogene;.	MODIFIER;MODIFIER;MODIFIER	upstream_gene_variant;downstream_gene_variant;intergenic_region	.	.	.	.	.	.	.	.	.	.	.	.	.	.	.
3	198128385	Sniffles2.INS.88C8M2	N	<INS:62>	INS	INS	62	107.676	470.707	888	869	19	0.0214	novel	0.00113	0.00113	rare	0	0	0	0.00305	0.00292	0.00115	0	0	0	0.00312	0.00305	1	1	1	1	1	1	1	1	1	1	0	0.998	0	0	0.0369	1.02e-05	0.000334	0.0285	difficult	GRCh38_AllTandemRepeatsandHomopolymers_slop5;GRCh38_allTandemRepeats;GRCh38_SimpleRepeat_homopolymer_4to6_slop5;GRCh38_AllTandemRepeats_lt51bp_slop5;GRCh38_lowmappabilityall;GRCh38_nonunique_l100_m2_e1;GRCh38_allOtherDifficultregions;GRCh38_collapsed_duplication_FP_regions;GRCh38_segdups_gt10kb;GRCh38_chainSelf;GRCh38_segdups;GRCh38_chainSelf_gt10kb;GRCh38_alllowmapandsegdupregions;GRCh38_alldifficultregions	ENSG00000236246-FAM157A	ENSG00000236246-ENSG00000236438	intergenic_region	ENSG00000236246-ENSG00000236438	.	MODIFIER	intergenic_region	.	.	.	.	.	.	.	.	.	.	.	.	.	.	.
3	198129867	Sniffles2.DEL.88ECM2	N	<DEL:-87>	DEL	DEL	-87	53.218	208.65	888	875	13	0.0146	novel	0.00282	0.00282	rare	0.00622	0.00347	0	0.00305	0	0.00286	0.00633	0.00347	0	0.00309	0	1	1	1	1	1	1	1	1	1	1	0.00169	0.991	0	0	0.467	0.00017	0.00149	0.14	difficult	GRCh38_SimpleRepeat_homopolymer_4to6_slop5;GRCh38_lowmappabilityall;GRCh38_nonunique_l100_m2_e1;GRCh38_allOtherDifficultregions;GRCh38_collapsed_duplication_FP_regions;GRCh38_segdups_gt10kb;GRCh38_chainSelf;GRCh38_segdups;GRCh38_chainSelf_gt10kb;GRCh38_alllowmapandsegdupregions;GRCh38_alldifficultregions	ENSG00000236246-FAM157A	ENSG00000236246-ENSG00000236438	intergenic_region	ENSG00000236246-ENSG00000236438	.	MODIFIER	intergenic_region	.	.	.	.	.	.	.	.	.	.	.	.	.	.	.
3	198134806	Sniffles2.INS.88C9M2	N	<INS:584>	INS	INS	584	174.103	100.688	888	869	19	0.0214	novel	0.0529	0.0529	common	0.152	0.00694	0.0387	0.0061	0.0117	0.0535	0.153	0.00704	0.0392	0.00314	0.0123	0.211	1	0.214	1	1	0.214	1	0.217	1	1	0.0231	0.899	0.2	0.2	0.4	0.00757	0.0145	0.353	difficult	GRCh38_gclt25orgt65_slop50;GRCh38_segdups_gt10kb;GRCh38_chainSelf;GRCh38_segdups;GRCh38_chainSelf_gt10kb;GRCh38_alllowmapandsegdupregions;GRCh38_alldifficultregions	ENSG00000236246-FAM157A	ENSG00000236246-ENSG00000236438	intergenic_region	ENSG00000236246-ENSG00000236438	.	MODIFIER	intergenic_region	.	.	.	.	.	.	.	.	.	.	.	.	.	.	.
3	198137916	Sniffles2.INS.88CBM2	N	<INS:90>	INS	INS	90	36.887	185.244	888	863	25	0.0282	novel	0.00282	0.00282	rare	0.00622	0	0	0	0.00585	0.0029	0.00647	0	0	0	0.00606	1	1	1	1	1	1	1	1	1	1	0.00169	0.991	0	0	0.473	0.000182	0.000956	0.203	difficult	GRCh38_lowmappabilityall;GRCh38_nonunique_l100_m2_e1;GRCh38_segdups_gt10kb;GRCh38_segdups;GRCh38_alllowmapandsegdupregions;GRCh38_alldifficultregions	ENSG00000236246-FAM157A	ENSG00000236246-ENSG00000236438	intergenic_region	ENSG00000236246-ENSG00000236438	.	MODIFIER	intergenic_region	.	.	.	.	.	.	.	.	.	.	.	.	Enhancer	.	.
3	198139645	Sniffles2.INS.88CAM2	N	<INS:71>	INS	INS	71	104.144	112.598	888	884	4	0.00451	novel	0.599	0.401	common	0.618	0.653	0.571	0.625	0.529	0.6	0.617	0.653	0.571	0.63	0.529	1.32e-10	0.271	0.0834	0.0659	0.00122	1.2e-10	0.271	0.0834	0.044	0.00122	0.717	0.44	0.47	0.379	0.295	0.748	0.635	0.343	difficult	GRCh38_AllTandemRepeatsandHomopolymers_slop5;GRCh38_AllTandemRepeats_gt100bp_slop5;GRCh38_allTandemRepeats;GRCh38_AllTandemRepeats_201to10000bp_slop5;GRCh38_lowmappabilityall;GRCh38_nonunique_l100_m2_e1;GRCh38_allOtherDifficultregions;GRCh38_gnomAD_InbreedingCoeff_slop1bp_merge1000bp;GRCh38_segdups_gt10kb;GRCh38_segdups;GRCh38_alllowmapandsegdupregions;GRCh38_alldifficultregions	ENSG00000236246-FAM157A	ENSG00000236246-ENSG00000236438	intergenic_region	ENSG00000236246-ENSG00000236438	.	MODIFIER	intergenic_region	.	.	.	.	.	.	.	.	.	.	.	.	Enhancer	.	.
3	198164339	Sniffles2.DEL.88EEM2	N	<DEL:-265>	DEL	DEL	-265	144.235	144.507	888	867	21	0.0236	novel	0.0197	0.0197	low_frequency	0.0394	0.0139	0.0238	0.00305	0.00877	0.0202	0.0406	0.0142	0.0238	0.00314	0.00909	0.0435	1	1	1	1	0.046	1	1	1	1	0.00563	0.956	0.0606	0.0606	0.282	0.000934	0.0155	0.248	difficult	GRCh38_AllTandemRepeatsandHomopolymers_slop5;GRCh38_AllTandemRepeats_gt100bp_slop5;GRCh38_allTandemRepeats;GRCh38_SimpleRepeat_homopolymer_4to6_slop5;GRCh38_AllTandemRepeats_201to10000bp_slop5;GRCh38_lowmappabilityall;GRCh38_nonunique_l100_m2_e1;GRCh38_nonunique_l250_m0_e0;GRCh38_segdups_gt10kb;GRCh38_segdups;GRCh38_alllowmapandsegdupregions;GRCh38_alldifficultregions	FAM157A;FAM157A	ENSG00000236438;ENSG00000236438	transcript;gene_variant	ENST00000634862.1;ENSG00000236438	processed_transcript;.	MODIFIER;MODIFIER	upstream_gene_variant;intragenic_variant	.	.	.	.	.	.	.	.	.	.	.	.	Enhancer	.	.
3	198164381	Sniffles2.INS.88CDM2	N	<INS:107>	INS	INS	107	105.672	305.802	888	866	22	0.0248	novel	0.00169	0.00169	rare	0.00415	0	0	0.00305	0	0.00173	0.00427	0	0	0.00314	0	1	1	1	1	1	1	1	1	1	1	0.00113	0.994	0	0	0.54	0.000107	0.000431	0.288	difficult	GRCh38_AllTandemRepeatsandHomopolymers_slop5;GRCh38_AllTandemRepeats_gt100bp_slop5;GRCh38_allTandemRepeats;GRCh38_AllTandemRepeats_201to10000bp_slop5;GRCh38_lowmappabilityall;GRCh38_nonunique_l100_m2_e1;GRCh38_nonunique_l250_m0_e0;GRCh38_segdups_gt10kb;GRCh38_segdups;GRCh38_alllowmapandsegdupregions;GRCh38_alldifficultregions	FAM157A;FAM157A	ENSG00000236438;ENSG00000236438	transcript;gene_variant	ENST00000634862.1;ENSG00000236438	processed_transcript;.	MODIFIER;MODIFIER	upstream_gene_variant;intragenic_variant	.	.	.	.	.	.	.	.	.	.	.	.	Enhancer	.	.
3	198165031	Sniffles2.DEL.88EFM2	N	<DEL:-13861>	DEL	DEL	-13861	52.774	3.017	888	867	21	0.0236	novel	0.0529	0.0529	common	0.0166	0.0694	0.0744	0.0335	0.0877	0.0542	0.0172	0.0704	0.0748	0.0348	0.0898	1	1	1	1	1	1	1	1	1	1	0.0208	0.891	0.141	0.141	0.315	0.0157	0.0558	0.386	difficult	GRCh38_AllHomopolymers_gt6bp_imperfectgt10bp_slop5;GRCh38_AllTandemRepeats_51to200bp_slop5;GRCh38_AllTandemRepeatsandHomopolymers_slop5;GRCh38_SimpleRepeat_homopolymer_gt11_slop5;GRCh38_SimpleRepeat_triTR_15to50_slop5;GRCh38_SimpleRepeat_diTR_11to50_slop5;GRCh38_AllTandemRepeats_gt100bp_slop5;GRCh38_allTandemRepeats;GRCh38_SimpleRepeat_homopolymer_7to11_slop5;GRCh38_SimpleRepeat_homopolymer_4to6_slop5;GRCh38_AllTandemRepeats_lt51bp_slop5;GRCh38_SimpleRepeat_imperfecthomopolgt20_slop5;GRCh38_AllTandemRepeats_201to10000bp_slop5;GRCh38_SimpleRepeat_imperfecthomopolgt10_slop5;GRCh38_lowmappabilityall;GRCh38_nonunique_l100_m2_e1;GRCh38_nonunique_l250_m0_e0;GRCh38_allOtherDifficultregions;GRCh38_gnomAD_InbreedingCoeff_slop1bp_merge1000bp;GRCh38_segdups_gt10kb;GRCh38_chainSelf;GRCh38_gt5segdups_gt10kb_gt99percidentity;GRCh38_segdups;GRCh38_chainSelf_gt10kb;GRCh38_alllowmapandsegdupregions;GRCh38_alldifficultregions	FAM157A;FAM157A	ENSG00000236438;ENSG00000236438	transcript;transcript	ENST00000634862.1;ENST00000634862.1	processed_transcript;processed_transcript	HIGH;MODIFIER	splice_donor_variant&splice_region_variant&intron_variant&non_coding_transcript_exon_variant;upstream_gene_variant	.	.	.	.	.	.	.	.	.	.	.	.	Open chromatin;Enhancer;Enhancer;Open chromatin;CTCF Binding Site;CTCF Binding Site;CTCF Binding Site;CTCF Binding Site;Enhancer	.	.
3	198168155	Sniffles2.DEL.88F1M2	N	<DEL:-62>	DEL	DEL	-62	40.261	215.912	888	865	23	0.0259	novel	0.127	0.127	common	0.137	0.059	0.0804	0.152	0.193	0.129	0.138	0.0599	0.0808	0.156	0.197	0.011	1	0.603	0.129	0.329	0.0106	1	0.603	0.129	0.327	0.0586	0.743	0.19	0.19	0.388	0.0858	0.138	0.457	difficult	GRCh38_AllTandemRepeatsandHomopolymers_slop5;GRCh38_AllTandemRepeats_gt100bp_slop5;GRCh38_allTandemRepeats;GRCh38_SimpleRepeat_homopolymer_4to6_slop5;GRCh38_AllTandemRepeats_201to10000bp_slop5;GRCh38_lowmappabilityall;GRCh38_nonunique_l100_m2_e1;GRCh38_segdups_gt10kb;GRCh38_chainSelf;GRCh38_segdups;GRCh38_alllowmapandsegdupregions;GRCh38_alldifficultregions	FAM157A	ENSG00000236438	transcript	ENST00000634862.1	processed_transcript	MODIFIER	intron_variant	.	.	.	.	.	.	.	.	.	.	.	.	Enhancer;CTCF Binding Site	.	.
3	198168615	Sniffles2.INS.88CFM2	N	<INS:685>	INS	INS	685	200.043	254.402	888	873	15	0.0169	novel	0.0372	0.0372	low_frequency	0.0622	0.0139	0.0149	0.0366	0.0439	0.0378	0.0636	0.0142	0.0149	0.0375	0.0446	5.8e-05	1	1	0.188	0.274	6.54e-05	1	1	0.193	0.279	0.0141	0.912	0.0345	0.0345	0.365	0.0143	0.0383	0.441	difficult	GRCh38_AllTandemRepeatsandHomopolymers_slop5;GRCh38_AllTandemRepeats_gt100bp_slop5;GRCh38_allTandemRepeats;GRCh38_AllTandemRepeats_201to10000bp_slop5;GRCh38_lowmappabilityall;GRCh38_nonunique_l100_m2_e1;GRCh38_segdups_gt10kb;GRCh38_chainSelf;GRCh38_segdups;GRCh38_alllowmapandsegdupregions;GRCh38_alldifficultregions	FAM157A	ENSG00000236438	transcript	ENST00000634862.1	processed_transcript	MODIFIER	intron_variant	.	.	.	.	.	.	.	.	.	.	.	.	.	.	.
3	198168750	Sniffles2.INS.88CEM2	N	<INS:124>	INS	INS	124	140.445	310.161	888	875	13	0.0146	novel	0.157	0.157	common	0.191	0.0903	0.113	0.177	0.19	0.158	0.191	0.0922	0.113	0.181	0.19	0.000562	0.605	0.135	0.113	0.0458	0.000547	0.606	0.135	0.11	0.0458	0.0687	0.671	0.179	0.179	0.328	0.172	0.219	0.467	difficult	GRCh38_AllTandemRepeatsandHomopolymers_slop5;GRCh38_AllTandemRepeats_gt100bp_slop5;GRCh38_allTandemRepeats;GRCh38_AllTandemRepeats_201to10000bp_slop5;GRCh38_lowmappabilityall;GRCh38_nonunique_l100_m2_e1;GRCh38_segdups_gt10kb;GRCh38_chainSelf;GRCh38_segdups;GRCh38_alllowmapandsegdupregions;GRCh38_alldifficultregions	FAM157A	ENSG00000236438	transcript	ENST00000634862.1	processed_transcript	MODIFIER	intron_variant	.	.	.	.	.	.	.	.	.	.	.	.	.	.	.
3	198168806	Sniffles2.INS.88D0M2	N	<INS:2013>	INS	INS	2013	243.979	312.579	888	867	21	0.0236	novel	0.0158	0.0158	low_frequency	0.00415	0.0139	0	0.0579	0.00877	0.0162	0.00431	0.0143	0	0.0594	0.00898	1	1	1	1	1	1	1	1	1	1	0.00619	0.963	0.107	0.107	0.326	0.0111	0.0282	0.392	difficult	GRCh38_AllTandemRepeatsandHomopolymers_slop5;GRCh38_AllTandemRepeats_gt100bp_slop5;GRCh38_allTandemRepeats;GRCh38_AllTandemRepeats_201to10000bp_slop5;GRCh38_lowmappabilityall;GRCh38_nonunique_l100_m2_e1;GRCh38_segdups_gt10kb;GRCh38_chainSelf;GRCh38_segdups;GRCh38_alllowmapandsegdupregions;GRCh38_alldifficultregions	FAM157A	ENSG00000236438	transcript	ENST00000634862.1	processed_transcript	MODIFIER	intron_variant	.	.	.	.	.	.	.	.	.	.	.	.	CTCF Binding Site	.	.
3	198169058	Sniffles2.DEL.88F2M2	N	<DEL:-66>	DEL	DEL	-66	74.129	179.948	888	875	13	0.0146	novel	0.00901	0.00901	low_frequency	0.0187	0.00694	0.00298	0.0061	0.00585	0.00914	0.0189	0.00709	0.00298	0.00625	0.00595	1	1	1	1	1	1	1	1	1	1	0.00338	0.975	0	0	0.33	0.000111	0.00313	0.088	difficult	GRCh38_AllTandemRepeatsandHomopolymers_slop5;GRCh38_AllTandemRepeats_gt100bp_slop5;GRCh38_allTandemRepeats;GRCh38_AllTandemRepeats_201to10000bp_slop5;GRCh38_lowmappabilityall;GRCh38_nonunique_l100_m2_e1;GRCh38_allOtherDifficultregions;GRCh38_gnomAD_InbreedingCoeff_slop1bp_merge1000bp;GRCh38_segdups_gt10kb;GRCh38_chainSelf;GRCh38_segdups;GRCh38_alllowmapandsegdupregions;GRCh38_alldifficultregions	FAM157A	ENSG00000236438	transcript	ENST00000634862.1	processed_transcript	MODIFIER	intron_variant	.	.	.	.	.	.	.	.	.	.	.	.	Open chromatin;CTCF Binding Site	.	.
3	198169238	Sniffles2.INS.88D2M2	N	<INS:389>	INS	INS	389	295.683	117.258	888	876	12	0.0135	novel	0.0721	0.0721	common	0.106	0.0278	0.0566	0.0762	0.0731	0.0731	0.108	0.0284	0.0566	0.0781	0.0735	0.736	1	0.00919	0.0513	0.215	0.739	1	0.00919	0.0547	0.217	0.0265	0.827	0.0342	0.0342	0.311	0.0276	0.0632	0.307	difficult	GRCh38_AllTandemRepeatsandHomopolymers_slop5;GRCh38_AllTandemRepeats_gt100bp_slop5;GRCh38_allTandemRepeats;GRCh38_AllTandemRepeats_201to10000bp_slop5;GRCh38_lowmappabilityall;GRCh38_nonunique_l100_m2_e1;GRCh38_allOtherDifficultregions;GRCh38_gnomAD_InbreedingCoeff_slop1bp_merge1000bp;GRCh38_segdups_gt10kb;GRCh38_chainSelf;GRCh38_segdups;GRCh38_alllowmapandsegdupregions;GRCh38_alldifficultregions	FAM157A	ENSG00000236438	transcript	ENST00000634862.1	processed_transcript	MODIFIER	intron_variant	.	.	.	.	.	.	.	.	.	.	.	.	.	.	.
3	198169304	Sniffles2.INS.88D1M2	N	<INS:3451>	INS	INS	3451	228.265	63.906	888	804	84	0.0946	novel	0.0298	0.0298	low_frequency	0.0208	0.0243	0.0744	0.0183	0.0146	0.033	0.0216	0.0276	0.0899	0.02	0.016	0.00268	1	0.221	0.0454	1	0.00289	1	0.296	0.0497	1	0.0101	0.929	0.0208	0.0208	0.292	0.0117	0.0307	0.416	difficult	GRCh38_AllTandemRepeatsandHomopolymers_slop5;GRCh38_AllTandemRepeats_gt100bp_slop5;GRCh38_allTandemRepeats;GRCh38_AllTandemRepeats_201to10000bp_slop5;GRCh38_lowmappabilityall;GRCh38_nonunique_l100_m2_e1;GRCh38_segdups_gt10kb;GRCh38_chainSelf;GRCh38_segdups;GRCh38_alllowmapandsegdupregions;GRCh38_alldifficultregions	FAM157A	ENSG00000236438	transcript	ENST00000634862.1	processed_transcript	MODIFIER	intron_variant	.	.	.	.	.	.	.	.	.	.	.	.	.	.	.
3	198173482	Sniffles2.DEL.88F3M2	N	<DEL:-54>	DEL	DEL	-54	52.425	367.338	888	887	1	0.00113	novel	0.00225	0.00225	rare	0.00415	0.00347	0	0	0.00292	0.00226	0.00415	0.00347	0	0	0.00292	1	1	1	1	1	1	1	1	1	1	0.000563	0.994	0	0	0.244	1.02e-06	0.000438	0.0409	difficult	GRCh38_AllTandemRepeatsandHomopolymers_slop5;GRCh38_AllTandemRepeats_gt100bp_slop5;GRCh38_allTandemRepeats;GRCh38_AllTandemRepeats_201to10000bp_slop5;GRCh38_lowmappabilityall;GRCh38_nonunique_l100_m2_e1;GRCh38_segdups_gt10kb;GRCh38_segdups;GRCh38_alllowmapandsegdupregions;GRCh38_alldifficultregions	FAM157A	ENSG00000236438	transcript	ENST00000634862.1	processed_transcript	MODIFIER	intron_variant	.	.	.	.	.	.	.	.	.	.	.	.	.	.	.
3	198173969	Sniffles2.INS.88D5M2	N	<INS:167>	INS	INS	167	191.281	262.228	888	887	1	0.00113	novel	0.0107	0.0107	low_frequency	0.0104	0.0104	0.00893	0.0061	0.0175	0.0107	0.0104	0.0104	0.00898	0.0061	0.0175	0.0207	1	1	1	1	0.0207	1	1	1	1	0.00563	0.968	0	0	0.36	0.00234	0.019	0.354	difficult	GRCh38_AllTandemRepeatsandHomopolymers_slop5;GRCh38_AllTandemRepeats_gt100bp_slop5;GRCh38_allTandemRepeats;GRCh38_AllTandemRepeats_201to10000bp_slop5;GRCh38_lowmappabilityall;GRCh38_nonunique_l100_m2_e1;GRCh38_segdups_gt10kb;GRCh38_chainSelf;GRCh38_segdups;GRCh38_chainSelf_gt10kb;GRCh38_alllowmapandsegdupregions;GRCh38_alldifficultregions	FAM157A	ENSG00000236438	transcript	ENST00000634862.1	processed_transcript	MODIFIER	intron_variant	.	.	.	.	.	.	.	.	.	.	.	.	CTCF Binding Site	.	.
3	198197283	Sniffles2.DEL.88F4M2	N	<DEL:-143>	DEL	DEL	-143	40.678	162.69	888	840	48	0.054	novel	0.0265	0.0265	low_frequency	0.0436	0.0174	0.0208	0.0183	0.0234	0.028	0.0449	0.0188	0.0215	0.02	0.025	1	1	1	1	1	1	1	1	1	1	0.00619	0.939	0.0426	0.0426	0.315	0.0144	0.0342	0.405	difficult	GRCh38_AllHomopolymers_gt6bp_imperfectgt10bp_slop5;GRCh38_AllTandemRepeatsandHomopolymers_slop5;GRCh38_SimpleRepeat_homopolymer_4to6_slop5;GRCh38_SimpleRepeat_imperfecthomopolgt10_slop5;GRCh38_lowmappabilityall;GRCh38_nonunique_l100_m2_e1;GRCh38_nonunique_l250_m0_e0;GRCh38_segdups_gt10kb;GRCh38_chainSelf;GRCh38_gt5segdups_gt10kb_gt99percidentity;GRCh38_segdups;GRCh38_chainSelf_gt10kb;GRCh38_alllowmapandsegdupregions;GRCh38_alldifficultregions	RNU6-860P;FAM157A	ENSG00000222792;ENSG00000236438	transcript;transcript	ENST00000410860.1;ENST00000634862.1	snRNA;processed_transcript	MODIFIER;MODIFIER	downstream_gene_variant;intron_variant	.	.	.	.	.	.	.	.	.	.	.	.	.	.	.
3	198210202	Sniffles2.INS.88FCM2	N	<INS:70>	INS	INS	70	90.245	231.469	888	723	165	0.186	novel	0.0152	0.0152	low_frequency	0.0394	0.00694	0.00298	0.0061	0.00877	0.0187	0.0473	0.00826	0.00355	0.00735	0.0121	1	1	1	1	1	1	1	1	1	1	0.00507	0.962	0.037	0.037	0.303	0.000672	0.00431	0.194	difficult	GRCh38_AllTandemRepeatsandHomopolymers_slop5;GRCh38_SimpleRepeat_diTR_11to50_slop5;GRCh38_allTandemRepeats;GRCh38_AllTandemRepeats_lt51bp_slop5;GRCh38_lowmappabilityall;GRCh38_nonunique_l100_m2_e1;GRCh38_nonunique_l250_m0_e0;GRCh38_segdups_gt10kb;GRCh38_chainSelf;GRCh38_gt5segdups_gt10kb_gt99percidentity;GRCh38_segdups;GRCh38_chainSelf_gt10kb;GRCh38_alllowmapandsegdupregions;GRCh38_alldifficultregions	FAM157A	ENSG00000236438	transcript	ENST00000634862.1	processed_transcript	MODIFIER	intron_variant	.	.	.	.	.	.	.	.	.	.	.	.	.	.	.
3	198214586	Sniffles2.DEL.8903M2	N	<DEL:-3412>	DEL	DEL	-3412	4.336	172.481	888	769	119	0.134	novel	0.00338	0.00338	rare	0.0124	0	0	0	0	0.0039	0.0144	0	0	0	0	1	1	1	1	1	1	1	1	1	1	0	0.993	0	0	0.0885	0.00012	0.000193	0.522	difficult	GRCh38_AllHomopolymers_gt6bp_imperfectgt10bp_slop5;GRCh38_AllTandemRepeatsandHomopolymers_slop5;GRCh38_allTandemRepeats;GRCh38_SimpleRepeat_homopolymer_7to11_slop5;GRCh38_SimpleRepeat_homopolymer_4to6_slop5;GRCh38_AllTandemRepeats_lt51bp_slop5;GRCh38_SimpleRepeat_quadTR_20to50_slop5;GRCh38_lowmappabilityall;GRCh38_nonunique_l100_m2_e1;GRCh38_nonunique_l250_m0_e0;GRCh38_segdups_gt10kb;GRCh38_chainSelf;GRCh38_gt5segdups_gt10kb_gt99percidentity;GRCh38_segdups;GRCh38_chainSelf_gt10kb;GRCh38_alllowmapandsegdupregions;GRCh38_alldifficultregions	FAM157A	ENSG00000236438	transcript	ENST00000634862.1	processed_transcript	HIGH	splice_acceptor_variant&splice_donor_variant&splice_region_variant&intron_variant&non_coding_transcript_exon_variant	.	.	.	.	.	.	.	.	.	.	.	.	Open chromatin;CTCF Binding Site;Enhancer;Enhancer;CTCF Binding Site	.	.
3	198214845	Sniffles2.INS.88FDM2	N	<INS:3401>	INS	INS	3401	54.001	382.754	888	762	126	0.142	novel	0.00282	0.00282	rare	0.00208	0	0.00298	0.00915	0	0.00328	0.00243	0	0.00331	0.0105	0	1	1	1	1	1	1	1	1	1	1	0.00113	0.992	0	0	0.485	0.000162	0.0037	0.213	difficult	GRCh38_lowmappabilityall;GRCh38_nonunique_l100_m2_e1;GRCh38_nonunique_l250_m0_e0;GRCh38_segdups_gt10kb;GRCh38_chainSelf;GRCh38_gt5segdups_gt10kb_gt99percidentity;GRCh38_segdups;GRCh38_chainSelf_gt10kb;GRCh38_alllowmapandsegdupregions;GRCh38_alldifficultregions	FAM157A	ENSG00000236438	transcript	ENST00000634862.1	processed_transcript	MODIFIER	intron_variant	.	.	.	.	.	.	.	.	.	.	.	.	.	.	.
3	198219944	Sniffles2.INS.88FFM2	N	<INS:134>	INS	INS	134	99.944	216.737	888	837	51	0.0574	novel	0.828	0.172	common	0.79	0.826	0.83	0.851	0.86	0.831	0.795	0.824	0.824	0.867	0.861	0.0326	0.249	0.00483	0.762	1	0.00172	0.0752	0.00474	0.478	0.314	0.934	0.644	0.654	0.144	0.294	0.906	0.833	0.413	difficult	GRCh38_gclt25orgt65_slop50;GRCh38_AllTandemRepeatsandHomopolymers_slop5;GRCh38_AllTandemRepeats_gt100bp_slop5;GRCh38_allTandemRepeats;GRCh38_AllTandemRepeats_201to10000bp_slop5;GRCh38_lowmappabilityall;GRCh38_nonunique_l100_m2_e1;GRCh38_segdups_gt10kb;GRCh38_chainSelf;GRCh38_gt5segdups_gt10kb_gt99percidentity;GRCh38_segdups;GRCh38_chainSelf_gt10kb;GRCh38_alllowmapandsegdupregions;GRCh38_alldifficultregions	CICP6;FAM157A	ENSG00000230304;ENSG00000236438	transcript;transcript	ENST00000457191.1;ENST00000634862.1	processed_pseudogene;processed_transcript	MODIFIER;MODIFIER	downstream_gene_variant;non_coding_transcript_exon_variant	.	.	.	.	.	.	.	.	.	.	.	.	TF binding	.	.
3	198220922	Sniffles2.INS.8901M2	N	<INS:182>	INS	INS	182	119.375	194.988	888	831	57	0.0642	novel	0.595	0.405	common	0.575	0.549	0.625	0.598	0.629	0.601	0.58	0.552	0.632	0.602	0.64	3.76e-06	5.53e-10	6.77e-06	5.34e-08	1.4e-06	0.000333	3.25e-08	8.23e-05	8.51e-07	0.00011	0.754	0.375	0.401	0.315	0.258	0.716	0.614	0.325	difficult	GRCh38_gclt25orgt65_slop50;GRCh38_AllTandemRepeatsandHomopolymers_slop5;GRCh38_AllTandemRepeats_gt100bp_slop5;GRCh38_allTandemRepeats;GRCh38_SimpleRepeat_homopolymer_4to6_slop5;GRCh38_AllTandemRepeats_201to10000bp_slop5;GRCh38_lowmappabilityall;GRCh38_nonunique_l100_m2_e1;GRCh38_nonunique_l250_m0_e0;GRCh38_allOtherDifficultregions;GRCh38_gaps_slop15kb;GRCh38_segdups_gt10kb;GRCh38_chainSelf;GRCh38_gt5segdups_gt10kb_gt99percidentity;GRCh38_segdups;GRCh38_chainSelf_gt10kb;GRCh38_alllowmapandsegdupregions;GRCh38_alldifficultregions	CICP6;FAM157A	ENSG00000230304;ENSG00000236438	transcript;transcript	ENST00000457191.1;ENST00000634862.1	processed_pseudogene;processed_transcript	MODIFIER;MODIFIER	downstream_gene_variant;non_coding_transcript_exon_variant	.	.	.	.	.	.	.	.	.	.	.	.	TF binding	.	.
4	10002	Sniffles2.BND.22M3	N	<BND:22M3>	BND	OTHER	.	0	1248.55	888	714	174	0.196	not_compared	0.00507	0.00507	low_frequency	0.00415	0	0.00893	0.00305	0.00877	0.0063	0.00535	0	0.0108	0.00347	0.0121	1	1	1	1	1	1	1	1	1	1	0.00169	0.986	0	0	0.301	0.0021	0.00564	0.543	difficult	GRCh38_AllTandemRepeatsandHomopolymers_slop5;GRCh38_AllTandemRepeats_gt100bp_slop5;GRCh38_allTandemRepeats;GRCh38_AllTandemRepeats_201to10000bp_slop5;GRCh38_lowmappabilityall;GRCh38_nonunique_l100_m2_e1;GRCh38_allOtherDifficultregions;GRCh38_gaps_slop15kb;GRCh38_segdups_gt10kb;GRCh38_chainSelf;GRCh38_segdups;GRCh38_chainSelf_gt10kb;GRCh38_alllowmapandsegdupregions;GRCh38_alldifficultregions	.	.	intergenic_region	CHR_START-ENSG00000248302	.	LOW	feature_fusion	.	.	.	.	.	.	.	.	.	.	.	.	.	.	.
4	10887	Sniffles2.INS.0M3	N	<INS:113>	INS	INS	113	82.816	240.861	888	874	14	0.0158	novel	0.613	0.387	common	0.519	0.642	0.664	0.628	0.655	0.614	0.519	0.642	0.666	0.628	0.661	5.4e-25	3.48e-10	2.74e-10	2.48e-15	8.24e-13	1.05e-23	3.48e-10	6.04e-10	2.48e-15	1.09e-11	0.738	0.457	0.464	0.403	0.268	0.797	0.674	0.321	difficult	GRCh38_gclt25orgt65_slop50;GRCh38_AllTandemRepeatsandHomopolymers_slop5;GRCh38_AllTandemRepeats_gt100bp_slop5;GRCh38_allTandemRepeats;GRCh38_AllTandemRepeats_201to10000bp_slop5;GRCh38_satellites_slop5;GRCh38_lowmappabilityall;GRCh38_nonunique_l100_m2_e1;GRCh38_allOtherDifficultregions;GRCh38_gaps_slop15kb;GRCh38_segdups_gt10kb;GRCh38_chainSelf;GRCh38_segdups;GRCh38_chainSelf_gt10kb;GRCh38_alllowmapandsegdupregions;GRCh38_alldifficultregions	CHR_START-BNIP3P41	CHR_START-ENSG00000248302	intergenic_region	CHR_START-ENSG00000248302	.	MODIFIER	intergenic_region	.	.	.	.	.	.	.	.	.	.	.	.	.	.	.
4	12509	Sniffles2.DEL.11M3	N	<DEL:-2591>	DEL	DEL	-2591	30.369	5.186	888	830	58	0.0653	known	0.00225	0.00225	rare	0.0083	0	0	0	0	0.00241	0.00897	0	0	0	0	1	1	1	1	1	1	1	1	1	1	0.00338	0.99	0	0	0.517	3.38e-05	0.000302	0.43	difficult	GRCh38_gclt25orgt65_slop50;GRCh38_AllTandemRepeatsandHomopolymers_slop5;GRCh38_AllTandemRepeats_gt100bp_slop5;GRCh38_allTandemRepeats;GRCh38_SimpleRepeat_homopolymer_4to6_slop5;GRCh38_AllTandemRepeats_lt51bp_slop5;GRCh38_AllTandemRepeats_201to10000bp_slop5;GRCh38_SimpleRepeat_quadTR_20to50_slop5;GRCh38_satellites_slop5;GRCh38_lowmappabilityall;GRCh38_nonunique_l100_m2_e1;GRCh38_nonunique_l250_m0_e0;GRCh38_allOtherDifficultregions;GRCh38_gnomAD_InbreedingCoeff_slop1bp_merge1000bp;GRCh38_gaps_slop15kb;GRCh38_collapsed_duplication_FP_regions;GRCh38_segdups_gt10kb;GRCh38_chainSelf;GRCh38_segdups;GRCh38_chainSelf_gt10kb;GRCh38_alllowmapandsegdupregions;GRCh38_alldifficultregions	CHR_START-BNIP3P41	CHR_START-ENSG00000248302	intergenic_region	CHR_START-ENSG00000248302	.	MODIFIER	intergenic_region	.	.	.	.	.	.	.	.	.	.	.	.	.	.	.
4	12883	Sniffles2.BND.23M3	N	<BND:23M3>	BND	OTHER	.	0	646.283	888	840	48	0.054	not_compared	0.00394	0.00394	rare	0	0.00347	0.00595	0.0061	0.00585	0.00417	0	0.00357	0.00614	0.00625	0.00658	1	1	1	1	1	1	1	1	1	1	0.00113	0.99	0	0	0.308	0.00588	0.00682	0.64	difficult	GRCh38_SimpleRepeat_homopolymer_4to6_slop5;GRCh38_lowmappabilityall;GRCh38_nonunique_l100_m2_e1;GRCh38_allOtherDifficultregions;GRCh38_gaps_slop15kb;GRCh38_segdups_gt10kb;GRCh38_chainSelf;GRCh38_segdups;GRCh38_chainSelf_gt10kb;GRCh38_alllowmapandsegdupregions;GRCh38_alldifficultregions	PCMTD2;.	ENSG00000203880;.	transcript;intergenic_region	ENST00000308824.11;CHR_START-ENSG00000248302	protein_coding;.	HIGH;LOW	transcript_ablation;feature_fusion	PCMTD2	ENSG00000203880	transcript	ENST00000308824.11	protein_coding	HIGH	transcript_ablation	.	.	.	.	.	.	.	.
4	12883	Sniffles2.BND.24M3	N	<BND:24M3>	BND	OTHER	.	0	222.754	888	837	51	0.0574	not_compared	0.00394	0.00394	rare	0.00208	0.00694	0	0	0.0117	0.00418	0.00224	0.00709	0	0	0.013	1	1	1	1	0.0176	1	1	1	1	0.0195	0.000563	0.992	0	0	0.173	5.43e-05	0.00219	0.108	difficult	GRCh38_SimpleRepeat_homopolymer_4to6_slop5;GRCh38_lowmappabilityall;GRCh38_nonunique_l100_m2_e1;GRCh38_allOtherDifficultregions;GRCh38_gaps_slop15kb;GRCh38_segdups_gt10kb;GRCh38_chainSelf;GRCh38_segdups;GRCh38_chainSelf_gt10kb;GRCh38_alllowmapandsegdupregions;GRCh38_alldifficultregions	ENSG00000270726;.	ENSG00000270726;.	transcript;intergenic_region	ENST00000483543.7;CHR_START-ENSG00000248302	retained_intron;.	HIGH;LOW	transcript_ablation;feature_fusion	.	.	.	.	.	.	.	.	.	.	.	.	.	.	.
4	12883	Sniffles2.BND.25M3	N	<BND:25M3>	BND	OTHER	.	0	678.234	888	835	53	0.0597	not_compared	0.00113	0.00113	rare	0	0	0	0	0.00585	0.0012	0	0	0	0	0.00649	1	1	1	1	1	1	1	1	1	1	0	0.998	0	0	0.223	0.000555	0.000758	0.771	difficult	GRCh38_SimpleRepeat_homopolymer_4to6_slop5;GRCh38_lowmappabilityall;GRCh38_nonunique_l100_m2_e1;GRCh38_allOtherDifficultregions;GRCh38_gaps_slop15kb;GRCh38_segdups_gt10kb;GRCh38_chainSelf;GRCh38_segdups;GRCh38_chainSelf_gt10kb;GRCh38_alllowmapandsegdupregions;GRCh38_alldifficultregions	.	.	intergenic_region	CHR_START-ENSG00000248302	.	LOW	feature_fusion	.	.	.	.	.	.	.	.	.	.	.	.	.	.	.
4	14905	Sniffles2.DEL.13M3	N	<DEL:-389>	DEL	DEL	-389	124.221	80.912	888	862	26	0.0293	novel	0.0327	0.0327	low_frequency	0.0332	0.0417	0.0119	0.0549	0.0234	0.0342	0.037	0.042	0.0122	0.0556	0.0245	1	1	1	1	1	1	1	1	1	1	0.00845	0.918	0	0	0.267	0.0128	0.0395	0.351	difficult	GRCh38_AllHomopolymers_gt6bp_imperfectgt10bp_slop5;GRCh38_AllTandemRepeatsandHomopolymers_slop5;GRCh38_SimpleRepeat_homopolymer_7to11_slop5;GRCh38_SimpleRepeat_homopolymer_4to6_slop5;GRCh38_lowmappabilityall;GRCh38_nonunique_l100_m2_e1;GRCh38_nonunique_l250_m0_e0;GRCh38_allOtherDifficultregions;GRCh38_gnomAD_InbreedingCoeff_slop1bp_merge1000bp;GRCh38_gaps_slop15kb;GRCh38_collapsed_duplication_FP_regions;GRCh38_segdups_gt10kb;GRCh38_chainSelf;GRCh38_segdups;GRCh38_chainSelf_gt10kb;GRCh38_alllowmapandsegdupregions;GRCh38_alldifficultregions	CHR_START-BNIP3P41	CHR_START-ENSG00000248302	intergenic_region	CHR_START-ENSG00000248302	.	MODIFIER	intergenic_region	.	.	.	.	.	.	.	.	.	.	.	.	.	.	.
4	19228	Sniffles2.INS.3M3	N	<INS:5438>	INS	INS	5438	256.45	190.716	888	846	42	0.0473	novel	0.00225	0.00225	rare	0.00415	0	0	0	0.00585	0.00236	0.00446	0	0	0	0.00629	1	1	1	1	1	1	1	1	1	1	0.00169	0.992	0	0	0.423	5.84e-05	0.000226	0.327	difficult	GRCh38_lowmappabilityall;GRCh38_nonunique_l100_m2_e1;GRCh38_allOtherDifficultregions;GRCh38_gnomAD_InbreedingCoeff_slop1bp_merge1000bp;GRCh38_gaps_slop15kb;GRCh38_collapsed_duplication_FP_regions;GRCh38_segdups_gt10kb;GRCh38_chainSelf;GRCh38_segdups;GRCh38_chainSelf_gt10kb;GRCh38_alllowmapandsegdupregions;GRCh38_alldifficultregions	CHR_START-BNIP3P41	CHR_START-ENSG00000248302	intergenic_region	CHR_START-ENSG00000248302	.	MODIFIER	intergenic_region	.	.	.	.	.	.	.	.	.	.	.	.	.	.	.
4	43804	Sniffles2.DEL.16M3	N	<DEL:-5320>	DEL	DEL	-5320	21.504	10.833	888	886	2	0.00225	novel	0.0208	0.0208	low_frequency	0.0768	0	0	0	0	0.0209	0.0771	0	0	0	0	0.374	1	1	1	1	0.374	1	1	1	1	0.00282	0.953	0	0	0.206	0.00119	0.0063	0.182	difficult	GRCh38_gclt25orgt65_slop50;GRCh38_AllHomopolymers_gt6bp_imperfectgt10bp_slop5;GRCh38_AllTandemRepeats_51to200bp_slop5;GRCh38_AllTandemRepeatsandHomopolymers_slop5;GRCh38_SimpleRepeat_homopolymer_gt11_slop5;GRCh38_SimpleRepeat_triTR_15to50_slop5;GRCh38_AllTandemRepeats_gt100bp_slop5;GRCh38_allTandemRepeats;GRCh38_SimpleRepeat_homopolymer_7to11_slop5;GRCh38_SimpleRepeat_homopolymer_4to6_slop5;GRCh38_AllTandemRepeats_lt51bp_slop5;GRCh38_SimpleRepeat_imperfecthomopolgt20_slop5;GRCh38_AllTandemRepeats_201to10000bp_slop5;GRCh38_SimpleRepeat_imperfecthomopolgt10_slop5;GRCh38_lowmappabilityall;GRCh38_nonunique_l100_m2_e1;GRCh38_nonunique_l250_m0_e0;GRCh38_allOtherDifficultregions;GRCh38_gnomAD_InbreedingCoeff_slop1bp_merge1000bp;GRCh38_collapsed_duplication_FP_regions;GRCh38_segdups_gt10kb;GRCh38_chainSelf;GRCh38_segdups;GRCh38_chainSelf_gt10kb;GRCh38_alllowmapandsegdupregions;GRCh38_alldifficultregions	BNIP3P41;ZNF595;BNIP3P41;CHR_START-BNIP3P41	ENSG00000248302;ENSG00000272602;ENSG00000248302;CHR_START-ENSG00000248302	transcript;transcript;transcript;intergenic_region	ENST00000616656.1;ENST00000610261.6;ENST00000616656.1;CHR_START-ENSG00000248302	processed_transcript;protein_coding;processed_transcript;.	LOW;MODIFIER;MODIFIER;MODIFIER	splice_region_variant&non_coding_transcript_exon_variant;upstream_gene_variant;downstream_gene_variant;intergenic_region	.	.	.	.	.	.	.	Caudate_activity_during_reward	9e-06	0.887855	NR	28927378	Enhancer;Enhancer;Enhancer	Enhancer;Enhancer	.
4	48983	Sniffles2.DEL.17M3	N	<DEL:-100>	DEL	DEL	-100	28.15	125.311	888	886	2	0.00225	novel	0.394	0.394	common	0.313	0.413	0.455	0.439	0.386	0.393	0.312	0.413	0.455	0.439	0.386	4.53e-16	2.03e-18	5.14e-24	6.47e-26	3.78e-16	9.87e-16	2.03e-18	5.14e-24	6.47e-26	3.78e-16	0.258	0.452	0.394	0.394	0.249	0.341	0.443	0.299	difficult	GRCh38_gclt25orgt65_slop50;GRCh38_AllTandemRepeatsandHomopolymers_slop5;GRCh38_AllTandemRepeats_gt100bp_slop5;GRCh38_allTandemRepeats;GRCh38_AllTandemRepeats_201to10000bp_slop5;GRCh38_lowmappabilityall;GRCh38_nonunique_l100_m2_e1;GRCh38_nonunique_l250_m0_e0;GRCh38_allOtherDifficultregions;GRCh38_collapsed_duplication_FP_regions;GRCh38_segdups_gt10kb;GRCh38_chainSelf;GRCh38_segdups;GRCh38_chainSelf_gt10kb;GRCh38_alllowmapandsegdupregions;GRCh38_alldifficultregions	ZNF595;BNIP3P41;CHR_START-BNIP3P41	ENSG00000272602;ENSG00000248302;CHR_START-ENSG00000248302	transcript;transcript;intergenic_region	ENST00000610261.6;ENST00000616656.1;CHR_START-ENSG00000248302	protein_coding;processed_transcript;.	MODIFIER;MODIFIER;MODIFIER	upstream_gene_variant;downstream_gene_variant;intergenic_region	.	.	.	.	.	.	.	.	.	.	.	.	.	.	.
4	55698	Sniffles2.INS.AM3	N	<INS:71>	INS	INS	71	153.444	472.573	888	876	12	0.0135	novel	0.00282	0.00282	rare	0	0	0.0149	0	0	0.00285	0	0	0.0151	0	0	1	1	1	1	1	1	1	1	1	1	0.00169	0.991	0	0	0.433	7.78e-05	0.00314	0.0895	difficult	GRCh38_SimpleRepeat_homopolymer_4to6_slop5;GRCh38_lowmappabilityall;GRCh38_nonunique_l100_m2_e1;GRCh38_nonunique_l250_m0_e0;GRCh38_allOtherDifficultregions;GRCh38_gnomAD_InbreedingCoeff_slop1bp_merge1000bp;GRCh38_collapsed_duplication_FP_regions;GRCh38_segdups_gt10kb;GRCh38_chainSelf;GRCh38_segdups;GRCh38_chainSelf_gt10kb;GRCh38_alllowmapandsegdupregions;GRCh38_alldifficultregions	ZNF595	ENSG00000272602	transcript	ENST00000610261.6	protein_coding	MODIFIER	intron_variant	ZNF595	ENSG00000272602	transcript	ENST00000610261.6	protein_coding	MODIFIER	intron_variant	.	.	.	.	.	Promoter	.	.
4	57485	Sniffles2.DEL.1AM3	N	<DEL:-92>	DEL	DEL	-92	125.413	257.951	888	879	9	0.0101	novel	0.00169	0.00169	rare	0.00208	0	0.00298	0.00305	0	0.00171	0.00211	0	0.00299	0.00307	0	1	1	1	1	1	1	1	1	1	1	0.00169	0.993	0	0	0.498	8.3e-05	0.000314	0.244	difficult	GRCh38_SimpleRepeat_homopolymer_4to6_slop5;GRCh38_lowmappabilityall;GRCh38_nonunique_l100_m2_e1;GRCh38_allOtherDifficultregions;GRCh38_gnomAD_InbreedingCoeff_slop1bp_merge1000bp;GRCh38_collapsed_duplication_FP_regions;GRCh38_segdups_gt10kb;GRCh38_chainSelf;GRCh38_segdups;GRCh38_chainSelf_gt10kb;GRCh38_alllowmapandsegdupregions;GRCh38_alldifficultregions	ZNF595	ENSG00000272602	transcript	ENST00000610261.6	protein_coding	MODIFIER	intron_variant	ZNF595	ENSG00000272602	transcript	ENST00000610261.6	protein_coding	MODIFIER	intron_variant	.	.	.	.	.	.	.	.
4	64633	Sniffles2.DEL.1BM3	N	<DEL:-3363>	DEL	DEL	-3363	100.507	5.72	888	875	13	0.0146	novel	0.00282	0.00282	rare	0	0	0	0.0152	0	0.00286	0	0	0	0.0154	0	1	1	1	1	1	1	1	1	1	1	0.00113	0.992	0	0	0.413	0.00603	0.00714	0.635	difficult	GRCh38_AllHomopolymers_gt6bp_imperfectgt10bp_slop5;GRCh38_AllTandemRepeatsandHomopolymers_slop5;GRCh38_SimpleRepeat_homopolymer_gt11_slop5;GRCh38_SimpleRepeat_homopolymer_7to11_slop5;GRCh38_SimpleRepeat_homopolymer_4to6_slop5;GRCh38_SimpleRepeat_imperfecthomopolgt10_slop5;GRCh38_lowmappabilityall;GRCh38_nonunique_l100_m2_e1;GRCh38_nonunique_l250_m0_e0;GRCh38_allOtherDifficultregions;GRCh38_gnomAD_InbreedingCoeff_slop1bp_merge1000bp;GRCh38_collapsed_duplication_FP_regions;GRCh38_segdups_gt10kb;GRCh38_chainSelf;GRCh38_segdups;GRCh38_alllowmapandsegdupregions;GRCh38_alldifficultregions	ZNF595	ENSG00000272602	transcript	ENST00000610261.6	protein_coding	MODIFIER	intron_variant	ZNF595	ENSG00000272602	transcript	ENST00000610261.6	protein_coding	MODIFIER	intron_variant	.	.	.	.	.	.	.	hsa-miR-1207-5p
4	68826	Sniffles2.BND.26M3	N	<BND:26M3>	BND	OTHER	.	0	4.49	888	882	6	0.00676	not_compared	0.013	0.013	low_frequency	0.0145	0.0104	0.00893	0.0152	0.0146	0.013	0.0146	0.0105	0.00898	0.0153	0.0148	1	1	1	1	1	1	1	1	1	1	0.00788	0.958	0	0	0.444	0.00365	0.0126	0.346	difficult	GRCh38_allOtherDifficultregions;GRCh38_collapsed_duplication_FP_regions;GRCh38_chainSelf;GRCh38_alldifficultregions	.	.	.	.	.	.	.	.	.	.	.	.	.	.	.	.	.	.	.	.	.	.
4	68826	Sniffles2.BND.27M3	N	<BND:27M3>	BND	OTHER	.	0	4.44	888	881	7	0.00788	not_compared	0.0107	0.0107	low_frequency	0.0187	0.00347	0.00595	0.0152	0.00585	0.0108	0.0188	0.0035	0.00602	0.0153	0.00592	0.0732	1	1	1	1	0.0735	1	1	1	1	0.000563	0.979	0	0	0.196	0.00294	0.00764	0.373	difficult	GRCh38_allOtherDifficultregions;GRCh38_collapsed_duplication_FP_regions;GRCh38_chainSelf;GRCh38_alldifficultregions	.	.	.	.	.	.	.	.	.	.	.	.	.	.	.	.	.	.	.	.	.	.
4	68826	Sniffles2.BND.28M3	N	<BND:28M3>	BND	OTHER	.	0	3.307	888	881	7	0.00788	not_compared	0.00282	0.00282	rare	0	0.00347	0	0.00915	0.00292	0.00284	0	0.0035	0	0.0092	0.00296	1	1	1	1	1	1	1	1	1	1	0.000563	0.993	0	0	0.277	0.00374	0.00581	0.319	difficult	GRCh38_allOtherDifficultregions;GRCh38_collapsed_duplication_FP_regions;GRCh38_chainSelf;GRCh38_alldifficultregions	.	.	.	.	.	.	.	.	.	.	.	.	.	.	.	.	.	.	.	.	.	.
4	68826	Sniffles2.BND.29M3	N	<BND:29M3>	BND	OTHER	.	0	1.012	888	881	7	0.00788	not_compared	0.00338	0.00338	rare	0.00415	0	0	0.0061	0.00585	0.0034	0.00417	0	0	0.00614	0.00592	1	1	1	1	0.00293	1	1	1	1	0.00297	0.000563	0.993	0	0	0.272	0.000206	0.0023	0.419	difficult	GRCh38_allOtherDifficultregions;GRCh38_collapsed_duplication_FP_regions;GRCh38_chainSelf;GRCh38_alldifficultregions	.	.	.	.	.	.	.	.	.	.	.	.	.	.	.	.	.	.	.	.	.	.
4	68826	Sniffles2.BND.2AM3	N	<BND:2AM3>	BND	OTHER	.	0	1.032	888	881	7	0.00788	not_compared	0.00169	0.00169	rare	0.00208	0	0	0.00305	0.00292	0.0017	0.00208	0	0	0.00307	0.00296	1	1	1	1	1	1	1	1	1	1	0.000563	0.995	0	0	0.363	5.94e-05	0.000385	0.169	difficult	GRCh38_allOtherDifficultregions;GRCh38_collapsed_duplication_FP_regions;GRCh38_chainSelf;GRCh38_alldifficultregions	.	.	.	.	.	.	.	.	.	.	.	.	.	.	.	.	.	.	.	.	.	.
4	73728	Sniffles2.INS.CM3	N	<INS:973>	INS	INS	973	62.479	333.63	888	874	14	0.0158	known	0.0107	0.0107	low_frequency	0	0	0.0357	0	0.0205	0.0109	0	0	0.0357	0	0.0212	1	1	1	1	1	1	1	1	1	1	0.00338	0.974	0	0	0.344	0.00162	0.00634	0.262	confident	GRCh38_chainSelf;GRCh38_notinalldifficultregions	ZNF595	ENSG00000272602	transcript	ENST00000610261.6	protein_coding	MODIFIER	intron_variant	ZNF595	ENSG00000272602	transcript	ENST00000610261.6	protein_coding	MODIFIER	intron_variant	.	.	.	.	.	.	.	.
4	83873	Sniffles2.INS.DM3	N	<INS:108>	INS	INS	108	106.072	373.608	888	868	20	0.0225	novel	0.013	0.013	low_frequency	0.0456	0.00347	0	0	0	0.0132	0.0474	0.00355	0	0	0	0.395	1	1	1	1	0.407	1	1	1	1	0.0118	0.991	0.773	0.773	0.858	0.001	0.00105	0.938	difficult	GRCh38_gclt25orgt65_slop50;GRCh38_AllTandemRepeatsandHomopolymers_slop5;GRCh38_AllTandemRepeats_gt100bp_slop5;GRCh38_allTandemRepeats;GRCh38_SimpleRepeat_homopolymer_4to6_slop5;GRCh38_AllTandemRepeats_201to10000bp_slop5;GRCh38_chainSelf;GRCh38_chainSelf_gt10kb;GRCh38_alldifficultregions	ZNF595	ENSG00000272602	transcript	ENST00000610261.6	protein_coding	MODIFIER	intron_variant	ZNF595	ENSG00000272602	transcript	ENST00000610261.6	protein_coding	MODIFIER	intron_variant	.	.	.	.	.	.	.	.
4	88388	Sniffles2.INS.EM3	N	<INS:206>	INS	INS	206	149.258	369.067	888	862	26	0.0293	known	0.00225	0.00225	rare	0.0083	0	0	0	0	0.00232	0.0087	0	0	0	0	1	1	1	1	1	1	1	1	1	1	0	0.995	0	0	0.152	4.3e-05	0.000161	0.224	confident	GRCh38_SimpleRepeat_homopolymer_4to6_slop5;GRCh38_chainSelf;GRCh38_chainSelf_gt10kb;GRCh38_notinalldifficultregions	ENSG00000289361;ZNF595;ZNF595-ENSG00000289361	ENSG00000289361;ENSG00000272602;ENSG00000272602-ENSG00000289361	transcript;transcript;intergenic_region	ENST00000688555.1;ENST00000610261.6;ENSG00000272602-ENSG00000289361	pseudogene;protein_coding;.	MODIFIER;MODIFIER;MODIFIER	upstream_gene_variant;downstream_gene_variant;intergenic_region	.	.	.	.	.	.	.	.	.	.	.	.	.	.	.
4	90422	Sniffles2.DEL.1DM3	N	<DEL:-11719>	DEL	DEL	-11719	1	12.438	888	863	25	0.0282	known	0.00338	0.00338	rare	0	0.00347	0	0.0061	0.00877	0.00348	0	0.00357	0	0.00633	0.00909	1	1	1	1	0.0088	1	1	1	1	0.00912	0	0.994	0	0	0.0265	0.000161	0.00163	0.151	confident	GRCh38_gclt25orgt65_slop50;GRCh38_AllHomopolymers_gt6bp_imperfectgt10bp_slop5;GRCh38_AllTandemRepeatsandHomopolymers_slop5;GRCh38_SimpleRepeat_homopolymer_gt11_slop5;GRCh38_SimpleRepeat_diTR_11to50_slop5;GRCh38_allTandemRepeats;GRCh38_SimpleRepeat_homopolymer_7to11_slop5;GRCh38_SimpleRepeat_homopolymer_4to6_slop5;GRCh38_AllTandemRepeats_lt51bp_slop5;GRCh38_SimpleRepeat_imperfecthomopolgt20_slop5;GRCh38_SimpleRepeat_imperfecthomopolgt10_slop5;GRCh38_lowmappabilityall;GRCh38_nonunique_l100_m2_e1;GRCh38_allOtherDifficultregions;GRCh38_gnomAD_InbreedingCoeff_slop1bp_merge1000bp;GRCh38_chainSelf;GRCh38_chainSelf_gt10kb;GRCh38_alllowmapandsegdupregions;GRCh38_alldifficultregions;GRCh38_notinalldifficultregions	ENSG00000289361;ZNF595;ENSG00000250238;ENSG00000289361;ENSG00000289361-ENSG00000250238	ENSG00000289361;ENSG00000272602;ENSG00000250238;ENSG00000289361;ENSG00000289361-ENSG00000250238	transcript;transcript;transcript;transcript;intergenic_region	ENST00000688555.1;ENST00000610261.6;ENST00000511645.1;ENST00000688555.1;ENSG00000289361-ENSG00000250238	pseudogene;protein_coding;processed_pseudogene;pseudogene;.	LOW;MODIFIER;MODIFIER;MODIFIER;MODIFIER	splice_region_variant&non_coding_transcript_exon_variant;downstream_gene_variant;downstream_gene_variant;downstream_gene_variant;intergenic_region	.	.	.	.	.	.	.	.	.	.	.	.	.	.	.
4	115660	Sniffles2.INS.2EM3	N	<INS:267>	INS	INS	267	129.388	260.73	888	867	21	0.0236	known	0.0124	0.0124	low_frequency	0.0436	0.00347	0	0	0	0.0127	0.0457	0.00352	0	0	0	0.0643	1	1	1	1	0.07	1	1	1	1	0.0113	0.99	0.7	0.7	0.754	0.00101	0.00101	0.837	confident	GRCh38_SimpleRepeat_homopolymer_4to6_slop5;GRCh38_notinalldifficultregions	ENSG00000250238-ZNF718	ENSG00000250238-ENSG00000250312	intergenic_region	ENSG00000250238-ENSG00000250312	.	MODIFIER	intergenic_region	.	.	.	.	.	.	.	.	.	.	.	.	.	.	.
4	145108	Sniffles2.DUP.3CM3	N	<DUP:10016>	DUP	OTHER	10016	1.061	2.8	888	866	22	0.0248	known	0.00394	0.00394	rare	0.0145	0	0	0	0	0.00404	0.0149	0	0	0	0	1	1	1	1	1	1	1	1	1	1	0.00113	0.99	0	0	0.407	0.000262	0.000356	0.633	confident	GRCh38_gclt25orgt65_slop50;GRCh38_AllHomopolymers_gt6bp_imperfectgt10bp_slop5;GRCh38_AllTandemRepeats_51to200bp_slop5;GRCh38_AllTandemRepeatsandHomopolymers_slop5;GRCh38_SimpleRepeat_homopolymer_gt11_slop5;GRCh38_SimpleRepeat_homopolymer_gt20_slop5;GRCh38_SimpleRepeat_diTR_11to50_slop5;GRCh38_allTandemRepeats;GRCh38_SimpleRepeat_homopolymer_7to11_slop5;GRCh38_SimpleRepeat_homopolymer_4to6_slop5;GRCh38_AllTandemRepeats_lt51bp_slop5;GRCh38_SimpleRepeat_imperfecthomopolgt20_slop5;GRCh38_SimpleRepeat_imperfecthomopolgt10_slop5;GRCh38_lowmappabilityall;GRCh38_nonunique_l100_m2_e1;GRCh38_nonunique_l250_m0_e0;GRCh38_chainSelf;GRCh38_alllowmapandsegdupregions;GRCh38_alldifficultregions;GRCh38_notinalldifficultregions	ENSG00000275426;ZNF718	ENSG00000275426;ENSG00000250312	transcript;gene_variant	ENST00000618815.1;ENSG00000250312	pseudogene;.	MODIFIER;MODIFIER	upstream_gene_variant;intragenic_variant	.	.	.	.	.	.	.	.	.	.	.	.	Open chromatin;Enhancer	.	.
4	152957	Sniffles2.BND.43M3	N	<BND:43M3>	BND	OTHER	.	0	157.662	888	865	23	0.0259	not_compared	0.00225	0.00225	rare	0	0.00694	0	0.0061	0	0.00231	0	0.00709	0	0.00633	0	1	1	1	1	1	1	1	1	1	1	0	0.995	0	0	0.0693	0.00016	0.00295	0.0863	confident	GRCh38_chainSelf;GRCh38_notinalldifficultregions	ZNF718;.	ENSG00000250312;.	transcript;transcript	ENST00000510175.6;ENST00000618815.1	protein_coding;pseudogene	HIGH;LOW	transcript_ablation;feature_fusion	ZNF718	ENSG00000250312	transcript	ENST00000510175.6	protein_coding	HIGH	transcript_ablation	.	.	.	.	.	.	.	.
4	152957	Sniffles2.INS.30M3	N	<INS:3367>	INS	INS	3367	105.117	4.62	888	869	19	0.0214	novel	0.211	0.211	common	0.0208	0.337	0.235	0.274	0.29	0.214	0.0212	0.342	0.238	0.277	0.292	9.04e-08	1.02e-14	8.74e-19	7.7e-14	4.52e-18	9.83e-08	1.8e-14	4.51e-19	2.21e-14	2.41e-18	0.175	0.829	0.476	0.476	0.699	0.2	0.25	0.697	confident	GRCh38_chainSelf;GRCh38_notinalldifficultregions	ENSG00000275426;ZNF718	ENSG00000275426;ENSG00000250312	transcript;transcript	ENST00000618815.1;ENST00000510175.6	pseudogene;protein_coding	MODIFIER;MODIFIER	downstream_gene_variant;intron_variant	ZNF718	ENSG00000250312	transcript	ENST00000510175.6	protein_coding	MODIFIER	intron_variant	.	.	.	.	.	.	.	.
4	152960	Sniffles2.INS.31M3	N	<INS:5031>	INS	INS	5031	11.149	5.263	888	864	24	0.027	novel	0.00338	0.00338	rare	0	0	0.0179	0	0	0.00347	0	0	0.0182	0	0	1	1	0.0444	1	1	1	1	0.0452	1	1	0.00338	0.995	0.6	0.6	0.615	9.83e-05	0.000164	0.422	confident	GRCh38_chainSelf;GRCh38_notinalldifficultregions	ENSG00000275426;ZNF718	ENSG00000275426;ENSG00000250312	transcript;transcript	ENST00000618815.1;ENST00000510175.6	pseudogene;protein_coding	MODIFIER;MODIFIER	downstream_gene_variant;intron_variant	ZNF718	ENSG00000250312	transcript	ENST00000510175.6	protein_coding	MODIFIER	intron_variant	.	.	.	.	.	.	.	.
4	152971	Sniffles2.BND.42M3	N	<BND:42M3>	BND	OTHER	.	0	6.399	888	869	19	0.0214	not_compared	0.0163	0.0163	low_frequency	0.00415	0.0243	0.0149	0.0183	0.0263	0.0167	0.00424	0.0248	0.0152	0.0188	0.027	1	1	1	1	1	1	1	1	1	1	0.00394	0.959	0	0	0.3	0.00105	0.0106	0.172	difficult	GRCh38_AllHomopolymers_gt6bp_imperfectgt10bp_slop5;GRCh38_AllTandemRepeatsandHomopolymers_slop5;GRCh38_SimpleRepeat_homopolymer_7to11_slop5;GRCh38_chainSelf;GRCh38_alldifficultregions	ZNF718;.	ENSG00000250312;.	transcript;transcript	ENST00000510175.6;ENST00000618815.1	protein_coding;pseudogene	HIGH;LOW	transcript_ablation;feature_fusion	ZNF718	ENSG00000250312	transcript	ENST00000510175.6	protein_coding	HIGH	transcript_ablation	.	.	.	.	.	.	.	.
4	161489	Sniffles2.DUP.3DM3	N	<DUP:20715>	DUP	OTHER	20715	0	0	888	868	20	0.0225	known	0.00225	0.00225	rare	0	0.00347	0	0.00915	0	0.0023	0	0.00352	0	0.00949	0	1	1	1	1	1	1	1	1	1	1	0.000563	0.994	0	0	0.457	9.63e-05	0.00128	0.235	confident	GRCh38_refseq_cds;GRCh38_gclt25orgt65_slop50;GRCh38_AllHomopolymers_gt6bp_imperfectgt10bp_slop5;GRCh38_AllTandemRepeats_51to200bp_slop5;GRCh38_AllTandemRepeatsandHomopolymers_slop5;GRCh38_SimpleRepeat_homopolymer_gt11_slop5;GRCh38_SimpleRepeat_homopolymer_gt20_slop5;GRCh38_AllTandemRepeats_gt100bp_slop5;GRCh38_allTandemRepeats;GRCh38_SimpleRepeat_homopolymer_7to11_slop5;GRCh38_SimpleRepeat_homopolymer_4to6_slop5;GRCh38_AllTandemRepeats_lt51bp_slop5;GRCh38_SimpleRepeat_imperfecthomopolgt20_slop5;GRCh38_AllTandemRepeats_201to10000bp_slop5;GRCh38_SimpleRepeat_imperfecthomopolgt10_slop5;GRCh38_lowmappabilityall;GRCh38_nonunique_l100_m2_e1;GRCh38_chainSelf;GRCh38_chainSelf_gt10kb;GRCh38_alllowmapandsegdupregions;GRCh38_alldifficultregions;GRCh38_notinalldifficultregions	ZNF718	ENSG00000250312	gene_variant	ENSG00000250312	.	MODIFIER	intragenic_variant	.	.	.	.	.	.	.	.	.	.	.	.	Open chromatin	.	hsa-miR-19a-3p;hsa-miR-19b-3p;hsa-miR-130b-3p;hsa-miR-582-5p;hsa-miR-19b-1-5p;hsa-miR-130a-5p;hsa-miR-541-5p
4	244945	Sniffles2.INS.46M3	N	<INS:104>	INS	INS	104	164.206	410.611	888	876	12	0.0135	known	0.00169	0.00169	rare	0.00622	0	0	0	0	0.00171	0.00633	0	0	0	0	1	1	1	1	1	1	1	1	1	1	0.00225	0.997	0.667	0.667	0.645	9.53e-05	9.84e-05	0.553	confident	GRCh38_SimpleRepeat_homopolymer_4to6_slop5;GRCh38_notinalldifficultregions	ZNF876P	ENSG00000198155	transcript	ENST00000356347.3	processed_transcript	MODIFIER	intron_variant	.	.	.	.	.	.	.	.	.	.	.	.	CTCF Binding Site	.	.
4	250976	Sniffles2.DEL.4EM3	N	<DEL:-4096>	DEL	DEL	-4096	169.328	13.229	888	868	20	0.0225	known	0.00338	0.00338	rare	0.0104	0.00347	0	0	0	0.00346	0.0107	0.0035	0	0	0	1	1	1	1	1	1	1	1	1	1	0.00113	0.995	0.333	0.333	0.748	0.000284	0.000286	0.978	confident	GRCh38_gclt25orgt65_slop50;GRCh38_AllHomopolymers_gt6bp_imperfectgt10bp_slop5;GRCh38_AllTandemRepeatsandHomopolymers_slop5;GRCh38_SimpleRepeat_diTR_11to50_slop5;GRCh38_AllTandemRepeats_gt100bp_slop5;GRCh38_allTandemRepeats;GRCh38_SimpleRepeat_homopolymer_7to11_slop5;GRCh38_SimpleRepeat_homopolymer_4to6_slop5;GRCh38_AllTandemRepeats_lt51bp_slop5;GRCh38_AllTandemRepeats_201to10000bp_slop5;GRCh38_SimpleRepeat_imperfecthomopolgt10_slop5;GRCh38_chainSelf;GRCh38_chainSelf_gt10kb;GRCh38_alldifficultregions;GRCh38_notinalldifficultregions	ZNF876P	ENSG00000198155	transcript	ENST00000356347.3	processed_transcript	HIGH	splice_acceptor_variant&splice_region_variant&intron_variant&non_coding_transcript_exon_variant	.	.	.	.	.	.	.	.	.	.	.	.	.	.	.
4	261970	Sniffles2.INS.47M3	N	<INS:311>	INS	INS	311	116.069	118.507	888	875	13	0.0146	known	0.144	0.144	common	0.0332	0.24	0.143	0.171	0.193	0.146	0.0339	0.241	0.146	0.172	0.195	1	1	0.75	0.789	0.217	1	1	0.754	1	0.22	0.141	0.971	0.917	0.917	0.932	0.142	0.144	0.962	confident	GRCh38_chainSelf;GRCh38_notinalldifficultregions	ZNF876P-ENSG00000251188	ENSG00000198155-ENSG00000251188	intergenic_region	ENSG00000198155-ENSG00000251188	.	MODIFIER	intergenic_region	.	.	.	.	.	.	.	.	.	.	.	.	.	.	.
4	263821	Sniffles2.INS.49M3	N	<INS:54>	INS	INS	54	79.781	465.724	888	874	14	0.0158	novel	0.00113	0.00113	rare	0.00415	0	0	0	0	0.00114	0.00424	0	0	0	0	1	1	1	1	1	1	1	1	1	1	0.00113	1	1	1	0.875	4.81e-05	6.07e-05	0.791	confident	GRCh38_chainSelf;GRCh38_chainSelf_gt10kb;GRCh38_notinalldifficultregions	ZNF876P-ENSG00000251188	ENSG00000198155-ENSG00000251188	intergenic_region	ENSG00000198155-ENSG00000251188	.	MODIFIER	intergenic_region	.	.	.	.	.	.	.	.	.	.	.	.	.	.	.
4	265824	Sniffles2.INS.48M3	N	<INS:155>	INS	INS	155	137.195	462.778	888	871	17	0.0191	known	0.00169	0.00169	rare	0.00415	0.00347	0	0	0	0.00172	0.00422	0.00357	0	0	0	1	1	1	1	1	1	1	1	1	1	0.000563	0.995	0	0	0.59	1.54e-05	0.0001	0.407	confident	GRCh38_SimpleRepeat_homopolymer_4to6_slop5;GRCh38_chainSelf;GRCh38_chainSelf_gt10kb;GRCh38_notinalldifficultregions	ZNF732;ENSG00000251188;ENSG00000251689;ZNF876P-ENSG00000251188	ENSG00000186777;ENSG00000251188;ENSG00000251689;ENSG00000198155-ENSG00000251188	transcript;transcript;transcript;intergenic_region	ENST00000419098.6;ENST00000511111.1;ENST00000507882.1;ENSG00000198155-ENSG00000251188	protein_coding;processed_pseudogene;processed_pseudogene;.	MODIFIER;MODIFIER;MODIFIER;MODIFIER	downstream_gene_variant;downstream_gene_variant;downstream_gene_variant;intergenic_region	.	.	.	.	.	.	.	.	.	.	.	.	.	.	.
4	270169	Sniffles2.DEL.52M3	N	<DEL:-281>	DEL	DEL	-281	114.308	128.871	888	877	11	0.0124	known	0.287	0.287	common	0.303	0.281	0.196	0.253	0.392	0.29	0.305	0.289	0.198	0.255	0.396	0.0922	1	1	0.537	0.0157	0.0929	0.84	1	0.539	0.0153	0.282	0.94	0.909	0.909	0.885	0.202	0.209	0.944	confident	GRCh38_gclt25orgt65_slop50;GRCh38_AllHomopolymers_gt6bp_imperfectgt10bp_slop5;GRCh38_AllTandemRepeatsandHomopolymers_slop5;GRCh38_SimpleRepeat_homopolymer_gt11_slop5;GRCh38_SimpleRepeat_homopolymer_gt20_slop5;GRCh38_SimpleRepeat_homopolymer_7to11_slop5;GRCh38_SimpleRepeat_homopolymer_4to6_slop5;GRCh38_SimpleRepeat_imperfecthomopolgt20_slop5;GRCh38_SimpleRepeat_imperfecthomopolgt10_slop5;GRCh38_lowmappabilityall;GRCh38_nonunique_l100_m2_e1;GRCh38_nonunique_l250_m0_e0;GRCh38_chainSelf;GRCh38_chainSelf_gt10kb;GRCh38_alllowmapandsegdupregions;GRCh38_alldifficultregions;GRCh38_notinalldifficultregions	ENSG00000251188;ENSG00000251689;ZNF732;ENSG00000251689-ZNF732;ENSG00000251689	ENSG00000251188;ENSG00000251689;ENSG00000186777;ENSG00000251689-ENSG00000186777;ENSG00000251689	transcript;transcript;transcript;intergenic_region;transcript	ENST00000511111.1;ENST00000507882.1;ENST00000419098.6;ENSG00000251689-ENSG00000186777;ENST00000507882.1	processed_pseudogene;processed_pseudogene;protein_coding;.;processed_pseudogene	MODIFIER;MODIFIER;MODIFIER;MODIFIER;MODIFIER	upstream_gene_variant;upstream_gene_variant;downstream_gene_variant;intergenic_region;non_coding_transcript_exon_variant	.	.	.	.	.	.	.	.	.	.	.	.	.	.	.
4	271055	Sniffles2.DEL.53M3	N	<DEL:-50>	DEL	DEL	-50	63.669	279.089	888	867	21	0.0236	novel	0.0107	0.0107	low_frequency	0.0208	0.00347	0.0119	0.0061	0.00585	0.011	0.0213	0.0036	0.0121	0.00625	0.00595	1	1	1	1	1	1	1	1	1	1	0.00282	0.977	0.105	0.105	0.263	0.00749	0.00985	0.603	difficult	GRCh38_refseq_cds;GRCh38_AllTandemRepeatsandHomopolymers_slop5;GRCh38_AllTandemRepeats_gt100bp_slop5;GRCh38_allTandemRepeats;GRCh38_AllTandemRepeats_201to10000bp_slop5;GRCh38_chainSelf;GRCh38_chainSelf_gt10kb;GRCh38_alldifficultregions	ZNF732;ZNF732;ZNF732;ENSG00000251188;ENSG00000251689	ENSG00000186777;ENSG00000186777;ENSG00000186777;ENSG00000251188;ENSG00000251689	transcript;transcript;transcript;transcript;transcript	ENST00000419098.6;ENST00000419098.6;ENST00000419098.6;ENST00000511111.1;ENST00000507882.1	protein_coding;protein_coding;protein_coding;processed_pseudogene;processed_pseudogene	HIGH;HIGH;MODIFIER;MODIFIER;MODIFIER	frameshift_variant&stop_lost;frameshift_variant&stop_lost&synonymous_variant;3_prime_UTR_variant;upstream_gene_variant;upstream_gene_variant	ZNF732;ZNF732;ZNF732	ENSG00000186777;ENSG00000186777;ENSG00000186777	transcript;transcript;transcript	ENST00000419098.6;ENST00000419098.6;ENST00000419098.6	protein_coding;protein_coding;protein_coding	HIGH;HIGH;MODIFIER	frameshift_variant&stop_lost;frameshift_variant&stop_lost&synonymous_variant;3_prime_UTR_variant	.	.	.	.	.	.	.	.
4	299383	Sniffles2.DEL.66M3	N	<DEL:-88>	DEL	DEL	-88	64.196	234.21	888	871	17	0.0191	novel	0.207	0.207	common	0.0954	0.26	0.19	0.195	0.345	0.21	0.0979	0.268	0.192	0.198	0.347	0.246	1	0.451	0.627	0.866	0.251	1	0.451	0.803	0.736	0.206	0.884	0.791	0.791	0.769	0.166	0.175	0.797	difficult	GRCh38_gclt25orgt65_slop50;GRCh38_AllTandemRepeatsandHomopolymers_slop5;GRCh38_SimpleRepeat_diTR_11to50_slop5;GRCh38_AllTandemRepeats_gt100bp_slop5;GRCh38_allTandemRepeats;GRCh38_AllTandemRepeats_201to10000bp_slop5;GRCh38_chainSelf;GRCh38_chainSelf_gt10kb;GRCh38_alldifficultregions	ZNF732	ENSG00000186777	transcript	ENST00000419098.6	protein_coding	MODIFIER	intron_variant	ZNF732	ENSG00000186777	transcript	ENST00000419098.6	protein_coding	MODIFIER	intron_variant	.	.	.	.	.	Open chromatin	.	.
4	299406	Sniffles2.INS.5AM3	N	<INS:131>	INS	INS	131	187.886	145.319	888	866	22	0.0248	novel	0.0918	0.0918	common	0.226	0.0417	0.00893	0.0732	0.0439	0.0941	0.229	0.0432	0.00909	0.0745	0.046	0.141	1	0.00895	1	1	0.14	1	0.00912	1	1	0.0715	0.896	0.558	0.558	0.592	0.0535	0.0618	0.762	difficult	GRCh38_gclt25orgt65_slop50;GRCh38_AllTandemRepeatsandHomopolymers_slop5;GRCh38_SimpleRepeat_diTR_11to50_slop5;GRCh38_AllTandemRepeats_gt100bp_slop5;GRCh38_allTandemRepeats;GRCh38_AllTandemRepeats_201to10000bp_slop5;GRCh38_chainSelf;GRCh38_chainSelf_gt10kb;GRCh38_alldifficultregions	ZNF732	ENSG00000186777	transcript	ENST00000419098.6	protein_coding	MODIFIER	intron_variant	ZNF732	ENSG00000186777	transcript	ENST00000419098.6	protein_coding	MODIFIER	intron_variant	.	.	.	.	.	Open chromatin	.	.
4	325951	Sniffles2.INS.61M3	N	<INS:106>	INS	INS	106	123.826	398.776	888	868	20	0.0225	novel	0.00113	0.00113	rare	0	0	0.00298	0.00305	0	0.00115	0	0	0.00305	0.00309	0	1	1	1	1	1	1	1	1	1	1	0	0.998	0	0	0.152	0.000338	0.0018	0.3	difficult	GRCh38_gclt25orgt65_slop50;GRCh38_chainSelf;GRCh38_alldifficultregions	ENSG00000286705	ENSG00000286705	transcript	ENST00000653800.1	pseudogene	MODIFIER	intron_variant	.	.	.	.	.	.	.	.	.	.	.	.	.	.	.
4	346074	Sniffles2.INV.6AM3	N	<INV:105>	INV	OTHER	105	160.218	297.271	888	857	31	0.0349	novel	0.00113	0.00113	rare	0.00415	0	0	0	0	0.00117	0.00431	0	0	0	0	1	1	1	1	1	1	1	1	1	1	0.00169	0.994	0	0	0.65	3.28e-05	0.000338	0.195	difficult	GRCh38_AllTandemRepeatsandHomopolymers_slop5;GRCh38_SimpleRepeat_diTR_11to50_slop5;GRCh38_allTandemRepeats;GRCh38_SimpleRepeat_homopolymer_4to6_slop5;GRCh38_AllTandemRepeats_lt51bp_slop5;GRCh38_chainSelf;GRCh38_segdups;GRCh38_chainSelf_gt10kb;GRCh38_alllowmapandsegdupregions;GRCh38_alldifficultregions	ENSG00000250321;MIR571;ZNF141	ENSG00000250321;ENSG00000207642;ENSG00000131127	transcript;transcript;gene_variant	ENST00000506193.1;ENST00000384910.1;ENSG00000131127	processed_pseudogene;miRNA;.	MODIFIER;MODIFIER;MODIFIER	upstream_gene_variant;upstream_gene_variant;intragenic_variant	.	.	.	.	.	.	.	.	.	.	.	.	.	.	.
4	347172	Sniffles2.INS.63M3	N	<INS:64>	INS	INS	64	132.639	469.248	888	859	29	0.0327	novel	0.00113	0.00113	rare	0.00208	0	0	0	0.00292	0.00116	0.00215	0	0	0	0.00311	1	1	1	1	1	1	1	1	1	1	0	0.998	0	0	0.218	7.17e-06	7.64e-05	0.229	difficult	GRCh38_AllTandemRepeatsandHomopolymers_slop5;GRCh38_AllTandemRepeats_gt100bp_slop5;GRCh38_allTandemRepeats;GRCh38_AllTandemRepeats_201to10000bp_slop5;GRCh38_chainSelf;GRCh38_chainSelf_gt10kb;GRCh38_alldifficultregions	ENSG00000250321;MIR571;ZNF141	ENSG00000250321;ENSG00000207642;ENSG00000131127	transcript;transcript;transcript	ENST00000506193.1;ENST00000384910.1;ENST00000240499.8	processed_pseudogene;miRNA;protein_coding	MODIFIER;MODIFIER;MODIFIER	upstream_gene_variant;upstream_gene_variant;intron_variant	ZNF141	ENSG00000131127	transcript	ENST00000240499.8	protein_coding	MODIFIER	intron_variant	.	.	.	.	.	.	.	.
4	395952	Sniffles2.DEL.69M3	N	<DEL:-96>	DEL	DEL	-96	61.385	220.303	888	875	13	0.0146	novel	0.201	0.201	common	0.382	0.0451	0.19	0.152	0.134	0.205	0.39	0.0461	0.194	0.154	0.135	0.588	0.247	0.322	0.00378	1	0.786	0.251	0.33	0.00414	1	0.189	0.908	0.783	0.783	0.84	0.102	0.111	0.898	difficult	GRCh38_gclt25orgt65_slop50;GRCh38_AllHomopolymers_gt6bp_imperfectgt10bp_slop5;GRCh38_AllTandemRepeatsandHomopolymers_slop5;GRCh38_AllTandemRepeats_gt100bp_slop5;GRCh38_allTandemRepeats;GRCh38_SimpleRepeat_homopolymer_7to11_slop5;GRCh38_SimpleRepeat_homopolymer_4to6_slop5;GRCh38_AllTandemRepeats_201to10000bp_slop5;GRCh38_lowmappabilityall;GRCh38_nonunique_l100_m2_e1;GRCh38_segdups_gt10kb;GRCh38_segdups;GRCh38_alllowmapandsegdupregions;GRCh38_alldifficultregions	ZNF519P4;ENSG00000281016	ENSG00000249025;ENSG00000281016	transcript;transcript	ENST00000514008.1;ENST00000631198.1	processed_pseudogene;pseudogene	MODIFIER;MODIFIER	downstream_gene_variant;intron_variant	.	.	.	.	.	.	.	.	.	.	.	.	.	.	.
4	407251	Sniffles2.DEL.72M3	N	<DEL:-330>	DEL	DEL	-330	133.947	188.069	888	876	12	0.0135	known	0.418	0.418	common	0.6	0.285	0.333	0.372	0.401	0.423	0.607	0.287	0.342	0.376	0.403	0.00302	0.412	0.0144	0.408	0.153	0.00638	0.412	0.0231	0.404	0.155	0.423	0.931	0.922	0.922	0.934	0.371	0.367	0.961	confident	GRCh38_AllHomopolymers_gt6bp_imperfectgt10bp_slop5;GRCh38_AllTandemRepeatsandHomopolymers_slop5;GRCh38_SimpleRepeat_homopolymer_gt11_slop5;GRCh38_SimpleRepeat_homopolymer_gt20_slop5;GRCh38_SimpleRepeat_homopolymer_4to6_slop5;GRCh38_SimpleRepeat_imperfecthomopolgt20_slop5;GRCh38_SimpleRepeat_imperfecthomopolgt10_slop5;GRCh38_lowmappabilityall;GRCh38_nonunique_l100_m2_e1;GRCh38_alllowmapandsegdupregions;GRCh38_alldifficultregions;GRCh38_notinalldifficultregions	ENSG00000281016	ENSG00000281016	transcript	ENST00000631198.1	pseudogene	MODIFIER	intron_variant	.	.	.	.	.	.	.	.	.	.	.	.	.	.	.
4	503969	Sniffles2.INS.85M3	N	<INS:56>	INS	INS	56	143.79	549.489	888	859	29	0.0327	novel	0.00169	0.00169	rare	0	0	0.00893	0	0	0.00175	0	0	0.00904	0	0	1	1	0.00895	1	1	1	1	0.00906	1	1	0.000563	0.997	0	0	0.221	8.19e-06	0.00125	0.0752	confident	GRCh38_SimpleRepeat_homopolymer_4to6_slop5;GRCh38_notinalldifficultregions	ZNF721;PIGG	ENSG00000182903;ENSG00000174227	transcript;transcript	ENST00000511833.3;ENST00000453061.7	protein_coding;protein_coding	MODIFIER;MODIFIER	upstream_gene_variant;intron_variant	PIGG	ENSG00000174227	transcript	ENST00000453061.7	protein_coding	MODIFIER	intron_variant	.	.	.	.	.	.	.	.
4	512576	Sniffles2.DEL.A1M3	N	<DEL:-50>	DEL	DEL	-50	66.682	376.502	888	871	17	0.0191	novel	0.00169	0.00169	rare	0.00415	0	0	0	0.00292	0.00172	0.00424	0	0	0	0.00299	1	1	1	1	1	1	1	1	1	1	0.00113	0.994	0	0	0.396	0.000429	0.000677	0.431	confident	GRCh38_notinalldifficultregions	PIGG	ENSG00000174227	transcript	ENST00000453061.7	protein_coding	MODIFIER	intron_variant	PIGG	ENSG00000174227	transcript	ENST00000453061.7	protein_coding	MODIFIER	intron_variant	.	.	.	.	.	.	.	.
4	519953	Sniffles2.INS.86M3	N	<INS:55>	INS	INS	55	73.38	321.057	888	869	19	0.0214	novel	0.0169	0.0169	low_frequency	0.0602	0.00347	0	0	0	0.0173	0.0609	0.00355	0	0	0	0.592	1	1	1	1	0.597	1	1	1	1	0.0141	0.958	0.276	0.276	0.548	0.00156	0.00263	0.457	difficult	GRCh38_gclt25orgt65_slop50;GRCh38_AllTandemRepeatsandHomopolymers_slop5;GRCh38_AllTandemRepeats_gt100bp_slop5;GRCh38_allTandemRepeats;GRCh38_AllTandemRepeats_201to10000bp_slop5;GRCh38_chainSelf;GRCh38_alldifficultregions	PIGG	ENSG00000174227	transcript	ENST00000453061.7	protein_coding	MODIFIER	intron_variant	PIGG	ENSG00000174227	transcript	ENST00000453061.7	protein_coding	MODIFIER	intron_variant	.	.	.	.	.	Open chromatin	.	.
4	531267	Sniffles2.INS.87M3	N	<INS:62>	INS	INS	62	17.195	102.899	888	868	20	0.0225	known	0.214	0.214	common	0.39	0.0938	0.235	0.119	0.137	0.218	0.394	0.0964	0.239	0.12	0.142	0.416	0.612	0.281	0.0552	0.744	0.415	0.365	0.28	0.0565	0.535	0.211	0.963	0.925	0.925	0.964	0.125	0.125	0.989	difficult	GRCh38_gclt25orgt65_slop50;GRCh38_AllTandemRepeats_51to200bp_slop5;GRCh38_AllTandemRepeatsandHomopolymers_slop5;GRCh38_AllTandemRepeats_gt100bp_slop5;GRCh38_allTandemRepeats;GRCh38_chainSelf;GRCh38_alldifficultregions	PIGG	ENSG00000174227	transcript	ENST00000453061.7	protein_coding	MODIFIER	intron_variant	PIGG	ENSG00000174227	transcript	ENST00000453061.7	protein_coding	MODIFIER	intron_variant	.	.	.	.	.	.	.	.
4	532935	Sniffles2.INS.88M3	N	<INS:65>	INS	INS	65	82.007	463.314	888	859	29	0.0327	novel	0.00113	0.00113	rare	0	0	0	0	0.00585	0.00116	0	0	0	0	0.00614	1	1	1	1	1	1	1	1	1	1	0	0.998	0	0	0.101	3.69e-05	0.000137	0.478	difficult	GRCh38_gclt25orgt65_slop50;GRCh38_AllTandemRepeatsandHomopolymers_slop5;GRCh38_AllTandemRepeats_gt100bp_slop5;GRCh38_allTandemRepeats;GRCh38_AllTandemRepeats_201to10000bp_slop5;GRCh38_chainSelf;GRCh38_alldifficultregions	PIGG	ENSG00000174227	transcript	ENST00000453061.7	protein_coding	MODIFIER	intron_variant	PIGG	ENSG00000174227	transcript	ENST00000453061.7	protein_coding	MODIFIER	intron_variant	.	.	.	.	.	Open chromatin	.	.
4	538088	Sniffles2.INS.8AM3	N	<INS:65>	INS	INS	65	32.814	113.53	888	871	17	0.0191	novel	0.189	0.189	common	0.278	0.0799	0.268	0.11	0.155	0.191	0.28	0.081	0.27	0.112	0.157	0.152	0.601	1	0.696	0.562	0.259	0.6	1	0.695	0.558	0.181	0.922	0.824	0.824	0.881	0.115	0.117	0.935	difficult	GRCh38_AllTandemRepeatsandHomopolymers_slop5;GRCh38_AllTandemRepeats_gt100bp_slop5;GRCh38_allTandemRepeats;GRCh38_SimpleRepeat_homopolymer_4to6_slop5;GRCh38_AllTandemRepeats_201to10000bp_slop5;GRCh38_chainSelf;GRCh38_alldifficultregions	PIGG	ENSG00000174227	transcript	ENST00000453061.7	protein_coding	MODIFIER	intron_variant	PIGG	ENSG00000174227	transcript	ENST00000453061.7	protein_coding	MODIFIER	intron_variant	.	.	.	.	.	.	.	.
4	541944	Sniffles2.INS.8CM3	N	<INS:117>	INS	INS	117	75.425	189.246	888	878	10	0.0113	novel	0.198	0.198	common	0.33	0.0868	0.232	0.11	0.155	0.199	0.331	0.0887	0.232	0.11	0.157	0.563	0.6	0.198	1	0.562	0.561	0.601	0.198	1	0.558	0.195	0.935	0.87	0.87	0.93	0.117	0.12	0.942	difficult	GRCh38_gclt25orgt65_slop50;GRCh38_AllTandemRepeatsandHomopolymers_slop5;GRCh38_AllTandemRepeats_gt100bp_slop5;GRCh38_allTandemRepeats;GRCh38_AllTandemRepeats_201to10000bp_slop5;GRCh38_alldifficultregions	PIGG;PIGG-TMEM271	ENSG00000174227;ENSG00000174227-ENSG00000273238	transcript;intergenic_region	ENST00000453061.7;ENSG00000174227-ENSG00000273238	protein_coding;.	MODIFIER;MODIFIER	downstream_gene_variant;intergenic_region	.	.	.	.	.	.	.	.	.	.	.	.	.	.	.
4	550668	Sniffles2.DEL.AAM3	N	<DEL:-55>	DEL	DEL	-55	81.4	325.834	888	866	22	0.0248	novel	0.0552	0.0552	common	0.158	0.0208	0.0149	0.00915	0.0234	0.0566	0.162	0.0211	0.0152	0.00938	0.0242	0.627	1	1	1	1	0.633	1	1	1	1	0.0439	0.932	0.516	0.516	0.709	0.00487	0.00731	0.588	difficult	GRCh38_AllTandemRepeatsandHomopolymers_slop5;GRCh38_AllTandemRepeats_gt100bp_slop5;GRCh38_allTandemRepeats;GRCh38_AllTandemRepeats_201to10000bp_slop5;GRCh38_alldifficultregions	PIGG-TMEM271	ENSG00000174227-ENSG00000273238	intergenic_region	ENSG00000174227-ENSG00000273238	.	MODIFIER	intergenic_region	.	.	.	.	.	.	.	.	.	.	.	.	.	.	.
4	550879	Sniffles2.INS.8DM3	N	<INS:185>	INS	INS	185	111.134	140.381	888	869	19	0.0214	novel	0.202	0.202	common	0.311	0.0903	0.241	0.131	0.17	0.206	0.319	0.0916	0.244	0.134	0.175	0.452	0.605	0.397	0.314	0.789	0.549	0.606	0.4	0.312	0.788	0.185	0.865	0.717	0.717	0.816	0.142	0.154	0.857	difficult	GRCh38_gclt25orgt65_slop50;GRCh38_AllTandemRepeatsandHomopolymers_slop5;GRCh38_AllTandemRepeats_gt100bp_slop5;GRCh38_allTandemRepeats;GRCh38_AllTandemRepeats_201to10000bp_slop5;GRCh38_lowmappabilityall;GRCh38_nonunique_l100_m2_e1;GRCh38_alllowmapandsegdupregions;GRCh38_alldifficultregions	PIGG-TMEM271	ENSG00000174227-ENSG00000273238	intergenic_region	ENSG00000174227-ENSG00000273238	.	MODIFIER	intergenic_region	.	.	.	.	.	.	.	.	.	.	.	.	.	.	.
4	555023	Sniffles2.DUP.B6M3	N	<DUP:665>	DUP	OTHER	665	93.813	93.369	888	875	13	0.0146	novel	0.0135	0.0135	low_frequency	0.00622	0.0174	0.0119	0.0183	0.0175	0.0137	0.00625	0.0175	0.0121	0.0188	0.018	1	1	1	1	1	1	1	1	1	1	0.00507	0.963	0	0	0.324	0.00193	0.00903	0.289	confident	GRCh38_AllTandemRepeatsandHomopolymers_slop5;GRCh38_SimpleRepeat_diTR_11to50_slop5;GRCh38_AllTandemRepeats_gt100bp_slop5;GRCh38_allTandemRepeats;GRCh38_AllTandemRepeats_lt51bp_slop5;GRCh38_AllTandemRepeats_201to10000bp_slop5;GRCh38_lowmappabilityall;GRCh38_nonunique_l100_m2_e1;GRCh38_allOtherDifficultregions;GRCh38_gnomAD_InbreedingCoeff_slop1bp_merge1000bp;GRCh38_chainSelf;GRCh38_alllowmapandsegdupregions;GRCh38_alldifficultregions;GRCh38_notinalldifficultregions	PIGG-TMEM271	ENSG00000174227-ENSG00000273238	intergenic_region	ENSG00000174227-ENSG00000273238	.	MODIFIER	intergenic_region	.	.	.	.	.	.	.	.	.	.	.	.	.	.	.
4	555244	Sniffles2.INS.8FM3	N	<INS:953>	INS	INS	953	256.056	106.039	888	872	16	0.018	novel	0.189	0.189	common	0.284	0.101	0.241	0.116	0.149	0.192	0.287	0.103	0.242	0.119	0.15	0.342	0.361	1	0.699	0.131	0.342	0.361	0.835	0.701	0.13	0.169	0.836	0.63	0.63	0.742	0.118	0.125	0.843	difficult	GRCh38_AllTandemRepeatsandHomopolymers_slop5;GRCh38_AllTandemRepeats_gt100bp_slop5;GRCh38_allTandemRepeats;GRCh38_AllTandemRepeats_201to10000bp_slop5;GRCh38_allOtherDifficultregions;GRCh38_gnomAD_InbreedingCoeff_slop1bp_merge1000bp;GRCh38_chainSelf;GRCh38_alldifficultregions	PIGG-TMEM271	ENSG00000174227-ENSG00000273238	intergenic_region	ENSG00000174227-ENSG00000273238	.	MODIFIER	intergenic_region	.	.	.	.	.	.	.	.	.	.	.	.	.	.	.
4	556332	Sniffles2.INS.93M3	N	<INS:62>	INS	INS	62	43.829	158.078	888	866	22	0.0248	known	0.13	0.13	common	0.226	0.0417	0.194	0.0732	0.0614	0.134	0.232	0.0426	0.197	0.0764	0.0632	0.715	1	1	0.0407	0.118	0.857	1	1	0.0457	0.124	0.123	0.868	0.636	0.636	0.787	0.0454	0.0482	0.843	difficult	GRCh38_AllTandemRepeats_51to200bp_slop5;GRCh38_AllTandemRepeatsandHomopolymers_slop5;GRCh38_AllTandemRepeats_gt100bp_slop5;GRCh38_allTandemRepeats;GRCh38_SimpleRepeat_homopolymer_4to6_slop5;GRCh38_chainSelf;GRCh38_alldifficultregions	PIGG-TMEM271	ENSG00000174227-ENSG00000273238	intergenic_region	ENSG00000174227-ENSG00000273238	.	MODIFIER	intergenic_region	.	.	.	.	.	.	.	.	.	.	.	.	.	.	.
4	559844	Sniffles2.DEL.ACM3	N	<DEL:-135>	DEL	DEL	-135	59.447	129.441	888	869	19	0.0214	novel	0.239	0.239	common	0.394	0.101	0.324	0.107	0.181	0.244	0.4	0.103	0.326	0.11	0.187	0.686	0.361	0.724	1	0.444	0.786	0.361	0.725	1	0.607	0.227	0.885	0.782	0.782	0.855	0.129	0.136	0.88	difficult	GRCh38_gclt25orgt65_slop50;GRCh38_AllTandemRepeatsandHomopolymers_slop5;GRCh38_AllTandemRepeats_gt100bp_slop5;GRCh38_allTandemRepeats;GRCh38_AllTandemRepeats_201to10000bp_slop5;GRCh38_lowmappabilityall;GRCh38_nonunique_l100_m2_e1;GRCh38_chainSelf;GRCh38_alllowmapandsegdupregions;GRCh38_alldifficultregions	PIGG-TMEM271	ENSG00000174227-ENSG00000273238	intergenic_region	ENSG00000174227-ENSG00000273238	.	MODIFIER	intergenic_region	.	.	.	.	.	.	.	.	.	.	.	.	.	.	.
4	559931	Sniffles2.INS.94M3	N	<INS:69>	INS	INS	69	70.298	277.463	888	861	27	0.0304	novel	0.0124	0.0124	low_frequency	0.0187	0.0208	0	0.00915	0.0117	0.0128	0.0194	0.0213	0	0.00943	0.0123	1	1	1	1	1	1	1	1	1	1	0.00676	0.968	0.136	0.136	0.418	0.0194	0.0217	0.739	difficult	GRCh38_gclt25orgt65_slop50;GRCh38_AllTandemRepeatsandHomopolymers_slop5;GRCh38_AllTandemRepeats_gt100bp_slop5;GRCh38_allTandemRepeats;GRCh38_AllTandemRepeats_201to10000bp_slop5;GRCh38_lowmappabilityall;GRCh38_nonunique_l100_m2_e1;GRCh38_chainSelf;GRCh38_alllowmapandsegdupregions;GRCh38_alldifficultregions	PIGG-TMEM271	ENSG00000174227-ENSG00000273238	intergenic_region	ENSG00000174227-ENSG00000273238	.	MODIFIER	intergenic_region	.	.	.	.	.	.	.	.	.	.	.	.	.	.	.
4	562462	Sniffles2.DEL.AEM3	N	<DEL:-1892>	DEL	DEL	-1892	564.271	31.82	888	855	33	0.0372	known	0.00113	0.00113	rare	0	0.00347	0	0	0.00292	0.00117	0	0.00352	0	0	0.00318	1	1	1	1	1	1	1	1	1	1	0.000563	0.997	0	0	0.285	5.02e-05	9.9e-05	0.39	difficult	GRCh38_AllTandemRepeatsandHomopolymers_slop5;GRCh38_AllTandemRepeats_gt100bp_slop5;GRCh38_allTandemRepeats;GRCh38_SimpleRepeat_homopolymer_4to6_slop5;GRCh38_AllTandemRepeats_201to10000bp_slop5;GRCh38_lowmappabilityall;GRCh38_nonunique_l100_m2_e1;GRCh38_chainSelf;GRCh38_segdups;GRCh38_alllowmapandsegdupregions;GRCh38_alldifficultregions	PIGG-TMEM271	ENSG00000174227-ENSG00000273238	intergenic_region	ENSG00000174227-ENSG00000273238	.	MODIFIER	intergenic_region	.	.	.	.	.	.	.	.	.	.	.	.	.	.	.
4	562893	Sniffles2.DEL.ADM3	N	<DEL:-56>	DEL	DEL	-56	99.914	421.46	888	858	30	0.0338	novel	0.00563	0.00563	low_frequency	0.0124	0.00694	0.00298	0	0.00292	0.00641	0.0152	0.00704	0.00305	0	0.00311	1	1	1	1	1	1	1	1	1	1	0.00394	0.983	0.1	0.1	0.59	0.000565	0.00279	0.276	difficult	GRCh38_AllTandemRepeatsandHomopolymers_slop5;GRCh38_AllTandemRepeats_gt100bp_slop5;GRCh38_allTandemRepeats;GRCh38_AllTandemRepeats_201to10000bp_slop5;GRCh38_lowmappabilityall;GRCh38_nonunique_l100_m2_e1;GRCh38_chainSelf;GRCh38_segdups;GRCh38_alllowmapandsegdupregions;GRCh38_alldifficultregions	PIGG-TMEM271	ENSG00000174227-ENSG00000273238	intergenic_region	ENSG00000174227-ENSG00000273238	.	MODIFIER	intergenic_region	.	.	.	.	.	.	.	.	.	.	.	.	.	.	.
4	564178	Sniffles2.DEL.B1M3	N	<DEL:-62>	DEL	DEL	-62	129.474	311.868	888	868	20	0.0225	novel	0.0118	0.0118	low_frequency	0.029	0.00347	0.00298	0.0061	0.00877	0.0121	0.0299	0.00355	0.00299	0.00629	0.00898	1	1	1	1	1	1	1	1	1	1	0.00619	0.968	0.0952	0.0952	0.552	0.000595	0.0017	0.374	difficult	GRCh38_AllTandemRepeatsandHomopolymers_slop5;GRCh38_AllTandemRepeats_gt100bp_slop5;GRCh38_allTandemRepeats;GRCh38_AllTandemRepeats_201to10000bp_slop5;GRCh38_lowmappabilityall;GRCh38_nonunique_l100_m2_e1;GRCh38_chainSelf;GRCh38_segdups;GRCh38_alllowmapandsegdupregions;GRCh38_alldifficultregions	PIGG-TMEM271	ENSG00000174227-ENSG00000273238	intergenic_region	ENSG00000174227-ENSG00000273238	.	MODIFIER	intergenic_region	.	.	.	.	.	.	.	.	.	.	.	.	.	.	.
4	564493	Sniffles2.INS.97M3	N	<INS:96>	INS	INS	96	170.052	234.471	888	865	23	0.0259	novel	0.00619	0.00619	low_frequency	0.0208	0	0	0	0.00292	0.00636	0.0216	0	0	0	0.00303	1	1	1	1	1	1	1	1	1	1	0.00619	0.982	0.182	0.182	0.648	0.000557	0.00109	0.459	difficult	GRCh38_AllTandemRepeatsandHomopolymers_slop5;GRCh38_AllTandemRepeats_gt100bp_slop5;GRCh38_allTandemRepeats;GRCh38_AllTandemRepeats_201to10000bp_slop5;GRCh38_lowmappabilityall;GRCh38_nonunique_l100_m2_e1;GRCh38_chainSelf;GRCh38_segdups;GRCh38_alllowmapandsegdupregions;GRCh38_alldifficultregions	PIGG-TMEM271	ENSG00000174227-ENSG00000273238	intergenic_region	ENSG00000174227-ENSG00000273238	.	MODIFIER	intergenic_region	.	.	.	.	.	.	.	.	.	.	.	.	.	.	.
4	565551	Sniffles2.INS.98M3	N	<INS:198>	INS	INS	198	221.753	273.743	888	863	25	0.0282	novel	0.0158	0.0158	low_frequency	0.0436	0.00347	0.00298	0.0122	0.00292	0.0162	0.0454	0.00352	0.00303	0.0124	0.00305	1	1	1	1	1	1	1	1	1	1	0.00788	0.973	0.321	0.321	0.629	0.00832	0.00831	0.802	difficult	GRCh38_AllTandemRepeatsandHomopolymers_slop5;GRCh38_AllTandemRepeats_gt100bp_slop5;GRCh38_allTandemRepeats;GRCh38_AllTandemRepeats_201to10000bp_slop5;GRCh38_chainSelf;GRCh38_segdups;GRCh38_alllowmapandsegdupregions;GRCh38_alldifficultregions	PIGG-TMEM271	ENSG00000174227-ENSG00000273238	intergenic_region	ENSG00000174227-ENSG00000273238	.	MODIFIER	intergenic_region	.	.	.	.	.	.	.	.	.	.	.	.	.	.	.
4	565661	Sniffles2.DEL.B2M3	N	<DEL:-59>	DEL	DEL	-59	133.497	319.823	888	857	31	0.0349	novel	0.0141	0.0141	low_frequency	0.0373	0	0.00298	0.0061	0.0117	0.0146	0.0391	0	0.00307	0.00625	0.0123	1	1	1	1	1	1	1	1	1	1	0.0124	0.972	0.44	0.44	0.674	0.00327	0.00489	0.532	difficult	GRCh38_AllTandemRepeatsandHomopolymers_slop5;GRCh38_AllTandemRepeats_gt100bp_slop5;GRCh38_allTandemRepeats;GRCh38_AllTandemRepeats_201to10000bp_slop5;GRCh38_lowmappabilityall;GRCh38_nonunique_l100_m2_e1;GRCh38_chainSelf;GRCh38_segdups;GRCh38_alllowmapandsegdupregions;GRCh38_alldifficultregions	PIGG-TMEM271	ENSG00000174227-ENSG00000273238	intergenic_region	ENSG00000174227-ENSG00000273238	.	MODIFIER	intergenic_region	.	.	.	.	.	.	.	.	.	.	.	.	.	.	.
4	566624	Sniffles2.DUP.B7M3	N	<DUP:340>	DUP	OTHER	340	33.875	18.738	888	854	34	0.0383	novel	0.00901	0.00901	low_frequency	0.0083	0.0208	0.00298	0.00305	0.0117	0.00937	0.00862	0.0213	0.00309	0.0032	0.0123	1	1	1	1	1	1	1	1	1	1	0.00507	0.973	0	0	0.405	0.000829	0.0029	0.268	confident	GRCh38_gclt25orgt65_slop50;GRCh38_AllTandemRepeatsandHomopolymers_slop5;GRCh38_AllTandemRepeats_gt100bp_slop5;GRCh38_allTandemRepeats;GRCh38_SimpleRepeat_homopolymer_4to6_slop5;GRCh38_AllTandemRepeats_201to10000bp_slop5;GRCh38_allOtherDifficultregions;GRCh38_gnomAD_InbreedingCoeff_slop1bp_merge1000bp;GRCh38_chainSelf;GRCh38_alldifficultregions;GRCh38_notinalldifficultregions	PIGG-TMEM271	ENSG00000174227-ENSG00000273238	intergenic_region	ENSG00000174227-ENSG00000273238	.	MODIFIER	intergenic_region	.	.	.	.	.	.	.	.	.	.	.	.	.	.	.
4	566692	Sniffles2.INS.9BM3	N	<INS:1280>	INS	INS	1280	356.899	100.069	888	849	39	0.0439	novel	0.104	0.104	common	0.274	0.0347	0.0387	0.0488	0.0409	0.108	0.281	0.036	0.0404	0.0513	0.0438	0.108	1	0.214	0.319	0.242	0.145	1	0.223	0.333	0.257	0.0912	0.914	0.648	0.648	0.796	0.0448	0.0492	0.885	difficult	GRCh38_gclt25orgt65_slop50;GRCh38_AllTandemRepeatsandHomopolymers_slop5;GRCh38_AllTandemRepeats_gt100bp_slop5;GRCh38_allTandemRepeats;GRCh38_SimpleRepeat_homopolymer_4to6_slop5;GRCh38_AllTandemRepeats_201to10000bp_slop5;GRCh38_allOtherDifficultregions;GRCh38_gnomAD_InbreedingCoeff_slop1bp_merge1000bp;GRCh38_chainSelf;GRCh38_alldifficultregions	PIGG-TMEM271	ENSG00000174227-ENSG00000273238	intergenic_region	ENSG00000174227-ENSG00000273238	.	MODIFIER	intergenic_region	.	.	.	.	.	.	.	.	.	.	.	.	.	.	.
4	566703	Sniffles2.INS.9DM3	N	<INS:136>	INS	INS	136	188.217	110.957	888	872	16	0.018	novel	0.28	0.28	common	0.288	0.254	0.324	0.229	0.298	0.286	0.293	0.257	0.328	0.234	0.305	0.083	0.825	0.481	0.826	0.0688	0.0594	0.826	0.482	1	0.0666	0.221	0.577	0.395	0.395	0.524	0.16	0.215	0.602	difficult	GRCh38_gclt25orgt65_slop50;GRCh38_AllTandemRepeatsandHomopolymers_slop5;GRCh38_AllTandemRepeats_gt100bp_slop5;GRCh38_allTandemRepeats;GRCh38_SimpleRepeat_homopolymer_4to6_slop5;GRCh38_AllTandemRepeats_201to10000bp_slop5;GRCh38_allOtherDifficultregions;GRCh38_gnomAD_InbreedingCoeff_slop1bp_merge1000bp;GRCh38_chainSelf;GRCh38_alldifficultregions	PIGG-TMEM271	ENSG00000174227-ENSG00000273238	intergenic_region	ENSG00000174227-ENSG00000273238	.	MODIFIER	intergenic_region	.	.	.	.	.	.	.	.	.	.	.	.	.	.	.
4	576912	Sniffles2.DEL.B3M3	N	<DEL:-50>	DEL	DEL	-50	66.56	195.36	888	863	25	0.0282	novel	0.0985	0.0985	common	0.214	0.059	0.0298	0.0823	0.0526	0.101	0.219	0.0607	0.0311	0.0828	0.0549	0.0329	0.394	1	0.292	0.376	0.035	0.403	1	0.294	0.389	0.0726	0.825	0.338	0.338	0.551	0.0457	0.0643	0.611	difficult	GRCh38_gclt25orgt65_slop50;GRCh38_AllHomopolymers_gt6bp_imperfectgt10bp_slop5;GRCh38_AllTandemRepeats_51to200bp_slop5;GRCh38_AllTandemRepeatsandHomopolymers_slop5;GRCh38_AllTandemRepeats_gt100bp_slop5;GRCh38_allTandemRepeats;GRCh38_SimpleRepeat_homopolymer_7to11_slop5;GRCh38_SimpleRepeat_homopolymer_4to6_slop5;GRCh38_chainSelf;GRCh38_alldifficultregions	TMEM271;ENSG00000283183;ENSG00000283183	ENSG00000273238;ENSG00000283183;ENSG00000283183	transcript;transcript;gene_variant	ENST00000610212.3;ENST00000663081.1;ENSG00000283183	protein_coding;pseudogene;.	MODIFIER;MODIFIER;MODIFIER	upstream_gene_variant;upstream_gene_variant;intragenic_variant	.	.	.	.	.	.	.	.	.	.	.	.	Promoter	.	.
4	588568	Sniffles2.INS.A0M3	N	<INS:69>	INS	INS	69	58.002	319.033	888	860	28	0.0315	novel	0.00282	0.00282	rare	0.00622	0	0	0	0.00585	0.00291	0.00638	0	0	0	0.00617	1	1	1	1	1	1	1	1	1	1	0.00113	0.997	0.4	0.4	0.65	0.000108	0.000194	0.559	difficult	GRCh38_AllTandemRepeatsandHomopolymers_slop5;GRCh38_AllTandemRepeats_gt100bp_slop5;GRCh38_allTandemRepeats;GRCh38_SimpleRepeat_homopolymer_4to6_slop5;GRCh38_AllTandemRepeats_201to10000bp_slop5;GRCh38_chainSelf;GRCh38_alldifficultregions	ENSG00000283183;ENSG00000283183	ENSG00000283183;ENSG00000283183	transcript;gene_variant	ENST00000663081.1;ENSG00000283183	pseudogene;.	MODIFIER;MODIFIER	downstream_gene_variant;intragenic_variant	.	.	.	.	.	.	.	.	.	.	.	.	TF binding	.	.
4	611389	Sniffles2.DEL.D4M3	N	<DEL:-66>	DEL	DEL	-66	47.358	272.332	888	869	19	0.0214	novel	0.0614	0.0614	common	0.0083	0.0799	0.00595	0.232	0.0117	0.0627	0.00855	0.081	0.00606	0.236	0.012	1	1	1	0.378	1	1	1	1	0.383	1	0.0422	0.92	0.464	0.464	0.512	0.162	0.179	0.683	difficult	GRCh38_AllTandemRepeatsandHomopolymers_slop5;GRCh38_AllTandemRepeats_gt100bp_slop5;GRCh38_allTandemRepeats;GRCh38_SimpleRepeat_homopolymer_4to6_slop5;GRCh38_AllTandemRepeats_201to10000bp_slop5;GRCh38_lowmappabilityall;GRCh38_nonunique_l100_m2_e1;GRCh38_chainSelf;GRCh38_alllowmapandsegdupregions;GRCh38_alldifficultregions	ENSG00000283183	ENSG00000283183	gene_variant	ENSG00000283183	.	MODIFIER	intragenic_variant	.	.	.	.	.	.	.	.	.	.	.	.	Enhancer	.	.
4	622612	Sniffles2.INS.C7M3	N	<INS:65>	INS	INS	65	111.778	321.858	888	863	25	0.0282	novel	0.00113	0.00113	rare	0.00208	0	0.00298	0	0	0.00116	0.00216	0	0.00301	0	0	1	1	1	1	1	1	1	1	1	1	0	0.998	0	0	0.272	8.19e-06	2.97e-05	0.385	difficult	GRCh38_AllTandemRepeatsandHomopolymers_slop5;GRCh38_AllTandemRepeats_gt100bp_slop5;GRCh38_allTandemRepeats;GRCh38_AllTandemRepeats_201to10000bp_slop5;GRCh38_chainSelf;GRCh38_alldifficultregions	PDE6B;ENSG00000283183-PDE6B	ENSG00000133256;ENSG00000283183-ENSG00000133256	transcript;intergenic_region	ENST00000496514.6;ENSG00000283183-ENSG00000133256	protein_coding;.	MODIFIER;MODIFIER	upstream_gene_variant;intergenic_region	.	.	.	.	.	.	.	.	.	.	.	.	.	.	.
4	635243	Sniffles2.INS.C8M3	N	<INS:59>	INS	INS	59	70.103	320.557	888	856	32	0.036	novel	0.0208	0.0208	low_frequency	0.00415	0.0174	0.0476	0.0061	0.0351	0.0216	0.00435	0.0177	0.0485	0.00629	0.0373	1	0.0347	1	1	0.181	1	0.0354	1	1	0.192	0.00845	0.956	0.143	0.143	0.386	0.00868	0.0148	0.455	difficult	GRCh38_gclt25orgt65_slop50;GRCh38_AllTandemRepeatsandHomopolymers_slop5;GRCh38_AllTandemRepeats_gt100bp_slop5;GRCh38_allTandemRepeats;GRCh38_AllTandemRepeats_201to10000bp_slop5;GRCh38_chainSelf;GRCh38_alldifficultregions	PDE6B	ENSG00000133256	transcript	ENST00000496514.6	protein_coding	MODIFIER	intron_variant	PDE6B	ENSG00000133256	transcript	ENST00000496514.6	protein_coding	MODIFIER	intron_variant	.	.	.	.	.	.	.	.
4	635303	Sniffles2.DEL.D8M3	N	<DEL:-92>	DEL	DEL	-92	77.771	230.449	888	865	23	0.0259	novel	0.237	0.237	common	0.363	0.104	0.333	0.125	0.184	0.242	0.372	0.106	0.334	0.128	0.19	7.38e-07	1	0.0245	0.0798	0.453	1.61e-07	1	0.0353	0.0782	0.449	0.215	0.823	0.672	0.672	0.735	0.14	0.154	0.859	difficult	GRCh38_gclt25orgt65_slop50;GRCh38_AllTandemRepeatsandHomopolymers_slop5;GRCh38_AllTandemRepeats_gt100bp_slop5;GRCh38_allTandemRepeats;GRCh38_AllTandemRepeats_201to10000bp_slop5;GRCh38_lowmappabilityall;GRCh38_nonunique_l100_m2_e1;GRCh38_chainSelf;GRCh38_alllowmapandsegdupregions;GRCh38_alldifficultregions	PDE6B	ENSG00000133256	transcript	ENST00000496514.6	protein_coding	MODIFIER	intron_variant	PDE6B	ENSG00000133256	transcript	ENST00000496514.6	protein_coding	MODIFIER	intron_variant	.	.	.	.	.	.	.	.
4	643746	Sniffles2.DEL.D9M3	N	<DEL:-4731>	DEL	DEL	-4731	0	0	888	864	24	0.027	known	0.00451	0.00451	rare	0.0166	0	0	0	0	0.00463	0.0172	0	0	0	0	0.0573	1	1	1	1	0.0592	1	1	1	1	0.00394	0.989	0.286	0.286	0.553	0.000355	0.000536	0.563	confident	GRCh38_gclt25orgt65_slop50;GRCh38_AllHomopolymers_gt6bp_imperfectgt10bp_slop5;GRCh38_AllTandemRepeatsandHomopolymers_slop5;GRCh38_SimpleRepeat_homopolymer_gt11_slop5;GRCh38_SimpleRepeat_homopolymer_gt20_slop5;GRCh38_SimpleRepeat_homopolymer_7to11_slop5;GRCh38_SimpleRepeat_homopolymer_4to6_slop5;GRCh38_SimpleRepeat_imperfecthomopolgt20_slop5;GRCh38_SimpleRepeat_imperfecthomopolgt10_slop5;GRCh38_lowmappabilityall;GRCh38_nonunique_l100_m2_e1;GRCh38_alllowmapandsegdupregions;GRCh38_alldifficultregions;GRCh38_notinalldifficultregions	PDE6B-AS1;PDE6B	ENSG00000242686;ENSG00000133256	transcript;transcript	ENST00000468356.3;ENST00000496514.6	pseudogene;protein_coding	MODIFIER;MODIFIER	downstream_gene_variant;intron_variant	PDE6B	ENSG00000133256	transcript	ENST00000496514.6	protein_coding	MODIFIER	intron_variant	.	.	.	.	.	Enhancer;Enhancer;TF binding	Enhancer	.
4	657851	Sniffles2.INS.CEM3	N	<INS:71>	INS	INS	71	58.844	338.269	888	860	28	0.0315	novel	0.0135	0.0135	low_frequency	0.00622	0.0208	0.00298	0.0274	0.0146	0.014	0.00638	0.0213	0.00303	0.0285	0.0155	1	1	1	1	1	1	1	1	1	1	0.0118	0.99	0.708	0.708	0.719	0.036	0.0353	0.913	difficult	GRCh38_gclt25orgt65_slop50;GRCh38_AllTandemRepeatsandHomopolymers_slop5;GRCh38_AllTandemRepeats_gt100bp_slop5;GRCh38_allTandemRepeats;GRCh38_SimpleRepeat_homopolymer_4to6_slop5;GRCh38_AllTandemRepeats_201to10000bp_slop5;GRCh38_chainSelf;GRCh38_alldifficultregions	PDE6B-AS1;ENSG00000272927;PDE6B	ENSG00000242686;ENSG00000272927;ENSG00000133256	transcript;transcript;transcript	ENST00000468356.3;ENST00000609172.1;ENST00000496514.6	pseudogene;pseudogene;protein_coding	MODIFIER;MODIFIER;MODIFIER	upstream_gene_variant;downstream_gene_variant;intron_variant	PDE6B	ENSG00000133256	transcript	ENST00000496514.6	protein_coding	MODIFIER	intron_variant	.	.	.	.	.	.	.	.
4	660976	Sniffles2.INS.CDM3	N	<INS:287>	INS	INS	287	116.512	69.142	888	888	0	0	novel	0.922	0.078	common	0.846	0.931	0.991	0.939	0.936	0.922	0.846	0.931	0.991	0.939	0.936	0.00208	1	1	1	1	0.00208	1	1	1	1	0.94	0.858	0.858	0.417	0.627	0.934	0.928	0.798	difficult	GRCh38_AllTandemRepeatsandHomopolymers_slop5;GRCh38_AllTandemRepeats_gt100bp_slop5;GRCh38_allTandemRepeats;GRCh38_AllTandemRepeats_201to10000bp_slop5;GRCh38_chainSelf;GRCh38_alldifficultregions	PDE6B-AS1;ENSG00000272927;PDE6B	ENSG00000242686;ENSG00000272927;ENSG00000133256	transcript;transcript;transcript	ENST00000468356.3;ENST00000609172.1;ENST00000496514.6	pseudogene;pseudogene;protein_coding	MODIFIER;MODIFIER;MODIFIER	upstream_gene_variant;downstream_gene_variant;intron_variant	PDE6B	ENSG00000133256	transcript	ENST00000496514.6	protein_coding	MODIFIER	intron_variant	.	.	.	.	.	.	.	.
4	668993	Sniffles2.DEL.DEM3	N	<DEL:-121>	DEL	DEL	-121	137.129	298.607	888	873	15	0.0169	novel	0.186	0.186	common	0.434	0.135	0.00893	0.128	0.108	0.187	0.435	0.136	0.00915	0.129	0.108	0.512	0.471	1	0.306	0.419	0.51	0.468	1	0.309	0.409	0.181	0.912	0.781	0.781	0.848	0.155	0.156	0.963	difficult	GRCh38_AllTandemRepeatsandHomopolymers_slop5;GRCh38_AllTandemRepeats_gt100bp_slop5;GRCh38_allTandemRepeats;GRCh38_SimpleRepeat_homopolymer_4to6_slop5;GRCh38_AllTandemRepeats_201to10000bp_slop5;GRCh38_lowmappabilityall;GRCh38_nonunique_l100_m2_e1;GRCh38_chainSelf;GRCh38_alllowmapandsegdupregions;GRCh38_alldifficultregions	ATP5ME;PDE6B	ENSG00000169020;ENSG00000133256	transcript;transcript	ENST00000304312.5;ENST00000496514.6	protein_coding;protein_coding	MODIFIER;MODIFIER	downstream_gene_variant;intron_variant	PDE6B	ENSG00000133256	transcript	ENST00000496514.6	protein_coding	MODIFIER	intron_variant	.	.	.	.	.	.	.	.
4	679195	Sniffles2.INS.D2M3	N	<INS:112>	INS	INS	112	44.642	123.039	888	870	18	0.0203	novel	0.295	0.295	common	0.479	0.184	0.28	0.168	0.266	0.3	0.485	0.187	0.282	0.171	0.274	0.0281	0.41	1	0.406	0.698	0.0386	0.409	1	0.414	0.844	0.289	0.904	0.859	0.859	0.871	0.171	0.179	0.901	difficult	GRCh38_gclt25orgt65_slop50;GRCh38_alldifficultregions	ATP5ME;SLC49A3;MYL5	ENSG00000169020;ENSG00000169026;ENSG00000215375	transcript;transcript;transcript	ENST00000304312.5;ENST00000404286.6;ENST00000400159.6	protein_coding;protein_coding;protein_coding	MODIFIER;MODIFIER;MODIFIER	upstream_gene_variant;downstream_gene_variant;intron_variant	MYL5	ENSG00000215375	transcript	ENST00000400159.6	protein_coding	MODIFIER	intron_variant	.	.	.	.	.	.	.	.
4	700979	Sniffles2.DEL.10BM3	N	<DEL:-1070>	DEL	DEL	-1070	274.328	266.189	888	860	28	0.0315	known	0.00394	0.00394	rare	0.0145	0	0	0	0	0.00407	0.0149	0	0	0	0	1	1	1	1	1	1	1	1	1	1	0.00225	0.994	0.429	0.429	0.392	0.00023	0.00071	0.317	confident	GRCh38_gclt25orgt65_slop50;GRCh38_AllHomopolymers_gt6bp_imperfectgt10bp_slop5;GRCh38_AllTandemRepeats_51to200bp_slop5;GRCh38_AllTandemRepeatsandHomopolymers_slop5;GRCh38_allTandemRepeats;GRCh38_SimpleRepeat_homopolymer_7to11_slop5;GRCh38_SimpleRepeat_homopolymer_4to6_slop5;GRCh38_AllTandemRepeats_lt51bp_slop5;GRCh38_SimpleRepeat_imperfecthomopolgt20_slop5;GRCh38_SimpleRepeat_quadTR_20to50_slop5;GRCh38_SimpleRepeat_imperfecthomopolgt10_slop5;GRCh38_alldifficultregions;GRCh38_notinalldifficultregions	PCGF3;SLC49A3-PCGF3	ENSG00000185619;ENSG00000169026-ENSG00000185619	transcript;intergenic_region	ENST00000362003.9;ENSG00000169026-ENSG00000185619	protein_coding;.	MODIFIER;MODIFIER	upstream_gene_variant;intergenic_region	.	.	.	.	.	.	.	.	.	.	.	.	Enhancer	.	.
4	705095	Sniffles2.INS.F2M3	N	<INS:61>	INS	INS	61	159.902	427.11	888	865	23	0.0259	novel	0.00169	0.00169	rare	0.00415	0	0	0	0.00292	0.00173	0.00426	0	0	0	0.00307	1	1	1	1	1	1	1	1	1	1	0.000563	0.995	0	0	0.406	3.79e-05	6.95e-05	0.477	difficult	GRCh38_AllTandemRepeatsandHomopolymers_slop5;GRCh38_AllTandemRepeats_gt100bp_slop5;GRCh38_allTandemRepeats;GRCh38_AllTandemRepeats_201to10000bp_slop5;GRCh38_chainSelf;GRCh38_alldifficultregions	PCGF3;SLC49A3-PCGF3	ENSG00000185619;ENSG00000169026-ENSG00000185619	transcript;intergenic_region	ENST00000362003.9;ENSG00000169026-ENSG00000185619	protein_coding;.	MODIFIER;MODIFIER	upstream_gene_variant;intergenic_region	.	.	.	.	.	.	.	.	.	.	.	.	Promoter	.	.
4	706512	Sniffles2.INS.F3M3	N	<INS:124>	INS	INS	124	72.163	241.504	888	864	24	0.027	novel	0.0484	0.0484	low_frequency	0.029	0.0451	0.0952	0.0518	0.0292	0.0492	0.0298	0.0461	0.0939	0.0531	0.0307	1	1	0.646	0.354	0.127	1	1	0.636	0.361	0.133	0.0439	0.954	0.683	0.683	0.688	0.0385	0.0424	0.84	difficult	GRCh38_gclt25orgt65_slop50;GRCh38_AllTandemRepeatsandHomopolymers_slop5;GRCh38_AllTandemRepeats_gt100bp_slop5;GRCh38_allTandemRepeats;GRCh38_SimpleRepeat_homopolymer_4to6_slop5;GRCh38_AllTandemRepeats_201to10000bp_slop5;GRCh38_lowmappabilityall;GRCh38_nonunique_l100_m2_e1;GRCh38_chainSelf;GRCh38_alllowmapandsegdupregions;GRCh38_alldifficultregions	PCGF3	ENSG00000185619	transcript	ENST00000362003.9	protein_coding	MODIFIER	intron_variant	PCGF3	ENSG00000185619	transcript	ENST00000362003.9	protein_coding	MODIFIER	intron_variant	.	.	.	.	.	Promoter	.	.
4	706592	Sniffles2.DEL.10DM3	N	<DEL:-62>	DEL	DEL	-62	61.384	301.04	888	866	22	0.0248	novel	0.0107	0.0107	low_frequency	0.0228	0	0.0119	0.00915	0.00292	0.011	0.0233	0	0.0122	0.00938	0.00303	1	1	0.0179	0.00917	1	1	1	0.0183	0.0094	1	0.0045	0.974	0.0588	0.0588	0.342	0.00446	0.00787	0.48	difficult	GRCh38_gclt25orgt65_slop50;GRCh38_AllTandemRepeatsandHomopolymers_slop5;GRCh38_AllTandemRepeats_gt100bp_slop5;GRCh38_allTandemRepeats;GRCh38_SimpleRepeat_homopolymer_4to6_slop5;GRCh38_AllTandemRepeats_201to10000bp_slop5;GRCh38_lowmappabilityall;GRCh38_nonunique_l100_m2_e1;GRCh38_chainSelf;GRCh38_alllowmapandsegdupregions;GRCh38_alldifficultregions	PCGF3	ENSG00000185619	transcript	ENST00000362003.9	protein_coding	MODIFIER	intron_variant	PCGF3	ENSG00000185619	transcript	ENST00000362003.9	protein_coding	MODIFIER	intron_variant	.	.	.	.	.	Promoter	.	.
4	707667	Sniffles2.INS.F5M3	N	<INS:625>	INS	INS	625	289.386	146.536	888	871	17	0.0191	novel	0.00338	0.00338	rare	0.00208	0	0.00298	0.0061	0.00585	0.00344	0.0021	0	0.00303	0.00625	0.00602	1	1	1	1	1	1	1	1	1	1	0.00169	0.99	0	0	0.393	4.51e-05	0.000479	0.117	difficult	GRCh38_gclt25orgt65_slop50;GRCh38_AllTandemRepeatsandHomopolymers_slop5;GRCh38_AllTandemRepeats_gt100bp_slop5;GRCh38_allTandemRepeats;GRCh38_SimpleRepeat_homopolymer_4to6_slop5;GRCh38_AllTandemRepeats_201to10000bp_slop5;GRCh38_chainSelf;GRCh38_alldifficultregions	PCGF3	ENSG00000185619	transcript	ENST00000362003.9	protein_coding	MODIFIER	intron_variant	PCGF3	ENSG00000185619	transcript	ENST00000362003.9	protein_coding	MODIFIER	intron_variant	.	.	.	.	.	Promoter	.	.
4	707710	Sniffles2.INS.F4M3	N	<INS:97>	INS	INS	97	92.809	220.2	888	875	13	0.0146	novel	0.126	0.126	common	0.131	0.0694	0.149	0.11	0.161	0.128	0.132	0.0704	0.151	0.112	0.163	0.776	1	0.765	1	0.575	0.776	1	0.768	1	0.574	0.124	0.922	0.797	0.797	0.784	0.107	0.113	0.805	difficult	GRCh38_gclt25orgt65_slop50;GRCh38_AllTandemRepeatsandHomopolymers_slop5;GRCh38_AllTandemRepeats_gt100bp_slop5;GRCh38_allTandemRepeats;GRCh38_AllTandemRepeats_201to10000bp_slop5;GRCh38_chainSelf;GRCh38_alldifficultregions	PCGF3	ENSG00000185619	transcript	ENST00000362003.9	protein_coding	MODIFIER	intron_variant	PCGF3	ENSG00000185619	transcript	ENST00000362003.9	protein_coding	MODIFIER	intron_variant	.	.	.	.	.	Promoter	.	.
4	707802	Sniffles2.DEL.10EM3	N	<DEL:-71>	DEL	DEL	-71	58.088	215.894	888	872	16	0.018	novel	0.217	0.217	common	0.147	0.24	0.229	0.247	0.254	0.22	0.148	0.245	0.232	0.255	0.258	0.0364	0.0206	0.517	0.293	0.156	0.0365	0.0205	0.515	0.212	0.154	0.217	0.806	0.683	0.683	0.698	0.274	0.26	0.779	difficult	GRCh38_gclt25orgt65_slop50;GRCh38_AllTandemRepeatsandHomopolymers_slop5;GRCh38_AllTandemRepeats_gt100bp_slop5;GRCh38_allTandemRepeats;GRCh38_SimpleRepeat_homopolymer_4to6_slop5;GRCh38_AllTandemRepeats_201to10000bp_slop5;GRCh38_lowmappabilityall;GRCh38_nonunique_l100_m2_e1;GRCh38_chainSelf;GRCh38_alllowmapandsegdupregions;GRCh38_alldifficultregions	PCGF3	ENSG00000185619	transcript	ENST00000362003.9	protein_coding	MODIFIER	intron_variant	PCGF3	ENSG00000185619	transcript	ENST00000362003.9	protein_coding	MODIFIER	intron_variant	.	.	.	.	.	Promoter	.	.
4	713222	Sniffles2.DEL.110M3	N	<DEL:-90>	DEL	DEL	-90	62.069	210.072	888	870	18	0.0203	novel	0.281	0.281	common	0.199	0.267	0.306	0.311	0.354	0.284	0.197	0.277	0.309	0.314	0.364	0.103	0.00965	0.206	0.586	0.617	0.102	0.00538	0.205	0.585	0.74	0.281	0.866	0.791	0.791	0.825	0.351	0.349	0.949	difficult	GRCh38_gclt25orgt65_slop50;GRCh38_AllTandemRepeatsandHomopolymers_slop5;GRCh38_AllTandemRepeats_gt100bp_slop5;GRCh38_allTandemRepeats;GRCh38_SimpleRepeat_homopolymer_4to6_slop5;GRCh38_AllTandemRepeats_201to10000bp_slop5;GRCh38_chainSelf;GRCh38_alldifficultregions	PCGF3	ENSG00000185619	transcript	ENST00000362003.9	protein_coding	MODIFIER	intron_variant	PCGF3	ENSG00000185619	transcript	ENST00000362003.9	protein_coding	MODIFIER	intron_variant	.	.	.	.	.	Enhancer	.	.
4	713268	Sniffles2.INS.F7M3	N	<INS:67>	INS	INS	67	49.633	192.719	888	864	24	0.027	novel	0.0422	0.0422	low_frequency	0.0539	0.0174	0.0268	0.0335	0.0702	0.0428	0.0548	0.0181	0.0271	0.035	0.0693	0.509	1	0.104	1	1	0.516	1	0.105	1	1	0.0377	0.976	0.781	0.781	0.874	0.0139	0.0192	0.61	difficult	GRCh38_gclt25orgt65_slop50;GRCh38_AllTandemRepeatsandHomopolymers_slop5;GRCh38_AllTandemRepeats_gt100bp_slop5;GRCh38_allTandemRepeats;GRCh38_AllTandemRepeats_201to10000bp_slop5;GRCh38_chainSelf;GRCh38_alldifficultregions	PCGF3	ENSG00000185619	transcript	ENST00000362003.9	protein_coding	MODIFIER	intron_variant	PCGF3	ENSG00000185619	transcript	ENST00000362003.9	protein_coding	MODIFIER	intron_variant	.	.	.	.	.	Enhancer	.	.
4	714984	Sniffles2.DEL.111M3	N	<DEL:-1266>	DEL	DEL	-1266	62.243	124.853	888	872	16	0.018	known	0.0394	0.0394	low_frequency	0.00415	0.0486	0.0833	0.0518	0.0263	0.0396	0.0042	0.0464	0.0859	0.0528	0.0265	1	1	0.314	0.354	1	1	1	0.328	0.359	1	0.0327	0.947	0.537	0.537	0.656	0.0438	0.0443	0.828	difficult	GRCh38_AllTandemRepeatsandHomopolymers_slop5;GRCh38_AllTandemRepeats_gt100bp_slop5;GRCh38_allTandemRepeats;GRCh38_AllTandemRepeats_201to10000bp_slop5;GRCh38_lowmappabilityall;GRCh38_nonunique_l100_m2_e1;GRCh38_chainSelf;GRCh38_segdups;GRCh38_alllowmapandsegdupregions;GRCh38_alldifficultregions	PCGF3	ENSG00000185619	transcript	ENST00000362003.9	protein_coding	MODIFIER	intron_variant	PCGF3	ENSG00000185619	transcript	ENST00000362003.9	protein_coding	MODIFIER	intron_variant	Neutrophil_count	2e-19	0.0221	.	34594039	Enhancer	.	.
4	715145	Sniffles2.INS.F9M3	N	<INS:548>	INS	INS	548	229.095	272.822	888	868	20	0.0225	novel	0.00282	0.00282	rare	0	0.00347	0.00595	0.00305	0.00292	0.00288	0	0.0036	0.0061	0.00314	0.00296	1	1	1	1	1	1	1	1	1	1	0.00338	0.989	0	0	0.653	0.000819	0.00492	0.265	difficult	GRCh38_AllTandemRepeatsandHomopolymers_slop5;GRCh38_AllTandemRepeats_gt100bp_slop5;GRCh38_allTandemRepeats;GRCh38_AllTandemRepeats_201to10000bp_slop5;GRCh38_chainSelf;GRCh38_segdups;GRCh38_alllowmapandsegdupregions;GRCh38_alldifficultregions	PCGF3	ENSG00000185619	transcript	ENST00000362003.9	protein_coding	MODIFIER	intron_variant	PCGF3	ENSG00000185619	transcript	ENST00000362003.9	protein_coding	MODIFIER	intron_variant	.	.	.	.	.	Enhancer	.	.
4	715463	Sniffles2.DEL.112M3	N	<DEL:-86>	DEL	DEL	-86	105.868	328.236	888	870	18	0.0203	novel	0.0169	0.0169	low_frequency	0.0228	0.0139	0.00893	0.0122	0.0234	0.0172	0.0231	0.0144	0.00915	0.0125	0.0237	1	1	1	1	1	1	1	1	1	1	0.00732	0.954	0.0333	0.0333	0.404	0.00352	0.00823	0.407	difficult	GRCh38_AllTandemRepeatsandHomopolymers_slop5;GRCh38_AllTandemRepeats_gt100bp_slop5;GRCh38_allTandemRepeats;GRCh38_AllTandemRepeats_201to10000bp_slop5;GRCh38_lowmappabilityall;GRCh38_nonunique_l100_m2_e1;GRCh38_chainSelf;GRCh38_segdups;GRCh38_alllowmapandsegdupregions;GRCh38_alldifficultregions	PCGF3	ENSG00000185619	transcript	ENST00000362003.9	protein_coding	MODIFIER	intron_variant	PCGF3	ENSG00000185619	transcript	ENST00000362003.9	protein_coding	MODIFIER	intron_variant	.	.	.	.	.	Enhancer	.	.
4	715913	Sniffles2.INS.FAM3	N	<INS:1279>	INS	INS	1279	222.644	324.598	888	871	17	0.0191	novel	0.00169	0.00169	rare	0.00208	0	0	0.00305	0.00292	0.00172	0.0021	0	0	0.00312	0.00296	1	1	1	1	1	1	1	1	1	1	0.00113	0.994	0	0	0.518	5.12e-06	0.000237	0.065	difficult	GRCh38_AllTandemRepeatsandHomopolymers_slop5;GRCh38_AllTandemRepeats_gt100bp_slop5;GRCh38_allTandemRepeats;GRCh38_AllTandemRepeats_201to10000bp_slop5;GRCh38_lowmappabilityall;GRCh38_nonunique_l100_m2_e1;GRCh38_chainSelf;GRCh38_segdups;GRCh38_alllowmapandsegdupregions;GRCh38_alldifficultregions	PCGF3	ENSG00000185619	transcript	ENST00000362003.9	protein_coding	MODIFIER	intron_variant	PCGF3	ENSG00000185619	transcript	ENST00000362003.9	protein_coding	MODIFIER	intron_variant	.	.	.	.	.	Enhancer	.	.
4	716628	Sniffles2.INS.FCM3	N	<INS:81>	INS	INS	81	139.684	340.984	888	873	15	0.0169	novel	0.0822	0.0822	common	0.0871	0.0729	0.0595	0.0976	0.0906	0.083	0.0869	0.0755	0.0599	0.0994	0.0912	0.696	1	1	1	1	0.688	1	1	1	1	0.0439	0.805	0.162	0.162	0.482	0.0986	0.109	0.733	difficult	GRCh38_AllTandemRepeatsandHomopolymers_slop5;GRCh38_AllTandemRepeats_gt100bp_slop5;GRCh38_allTandemRepeats;GRCh38_AllTandemRepeats_201to10000bp_slop5;GRCh38_chainSelf;GRCh38_segdups;GRCh38_alllowmapandsegdupregions;GRCh38_alldifficultregions	PCGF3	ENSG00000185619	transcript	ENST00000362003.9	protein_coding	MODIFIER	intron_variant	PCGF3	ENSG00000185619	transcript	ENST00000362003.9	protein_coding	MODIFIER	intron_variant	.	.	.	.	.	Enhancer	.	.
4	716951	Sniffles2.INS.FDM3	N	<INS:366>	INS	INS	366	141.8	251.262	888	871	17	0.0191	novel	0.0169	0.0169	low_frequency	0.0124	0.0139	0.00893	0.0244	0.0263	0.0172	0.0127	0.0144	0.00904	0.025	0.0266	1	1	1	1	1	1	1	1	1	1	0.00901	0.954	0.0667	0.0667	0.502	0.00161	0.00421	0.291	difficult	GRCh38_AllTandemRepeatsandHomopolymers_slop5;GRCh38_AllTandemRepeats_gt100bp_slop5;GRCh38_allTandemRepeats;GRCh38_AllTandemRepeats_201to10000bp_slop5;GRCh38_lowmappabilityall;GRCh38_nonunique_l100_m2_e1;GRCh38_chainSelf;GRCh38_segdups;GRCh38_alllowmapandsegdupregions;GRCh38_alldifficultregions	PCGF3	ENSG00000185619	transcript	ENST00000362003.9	protein_coding	MODIFIER	intron_variant	PCGF3	ENSG00000185619	transcript	ENST00000362003.9	protein_coding	MODIFIER	intron_variant	.	.	.	.	.	Enhancer	.	.
4	717052	Sniffles2.DEL.113M3	N	<DEL:-126>	DEL	DEL	-126	62.588	416.912	888	882	6	0.00676	novel	0.435	0.435	common	0.652	0.302	0.381	0.338	0.389	0.437	0.652	0.302	0.382	0.343	0.39	0.67	0.243	0.514	0.485	0.748	0.67	0.243	0.513	0.488	0.746	0.426	0.842	0.808	0.808	0.823	0.352	0.357	0.922	difficult	GRCh38_AllTandemRepeatsandHomopolymers_slop5;GRCh38_AllTandemRepeats_gt100bp_slop5;GRCh38_allTandemRepeats;GRCh38_AllTandemRepeats_201to10000bp_slop5;GRCh38_lowmappabilityall;GRCh38_nonunique_l100_m2_e1;GRCh38_chainSelf;GRCh38_segdups;GRCh38_alllowmapandsegdupregions;GRCh38_alldifficultregions	PCGF3	ENSG00000185619	transcript	ENST00000362003.9	protein_coding	MODIFIER	intron_variant	PCGF3	ENSG00000185619	transcript	ENST00000362003.9	protein_coding	MODIFIER	intron_variant	.	.	.	.	.	Enhancer	.	.
4	720657	Sniffles2.INS.FEM3	N	<INS:87>	INS	INS	87	55.215	213.367	888	863	25	0.0282	novel	0.054	0.054	common	0.0913	0.0243	0.0238	0.0366	0.0731	0.0545	0.0923	0.0252	0.0244	0.0375	0.0719	0.0337	0.0719	0.0817	0.188	0.604	0.0317	0.0744	0.0837	0.193	1	0.0445	0.952	0.636	0.636	0.776	0.0418	0.0436	0.918	difficult	GRCh38_gclt25orgt65_slop50;GRCh38_AllTandemRepeats_51to200bp_slop5;GRCh38_AllTandemRepeatsandHomopolymers_slop5;GRCh38_AllTandemRepeats_gt100bp_slop5;GRCh38_allTandemRepeats;GRCh38_chainSelf;GRCh38_alldifficultregions	ENSG00000248416;PCGF3	ENSG00000248416;ENSG00000185619	transcript;transcript	ENST00000502923.1;ENST00000362003.9	pseudogene;protein_coding	MODIFIER;MODIFIER	downstream_gene_variant;intron_variant	PCGF3	ENSG00000185619	transcript	ENST00000362003.9	protein_coding	MODIFIER	intron_variant	.	.	.	.	.	.	.	.
4	721738	Sniffles2.DEL.116M3	N	<DEL:-52>	DEL	DEL	-52	33.765	155.7	888	868	20	0.0225	novel	0.203	0.203	common	0.083	0.226	0.202	0.271	0.286	0.207	0.0858	0.232	0.206	0.273	0.293	1	0.344	0.337	0.434	0.00448	1	0.341	0.343	0.436	0.00509	0.207	0.894	0.822	0.822	0.856	0.262	0.261	0.925	difficult	GRCh38_AllTandemRepeatsandHomopolymers_slop5;GRCh38_AllTandemRepeats_gt100bp_slop5;GRCh38_allTandemRepeats;GRCh38_SimpleRepeat_homopolymer_4to6_slop5;GRCh38_AllTandemRepeats_201to10000bp_slop5;GRCh38_chainSelf;GRCh38_alldifficultregions	ENSG00000248416;PCGF3	ENSG00000248416;ENSG00000185619	transcript;transcript	ENST00000502923.1;ENST00000362003.9	pseudogene;protein_coding	MODIFIER;MODIFIER	downstream_gene_variant;intron_variant	PCGF3	ENSG00000185619	transcript	ENST00000362003.9	protein_coding	MODIFIER	intron_variant	.	.	.	.	.	.	.	.
4	728064	Sniffles2.INS.101M3	N	<INS:60>	INS	INS	60	141.959	484.67	888	858	30	0.0338	novel	0.00282	0.00282	rare	0.0104	0	0	0	0	0.00291	0.0105	0	0	0	0	1	1	1	1	1	1	1	1	1	1	0.00225	0.999	0.8	0.8	0.868	0.000374	0.00052	0.677	confident	GRCh38_notinalldifficultregions	ENSG00000248416;PCGF3	ENSG00000248416;ENSG00000185619	transcript;transcript	ENST00000502923.1;ENST00000362003.9	pseudogene;protein_coding	MODIFIER;MODIFIER	upstream_gene_variant;intron_variant	PCGF3	ENSG00000185619	transcript	ENST00000362003.9	protein_coding	MODIFIER	intron_variant	.	.	.	.	.	.	.	.
4	731808	Sniffles2.DEL.11AM3	N	<DEL:-72>	DEL	DEL	-72	127.214	249.926	888	866	22	0.0248	novel	0.0749	0.0749	common	0.0477	0.059	0.164	0.0671	0.0468	0.0762	0.0483	0.0576	0.168	0.0696	0.0479	0.424	1	0.574	1	0.308	0.428	1	0.574	1	0.314	0.0524	0.878	0.422	0.422	0.545	0.0559	0.0631	0.703	difficult	GRCh38_gclt25orgt65_slop50;GRCh38_AllTandemRepeatsandHomopolymers_slop5;GRCh38_AllTandemRepeats_gt100bp_slop5;GRCh38_allTandemRepeats;GRCh38_SimpleRepeat_homopolymer_4to6_slop5;GRCh38_AllTandemRepeats_201to10000bp_slop5;GRCh38_lowmappabilityall;GRCh38_nonunique_l100_m2_e1;GRCh38_chainSelf;GRCh38_alllowmapandsegdupregions;GRCh38_alldifficultregions	PCGF3	ENSG00000185619	transcript	ENST00000362003.9	protein_coding	MODIFIER	intron_variant	PCGF3	ENSG00000185619	transcript	ENST00000362003.9	protein_coding	MODIFIER	intron_variant	.	.	.	.	.	TF binding	.	.
4	736888	Sniffles2.DEL.11CM3	N	<DEL:-70>	DEL	DEL	-70	63.931	207.502	888	887	1	0.00113	novel	0.698	0.302	common	0.734	0.715	0.67	0.713	0.646	0.698	0.734	0.715	0.67	0.713	0.647	5.14e-08	2.72e-06	2e-08	5.54e-09	2.67e-05	5.14e-08	2.72e-06	2e-08	5.54e-09	4.4e-05	0.767	0.581	0.577	0.48	0.563	0.72	0.681	0.72	difficult	GRCh38_gclt25orgt65_slop50;GRCh38_AllTandemRepeatsandHomopolymers_slop5;GRCh38_AllTandemRepeats_gt100bp_slop5;GRCh38_allTandemRepeats;GRCh38_SimpleRepeat_homopolymer_4to6_slop5;GRCh38_AllTandemRepeats_201to10000bp_slop5;GRCh38_lowmappabilityall;GRCh38_nonunique_l100_m2_e1;GRCh38_nonunique_l250_m0_e0;GRCh38_chainSelf;GRCh38_alllowmapandsegdupregions;GRCh38_alldifficultregions	PCGF3	ENSG00000185619	transcript	ENST00000362003.9	protein_coding	MODIFIER	intron_variant	PCGF3	ENSG00000185619	transcript	ENST00000362003.9	protein_coding	MODIFIER	intron_variant	.	.	.	.	.	.	.	.
4	742169	Sniffles2.DEL.11DM3	N	<DEL:-51>	DEL	DEL	-51	66.822	202.672	888	855	33	0.0372	novel	0.00225	0.00225	rare	0.00415	0.00347	0	0.00305	0	0.00234	0.00435	0.00355	0	0.00311	0	1	1	1	1	1	1	1	1	1	1	0.000563	0.994	0	0	0.463	3.07e-05	0.000428	0.155	difficult	GRCh38_gclt25orgt65_slop50;GRCh38_AllTandemRepeats_51to200bp_slop5;GRCh38_AllTandemRepeatsandHomopolymers_slop5;GRCh38_AllTandemRepeats_gt100bp_slop5;GRCh38_allTandemRepeats;GRCh38_SimpleRepeat_homopolymer_4to6_slop5;GRCh38_chainSelf;GRCh38_alldifficultregions	PCGF3	ENSG00000185619	transcript	ENST00000362003.9	protein_coding	MODIFIER	intron_variant	PCGF3	ENSG00000185619	transcript	ENST00000362003.9	protein_coding	MODIFIER	intron_variant	.	.	.	.	.	CTCF Binding Site	.	.
4	744917	Sniffles2.DEL.11FM3	N	<DEL:-166>	DEL	DEL	-166	200.819	318.527	888	881	7	0.00788	novel	0.381	0.381	common	0.371	0.41	0.378	0.39	0.366	0.381	0.368	0.413	0.378	0.39	0.369	2.02e-06	1.77e-09	0.000498	0.000502	8.06e-08	4.08e-06	1.5e-09	0.000498	0.000509	6.77e-08	0.346	0.523	0.485	0.485	0.511	0.428	0.437	0.668	difficult	GRCh38_gclt25orgt65_slop50;GRCh38_AllTandemRepeatsandHomopolymers_slop5;GRCh38_AllTandemRepeats_gt100bp_slop5;GRCh38_allTandemRepeats;GRCh38_SimpleRepeat_homopolymer_4to6_slop5;GRCh38_AllTandemRepeats_201to10000bp_slop5;GRCh38_lowmappabilityall;GRCh38_nonunique_l100_m2_e1;GRCh38_nonunique_l250_m0_e0;GRCh38_chainSelf;GRCh38_segdups;GRCh38_alllowmapandsegdupregions;GRCh38_alldifficultregions	PCGF3	ENSG00000185619	transcript	ENST00000362003.9	protein_coding	MODIFIER	intron_variant	PCGF3	ENSG00000185619	transcript	ENST00000362003.9	protein_coding	MODIFIER	intron_variant	.	.	.	.	.	.	.	.
4	744927	Sniffles2.INS.105M3	N	<INS:56>	INS	INS	56	69.475	233.161	888	853	35	0.0394	novel	0.00901	0.00901	low_frequency	0	0.0104	0.00595	0.0061	0.0263	0.00938	0	0.0107	0.00606	0.00633	0.0278	1	1	1	1	1	1	1	1	1	1	0.00338	0.977	0.0625	0.0625	0.463	0.000238	0.00153	0.19	difficult	GRCh38_gclt25orgt65_slop50;GRCh38_AllTandemRepeatsandHomopolymers_slop5;GRCh38_AllTandemRepeats_gt100bp_slop5;GRCh38_allTandemRepeats;GRCh38_SimpleRepeat_homopolymer_4to6_slop5;GRCh38_AllTandemRepeats_201to10000bp_slop5;GRCh38_lowmappabilityall;GRCh38_nonunique_l100_m2_e1;GRCh38_nonunique_l250_m0_e0;GRCh38_chainSelf;GRCh38_segdups;GRCh38_alllowmapandsegdupregions;GRCh38_alldifficultregions	PCGF3	ENSG00000185619	transcript	ENST00000362003.9	protein_coding	MODIFIER	intron_variant	PCGF3	ENSG00000185619	transcript	ENST00000362003.9	protein_coding	MODIFIER	intron_variant	.	.	.	.	.	.	.	.
4	745374	Sniffles2.DEL.121M3	N	<DEL:-850>	DEL	DEL	-850	274.036	190.769	888	863	25	0.0282	novel	0.119	0.119	common	0.158	0.0833	0.0952	0.101	0.137	0.124	0.167	0.0857	0.0964	0.104	0.143	2.29e-07	0.00831	6.43e-06	0.0603	0.005	1.34e-07	0.00921	7.06e-06	0.0665	0.00658	0.0687	0.735	0.106	0.106	0.425	0.0414	0.0822	0.461	difficult	GRCh38_gclt25orgt65_slop50;GRCh38_AllTandemRepeatsandHomopolymers_slop5;GRCh38_AllTandemRepeats_gt100bp_slop5;GRCh38_allTandemRepeats;GRCh38_SimpleRepeat_homopolymer_4to6_slop5;GRCh38_AllTandemRepeats_201to10000bp_slop5;GRCh38_lowmappabilityall;GRCh38_nonunique_l100_m2_e1;GRCh38_nonunique_l250_m0_e0;GRCh38_chainSelf;GRCh38_segdups;GRCh38_alllowmapandsegdupregions;GRCh38_alldifficultregions	PCGF3	ENSG00000185619	transcript	ENST00000362003.9	protein_coding	MODIFIER	intron_variant	PCGF3	ENSG00000185619	transcript	ENST00000362003.9	protein_coding	MODIFIER	intron_variant	.	.	.	.	.	.	.	.
4	746036	Sniffles2.INS.106M3	N	<INS:56>	INS	INS	56	99.164	335.146	888	848	40	0.045	novel	0.0214	0.0214	low_frequency	0.0187	0.0208	0.00893	0.0213	0.038	0.0224	0.0197	0.0214	0.00909	0.0223	0.0411	1	1	1	0.0632	0.0173	1	1	1	0.066	0.0201	0.0107	0.948	0.114	0.114	0.528	0.00651	0.0142	0.477	difficult	GRCh38_gclt25orgt65_slop50;GRCh38_AllTandemRepeatsandHomopolymers_slop5;GRCh38_AllTandemRepeats_gt100bp_slop5;GRCh38_allTandemRepeats;GRCh38_AllTandemRepeats_201to10000bp_slop5;GRCh38_lowmappabilityall;GRCh38_nonunique_l100_m2_e1;GRCh38_chainSelf;GRCh38_segdups;GRCh38_alllowmapandsegdupregions;GRCh38_alldifficultregions	PCGF3	ENSG00000185619	transcript	ENST00000362003.9	protein_coding	MODIFIER	intron_variant	PCGF3	ENSG00000185619	transcript	ENST00000362003.9	protein_coding	MODIFIER	intron_variant	.	.	.	.	.	.	.	.
4	746046	Sniffles2.DEL.122M3	N	<DEL:-222>	DEL	DEL	-222	175.682	271.964	888	874	14	0.0158	novel	0.383	0.383	common	0.301	0.424	0.372	0.445	0.418	0.386	0.301	0.43	0.372	0.445	0.425	0.00213	0.0403	0.00159	0.0027	0.0595	0.00104	0.0588	0.00159	0.00245	0.0808	0.38	0.477	0.431	0.431	0.49	0.414	0.413	0.6	difficult	GRCh38_gclt25orgt65_slop50;GRCh38_AllTandemRepeatsandHomopolymers_slop5;GRCh38_AllTandemRepeats_gt100bp_slop5;GRCh38_allTandemRepeats;GRCh38_SimpleRepeat_homopolymer_4to6_slop5;GRCh38_AllTandemRepeats_201to10000bp_slop5;GRCh38_lowmappabilityall;GRCh38_nonunique_l100_m2_e1;GRCh38_nonunique_l250_m0_e0;GRCh38_chainSelf;GRCh38_segdups;GRCh38_alllowmapandsegdupregions;GRCh38_alldifficultregions	PCGF3	ENSG00000185619	transcript	ENST00000362003.9	protein_coding	MODIFIER	intron_variant	PCGF3	ENSG00000185619	transcript	ENST00000362003.9	protein_coding	MODIFIER	intron_variant	.	.	.	.	.	.	.	.
4	746091	Sniffles2.DEL.123M3	N	<DEL:-967>	DEL	DEL	-967	238.559	296.152	888	850	38	0.0428	novel	0.0484	0.0484	low_frequency	0.0539	0.0729	0.0298	0.061	0.0263	0.0506	0.0565	0.0745	0.0303	0.0645	0.0283	0.00241	0.544	0.129	0.00101	1	0.00287	0.552	0.131	0.00126	1	0.0248	0.89	0.105	0.105	0.45	0.0221	0.035	0.544	difficult	GRCh38_gclt25orgt65_slop50;GRCh38_AllTandemRepeatsandHomopolymers_slop5;GRCh38_AllTandemRepeats_gt100bp_slop5;GRCh38_allTandemRepeats;GRCh38_SimpleRepeat_homopolymer_4to6_slop5;GRCh38_AllTandemRepeats_201to10000bp_slop5;GRCh38_lowmappabilityall;GRCh38_nonunique_l100_m2_e1;GRCh38_nonunique_l250_m0_e0;GRCh38_chainSelf;GRCh38_segdups;GRCh38_alllowmapandsegdupregions;GRCh38_alldifficultregions	PCGF3	ENSG00000185619	transcript	ENST00000362003.9	protein_coding	MODIFIER	intron_variant	PCGF3	ENSG00000185619	transcript	ENST00000362003.9	protein_coding	MODIFIER	intron_variant	.	.	.	.	.	.	.	.
4	747234	Sniffles2.DEL.124M3	N	<DEL:-167>	DEL	DEL	-167	188.961	277.716	888	886	2	0.00225	novel	0.425	0.425	common	0.417	0.42	0.446	0.415	0.43	0.426	0.417	0.42	0.449	0.415	0.43	3.49e-15	1.6e-07	3.97e-07	2.77e-12	1.17e-06	3.49e-15	1.69e-07	1.93e-07	2.77e-12	1.17e-06	0.383	0.503	0.496	0.496	0.463	0.401	0.416	0.586	difficult	GRCh38_gclt25orgt65_slop50;GRCh38_AllTandemRepeatsandHomopolymers_slop5;GRCh38_AllTandemRepeats_gt100bp_slop5;GRCh38_allTandemRepeats;GRCh38_SimpleRepeat_homopolymer_4to6_slop5;GRCh38_AllTandemRepeats_201to10000bp_slop5;GRCh38_lowmappabilityall;GRCh38_nonunique_l100_m2_e1;GRCh38_nonunique_l250_m0_e0;GRCh38_chainSelf;GRCh38_segdups;GRCh38_alllowmapandsegdupregions;GRCh38_alldifficultregions	PCGF3	ENSG00000185619	transcript	ENST00000362003.9	protein_coding	MODIFIER	intron_variant	PCGF3	ENSG00000185619	transcript	ENST00000362003.9	protein_coding	MODIFIER	intron_variant	.	.	.	.	.	.	.	.
4	747353	Sniffles2.INS.107M3	N	<INS:57>	INS	INS	57	67.322	349.706	888	846	42	0.0473	novel	0.022	0.022	low_frequency	0.0187	0.0278	0.00893	0.0213	0.0351	0.023	0.0199	0.0282	0.00915	0.022	0.0387	1	1	1	1	1	1	1	1	1	1	0.00957	0.944	0.0769	0.0769	0.428	0.0207	0.0254	0.614	difficult	GRCh38_gclt25orgt65_slop50;GRCh38_AllTandemRepeatsandHomopolymers_slop5;GRCh38_AllTandemRepeats_gt100bp_slop5;GRCh38_allTandemRepeats;GRCh38_AllTandemRepeats_201to10000bp_slop5;GRCh38_lowmappabilityall;GRCh38_nonunique_l100_m2_e1;GRCh38_nonunique_l250_m0_e0;GRCh38_chainSelf;GRCh38_segdups;GRCh38_alllowmapandsegdupregions;GRCh38_alldifficultregions	PCGF3	ENSG00000185619	transcript	ENST00000362003.9	protein_coding	MODIFIER	intron_variant	PCGF3	ENSG00000185619	transcript	ENST00000362003.9	protein_coding	MODIFIER	intron_variant	.	.	.	.	.	.	.	.
4	758482	Sniffles2.DEL.126M3	N	<DEL:-1476>	DEL	DEL	-1476	236.608	88.674	888	867	21	0.0236	known	0.0434	0.0434	low_frequency	0.0477	0.0243	0.0208	0.0427	0.076	0.0438	0.0476	0.0245	0.0211	0.0435	0.0783	1	1	1	1	0.602	1	1	1	1	0.601	0.0355	0.975	0.766	0.766	0.84	0.0517	0.0507	0.963	difficult	GRCh38_gclt25orgt65_slop50;GRCh38_AllTandemRepeatsandHomopolymers_slop5;GRCh38_AllTandemRepeats_gt100bp_slop5;GRCh38_allTandemRepeats;GRCh38_SimpleRepeat_homopolymer_4to6_slop5;GRCh38_AllTandemRepeats_201to10000bp_slop5;GRCh38_lowmappabilityall;GRCh38_nonunique_l100_m2_e1;GRCh38_nonunique_l250_m0_e0;GRCh38_allOtherDifficultregions;GRCh38_gnomAD_InbreedingCoeff_slop1bp_merge1000bp;GRCh38_chainSelf;GRCh38_alllowmapandsegdupregions;GRCh38_alldifficultregions	ENSG00000272588;ENSG00000233799;ENSG00000249592;PCGF3	ENSG00000272588;ENSG00000233799;ENSG00000249592;ENSG00000185619	transcript;transcript;transcript;transcript	ENST00000607877.1;ENST00000454037.1;ENST00000660016.1;ENST00000362003.9	pseudogene;pseudogene;pseudogene;protein_coding	MODIFIER;MODIFIER;MODIFIER;MODIFIER	upstream_gene_variant;downstream_gene_variant;downstream_gene_variant;intron_variant	PCGF3	ENSG00000185619	transcript	ENST00000362003.9	protein_coding	MODIFIER	intron_variant	.	.	.	.	.	Enhancer	.	.
4	759201	Sniffles2.DEL.125M3	N	<DEL:-104>	DEL	DEL	-104	122.614	411.12	888	885	3	0.00338	novel	0.341	0.341	common	0.483	0.299	0.256	0.274	0.325	0.342	0.485	0.301	0.258	0.274	0.325	2.01e-13	0.165	1	0.117	0.00169	1.53e-13	0.163	1	0.117	0.00169	0.332	0.711	0.61	0.61	0.691	0.277	0.279	0.817	difficult	GRCh38_gclt25orgt65_slop50;GRCh38_AllTandemRepeatsandHomopolymers_slop5;GRCh38_AllTandemRepeats_gt100bp_slop5;GRCh38_allTandemRepeats;GRCh38_SimpleRepeat_homopolymer_4to6_slop5;GRCh38_AllTandemRepeats_201to10000bp_slop5;GRCh38_lowmappabilityall;GRCh38_nonunique_l100_m2_e1;GRCh38_nonunique_l250_m0_e0;GRCh38_chainSelf;GRCh38_alllowmapandsegdupregions;GRCh38_alldifficultregions	ENSG00000272588;ENSG00000249592;PCGF3	ENSG00000272588;ENSG00000249592;ENSG00000185619	transcript;transcript;transcript	ENST00000607877.1;ENST00000660016.1;ENST00000362003.9	pseudogene;pseudogene;protein_coding	MODIFIER;MODIFIER;MODIFIER	upstream_gene_variant;downstream_gene_variant;intron_variant	PCGF3	ENSG00000185619	transcript	ENST00000362003.9	protein_coding	MODIFIER	intron_variant	.	.	.	.	.	.	.	.
4	789917	Sniffles2.DEL.12BM3	N	<DEL:-153>	DEL	DEL	-153	56.866	193.263	888	874	14	0.0158	novel	0.314	0.314	common	0.554	0.215	0.19	0.235	0.257	0.319	0.554	0.218	0.192	0.244	0.265	0.435	0.32	0.139	0.514	0.692	0.435	0.322	0.207	0.39	0.69	0.312	0.934	0.906	0.906	0.943	0.265	0.27	0.971	difficult	GRCh38_gclt25orgt65_slop50;GRCh38_AllHomopolymers_gt6bp_imperfectgt10bp_slop5;GRCh38_AllTandemRepeatsandHomopolymers_slop5;GRCh38_AllTandemRepeats_gt100bp_slop5;GRCh38_allTandemRepeats;GRCh38_SimpleRepeat_homopolymer_4to6_slop5;GRCh38_AllTandemRepeats_201to10000bp_slop5;GRCh38_SimpleRepeat_imperfecthomopolgt10_slop5;GRCh38_chainSelf;GRCh38_alldifficultregions	CPLX1	ENSG00000168993	transcript	ENST00000304062.11	protein_coding	MODIFIER	intron_variant	CPLX1	ENSG00000168993	transcript	ENST00000304062.11	protein_coding	MODIFIER	intron_variant	.	.	.	.	.	.	.	.
4	826379	Sniffles2.DEL.150M3	N	<DEL:-55>	DEL	DEL	-55	42.77	223.014	888	876	12	0.0135	novel	0.291	0.291	common	0.17	0.246	0.455	0.25	0.377	0.294	0.172	0.25	0.458	0.255	0.379	0.252	0.508	0.162	0.0114	0.0225	0.251	0.505	0.16	0.00706	0.022	0.286	0.779	0.662	0.662	0.774	0.255	0.252	0.855	difficult	GRCh38_gclt25orgt65_slop50;GRCh38_AllHomopolymers_gt6bp_imperfectgt10bp_slop5;GRCh38_AllTandemRepeatsandHomopolymers_slop5;GRCh38_SimpleRepeat_homopolymer_4to6_slop5;GRCh38_SimpleRepeat_imperfecthomopolgt20_slop5;GRCh38_SimpleRepeat_imperfecthomopolgt10_slop5;GRCh38_chainSelf;GRCh38_alldifficultregions	CPLX1;CPLX1-ENSG00000260262	ENSG00000168993;ENSG00000168993-ENSG00000260262	transcript;intergenic_region	ENST00000304062.11;ENSG00000168993-ENSG00000260262	protein_coding;.	MODIFIER;MODIFIER	upstream_gene_variant;intergenic_region	.	.	.	.	.	.	.	.	.	.	.	.	Promoter	.	.
4	827661	Sniffles2.INS.13EM3	N	<INS:133>	INS	INS	133	40.604	99.95	888	873	15	0.0169	novel	0.554	0.446	common	0.556	0.42	0.583	0.503	0.684	0.563	0.563	0.438	0.587	0.509	0.692	0.051	0.609	0.266	0.641	1	0.0485	0.864	0.267	0.752	0.857	0.562	0.894	0.902	0.891	0.883	0.505	0.508	0.953	difficult	GRCh38_gclt25orgt65_slop50;GRCh38_chainSelf;GRCh38_alldifficultregions	CPLX1;CPLX1-ENSG00000260262	ENSG00000168993;ENSG00000168993-ENSG00000260262	transcript;intergenic_region	ENST00000304062.11;ENSG00000168993-ENSG00000260262	protein_coding;.	MODIFIER;MODIFIER	upstream_gene_variant;intergenic_region	.	.	.	.	.	.	.	.	.	.	.	.	.	.	.
4	832044	Sniffles2.DEL.151M3	N	<DEL:-53>	DEL	DEL	-53	84.294	338.99	888	856	32	0.036	novel	0.00169	0.00169	rare	0.00208	0	0.00595	0	0	0.00175	0.00219	0	0.00606	0	0	1	1	1	1	1	1	1	1	1	1	0.00113	0.994	0	0	0.485	1.43e-05	7.37e-05	0.245	difficult	GRCh38_gclt25orgt65_slop50;GRCh38_AllTandemRepeatsandHomopolymers_slop5;GRCh38_AllTandemRepeats_gt100bp_slop5;GRCh38_allTandemRepeats;GRCh38_SimpleRepeat_homopolymer_4to6_slop5;GRCh38_AllTandemRepeats_201to10000bp_slop5;GRCh38_lowmappabilityall;GRCh38_nonunique_l100_m2_e1;GRCh38_chainSelf;GRCh38_alllowmapandsegdupregions;GRCh38_alldifficultregions	ENSG00000260262;CPLX1-ENSG00000260262	ENSG00000260262;ENSG00000168993-ENSG00000260262	transcript;intergenic_region	ENST00000568585.1;ENSG00000168993-ENSG00000260262	pseudogene;.	MODIFIER;MODIFIER	downstream_gene_variant;intergenic_region	.	.	.	.	.	.	.	.	.	.	.	.	.	.	.
4	833498	Sniffles2.INS.142M3	N	<INS:85>	INS	INS	85	69.785	197.827	888	856	32	0.036	novel	0.0467	0.0467	low_frequency	0.16	0.0104	0	0.00915	0	0.0485	0.169	0.0106	0	0.00932	0	0.81	1	1	0.00917	1	0.638	1	1	0.00935	1	0.0428	0.958	0.636	0.636	0.763	0.00317	0.00411	0.72	difficult	GRCh38_AllTandemRepeats_51to200bp_slop5;GRCh38_AllTandemRepeatsandHomopolymers_slop5;GRCh38_AllTandemRepeats_gt100bp_slop5;GRCh38_allTandemRepeats;GRCh38_chainSelf;GRCh38_alldifficultregions	ENSG00000260262;CPLX1-ENSG00000260262	ENSG00000260262;ENSG00000168993-ENSG00000260262	transcript;intergenic_region	ENST00000568585.1;ENSG00000168993-ENSG00000260262	pseudogene;.	MODIFIER;MODIFIER	downstream_gene_variant;intergenic_region	.	.	.	.	.	.	.	.	.	.	.	.	Enhancer	.	.
4	846509	Sniffles2.DEL.153M3	N	<DEL:-50>	DEL	DEL	-50	44.628	252.325	888	874	14	0.0158	novel	0.364	0.364	common	0.34	0.389	0.36	0.265	0.477	0.368	0.348	0.394	0.361	0.268	0.476	0.00409	0.483	0.044	0.842	0.54	0.00651	0.487	0.064	0.844	0.644	0.361	0.823	0.802	0.802	0.799	0.268	0.275	0.887	difficult	GRCh38_gclt25orgt65_slop50;GRCh38_AllTandemRepeatsandHomopolymers_slop5;GRCh38_AllTandemRepeats_gt100bp_slop5;GRCh38_allTandemRepeats;GRCh38_SimpleRepeat_homopolymer_4to6_slop5;GRCh38_AllTandemRepeats_201to10000bp_slop5;GRCh38_lowmappabilityall;GRCh38_nonunique_l100_m2_e1;GRCh38_chainSelf;GRCh38_alllowmapandsegdupregions;GRCh38_alldifficultregions	ENSG00000286205;GAK;ENSG00000286205-GAK	ENSG00000286205;ENSG00000178950;ENSG00000286205-ENSG00000178950	transcript;transcript;intergenic_region	ENST00000651141.1;ENST00000314167.9;ENSG00000286205-ENSG00000178950	pseudogene;protein_coding;.	MODIFIER;MODIFIER;MODIFIER	upstream_gene_variant;downstream_gene_variant;intergenic_region	.	.	.	.	.	.	.	.	.	.	.	.	.	.	.
4	846552	Sniffles2.INS.143M3	N	<INS:50>	INS	INS	50	61.164	371.706	888	856	32	0.036	novel	0.0203	0.0203	low_frequency	0.00208	0.0347	0.00298	0.0457	0.0263	0.021	0.00217	0.0357	0.00305	0.0469	0.0278	1	0.149	1	1	0.102	1	0.153	1	1	0.108	0.0208	0.986	0.794	0.794	0.845	0.05	0.0514	0.972	difficult	GRCh38_gclt25orgt65_slop50;GRCh38_AllTandemRepeatsandHomopolymers_slop5;GRCh38_AllTandemRepeats_gt100bp_slop5;GRCh38_allTandemRepeats;GRCh38_AllTandemRepeats_201to10000bp_slop5;GRCh38_chainSelf;GRCh38_alldifficultregions	ENSG00000286205;GAK;ENSG00000286205-GAK	ENSG00000286205;ENSG00000178950;ENSG00000286205-ENSG00000178950	transcript;transcript;intergenic_region	ENST00000651141.1;ENST00000314167.9;ENSG00000286205-ENSG00000178950	pseudogene;protein_coding;.	MODIFIER;MODIFIER;MODIFIER	upstream_gene_variant;downstream_gene_variant;intergenic_region	.	.	.	.	.	.	.	.	.	.	.	.	.	.	.
4	852264	Sniffles2.DEL.154M3	N	<DEL:-62>	DEL	DEL	-62	55.539	349.735	888	864	24	0.027	novel	0.0619	0.0619	common	0.0788	0.0521	0.0655	0.0366	0.0672	0.0637	0.0805	0.0532	0.0667	0.0382	0.0697	0.00903	0.319	0.0229	0.188	0.163	0.00988	0.325	0.024	0.196	0.173	0.0574	0.965	0.796	0.796	0.84	0.0517	0.0513	0.952	difficult	GRCh38_gclt25orgt65_slop50;GRCh38_AllTandemRepeats_51to200bp_slop5;GRCh38_AllTandemRepeatsandHomopolymers_slop5;GRCh38_AllTandemRepeats_gt100bp_slop5;GRCh38_allTandemRepeats;GRCh38_SimpleRepeat_homopolymer_4to6_slop5;GRCh38_chainSelf;GRCh38_alldifficultregions	GAK	ENSG00000178950	transcript	ENST00000314167.9	protein_coding	MODIFIER	intron_variant	GAK	ENSG00000178950	transcript	ENST00000314167.9	protein_coding	MODIFIER	intron_variant	.	.	.	.	.	.	.	.
4	856625	Sniffles2.INS.144M3	N	<INS:50>	INS	INS	50	76.595	260.793	888	860	28	0.0315	novel	0.00338	0.00338	rare	0.0104	0	0	0	0.00292	0.00349	0.0109	0	0	0	0.00301	1	1	1	1	1	1	1	1	1	1	0.00338	0.995	0.667	0.667	0.599	5.43e-05	0.000214	0.213	difficult	GRCh38_AllTandemRepeatsandHomopolymers_slop5;GRCh38_AllTandemRepeats_gt100bp_slop5;GRCh38_allTandemRepeats;GRCh38_AllTandemRepeats_201to10000bp_slop5;GRCh38_alldifficultregions	GAK	ENSG00000178950	transcript	ENST00000314167.9	protein_coding	MODIFIER	intron_variant	GAK	ENSG00000178950	transcript	ENST00000314167.9	protein_coding	MODIFIER	intron_variant	.	.	.	.	.	Enhancer	.	.
4	860345	Sniffles2.INS.145M3	N	<INS:53>	INS	INS	53	110.788	413.682	888	852	36	0.0405	novel	0.00113	0.00113	rare	0.00208	0.00347	0	0	0	0.00117	0.00216	0.00357	0	0	0	1	1	1	1	1	1	1	1	1	1	0.000563	0.997	0	0	0.674	8.4e-05	0.000315	0.267	difficult	GRCh38_AllHomopolymers_gt6bp_imperfectgt10bp_slop5;GRCh38_AllTandemRepeatsandHomopolymers_slop5;GRCh38_SimpleRepeat_homopolymer_gt11_slop5;GRCh38_SimpleRepeat_imperfecthomopolgt10_slop5;GRCh38_chainSelf;GRCh38_alldifficultregions	GAK	ENSG00000178950	transcript	ENST00000314167.9	protein_coding	MODIFIER	intron_variant	GAK	ENSG00000178950	transcript	ENST00000314167.9	protein_coding	MODIFIER	intron_variant	.	.	.	.	.	.	.	.
4	867509	Sniffles2.DEL.158M3	N	<DEL:-69>	DEL	DEL	-69	42.203	229.1	888	859	29	0.0327	novel	0.199	0.199	common	0.241	0.198	0.0893	0.235	0.216	0.205	0.25	0.202	0.0909	0.244	0.221	0.159	0.598	0.622	0.125	0.369	0.222	0.444	0.625	0.0825	0.37	0.194	0.955	0.917	0.917	0.932	0.179	0.176	0.85	difficult	GRCh38_gclt25orgt65_slop50;GRCh38_AllTandemRepeatsandHomopolymers_slop5;GRCh38_AllTandemRepeats_gt100bp_slop5;GRCh38_allTandemRepeats;GRCh38_SimpleRepeat_homopolymer_4to6_slop5;GRCh38_AllTandemRepeats_201to10000bp_slop5;GRCh38_chainSelf;GRCh38_alldifficultregions	GAK	ENSG00000178950	transcript	ENST00000314167.9	protein_coding	MODIFIER	intron_variant	GAK	ENSG00000178950	transcript	ENST00000314167.9	protein_coding	MODIFIER	intron_variant	.	.	.	.	.	.	.	.
4	869150	Sniffles2.INS.146M3	N	<INS:112>	INS	INS	112	37.364	165.425	888	875	13	0.0146	novel	0.571	0.429	common	0.483	0.51	0.56	0.561	0.766	0.577	0.487	0.521	0.56	0.565	0.777	0.367	1	0.438	1	0.396	0.363	0.737	0.433	0.874	0.182	0.578	0.916	0.927	0.898	0.899	0.477	0.478	0.864	difficult	GRCh38_AllTandemRepeatsandHomopolymers_slop5;GRCh38_AllTandemRepeats_gt100bp_slop5;GRCh38_allTandemRepeats;GRCh38_AllTandemRepeats_201to10000bp_slop5;GRCh38_chainSelf;GRCh38_alldifficultregions	GAK	ENSG00000178950	transcript	ENST00000314167.9	protein_coding	MODIFIER	intron_variant	GAK	ENSG00000178950	transcript	ENST00000314167.9	protein_coding	MODIFIER	intron_variant	.	.	.	.	.	.	.	.
4	869569	Sniffles2.DEL.159M3	N	<DEL:-66>	DEL	DEL	-66	55.799	290.02	888	865	23	0.0259	novel	0.122	0.122	common	0.0996	0.0625	0.28	0.0732	0.0936	0.124	0.101	0.0643	0.283	0.0728	0.0976	0.0185	1	0.0337	0.596	1	0.0201	1	0.0347	0.578	1	0.116	0.946	0.82	0.82	0.891	0.0925	0.101	0.9	difficult	GRCh38_AllTandemRepeatsandHomopolymers_slop5;GRCh38_SimpleRepeat_diTR_11to50_slop5;GRCh38_AllTandemRepeats_gt100bp_slop5;GRCh38_allTandemRepeats;GRCh38_AllTandemRepeats_201to10000bp_slop5;GRCh38_lowmappabilityall;GRCh38_nonunique_l100_m2_e1;GRCh38_chainSelf;GRCh38_alllowmapandsegdupregions;GRCh38_alldifficultregions	GAK	ENSG00000178950	transcript	ENST00000314167.9	protein_coding	MODIFIER	intron_variant	GAK	ENSG00000178950	transcript	ENST00000314167.9	protein_coding	MODIFIER	intron_variant	.	.	.	.	.	.	.	.
4	885016	Sniffles2.INS.149M3	N	<INS:69>	INS	INS	69	48.771	258.641	888	869	19	0.0214	novel	0.0456	0.0456	low_frequency	0.0643	0.0382	0.0684	0.0213	0.0263	0.0466	0.0657	0.0393	0.0693	0.0219	0.027	0.0619	0.0115	0.554	1	1	0.0653	0.0122	0.559	1	1	0.0445	0.971	0.8	0.8	0.82	0.0382	0.041	0.874	difficult	GRCh38_AllTandemRepeatsandHomopolymers_slop5;GRCh38_AllTandemRepeats_gt100bp_slop5;GRCh38_allTandemRepeats;GRCh38_AllTandemRepeats_201to10000bp_slop5;GRCh38_chainSelf;GRCh38_alldifficultregions	GAK	ENSG00000178950	transcript	ENST00000314167.9	protein_coding	MODIFIER	intron_variant	GAK	ENSG00000178950	transcript	ENST00000314167.9	protein_coding	MODIFIER	intron_variant	.	.	.	.	.	.	.	.
4	887469	Sniffles2.INS.14BM3	N	<INS:80>	INS	INS	80	56.967	326.312	888	866	22	0.0248	novel	0.022	0.022	low_frequency	0.0726	0	0.00893	0	0.00292	0.0219	0.0733	0	0.00915	0	0.00301	0.115	1	1	1	1	0.109	1	1	1	1	0.0186	0.965	0.444	0.444	0.697	0.00189	0.00278	0.616	difficult	GRCh38_AllTandemRepeatsandHomopolymers_slop5;GRCh38_AllTandemRepeats_gt100bp_slop5;GRCh38_allTandemRepeats;GRCh38_AllTandemRepeats_201to10000bp_slop5;GRCh38_chainSelf;GRCh38_alldifficultregions	GAK	ENSG00000178950	transcript	ENST00000314167.9	protein_coding	MODIFIER	intron_variant	GAK	ENSG00000178950	transcript	ENST00000314167.9	protein_coding	MODIFIER	intron_variant	.	.	.	.	.	.	.	.
4	893191	Sniffles2.INS.14AM3	N	<INS:78>	INS	INS	78	25.896	83.29	888	860	28	0.0315	novel	0.054	0.054	common	0	0.0174	0.217	0.0305	0.0234	0.0558	0	0.0177	0.221	0.0311	0.0247	1	0.0347	0.0239	1	1	1	0.0354	0.039	1	1	0.0546	0.988	0.939	0.939	0.934	0.0383	0.0384	0.993	difficult	GRCh38_AllTandemRepeatsandHomopolymers_slop5;GRCh38_AllTandemRepeats_gt100bp_slop5;GRCh38_allTandemRepeats;GRCh38_SimpleRepeat_homopolymer_4to6_slop5;GRCh38_AllTandemRepeats_201to10000bp_slop5;GRCh38_chainSelf;GRCh38_alldifficultregions	GAK	ENSG00000178950	transcript	ENST00000314167.9	protein_coding	MODIFIER	intron_variant	GAK	ENSG00000178950	transcript	ENST00000314167.9	protein_coding	MODIFIER	intron_variant	.	.	.	.	.	.	.	.
4	901297	Sniffles2.INS.167M3	N	<INS:57>	INS	INS	57	130.502	391.714	888	865	23	0.0259	novel	0.00169	0.00169	rare	0.00415	0	0	0	0.00292	0.00173	0.00424	0	0	0	0.00311	1	1	1	1	1	1	1	1	1	1	0.00169	0.998	0.667	0.667	0.905	0.000143	0.000146	0.906	difficult	GRCh38_gclt25orgt65_slop50;GRCh38_AllTandemRepeats_51to200bp_slop5;GRCh38_AllTandemRepeatsandHomopolymers_slop5;GRCh38_AllTandemRepeats_gt100bp_slop5;GRCh38_allTandemRepeats;GRCh38_SimpleRepeat_homopolymer_4to6_slop5;GRCh38_chainSelf;GRCh38_alldifficultregions	GAK	ENSG00000178950	transcript	ENST00000314167.9	protein_coding	MODIFIER	intron_variant	GAK	ENSG00000178950	transcript	ENST00000314167.9	protein_coding	MODIFIER	intron_variant	.	.	.	.	.	.	.	.
4	903641	Sniffles2.INS.168M3	N	<INS:59>	INS	INS	59	39.866	154.325	888	864	24	0.027	novel	0.134	0.134	common	0.208	0.059	0.265	0.0579	0.038	0.138	0.212	0.0607	0.273	0.0583	0.0401	0.844	0.394	0.0464	1	0.0173	0.846	0.403	0.0736	1	0.0192	0.105	0.838	0.507	0.507	0.744	0.0551	0.0642	0.809	difficult	GRCh38_gclt25orgt65_slop50;GRCh38_AllTandemRepeats_51to200bp_slop5;GRCh38_AllTandemRepeatsandHomopolymers_slop5;GRCh38_AllTandemRepeats_gt100bp_slop5;GRCh38_allTandemRepeats;GRCh38_SimpleRepeat_homopolymer_4to6_slop5;GRCh38_chainSelf;GRCh38_alldifficultregions	GAK	ENSG00000178950	transcript	ENST00000314167.9	protein_coding	MODIFIER	intron_variant	GAK	ENSG00000178950	transcript	ENST00000314167.9	protein_coding	MODIFIER	intron_variant	.	.	.	.	.	.	.	.
4	904257	Sniffles2.DEL.183M3	N	<DEL:-88>	DEL	DEL	-88	48.843	302.307	888	866	22	0.0248	known	0.297	0.297	common	0.394	0.292	0.205	0.28	0.269	0.303	0.406	0.296	0.209	0.282	0.279	0.59	1	0.349	0.563	0.846	0.416	1	0.478	0.562	1	0.293	0.865	0.817	0.817	0.829	0.354	0.349	0.931	difficult	GRCh38_gclt25orgt65_slop50;GRCh38_AllTandemRepeatsandHomopolymers_slop5;GRCh38_AllTandemRepeats_gt100bp_slop5;GRCh38_allTandemRepeats;GRCh38_AllTandemRepeats_201to10000bp_slop5;GRCh38_lowmappabilityall;GRCh38_nonunique_l100_m2_e1;GRCh38_chainSelf;GRCh38_alllowmapandsegdupregions;GRCh38_alldifficultregions	GAK	ENSG00000178950	transcript	ENST00000314167.9	protein_coding	MODIFIER	intron_variant	GAK	ENSG00000178950	transcript	ENST00000314167.9	protein_coding	MODIFIER	intron_variant	.	.	.	.	.	.	.	.
4	904408	Sniffles2.INS.169M3	N	<INS:214>	INS	INS	214	266.056	164.034	888	864	24	0.027	novel	0.0479	0.0479	low_frequency	0.0581	0.0208	0.0357	0.0244	0.0906	0.048	0.0593	0.0214	0.0309	0.0245	0.0951	0.181	1	0.184	1	0.366	0.187	1	1	1	0.365	0.0439	0.963	0.756	0.756	0.816	0.0295	0.031	0.92	difficult	GRCh38_gclt25orgt65_slop50;GRCh38_AllTandemRepeatsandHomopolymers_slop5;GRCh38_AllTandemRepeats_gt100bp_slop5;GRCh38_allTandemRepeats;GRCh38_AllTandemRepeats_201to10000bp_slop5;GRCh38_lowmappabilityall;GRCh38_nonunique_l100_m2_e1;GRCh38_chainSelf;GRCh38_alllowmapandsegdupregions;GRCh38_alldifficultregions	GAK	ENSG00000178950	transcript	ENST00000314167.9	protein_coding	MODIFIER	intron_variant	GAK	ENSG00000178950	transcript	ENST00000314167.9	protein_coding	MODIFIER	intron_variant	.	.	.	.	.	.	.	.
4	905523	Sniffles2.INS.16AM3	N	<INS:53>	INS	INS	53	99.969	287.41	888	860	28	0.0315	novel	0.0124	0.0124	low_frequency	0.00208	0	0.0595	0	0.00292	0.0128	0.00215	0	0.061	0	0.00309	1	1	0.452	1	1	1	1	0.46	1	1	0.0124	0.993	0.857	0.857	0.883	0.00031	0.000373	0.817	difficult	GRCh38_gclt25orgt65_slop50;GRCh38_AllTandemRepeatsandHomopolymers_slop5;GRCh38_AllTandemRepeats_gt100bp_slop5;GRCh38_allTandemRepeats;GRCh38_SimpleRepeat_homopolymer_4to6_slop5;GRCh38_AllTandemRepeats_201to10000bp_slop5;GRCh38_chainSelf;GRCh38_alldifficultregions	GAK	ENSG00000178950	transcript	ENST00000314167.9	protein_coding	MODIFIER	intron_variant	GAK	ENSG00000178950	transcript	ENST00000314167.9	protein_coding	MODIFIER	intron_variant	.	.	.	.	.	.	Enhancer	.
4	909934	Sniffles2.INS.16BM3	N	<INS:61>	INS	INS	61	53.872	508.815	888	862	26	0.0293	known	0.00169	0.00169	rare	0	0.00694	0	0	0.00292	0.00174	0	0.00704	0	0	0.00305	1	1	1	1	1	1	1	1	1	1	0.00225	0.997	0.667	0.667	0.758	0.000299	0.000402	0.62	difficult	GRCh38_gclt25orgt65_slop50;GRCh38_SimpleRepeat_homopolymer_4to6_slop5;GRCh38_alldifficultregions	GAK	ENSG00000178950	transcript	ENST00000314167.9	protein_coding	MODIFIER	intron_variant	GAK	ENSG00000178950	transcript	ENST00000314167.9	protein_coding	MODIFIER	intron_variant	.	.	.	.	.	.	.	.
4	914920	Sniffles2.DEL.186M3	N	<DEL:-57>	DEL	DEL	-57	93.3	208.932	888	855	33	0.0372	novel	0.00563	0.00563	low_frequency	0	0.00347	0.0149	0.00305	0.00877	0.00585	0	0.0036	0.0152	0.00314	0.00909	1	1	1	1	1	1	1	1	1	1	0.00338	0.982	0	0	0.446	0.00026	0.000459	0.437	difficult	GRCh38_gclt25orgt65_slop50;GRCh38_AllTandemRepeatsandHomopolymers_slop5;GRCh38_SimpleRepeat_diTR_11to50_slop5;GRCh38_AllTandemRepeats_gt100bp_slop5;GRCh38_allTandemRepeats;GRCh38_SimpleRepeat_homopolymer_4to6_slop5;GRCh38_AllTandemRepeats_201to10000bp_slop5;GRCh38_chainSelf;GRCh38_alldifficultregions	GAK	ENSG00000178950	transcript	ENST00000314167.9	protein_coding	MODIFIER	intron_variant	GAK	ENSG00000178950	transcript	ENST00000314167.9	protein_coding	MODIFIER	intron_variant	.	.	.	.	.	Promoter	.	.
4	919108	Sniffles2.DEL.187M3	N	<DEL:-85>	DEL	DEL	-85	34.089	180.312	888	881	7	0.00788	novel	0.57	0.43	common	0.514	0.493	0.682	0.57	0.602	0.573	0.523	0.493	0.682	0.571	0.603	0.52	0.0297	0.108	0.0564	0.15	0.244	0.0297	0.108	0.0779	0.151	0.591	0.748	0.748	0.72	0.777	0.594	0.572	0.855	difficult	GRCh38_AllTandemRepeatsandHomopolymers_slop5;GRCh38_AllTandemRepeats_gt100bp_slop5;GRCh38_allTandemRepeats;GRCh38_SimpleRepeat_homopolymer_4to6_slop5;GRCh38_AllTandemRepeats_201to10000bp_slop5;GRCh38_chainSelf;GRCh38_alldifficultregions	GAK	ENSG00000178950	transcript	ENST00000314167.9	protein_coding	MODIFIER	intron_variant	GAK	ENSG00000178950	transcript	ENST00000314167.9	protein_coding	MODIFIER	intron_variant	.	.	.	.	.	.	.	.
4	926909	Sniffles2.DEL.189M3	N	<DEL:-695>	DEL	DEL	-695	111.705	285.243	888	863	25	0.0282	known	0.00451	0.00451	rare	0.0145	0	0.00298	0	0	0.00464	0.0151	0	0.00301	0	0	0.000454	1	1	1	1	0.00049	1	1	1	1	0.00113	0.991	0	0	0.568	9.32e-05	0.000641	0.175	difficult	GRCh38_gclt25orgt65_slop50;GRCh38_AllTandemRepeatsandHomopolymers_slop5;GRCh38_AllTandemRepeats_gt100bp_slop5;GRCh38_allTandemRepeats;GRCh38_SimpleRepeat_homopolymer_4to6_slop5;GRCh38_AllTandemRepeats_201to10000bp_slop5;GRCh38_lowmappabilityall;GRCh38_nonunique_l100_m2_e1;GRCh38_chainSelf;GRCh38_alllowmapandsegdupregions;GRCh38_alldifficultregions	TMEM175;GAK	ENSG00000127419;ENSG00000178950	transcript;transcript	ENST00000264771.9;ENST00000314167.9	protein_coding;protein_coding	MODIFIER;MODIFIER	upstream_gene_variant;intron_variant	GAK	ENSG00000178950	transcript	ENST00000314167.9	protein_coding	MODIFIER	intron_variant	.	.	.	.	.	CTCF Binding Site	.	.
4	927300	Sniffles2.DEL.188M3	N	<DEL:-71>	DEL	DEL	-71	45.846	289.564	888	879	9	0.0101	novel	0.262	0.262	common	0.32	0.372	0.184	0.311	0.12	0.264	0.32	0.372	0.186	0.315	0.118	0.883	0.594	0.3	0.716	0.713	0.883	0.594	0.301	0.718	0.476	0.268	0.84	0.78	0.78	0.793	0.294	0.293	0.891	difficult	GRCh38_gclt25orgt65_slop50;GRCh38_AllTandemRepeatsandHomopolymers_slop5;GRCh38_AllTandemRepeats_gt100bp_slop5;GRCh38_allTandemRepeats;GRCh38_SimpleRepeat_homopolymer_4to6_slop5;GRCh38_AllTandemRepeats_201to10000bp_slop5;GRCh38_lowmappabilityall;GRCh38_nonunique_l100_m2_e1;GRCh38_chainSelf;GRCh38_alllowmapandsegdupregions;GRCh38_alldifficultregions	GAK	ENSG00000178950	transcript	ENST00000314167.9	protein_coding	MODIFIER	intron_variant	GAK	ENSG00000178950	transcript	ENST00000314167.9	protein_coding	MODIFIER	intron_variant	.	.	.	.	.	.	.	.
4	934416	Sniffles2.INS.173M3	N	<INS:235>	INS	INS	235	183.726	373.696	888	867	21	0.0236	known	0.00169	0.00169	rare	0	0.00347	0	0.0061	0	0.00173	0	0.00347	0	0.00617	0	1	1	1	1	1	1	1	1	1	1	0.000563	0.998	0.333	0.333	0.617	0.0013	0.00163	0.57	confident	GRCh38_SimpleRepeat_homopolymer_4to6_slop5;GRCh38_notinalldifficultregions	GAK;TMEM175	ENSG00000178950;ENSG00000127419	transcript;transcript	ENST00000314167.9;ENST00000264771.9	protein_coding;protein_coding	MODIFIER;MODIFIER	upstream_gene_variant;intron_variant	TMEM175	ENSG00000127419	transcript	ENST00000264771.9	protein_coding	MODIFIER	intron_variant	.	.	.	.	.	.	.	.
4	939554	Sniffles2.DEL.18BM3	N	<DEL:-52>	DEL	DEL	-52	73.413	301.614	888	858	30	0.0338	novel	0.0124	0.0124	low_frequency	0.00208	0.0104	0.00298	0.0305	0.0205	0.0117	0	0.0106	0	0.0311	0.0213	1	1	1	1	1	1	1	1	1	1	0.0107	0.985	0.636	0.636	0.794	0.0329	0.0331	0.982	difficult	GRCh38_AllTandemRepeatsandHomopolymers_slop5;GRCh38_AllTandemRepeats_gt100bp_slop5;GRCh38_allTandemRepeats;GRCh38_SimpleRepeat_homopolymer_4to6_slop5;GRCh38_AllTandemRepeats_201to10000bp_slop5;GRCh38_alldifficultregions	TMEM175	ENSG00000127419	transcript	ENST00000264771.9	protein_coding	MODIFIER	intron_variant	TMEM175	ENSG00000127419	transcript	ENST00000264771.9	protein_coding	MODIFIER	intron_variant	.	.	.	.	.	Enhancer	.	.
4	946916	Sniffles2.INS.176M3	N	<INS:56>	INS	INS	56	52.233	379.673	888	867	21	0.0236	novel	0.00563	0.00563	low_frequency	0.0208	0	0	0	0	0.00577	0.0215	0	0	0	0	1	1	1	1	1	1	1	1	1	1	0.00113	0.986	0	0	0.383	0.000247	0.00033	0.566	difficult	GRCh38_gclt25orgt65_slop50;GRCh38_AllTandemRepeatsandHomopolymers_slop5;GRCh38_AllTandemRepeats_gt100bp_slop5;GRCh38_allTandemRepeats;GRCh38_AllTandemRepeats_201to10000bp_slop5;GRCh38_lowmappabilityall;GRCh38_nonunique_l100_m2_e1;GRCh38_chainSelf;GRCh38_alllowmapandsegdupregions;GRCh38_alldifficultregions	TMEM175	ENSG00000127419	transcript	ENST00000264771.9	protein_coding	MODIFIER	intron_variant	TMEM175	ENSG00000127419	transcript	ENST00000264771.9	protein_coding	MODIFIER	intron_variant	.	.	.	.	.	.	.	.
4	947115	Sniffles2.DEL.18DM3	N	<DEL:-57>	DEL	DEL	-57	55.469	326.975	888	868	20	0.0225	novel	0.0124	0.0124	low_frequency	0	0	0	0.0061	0.0585	0.0127	0	0	0	0.00621	0.0595	1	1	1	1	0.445	1	1	1	1	0.452	0.00676	0.974	0.238	0.238	0.502	0.000788	0.0031	0.321	difficult	GRCh38_gclt25orgt65_slop50;GRCh38_AllTandemRepeatsandHomopolymers_slop5;GRCh38_AllTandemRepeats_gt100bp_slop5;GRCh38_allTandemRepeats;GRCh38_SimpleRepeat_homopolymer_4to6_slop5;GRCh38_AllTandemRepeats_201to10000bp_slop5;GRCh38_chainSelf;GRCh38_alldifficultregions	TMEM175	ENSG00000127419	transcript	ENST00000264771.9	protein_coding	MODIFIER	intron_variant	TMEM175	ENSG00000127419	transcript	ENST00000264771.9	protein_coding	MODIFIER	intron_variant	.	.	.	.	.	.	.	.
4	968230	Sniffles2.INS.17CM3	N	<INS:111>	INS	INS	111	87.688	78.581	888	886	2	0.00225	novel	0.788	0.212	common	0.805	0.861	0.682	0.82	0.775	0.788	0.805	0.864	0.683	0.82	0.775	1	0.478	0.0199	0.111	0.000322	1	0.297	0.0197	0.111	0.000322	0.81	0.757	0.768	0.573	0.701	0.828	0.823	0.888	difficult	GRCh38_gclt25orgt65_slop50;GRCh38_AllTandemRepeats_51to200bp_slop5;GRCh38_AllTandemRepeatsandHomopolymers_slop5;GRCh38_allTandemRepeats;GRCh38_SimpleRepeat_homopolymer_4to6_slop5;GRCh38_chainSelf;GRCh38_alldifficultregions	DGKQ	ENSG00000145214	transcript	ENST00000273814.8	protein_coding	MODIFIER	intron_variant	DGKQ	ENSG00000145214	transcript	ENST00000273814.8	protein_coding	MODIFIER	intron_variant	.	.	.	.	.	.	.	.
4	972566	Sniffles2.DEL.194M3	N	<DEL:-50>	DEL	DEL	-50	44.265	296.955	888	867	21	0.0236	novel	0.0479	0.0479	low_frequency	0.0602	0.00694	0	0	0.158	0.049	0.0617	0.00714	0	0	0.163	0.592	1	1	1	0.143	0.602	1	1	1	0.151	0.0462	0.958	0.714	0.714	0.792	0.00349	0.00487	0.678	difficult	GRCh38_gclt25orgt65_slop50;GRCh38_AllTandemRepeats_51to200bp_slop5;GRCh38_AllTandemRepeatsandHomopolymers_slop5;GRCh38_AllTandemRepeats_gt100bp_slop5;GRCh38_allTandemRepeats;GRCh38_SimpleRepeat_homopolymer_4to6_slop5;GRCh38_chainSelf;GRCh38_alldifficultregions	DGKQ	ENSG00000145214	transcript	ENST00000273814.8	protein_coding	MODIFIER	intron_variant	DGKQ	ENSG00000145214	transcript	ENST00000273814.8	protein_coding	MODIFIER	intron_variant	.	.	.	.	.	Promoter	.	.
4	976064	Sniffles2.DEL.195M3	N	<DEL:-52>	DEL	DEL	-52	68.999	381.083	888	867	21	0.0236	known	0.00957	0.00957	low_frequency	0.0249	0.00347	0.00595	0.0061	0	0.0098	0.0253	0.00357	0.00606	0.00617	0	0.131	1	1	1	1	0.133	1	1	1	1	0.00394	0.985	0.312	0.312	0.492	0.00038	0.00103	0.37	difficult	GRCh38_gclt25orgt65_slop50;GRCh38_AllTandemRepeatsandHomopolymers_slop5;GRCh38_AllTandemRepeats_gt100bp_slop5;GRCh38_allTandemRepeats;GRCh38_SimpleRepeat_homopolymer_4to6_slop5;GRCh38_AllTandemRepeats_201to10000bp_slop5;GRCh38_lowmappabilityall;GRCh38_nonunique_l100_m2_e1;GRCh38_chainSelf;GRCh38_alllowmapandsegdupregions;GRCh38_alldifficultregions	DGKQ;DGKQ	ENSG00000145214;ENSG00000145214	transcript;gene_variant	ENST00000273814.8;ENSG00000145214	protein_coding;.	MODIFIER;MODIFIER	upstream_gene_variant;intragenic_variant	.	.	.	.	.	.	.	.	.	.	.	.	.	.	.
4	978183	Sniffles2.DEL.196M3	N	<DEL:-653>	DEL	DEL	-653	187.944	261.82	888	866	22	0.0248	known	0.00338	0.00338	rare	0	0.0104	0	0.0061	0.00292	0.00289	0	0.00725	0	0.00617	0.00303	1	1	1	1	1	1	1	1	1	1	0.00225	0.993	0.333	0.333	0.633	0.00515	0.00523	0.635	confident	GRCh38_AllHomopolymers_gt6bp_imperfectgt10bp_slop5;GRCh38_AllTandemRepeatsandHomopolymers_slop5;GRCh38_AllTandemRepeats_gt100bp_slop5;GRCh38_allTandemRepeats;GRCh38_SimpleRepeat_homopolymer_7to11_slop5;GRCh38_SimpleRepeat_homopolymer_4to6_slop5;GRCh38_AllTandemRepeats_201to10000bp_slop5;GRCh38_SimpleRepeat_imperfecthomopolgt10_slop5;GRCh38_lowmappabilityall;GRCh38_nonunique_l100_m2_e1;GRCh38_alllowmapandsegdupregions;GRCh38_alldifficultregions;GRCh38_notinalldifficultregions	DGKQ;DGKQ	ENSG00000145214;ENSG00000145214	transcript;gene_variant	ENST00000273814.8;ENSG00000145214	protein_coding;.	MODIFIER;MODIFIER	upstream_gene_variant;intragenic_variant	.	.	.	.	.	.	.	.	.	.	.	.	.	.	.
4	995537	Sniffles2.INS.180M3	N	<INS:52>	INS	INS	52	128.157	423.723	888	856	32	0.036	novel	0.00225	0.00225	rare	0.00622	0.00347	0	0	0	0.00234	0.00638	0.00352	0	0	0	1	1	1	1	1	1	1	1	1	1	0	0.995	0	0	0.214	0.000396	0.000695	0.348	difficult	GRCh38_gclt25orgt65_slop50;GRCh38_SimpleRepeat_homopolymer_4to6_slop5;GRCh38_chainSelf;GRCh38_alldifficultregions	SLC26A1;IDUA	ENSG00000145217;ENSG00000127415	transcript;transcript	ENST00000361661.6;ENST00000247933.9	protein_coding;protein_coding	MODIFIER;MODIFIER	upstream_gene_variant;intron_variant	IDUA	ENSG00000127415	transcript	ENST00000247933.9	protein_coding	MODIFIER	intron_variant	.	.	.	.	.	.	.	.
4	999820	Sniffles2.DEL.1B4M3	N	<DEL:-85>	DEL	DEL	-85	48.486	161.331	888	882	6	0.00676	novel	0.57	0.43	common	0.695	0.434	0.458	0.658	0.535	0.572	0.695	0.44	0.458	0.656	0.538	0.00585	0.0934	0.00516	0.0857	0.00336	0.00585	0.0879	0.00778	0.0838	0.00313	0.612	0.752	0.742	0.712	0.736	0.66	0.652	0.812	difficult	GRCh38_gclt25orgt65_slop50;GRCh38_AllTandemRepeatsandHomopolymers_slop5;GRCh38_AllTandemRepeats_gt100bp_slop5;GRCh38_allTandemRepeats;GRCh38_SimpleRepeat_homopolymer_4to6_slop5;GRCh38_AllTandemRepeats_201to10000bp_slop5;GRCh38_lowmappabilityall;GRCh38_nonunique_l100_m2_e1;GRCh38_chainSelf;GRCh38_alllowmapandsegdupregions;GRCh38_alldifficultregions	IDUA	ENSG00000127415	transcript	ENST00000247933.9	protein_coding	MODIFIER	intron_variant	IDUA	ENSG00000127415	transcript	ENST00000247933.9	protein_coding	MODIFIER	intron_variant	.	.	.	.	.	.	.	.
4	999827	Sniffles2.INS.1A5M3	N	<INS:55>	INS	INS	55	56.037	361.826	888	866	22	0.0248	novel	0.00451	0.00451	rare	0.00415	0.00694	0.00298	0.00305	0.00585	0.00462	0.00424	0.00709	0.00301	0.00311	0.00617	1	0.00348	1	1	1	1	0.00356	1	1	1	0.000563	0.991	0	0	0.261	0.00504	0.00634	0.601	difficult	GRCh38_AllTandemRepeatsandHomopolymers_slop5;GRCh38_AllTandemRepeats_gt100bp_slop5;GRCh38_allTandemRepeats;GRCh38_SimpleRepeat_homopolymer_4to6_slop5;GRCh38_AllTandemRepeats_201to10000bp_slop5;GRCh38_lowmappabilityall;GRCh38_nonunique_l100_m2_e1;GRCh38_chainSelf;GRCh38_alllowmapandsegdupregions;GRCh38_alldifficultregions	IDUA	ENSG00000127415	transcript	ENST00000247933.9	protein_coding	MODIFIER	intron_variant	IDUA	ENSG00000127415	transcript	ENST00000247933.9	protein_coding	MODIFIER	intron_variant	.	.	.	.	.	.	.	.
4	1007790	Sniffles2.INS.1A7M3	N	<INS:72>	INS	INS	72	22.673	268.122	888	857	31	0.0349	novel	0.0236	0.0236	low_frequency	0.0768	0.00347	0	0.0122	0	0.0245	0.0784	0.00362	0	0.0127	0	0.636	1	1	1	1	0.64	1	1	1	1	0.0146	0.971	0.475	0.475	0.638	0.00242	0.004	0.521	difficult	GRCh38_AllTandemRepeatsandHomopolymers_slop5;GRCh38_AllTandemRepeats_gt100bp_slop5;GRCh38_allTandemRepeats;GRCh38_AllTandemRepeats_201to10000bp_slop5;GRCh38_lowmappabilityall;GRCh38_nonunique_l100_m2_e1;GRCh38_chainSelf;GRCh38_alllowmapandsegdupregions;GRCh38_alldifficultregions	FGFRL1;IDUA;IDUA-FGFRL1	ENSG00000127418;ENSG00000127415;ENSG00000127415-ENSG00000127418	transcript;transcript;intergenic_region	ENST00000264748.6;ENST00000247933.9;ENSG00000127415-ENSG00000127418	protein_coding;protein_coding;.	MODIFIER;MODIFIER;MODIFIER	upstream_gene_variant;downstream_gene_variant;intergenic_region	.	.	.	.	.	.	.	.	.	.	.	.	.	.	.
4	1007811	Sniffles2.DEL.1B5M3	N	<DEL:-53>	DEL	DEL	-53	43.614	353.88	888	858	30	0.0338	novel	0.0124	0.0124	low_frequency	0.0394	0.00347	0.00298	0	0.00292	0.0122	0.0381	0.0036	0.00309	0	0.00305	0.309	1	1	1	1	0.286	1	1	1	1	0.00732	0.985	0.476	0.476	0.54	0.000912	0.0015	0.522	difficult	GRCh38_AllTandemRepeatsandHomopolymers_slop5;GRCh38_AllTandemRepeats_gt100bp_slop5;GRCh38_allTandemRepeats;GRCh38_AllTandemRepeats_201to10000bp_slop5;GRCh38_chainSelf;GRCh38_alldifficultregions	FGFRL1;IDUA;IDUA-FGFRL1	ENSG00000127418;ENSG00000127415;ENSG00000127415-ENSG00000127418	transcript;transcript;intergenic_region	ENST00000264748.6;ENST00000247933.9;ENSG00000127415-ENSG00000127418	protein_coding;protein_coding;.	MODIFIER;MODIFIER;MODIFIER	upstream_gene_variant;downstream_gene_variant;intergenic_region	.	.	.	.	.	.	.	.	.	.	.	.	.	.	.
4	1020910	Sniffles2.INS.1AAM3	N	<INS:52>	INS	INS	52	73.683	295.509	888	855	33	0.0372	novel	0.00282	0.00282	rare	0	0	0.00595	0	0.00877	0.00292	0	0	0.00625	0	0.00932	1	1	1	1	1	1	1	1	1	1	0	0.994	0	0	0.163	5.12e-05	0.000277	0.173	difficult	GRCh38_gclt25orgt65_slop50;GRCh38_AllTandemRepeatsandHomopolymers_slop5;GRCh38_AllTandemRepeats_gt100bp_slop5;GRCh38_allTandemRepeats;GRCh38_SimpleRepeat_homopolymer_4to6_slop5;GRCh38_AllTandemRepeats_201to10000bp_slop5;GRCh38_lowmappabilityall;GRCh38_nonunique_l100_m2_e1;GRCh38_chainSelf;GRCh38_alllowmapandsegdupregions;GRCh38_alldifficultregions	FGFRL1	ENSG00000127418	transcript	ENST00000264748.6	protein_coding	MODIFIER	intron_variant	FGFRL1	ENSG00000127418	transcript	ENST00000264748.6	protein_coding	MODIFIER	intron_variant	.	.	.	.	.	Enhancer	.	.
4	1020948	Sniffles2.DEL.1B7M3	N	<DEL:-56>	DEL	DEL	-56	39.063	233.934	888	868	20	0.0225	novel	0.16	0.16	common	0.147	0.0938	0.0893	0.247	0.219	0.163	0.149	0.0951	0.0932	0.25	0.224	0.315	0.0215	1	0.834	0.661	0.439	0.0226	1	0.834	0.822	0.144	0.937	0.831	0.831	0.891	0.24	0.242	0.928	difficult	GRCh38_gclt25orgt65_slop50;GRCh38_AllHomopolymers_gt6bp_imperfectgt10bp_slop5;GRCh38_AllTandemRepeatsandHomopolymers_slop5;GRCh38_AllTandemRepeats_gt100bp_slop5;GRCh38_allTandemRepeats;GRCh38_SimpleRepeat_homopolymer_4to6_slop5;GRCh38_AllTandemRepeats_201to10000bp_slop5;GRCh38_SimpleRepeat_imperfecthomopolgt10_slop5;GRCh38_lowmappabilityall;GRCh38_nonunique_l100_m2_e1;GRCh38_chainSelf;GRCh38_alllowmapandsegdupregions;GRCh38_alldifficultregions	FGFRL1	ENSG00000127418	transcript	ENST00000264748.6	protein_coding	MODIFIER	intron_variant	FGFRL1	ENSG00000127418	transcript	ENST00000264748.6	protein_coding	MODIFIER	intron_variant	.	.	.	.	.	Enhancer	.	.
4	1037501	Sniffles2.DEL.1B9M3	N	<DEL:-78>	DEL	DEL	-78	52.529	211.243	888	859	29	0.0327	novel	0.0698	0.0698	common	0.0415	0.0521	0.158	0.0671	0.0409	0.0722	0.0429	0.054	0.16	0.0679	0.044	0.00457	1	0.256	0.53	0.242	0.00504	1	0.38	0.534	0.258	0.0642	0.953	0.77	0.77	0.781	0.0576	0.0642	0.878	difficult	GRCh38_gclt25orgt65_slop50;GRCh38_AllTandemRepeats_51to200bp_slop5;GRCh38_AllTandemRepeatsandHomopolymers_slop5;GRCh38_AllTandemRepeats_gt100bp_slop5;GRCh38_allTandemRepeats;GRCh38_SimpleRepeat_homopolymer_4to6_slop5;GRCh38_chainSelf;GRCh38_alldifficultregions	ENSG00000250259-RNF212	ENSG00000250259-ENSG00000178222	intergenic_region	ENSG00000250259-ENSG00000178222	.	MODIFIER	intergenic_region	.	.	.	.	.	.	.	.	.	.	.	.	CTCF Binding Site;Enhancer	.	.
4	1043009	Sniffles2.DEL.1BAM3	N	<DEL:-55>	DEL	DEL	-55	80.632	337.173	888	861	27	0.0304	novel	0.00394	0.00394	rare	0.0083	0	0.00298	0	0.00585	0.00406	0.00855	0	0.00303	0	0.00625	0.0125	1	1	1	1	0.0128	1	1	1	1	0.00169	0.99	0	0	0.336	0.00739	0.00599	0.549	difficult	GRCh38_AllTandemRepeatsandHomopolymers_slop5;GRCh38_AllTandemRepeats_gt100bp_slop5;GRCh38_allTandemRepeats;GRCh38_SimpleRepeat_homopolymer_4to6_slop5;GRCh38_AllTandemRepeats_201to10000bp_slop5;GRCh38_alldifficultregions	ENSG00000250259-RNF212	ENSG00000250259-ENSG00000178222	intergenic_region	ENSG00000250259-ENSG00000178222	.	MODIFIER	intergenic_region	.	.	.	.	.	.	.	.	.	.	.	.	.	Enhancer	.
4	1046522	Sniffles2.INS.1ABM3	N	<INS:163>	INS	INS	163	154.925	213.553	888	884	4	0.00451	novel	0.36	0.36	common	0.442	0.358	0.321	0.332	0.313	0.362	0.442	0.358	0.321	0.332	0.32	3.57e-08	3.48e-10	9.28e-07	1.97e-07	1.58e-05	3.57e-08	3.48e-10	9.28e-07	1.97e-07	1.25e-05	0.32	0.472	0.427	0.427	0.471	0.331	0.364	0.605	difficult	GRCh38_gclt25orgt65_slop50;GRCh38_AllTandemRepeatsandHomopolymers_slop5;GRCh38_AllTandemRepeats_gt100bp_slop5;GRCh38_allTandemRepeats;GRCh38_SimpleRepeat_homopolymer_4to6_slop5;GRCh38_AllTandemRepeats_201to10000bp_slop5;GRCh38_alldifficultregions	ENSG00000250259-RNF212	ENSG00000250259-ENSG00000178222	intergenic_region	ENSG00000250259-ENSG00000178222	.	MODIFIER	intergenic_region	.	.	.	.	.	.	.	.	.	.	.	.	.	.	.
4	1053740	Sniffles2.DEL.1BDM3	N	<DEL:-50>	DEL	DEL	-50	74.79	295.614	888	860	28	0.0315	novel	0.00901	0.00901	low_frequency	0.0228	0.0104	0	0.0061	0	0.0093	0.0239	0.0106	0	0.00629	0	0.11	1	1	1	1	0.115	1	1	1	1	0.00676	0.989	0.533	0.533	0.686	0.00176	0.00254	0.53	difficult	GRCh38_AllTandemRepeatsandHomopolymers_slop5;GRCh38_AllTandemRepeats_gt100bp_slop5;GRCh38_allTandemRepeats;GRCh38_SimpleRepeat_homopolymer_4to6_slop5;GRCh38_AllTandemRepeats_201to10000bp_slop5;GRCh38_chainSelf;GRCh38_alldifficultregions	ENSG00000250259-RNF212	ENSG00000250259-ENSG00000178222	intergenic_region	ENSG00000250259-ENSG00000178222	.	MODIFIER	intergenic_region	.	.	.	.	.	.	.	.	.	.	.	.	.	.	.
4	1054882	Sniffles2.DEL.1BEM3	N	<DEL:-146>	DEL	DEL	-146	189.148	303.601	888	885	3	0.00338	novel	0.525	0.475	common	0.624	0.451	0.488	0.512	0.497	0.527	0.624	0.454	0.488	0.512	0.503	4.35e-09	0.179	0.00841	0.0417	0.000238	4.35e-09	0.176	0.00841	0.0417	0.000116	0.572	0.688	0.656	0.668	0.695	0.521	0.503	0.807	difficult	GRCh38_gclt25orgt65_slop50;GRCh38_AllTandemRepeatsandHomopolymers_slop5;GRCh38_AllTandemRepeats_gt100bp_slop5;GRCh38_allTandemRepeats;GRCh38_SimpleRepeat_homopolymer_4to6_slop5;GRCh38_AllTandemRepeats_201to10000bp_slop5;GRCh38_lowmappabilityall;GRCh38_nonunique_l100_m2_e1;GRCh38_chainSelf;GRCh38_alllowmapandsegdupregions;GRCh38_alldifficultregions	ENSG00000250259-RNF212	ENSG00000250259-ENSG00000178222	intergenic_region	ENSG00000250259-ENSG00000178222	.	MODIFIER	intergenic_region	.	.	.	.	.	.	.	.	.	.	.	.	.	.	.
4	1070462	Sniffles2.DEL.1C0M3	N	<DEL:-104>	DEL	DEL	-104	55.485	449.527	888	871	17	0.0191	novel	0.306	0.306	common	0.104	0.372	0.321	0.442	0.392	0.312	0.109	0.373	0.325	0.445	0.401	0.298	0.722	0.00784	0.0117	0.00613	0.493	0.72	0.0126	0.017	0.00987	0.311	0.895	0.874	0.874	0.878	0.486	0.482	0.965	difficult	GRCh38_AllTandemRepeatsandHomopolymers_slop5;GRCh38_AllTandemRepeats_gt100bp_slop5;GRCh38_allTandemRepeats;GRCh38_SimpleRepeat_homopolymer_4to6_slop5;GRCh38_AllTandemRepeats_201to10000bp_slop5;GRCh38_lowmappabilityall;GRCh38_nonunique_l100_m2_e1;GRCh38_chainSelf;GRCh38_alllowmapandsegdupregions;GRCh38_alldifficultregions	RNF212;RNF212	ENSG00000178222;ENSG00000178222	transcript;gene_variant	ENST00000433731.7;ENSG00000178222	protein_coding;.	MODIFIER;MODIFIER	downstream_gene_variant;intragenic_variant	.	.	.	.	.	.	.	.	.	.	.	.	.	.	.
4	1070479	Sniffles2.INS.1B0M3	N	<INS:54>	INS	INS	54	84.088	368.55	888	857	31	0.0349	novel	0.0169	0.0169	low_frequency	0.0539	0.00694	0	0	0.00585	0.0175	0.0558	0.00709	0	0	0.00617	0.509	1	1	1	1	0.522	1	1	1	1	0.0113	0.977	0.483	0.483	0.691	0.00126	0.00138	0.843	difficult	GRCh38_AllTandemRepeatsandHomopolymers_slop5;GRCh38_AllTandemRepeats_gt100bp_slop5;GRCh38_allTandemRepeats;GRCh38_AllTandemRepeats_201to10000bp_slop5;GRCh38_chainSelf;GRCh38_alldifficultregions	RNF212;RNF212	ENSG00000178222;ENSG00000178222	transcript;gene_variant	ENST00000433731.7;ENSG00000178222	protein_coding;.	MODIFIER;MODIFIER	downstream_gene_variant;intragenic_variant	.	.	.	.	.	.	.	.	.	.	.	.	.	.	.
4	1078892	Sniffles2.DEL.1C3M3	N	<DEL:-51>	DEL	DEL	-51	65.799	314.668	888	865	23	0.0259	novel	0.0152	0.0152	low_frequency	0.0124	0.00347	0.00595	0.00305	0.0497	0.015	0.0128	0.00355	0.0061	0.00312	0.0485	1	1	1	1	1	1	1	1	1	1	0.0113	0.981	0.519	0.519	0.731	0.00106	0.00119	0.661	difficult	GRCh38_AllTandemRepeatsandHomopolymers_slop5;GRCh38_AllTandemRepeats_gt100bp_slop5;GRCh38_allTandemRepeats;GRCh38_AllTandemRepeats_201to10000bp_slop5;GRCh38_chainSelf;GRCh38_alldifficultregions	RNF212	ENSG00000178222	transcript	ENST00000433731.7	protein_coding	MODIFIER	intron_variant	RNF212	ENSG00000178222	transcript	ENST00000433731.7	protein_coding	MODIFIER	intron_variant	.	.	.	.	.	.	.	.
4	1079008	Sniffles2.INS.1B1M3	N	<INS:53>	INS	INS	53	53.639	414.127	888	862	26	0.0293	novel	0.00225	0.00225	rare	0.00622	0.00347	0	0	0	0.00232	0.00638	0.00357	0	0	0	1	1	1	1	1	1	1	1	1	1	0.000563	0.994	0	0	0.556	4.81e-05	9.43e-05	0.533	difficult	GRCh38_AllTandemRepeatsandHomopolymers_slop5;GRCh38_AllTandemRepeats_gt100bp_slop5;GRCh38_allTandemRepeats;GRCh38_AllTandemRepeats_201to10000bp_slop5;GRCh38_lowmappabilityall;GRCh38_nonunique_l100_m2_e1;GRCh38_chainSelf;GRCh38_alllowmapandsegdupregions;GRCh38_alldifficultregions	RNF212	ENSG00000178222	transcript	ENST00000433731.7	protein_coding	MODIFIER	intron_variant	RNF212	ENSG00000178222	transcript	ENST00000433731.7	protein_coding	MODIFIER	intron_variant	.	.	.	.	.	.	.	.
4	1087209	Sniffles2.DEL.1C4M3	N	<DEL:-63>	DEL	DEL	-63	62.69	316.593	888	863	25	0.0282	novel	0.00732	0.00732	low_frequency	0.0166	0.00694	0	0.0061	0.00292	0.00753	0.0169	0.00709	0	0.00617	0.00312	1	1	1	1	1	1	1	1	1	1	0.0045	0.985	0.231	0.231	0.633	0.00144	0.00171	0.708	difficult	GRCh38_gclt25orgt65_slop50;GRCh38_AllTandemRepeatsandHomopolymers_slop5;GRCh38_AllTandemRepeats_gt100bp_slop5;GRCh38_allTandemRepeats;GRCh38_SimpleRepeat_homopolymer_4to6_slop5;GRCh38_AllTandemRepeats_201to10000bp_slop5;GRCh38_chainSelf;GRCh38_alldifficultregions	RNF212	ENSG00000178222	transcript	ENST00000433731.7	protein_coding	MODIFIER	intron_variant	RNF212	ENSG00000178222	transcript	ENST00000433731.7	protein_coding	MODIFIER	intron_variant	.	.	.	.	.	.	.	.
4	1092990	Sniffles2.DEL.1C6M3	N	<DEL:-50>	DEL	DEL	-50	37.028	158.307	888	880	8	0.00901	novel	0.54	0.46	common	0.309	0.535	0.673	0.628	0.655	0.543	0.312	0.535	0.673	0.629	0.659	0.000455	0.615	0.296	0.0936	0.0625	0.00136	0.736	0.296	0.0656	0.0873	0.532	0.923	0.923	0.935	0.931	0.676	0.676	0.974	confident	GRCh38_notinalldifficultregions	RNF212	ENSG00000178222	transcript	ENST00000433731.7	protein_coding	MODIFIER	intron_variant	RNF212	ENSG00000178222	transcript	ENST00000433731.7	protein_coding	MODIFIER	intron_variant	.	.	.	.	.	CTCF Binding Site	.	.
4	1095190	Sniffles2.DEL.1C7M3	N	<DEL:-118>	DEL	DEL	-118	89.74	157.051	888	869	19	0.0214	novel	0.27	0.27	common	0.363	0.174	0.304	0.223	0.231	0.273	0.369	0.173	0.307	0.228	0.23	2.7e-09	0.57	0.466	0.656	0.05	1.02e-09	0.368	0.368	0.822	0.0802	0.276	0.767	0.671	0.671	0.741	0.237	0.241	0.893	difficult	GRCh38_AllTandemRepeatsandHomopolymers_slop5;GRCh38_AllTandemRepeats_gt100bp_slop5;GRCh38_allTandemRepeats;GRCh38_SimpleRepeat_homopolymer_4to6_slop5;GRCh38_AllTandemRepeats_201to10000bp_slop5;GRCh38_lowmappabilityall;GRCh38_nonunique_l100_m2_e1;GRCh38_chainSelf;GRCh38_alllowmapandsegdupregions;GRCh38_alldifficultregions	ENSG00000251639;RNF212	ENSG00000251639;ENSG00000178222	transcript;transcript	ENST00000513176.2;ENST00000433731.7	processed_pseudogene;protein_coding	MODIFIER;MODIFIER	downstream_gene_variant;intron_variant	RNF212	ENSG00000178222	transcript	ENST00000433731.7	protein_coding	MODIFIER	intron_variant	.	.	.	.	.	.	.	.
4	1096219	Sniffles2.INS.1B3M3	N	<INS:56>	INS	INS	56	67.654	275.634	888	859	29	0.0327	novel	0.0344	0.0344	low_frequency	0.0166	0.0243	0.0774	0.0366	0.0234	0.0349	0.0154	0.0248	0.0798	0.037	0.0242	1	1	0.251	1	1	1	1	0.263	1	1	0.022	0.923	0.203	0.203	0.467	0.0485	0.0509	0.699	difficult	GRCh38_AllTandemRepeatsandHomopolymers_slop5;GRCh38_AllTandemRepeats_gt100bp_slop5;GRCh38_allTandemRepeats;GRCh38_SimpleRepeat_homopolymer_4to6_slop5;GRCh38_AllTandemRepeats_201to10000bp_slop5;GRCh38_lowmappabilityall;GRCh38_nonunique_l100_m2_e1;GRCh38_chainSelf;GRCh38_alllowmapandsegdupregions;GRCh38_alldifficultregions	ENSG00000251639;RNF212	ENSG00000251639;ENSG00000178222	transcript;transcript	ENST00000513176.2;ENST00000433731.7	processed_pseudogene;protein_coding	MODIFIER;MODIFIER	downstream_gene_variant;intron_variant	RNF212	ENSG00000178222	transcript	ENST00000433731.7	protein_coding	MODIFIER	intron_variant	.	.	.	.	.	.	.	.
4	1096368	Sniffles2.DEL.1C9M3	N	<DEL:-58>	DEL	DEL	-58	119.028	274.398	888	879	9	0.0101	novel	0.275	0.275	common	0.218	0.361	0.316	0.265	0.254	0.279	0.226	0.364	0.316	0.265	0.257	0.85	0.148	0.596	0.842	0.11	1	0.149	0.596	0.842	0.157	0.276	0.847	0.769	0.769	0.815	0.18	0.179	0.82	difficult	GRCh38_AllTandemRepeatsandHomopolymers_slop5;GRCh38_AllTandemRepeats_gt100bp_slop5;GRCh38_allTandemRepeats;GRCh38_SimpleRepeat_homopolymer_4to6_slop5;GRCh38_AllTandemRepeats_201to10000bp_slop5;GRCh38_lowmappabilityall;GRCh38_nonunique_l100_m2_e1;GRCh38_chainSelf;GRCh38_alllowmapandsegdupregions;GRCh38_alldifficultregions	ENSG00000251639;RNF212	ENSG00000251639;ENSG00000178222	transcript;transcript	ENST00000513176.2;ENST00000433731.7	processed_pseudogene;protein_coding	MODIFIER;MODIFIER	downstream_gene_variant;intron_variant	RNF212	ENSG00000178222	transcript	ENST00000433731.7	protein_coding	MODIFIER	intron_variant	.	.	.	.	.	.	.	.
4	1123215	Sniffles2.INS.1D6M3	N	<INS:90>	INS	INS	90	112.343	353.084	888	868	20	0.0225	known	0.00451	0.00451	rare	0.0166	0	0	0	0	0.00461	0.0172	0	0	0	0	0.0573	1	1	1	1	0.0592	1	1	1	1	0.0045	1	1	1	0.831	0.00031	0.000306	0.955	confident	GRCh38_notinalldifficultregions	ENSG00000212458;ENSG00000251652;TMED11P	ENSG00000212458;ENSG00000251652;ENSG00000215367	transcript;transcript;transcript	ENST00000391156.1;ENST00000504969.1;ENST00000479478.5	snoRNA;pseudogene;transcribed_unitary_pseudogene	MODIFIER;MODIFIER;MODIFIER	downstream_gene_variant;intron_variant;non_coding_transcript_exon_variant	.	.	.	.	.	.	.	.	.	.	.	.	.	.	.
4	1144082	Sniffles2.DEL.1E7M3	N	<DEL:-881>	DEL	DEL	-881	90.644	177.999	888	861	27	0.0304	known	0.00507	0.00507	low_frequency	0.0145	0.00694	0	0	0	0.00523	0.0153	0.00709	0	0	0	1	1	1	1	1	1	1	1	1	1	0.0045	0.997	0.778	0.778	0.804	0.00025	0.000321	0.785	difficult	GRCh38_AllTandemRepeatsandHomopolymers_slop5;GRCh38_AllTandemRepeats_gt100bp_slop5;GRCh38_allTandemRepeats;GRCh38_SimpleRepeat_homopolymer_4to6_slop5;GRCh38_AllTandemRepeats_201to10000bp_slop5;GRCh38_lowmappabilityall;GRCh38_nonunique_l100_m2_e1;GRCh38_chainSelf;GRCh38_alllowmapandsegdupregions;GRCh38_alldifficultregions	TMED11P	ENSG00000215367	transcript	ENST00000479478.5	transcribed_unitary_pseudogene	MODIFIER	intron_variant	.	.	.	.	.	.	.	Back_pain,Back_pain,Back_pain,Back_pain	2e-08,4e-08,2e-08,4e-08	0.0288,0.032,0.0288,0.032	.,.,.,.	3.07479e+31	.	.	.
4	1144641	Sniffles2.INS.1D8M3	N	<INS:1372>	INS	INS	1372	176.597	178.222	888	864	24	0.027	novel	0.00394	0.00394	rare	0	0	0.0208	0	0	0.00405	0	0	0.0213	0	0	1	1	1	1	1	1	1	1	1	1	0.00338	0.985	0	0	0.491	6.25e-05	0.000481	0.203	difficult	GRCh38_AllTandemRepeatsandHomopolymers_slop5;GRCh38_AllTandemRepeats_gt100bp_slop5;GRCh38_allTandemRepeats;GRCh38_AllTandemRepeats_201to10000bp_slop5;GRCh38_lowmappabilityall;GRCh38_nonunique_l100_m2_e1;GRCh38_chainSelf;GRCh38_alllowmapandsegdupregions;GRCh38_alldifficultregions	TMED11P	ENSG00000215367	transcript	ENST00000479478.5	transcribed_unitary_pseudogene	MODIFIER	intron_variant	.	.	.	.	.	.	.	.	.	.	.	.	.	.	.
4	1145375	Sniffles2.DEL.1E9M3	N	<DEL:-1139>	DEL	DEL	-1139	123.2	210.949	888	865	23	0.0259	novel	0.00451	0.00451	rare	0.00415	0.00347	0.00298	0.00305	0.00877	0.00462	0.00433	0.00355	0.00305	0.00309	0.00898	1	1	1	1	1	1	1	1	1	1	0.00169	0.988	0	0	0.479	0.000683	0.000794	0.53	difficult	GRCh38_AllTandemRepeatsandHomopolymers_slop5;GRCh38_AllTandemRepeats_gt100bp_slop5;GRCh38_allTandemRepeats;GRCh38_SimpleRepeat_homopolymer_4to6_slop5;GRCh38_AllTandemRepeats_201to10000bp_slop5;GRCh38_lowmappabilityall;GRCh38_nonunique_l100_m2_e1;GRCh38_nonunique_l250_m0_e0;GRCh38_chainSelf;GRCh38_alllowmapandsegdupregions;GRCh38_alldifficultregions	ENSG00000227189;TMED11P	ENSG00000227189;ENSG00000215367	transcript;transcript	ENST00000417557.1;ENST00000479478.5	pseudogene;transcribed_unitary_pseudogene	MODIFIER;MODIFIER	upstream_gene_variant;intron_variant	.	.	.	.	.	.	.	.	.	.	.	.	.	.	.
4	1145674	Sniffles2.INS.1D9M3	N	<INS:1381>	INS	INS	1381	162.053	218.529	888	859	29	0.0327	novel	0.00394	0.00394	rare	0	0.00347	0.0119	0.00305	0.00292	0.00407	0	0.00352	0.0122	0.00314	0.00305	1	1	1	1	1	1	1	1	1	1	0.00225	0.988	0	0	0.457	0.00513	0.00489	0.717	difficult	GRCh38_AllTandemRepeatsandHomopolymers_slop5;GRCh38_AllTandemRepeats_gt100bp_slop5;GRCh38_allTandemRepeats;GRCh38_SimpleRepeat_homopolymer_4to6_slop5;GRCh38_AllTandemRepeats_201to10000bp_slop5;GRCh38_lowmappabilityall;GRCh38_nonunique_l100_m2_e1;GRCh38_chainSelf;GRCh38_alllowmapandsegdupregions;GRCh38_alldifficultregions	TMED11P	ENSG00000215367	transcript	ENST00000479478.5	transcribed_unitary_pseudogene	MODIFIER	intron_variant	.	.	.	.	.	.	.	.	.	.	.	.	.	.	.
4	1145905	Sniffles2.DEL.1EBM3	N	<DEL:-86>	DEL	DEL	-86	124.886	392.618	888	866	22	0.0248	novel	0.0935	0.0935	common	0.172	0.0486	0.116	0.0305	0.0585	0.0947	0.173	0.0493	0.118	0.0312	0.061	0.371	1	0.132	1	1	0.361	1	0.132	1	1	0.0805	0.838	0.446	0.446	0.606	0.0371	0.0431	0.653	difficult	GRCh38_AllTandemRepeatsandHomopolymers_slop5;GRCh38_AllTandemRepeats_gt100bp_slop5;GRCh38_allTandemRepeats;GRCh38_SimpleRepeat_homopolymer_4to6_slop5;GRCh38_AllTandemRepeats_201to10000bp_slop5;GRCh38_lowmappabilityall;GRCh38_nonunique_l100_m2_e1;GRCh38_chainSelf;GRCh38_alllowmapandsegdupregions;GRCh38_alldifficultregions	TMED11P	ENSG00000215367	transcript	ENST00000479478.5	transcribed_unitary_pseudogene	MODIFIER	intron_variant	.	.	.	.	.	.	.	.	.	.	.	.	.	.	.
4	1146794	Sniffles2.INS.1DCM3	N	<INS:93>	INS	INS	93	167.329	303.786	888	866	22	0.0248	novel	0.0124	0.0124	low_frequency	0.0145	0	0	0	0.0439	0.0121	0.0151	0	0	0	0.0422	1	1	1	1	0.274	1	1	1	1	0.249	0.0107	0.983	0.524	0.524	0.642	0.00103	0.00214	0.428	difficult	GRCh38_AllTandemRepeatsandHomopolymers_slop5;GRCh38_AllTandemRepeats_gt100bp_slop5;GRCh38_allTandemRepeats;GRCh38_AllTandemRepeats_201to10000bp_slop5;GRCh38_chainSelf;GRCh38_alldifficultregions	ENSG00000227189;TMED11P	ENSG00000227189;ENSG00000215367	transcript;transcript	ENST00000417557.1;ENST00000479478.5	pseudogene;transcribed_unitary_pseudogene	MODIFIER;MODIFIER	upstream_gene_variant;intron_variant	.	.	.	.	.	.	.	.	.	.	.	.	.	.	.
4	1146817	Sniffles2.DEL.1EDM3	N	<DEL:-673>	DEL	DEL	-673	282.01	70.616	888	869	19	0.0214	known	0.138	0.138	common	0.152	0.0972	0.196	0.116	0.117	0.14	0.154	0.0972	0.198	0.119	0.12	0.0821	1	0.626	0.699	0.706	0.077	1	0.626	0.701	0.709	0.133	0.927	0.796	0.796	0.836	0.106	0.109	0.931	difficult	GRCh38_AllTandemRepeatsandHomopolymers_slop5;GRCh38_AllTandemRepeats_gt100bp_slop5;GRCh38_allTandemRepeats;GRCh38_SimpleRepeat_homopolymer_4to6_slop5;GRCh38_AllTandemRepeats_201to10000bp_slop5;GRCh38_lowmappabilityall;GRCh38_nonunique_l100_m2_e1;GRCh38_chainSelf;GRCh38_alllowmapandsegdupregions;GRCh38_alldifficultregions	ENSG00000227189;TMED11P	ENSG00000227189;ENSG00000215367	transcript;transcript	ENST00000417557.1;ENST00000479478.5	pseudogene;transcribed_unitary_pseudogene	MODIFIER;MODIFIER	upstream_gene_variant;intron_variant	.	.	.	.	.	.	.	.	.	.	.	.	.	.	.
4	1147446	Sniffles2.DEL.1EEM3	N	<DEL:-60>	DEL	DEL	-60	64.354	283.168	888	863	25	0.0282	novel	0.0484	0.0484	low_frequency	0.0353	0.0417	0.0774	0.0305	0.0614	0.0492	0.0368	0.0422	0.0753	0.0314	0.0636	0.253	1	0.602	1	1	0.263	1	0.602	1	1	0.0383	0.923	0.471	0.471	0.67	0.0443	0.0504	0.759	difficult	GRCh38_AllTandemRepeatsandHomopolymers_slop5;GRCh38_AllTandemRepeats_gt100bp_slop5;GRCh38_allTandemRepeats;GRCh38_AllTandemRepeats_201to10000bp_slop5;GRCh38_lowmappabilityall;GRCh38_nonunique_l100_m2_e1;GRCh38_chainSelf;GRCh38_alllowmapandsegdupregions;GRCh38_alldifficultregions	ENSG00000227189;TMED11P	ENSG00000227189;ENSG00000215367	transcript;transcript	ENST00000417557.1;ENST00000479478.5	pseudogene;transcribed_unitary_pseudogene	MODIFIER;MODIFIER	upstream_gene_variant;intron_variant	.	.	.	.	.	.	.	.	.	.	.	.	.	.	.
4	1147588	Sniffles2.INS.1DDM3	N	<INS:178>	INS	INS	178	171.238	155.186	888	871	17	0.0191	novel	0.098	0.098	common	0.22	0.101	0.00893	0.0579	0.0497	0.0982	0.221	0.101	0.00909	0.0583	0.0509	0.194	1	1	0.425	0.0042	0.254	1	1	0.427	0.0045	0.0957	0.848	0.491	0.491	0.651	0.0315	0.0381	0.577	difficult	GRCh38_AllTandemRepeatsandHomopolymers_slop5;GRCh38_AllTandemRepeats_gt100bp_slop5;GRCh38_allTandemRepeats;GRCh38_AllTandemRepeats_201to10000bp_slop5;GRCh38_lowmappabilityall;GRCh38_nonunique_l100_m2_e1;GRCh38_chainSelf;GRCh38_alllowmapandsegdupregions;GRCh38_alldifficultregions	ENSG00000227189;TMED11P	ENSG00000227189;ENSG00000215367	transcript;transcript	ENST00000417557.1;ENST00000479478.5	pseudogene;transcribed_unitary_pseudogene	MODIFIER;MODIFIER	upstream_gene_variant;intron_variant	.	.	.	.	.	.	.	.	.	.	.	.	.	.	.
4	1147925	Sniffles2.INS.1DFM3	N	<INS:372>	INS	INS	372	225.217	137.101	888	866	22	0.0248	novel	0.0681	0.0681	common	0.0851	0.118	0.0238	0.0396	0.0731	0.0699	0.0884	0.12	0.0242	0.0404	0.0753	0.682	1	1	1	0.215	0.693	1	1	1	0.226	0.0467	0.855	0.278	0.278	0.541	0.0471	0.0551	0.674	difficult	GRCh38_AllTandemRepeatsandHomopolymers_slop5;GRCh38_AllTandemRepeats_gt100bp_slop5;GRCh38_allTandemRepeats;GRCh38_AllTandemRepeats_201to10000bp_slop5;GRCh38_chainSelf;GRCh38_alldifficultregions	ENSG00000227189;TMED11P	ENSG00000227189;ENSG00000215367	transcript;transcript	ENST00000417557.1;ENST00000479478.5	pseudogene;transcribed_unitary_pseudogene	MODIFIER;MODIFIER	upstream_gene_variant;intron_variant	.	.	.	.	.	.	.	.	.	.	.	.	.	.	.
4	1154225	Sniffles2.DEL.1EFM3	N	<DEL:-50>	DEL	DEL	-50	67.186	410.096	888	863	25	0.0282	novel	0.00338	0.00338	rare	0.00415	0.00347	0.00298	0	0.00585	0.00348	0.00429	0.00352	0.00303	0	0.00602	1	1	1	1	1	1	1	1	1	1	0.00169	0.99	0	0	0.407	0.000263	0.00124	0.347	difficult	GRCh38_gclt25orgt65_slop50;GRCh38_AllTandemRepeatsandHomopolymers_slop5;GRCh38_AllTandemRepeats_gt100bp_slop5;GRCh38_allTandemRepeats;GRCh38_SimpleRepeat_homopolymer_4to6_slop5;GRCh38_AllTandemRepeats_201to10000bp_slop5;GRCh38_chainSelf;GRCh38_alldifficultregions	TMED11P;ENSG00000227189;TMED11P-SPON2	ENSG00000215367;ENSG00000227189;ENSG00000215367-ENSG00000159674	transcript;transcript;intergenic_region	ENST00000479478.5;ENST00000417557.1;ENSG00000215367-ENSG00000159674	transcribed_unitary_pseudogene;pseudogene;.	MODIFIER;MODIFIER;MODIFIER	upstream_gene_variant;downstream_gene_variant;intergenic_region	.	.	.	.	.	.	.	.	.	.	.	.	Enhancer	.	.
4	1178190	Sniffles2.INS.1E2M3	N	<INS:52>	INS	INS	52	43.005	240.109	888	870	18	0.0203	novel	0.0253	0.0253	low_frequency	0.0934	0	0	0	0	0.0253	0.094	0	0	0	0	1	1	1	1	1	1	1	1	1	1	0.022	0.981	0.744	0.744	0.787	0.00201	0.00214	0.874	difficult	GRCh38_gclt25orgt65_slop50;GRCh38_AllTandemRepeatsandHomopolymers_slop5;GRCh38_AllTandemRepeats_gt100bp_slop5;GRCh38_allTandemRepeats;GRCh38_AllTandemRepeats_201to10000bp_slop5;GRCh38_chainSelf;GRCh38_alldifficultregions	SPON2	ENSG00000159674	gene_variant	ENSG00000159674	.	MODIFIER	intragenic_variant	.	.	.	.	.	.	.	.	.	.	.	.	.	.	.
4	1185355	Sniffles2.DEL.1F6M3	N	<DEL:-52>	DEL	DEL	-52	106.311	290.308	888	863	25	0.0282	novel	0.00282	0.00282	rare	0	0	0.0149	0	0	0.0029	0	0	0.0152	0	0	1	1	0.0297	1	1	1	1	0.0303	1	1	0.000563	0.994	0	0	0.32	0.00015	0.000632	0.266	confident	GRCh38_SimpleRepeat_homopolymer_4to6_slop5;GRCh38_notinalldifficultregions	SPON2	ENSG00000159674	gene_variant	ENSG00000159674	.	MODIFIER	intragenic_variant	.	.	.	.	.	.	.	.	.	.	.	.	.	.	.
4	1193746	Sniffles2.INS.1E4M3	N	<INS:133>	INS	INS	133	121.216	87.972	888	878	10	0.0113	novel	0.537	0.463	common	0.251	0.746	0.545	0.713	0.585	0.543	0.258	0.752	0.545	0.718	0.588	0.000286	0.0265	0.0434	0.125	0.00152	0.000156	0.0122	0.0434	0.0801	0.000835	0.556	0.689	0.669	0.644	0.688	0.711	0.701	0.751	difficult	GRCh38_gclt25orgt65_slop50;GRCh38_AllTandemRepeatsandHomopolymers_slop5;GRCh38_AllTandemRepeats_gt100bp_slop5;GRCh38_allTandemRepeats;GRCh38_SimpleRepeat_homopolymer_4to6_slop5;GRCh38_AllTandemRepeats_201to10000bp_slop5;GRCh38_chainSelf;GRCh38_alldifficultregions	SPON2	ENSG00000159674	gene_variant	ENSG00000159674	.	MODIFIER	intragenic_variant	.	.	.	.	.	.	.	.	.	.	.	.	.	.	.
4	1210803	Sniffles2.INS.200M3	N	<INS:61>	INS	INS	61	34.522	159.36	888	867	21	0.0236	novel	0.118	0.118	common	0.193	0.0451	0.199	0.0122	0.0965	0.121	0.2	0.0464	0.201	0.0123	0.1	0.837	1	0.812	1	0.0527	0.686	1	0.813	1	0.0591	0.122	0.898	0.702	0.702	0.831	0.0292	0.0272	0.886	difficult	GRCh38_gclt25orgt65_slop50;GRCh38_AllTandemRepeats_51to200bp_slop5;GRCh38_AllTandemRepeatsandHomopolymers_slop5;GRCh38_allTandemRepeats;GRCh38_SimpleRepeat_homopolymer_4to6_slop5;GRCh38_chainSelf;GRCh38_alldifficultregions	CTBP1;CTBP1-AS	ENSG00000159692;ENSG00000280927	transcript;transcript	ENST00000290921.10;ENST00000625256.1	protein_coding;pseudogene	MODIFIER;MODIFIER	downstream_gene_variant;intron_variant	.	.	.	.	.	.	.	.	.	.	.	.	.	.	.
4	1236579	Sniffles2.DEL.20EM3	N	<DEL:-825>	DEL	DEL	-825	184.833	234.209	888	861	27	0.0304	known	0.00282	0.00282	rare	0.0104	0	0	0	0	0.0029	0.0108	0	0	0	0	0.0207	1	1	1	1	0.0216	1	1	1	1	0.00338	0.999	1	1	0.987	0.000323	0.000413	0.705	difficult	GRCh38_AllTandemRepeatsandHomopolymers_slop5;GRCh38_AllTandemRepeats_gt100bp_slop5;GRCh38_allTandemRepeats;GRCh38_SimpleRepeat_homopolymer_4to6_slop5;GRCh38_AllTandemRepeats_201to10000bp_slop5;GRCh38_lowmappabilityall;GRCh38_nonunique_l100_m2_e1;GRCh38_chainSelf;GRCh38_alllowmapandsegdupregions;GRCh38_alldifficultregions	CTBP1	ENSG00000159692	transcript	ENST00000290921.10	protein_coding	MODIFIER	intron_variant	CTBP1	ENSG00000159692	transcript	ENST00000290921.10	protein_coding	MODIFIER	intron_variant	.	.	.	.	.	.	.	.
4	1237500	Sniffles2.INS.202M3	N	<INS:69>	INS	INS	69	84.426	237.445	888	874	14	0.0158	novel	0.11	0.11	common	0.154	0.0486	0.199	0.0183	0.0994	0.11	0.155	0.0486	0.202	0.0185	0.0994	0.806	1	1	1	0.0646	0.805	1	0.814	1	0.058	0.111	0.923	0.754	0.754	0.838	0.0283	0.0325	0.738	difficult	GRCh38_AllTandemRepeatsandHomopolymers_slop5;GRCh38_AllTandemRepeats_gt100bp_slop5;GRCh38_allTandemRepeats;GRCh38_SimpleRepeat_homopolymer_4to6_slop5;GRCh38_AllTandemRepeats_201to10000bp_slop5;GRCh38_lowmappabilityall;GRCh38_nonunique_l100_m2_e1;GRCh38_chainSelf;GRCh38_alllowmapandsegdupregions;GRCh38_alldifficultregions	CTBP1	ENSG00000159692	transcript	ENST00000290921.10	protein_coding	MODIFIER	intron_variant	CTBP1	ENSG00000159692	transcript	ENST00000290921.10	protein_coding	MODIFIER	intron_variant	.	.	.	.	.	.	.	.
4	1272166	Sniffles2.DEL.214M3	N	<DEL:-581>	DEL	DEL	-581	178.062	202.563	888	868	20	0.0225	known	0.00338	0.00338	rare	0.0104	0.00347	0	0	0	0.00346	0.0106	0.00355	0	0	0	1	1	1	1	1	1	1	1	1	1	0.00169	0.994	0.333	0.333	0.816	0.000273	0.000258	0.826	difficult	GRCh38_AllTandemRepeatsandHomopolymers_slop5;GRCh38_AllTandemRepeats_gt100bp_slop5;GRCh38_allTandemRepeats;GRCh38_SimpleRepeat_homopolymer_4to6_slop5;GRCh38_AllTandemRepeats_201to10000bp_slop5;GRCh38_lowmappabilityall;GRCh38_nonunique_l100_m2_e1;GRCh38_allOtherDifficultregions;GRCh38_gnomAD_InbreedingCoeff_slop1bp_merge1000bp;GRCh38_chainSelf;GRCh38_alllowmapandsegdupregions;GRCh38_alldifficultregions	CTBP1-DT	ENSG00000196810	gene_variant	ENSG00000196810	.	MODIFIER	intragenic_variant	.	.	.	.	.	.	.	.	.	.	.	.	.	.	.
4	1273533	Sniffles2.DEL.215M3	N	<DEL:-342>	DEL	DEL	-342	149.246	244.852	888	878	10	0.0113	novel	0.233	0.233	common	0.0954	0.226	0.262	0.372	0.272	0.235	0.0953	0.229	0.262	0.376	0.271	0.705	0.473	0.165	0.738	0.849	0.704	0.476	0.165	0.739	0.846	0.233	0.916	0.849	0.849	0.896	0.373	0.369	0.95	difficult	GRCh38_AllTandemRepeatsandHomopolymers_slop5;GRCh38_AllTandemRepeats_gt100bp_slop5;GRCh38_allTandemRepeats;GRCh38_SimpleRepeat_homopolymer_4to6_slop5;GRCh38_AllTandemRepeats_201to10000bp_slop5;GRCh38_lowmappabilityall;GRCh38_nonunique_l100_m2_e1;GRCh38_chainSelf;GRCh38_alllowmapandsegdupregions;GRCh38_alldifficultregions	CTBP1-DT	ENSG00000196810	gene_variant	ENSG00000196810	.	MODIFIER	intragenic_variant	.	.	.	.	.	.	.	.	.	.	.	.	.	.	.
4	1282809	Sniffles2.INS.20AM3	N	<INS:51>	INS	INS	51	63.156	194.482	888	867	21	0.0236	novel	0.0248	0.0248	low_frequency	0.00208	0.00694	0.11	0.0061	0.00585	0.0254	0.00213	0.00709	0.111	0.00617	0.00614	1	1	0.118	1	1	1	1	0.122	1	1	0.0158	0.95	0.25	0.25	0.481	0.00898	0.0125	0.742	difficult	GRCh38_AllTandemRepeatsandHomopolymers_slop5;GRCh38_AllTandemRepeats_gt100bp_slop5;GRCh38_allTandemRepeats;GRCh38_AllTandemRepeats_201to10000bp_slop5;GRCh38_chainSelf;GRCh38_alldifficultregions	CTBP1-DT	ENSG00000196810	gene_variant	ENSG00000196810	.	MODIFIER	intragenic_variant	.	.	.	.	.	.	.	.	.	.	.	.	.	.	.
4	1283101	Sniffles2.DEL.218M3	N	<DEL:-135>	DEL	DEL	-135	56.758	252.17	888	880	8	0.00901	novel	0.483	0.483	common	0.531	0.375	0.485	0.503	0.485	0.488	0.544	0.38	0.485	0.503	0.488	0.122	0.0202	0.757	0.0872	0.646	0.238	0.0214	0.757	0.0872	0.644	0.487	0.926	0.921	0.921	0.941	0.515	0.515	0.988	difficult	GRCh38_AllTandemRepeatsandHomopolymers_slop5;GRCh38_AllTandemRepeats_gt100bp_slop5;GRCh38_allTandemRepeats;GRCh38_AllTandemRepeats_201to10000bp_slop5;GRCh38_lowmappabilityall;GRCh38_nonunique_l100_m2_e1;GRCh38_allOtherDifficultregions;GRCh38_gnomAD_InbreedingCoeff_slop1bp_merge1000bp;GRCh38_chainSelf;GRCh38_alllowmapandsegdupregions;GRCh38_alldifficultregions	CTBP1-DT	ENSG00000196810	gene_variant	ENSG00000196810	.	MODIFIER	intragenic_variant	.	.	.	.	.	.	.	.	.	.	.	.	.	.	.
4	1283682	Sniffles2.INS.209M3	N	<INS:138>	INS	INS	138	39.811	140.489	888	868	20	0.0225	novel	0.258	0.258	common	0.156	0.309	0.0982	0.445	0.339	0.264	0.157	0.313	0.1	0.451	0.354	0.622	0.434	0.66	0.0406	0.305	0.62	0.437	0.665	0.057	0.396	0.26	0.937	0.914	0.914	0.923	0.45	0.448	0.987	difficult	GRCh38_AllTandemRepeatsandHomopolymers_slop5;GRCh38_AllTandemRepeats_gt100bp_slop5;GRCh38_allTandemRepeats;GRCh38_AllTandemRepeats_201to10000bp_slop5;GRCh38_allOtherDifficultregions;GRCh38_gnomAD_InbreedingCoeff_slop1bp_merge1000bp;GRCh38_chainSelf;GRCh38_alldifficultregions	CTBP1-DT	ENSG00000196810	gene_variant	ENSG00000196810	.	MODIFIER	intragenic_variant	.	.	.	.	.	.	.	.	.	.	.	.	.	.	.
4	1295709	Sniffles2.INS.20BM3	N	<INS:147>	INS	INS	147	57.024	188.454	888	867	21	0.0236	novel	0.0141	0.0141	low_frequency	0.027	0.00694	0.00298	0	0.0263	0.0144	0.0279	0.00694	0.00303	0	0.0274	1	1	1	1	1	1	1	1	1	1	0.0118	0.962	0.24	0.24	0.535	0.000689	0.00177	0.392	difficult	GRCh38_gclt25orgt65_slop50;GRCh38_AllTandemRepeatsandHomopolymers_slop5;GRCh38_AllTandemRepeats_gt100bp_slop5;GRCh38_allTandemRepeats;GRCh38_SimpleRepeat_homopolymer_4to6_slop5;GRCh38_AllTandemRepeats_201to10000bp_slop5;GRCh38_chainSelf;GRCh38_alldifficultregions	MAEA	ENSG00000090316	transcript	ENST00000505177.6	protein_coding	MODIFIER	intron_variant	MAEA	ENSG00000090316	transcript	ENST00000505177.6	protein_coding	MODIFIER	intron_variant	.	.	.	.	.	.	.	.
4	1296063	Sniffles2.DEL.219M3	N	<DEL:-110>	DEL	DEL	-110	82.003	270.601	888	875	13	0.0146	novel	0.129	0.129	common	0.239	0.0868	0.0298	0.119	0.117	0.131	0.245	0.0868	0.0301	0.121	0.12	0.0124	1	0.129	0.704	0.475	0.0214	1	0.13	0.706	0.473	0.119	0.92	0.777	0.777	0.821	0.131	0.133	0.947	difficult	GRCh38_gclt25orgt65_slop50;GRCh38_AllHomopolymers_gt6bp_imperfectgt10bp_slop5;GRCh38_AllTandemRepeatsandHomopolymers_slop5;GRCh38_AllTandemRepeats_gt100bp_slop5;GRCh38_allTandemRepeats;GRCh38_SimpleRepeat_homopolymer_7to11_slop5;GRCh38_SimpleRepeat_homopolymer_4to6_slop5;GRCh38_AllTandemRepeats_201to10000bp_slop5;GRCh38_lowmappabilityall;GRCh38_nonunique_l100_m2_e1;GRCh38_chainSelf;GRCh38_alllowmapandsegdupregions;GRCh38_alldifficultregions	MAEA	ENSG00000090316	transcript	ENST00000505177.6	protein_coding	MODIFIER	intron_variant	MAEA	ENSG00000090316	transcript	ENST00000505177.6	protein_coding	MODIFIER	intron_variant	.	.	.	.	.	.	.	.
4	1308029	Sniffles2.INS.221M3	N	<INS:318>	INS	INS	318	80.293	92.689	888	864	24	0.027	known	0.232	0.232	common	0.0705	0.306	0.0923	0.436	0.342	0.239	0.0733	0.312	0.0939	0.439	0.359	0.0207	0.328	1	0.0384	0.499	0.0236	0.432	1	0.0386	0.735	0.235	0.952	0.928	0.928	0.931	0.454	0.452	0.973	confident	GRCh38_SimpleRepeat_homopolymer_4to6_slop5;GRCh38_notinalldifficultregions	MAEA	ENSG00000090316	transcript	ENST00000505177.6	protein_coding	MODIFIER	intron_variant	MAEA	ENSG00000090316	transcript	ENST00000505177.6	protein_coding	MODIFIER	intron_variant	.	.	.	.	.	.	.	.
4	1317083	Sniffles2.INS.222M3	N	<INS:73>	INS	INS	73	81.64	117.858	888	887	1	0.00113	novel	0.662	0.338	common	0.664	0.649	0.771	0.57	0.649	0.662	0.664	0.649	0.771	0.571	0.649	1.18e-09	1.74e-05	0.000303	0.0108	0.000205	1.18e-09	1.74e-05	0.000303	0.016	0.000205	0.703	0.536	0.544	0.452	0.539	0.549	0.559	0.713	difficult	GRCh38_gclt25orgt65_slop50;GRCh38_AllTandemRepeatsandHomopolymers_slop5;GRCh38_AllTandemRepeats_gt100bp_slop5;GRCh38_allTandemRepeats;GRCh38_SimpleRepeat_homopolymer_4to6_slop5;GRCh38_AllTandemRepeats_201to10000bp_slop5;GRCh38_chainSelf;GRCh38_alldifficultregions	MAEA	ENSG00000090316	transcript	ENST00000505177.6	protein_coding	MODIFIER	intron_variant	MAEA	ENSG00000090316	transcript	ENST00000505177.6	protein_coding	MODIFIER	intron_variant	.	.	.	.	.	.	.	.
4	1319648	Sniffles2.INS.225M3	N	<INS:133>	INS	INS	133	38.74	162.731	888	886	2	0.00225	known	0.734	0.266	common	0.958	0.75	0.729	0.561	0.573	0.735	0.958	0.75	0.729	0.561	0.58	1	0.185	0.328	0.638	0.757	1	0.185	0.328	0.638	0.637	0.721	0.935	0.934	0.927	0.927	0.575	0.571	0.959	confident	GRCh38_chainSelf;GRCh38_notinalldifficultregions	MAEA	ENSG00000090316	transcript	ENST00000505177.6	protein_coding	MODIFIER	intron_variant	MAEA	ENSG00000090316	transcript	ENST00000505177.6	protein_coding	MODIFIER	intron_variant	.	.	.	.	.	.	.	.
4	1320539	Sniffles2.DEL.23EM3	N	<DEL:-769>	DEL	DEL	-769	159.397	289.996	888	861	27	0.0304	known	0.00338	0.00338	rare	0	0	0	0	0.0175	0.00348	0	0	0	0	0.0188	1	1	1	1	1	1	1	1	1	1	0.00225	0.995	0.5	0.5	0.56	0.000199	0.000218	0.754	confident	GRCh38_AllHomopolymers_gt6bp_imperfectgt10bp_slop5;GRCh38_AllTandemRepeatsandHomopolymers_slop5;GRCh38_AllTandemRepeats_gt100bp_slop5;GRCh38_allTandemRepeats;GRCh38_SimpleRepeat_homopolymer_7to11_slop5;GRCh38_SimpleRepeat_homopolymer_4to6_slop5;GRCh38_AllTandemRepeats_201to10000bp_slop5;GRCh38_lowmappabilityall;GRCh38_nonunique_l100_m2_e1;GRCh38_chainSelf;GRCh38_alllowmapandsegdupregions;GRCh38_alldifficultregions;GRCh38_notinalldifficultregions	MAEA	ENSG00000090316	transcript	ENST00000505177.6	protein_coding	MODIFIER	intron_variant	MAEA	ENSG00000090316	transcript	ENST00000505177.6	protein_coding	MODIFIER	intron_variant	.	.	.	.	.	.	.	.
4	1321171	Sniffles2.DEL.23DM3	N	<DEL:-50>	DEL	DEL	-50	62.066	445.142	888	865	23	0.0259	novel	0.00113	0.00113	rare	0.00208	0	0.00298	0	0	0.00116	0.00215	0	0.00305	0	0	1	1	1	1	1	1	1	1	1	1	0.000563	0.997	0	0	0.706	2.46e-05	2.32e-05	0.564	difficult	GRCh38_AllTandemRepeatsandHomopolymers_slop5;GRCh38_AllTandemRepeats_gt100bp_slop5;GRCh38_allTandemRepeats;GRCh38_SimpleRepeat_homopolymer_4to6_slop5;GRCh38_AllTandemRepeats_201to10000bp_slop5;GRCh38_lowmappabilityall;GRCh38_nonunique_l100_m2_e1;GRCh38_chainSelf;GRCh38_alllowmapandsegdupregions;GRCh38_alldifficultregions	MAEA	ENSG00000090316	transcript	ENST00000505177.6	protein_coding	MODIFIER	intron_variant	MAEA	ENSG00000090316	transcript	ENST00000505177.6	protein_coding	MODIFIER	intron_variant	.	.	.	.	.	.	.	.
4	1324646	Sniffles2.DEL.23FM3	N	<DEL:-94>	DEL	DEL	-94	48.588	139.596	888	874	14	0.0158	novel	0.308	0.308	common	0.357	0.378	0.432	0.152	0.208	0.312	0.361	0.381	0.432	0.153	0.218	0.0914	0.382	1	1	0.484	0.0909	0.478	1	1	0.644	0.305	0.953	0.923	0.923	0.944	0.154	0.152	0.969	difficult	GRCh38_AllTandemRepeatsandHomopolymers_slop5;GRCh38_AllTandemRepeats_gt100bp_slop5;GRCh38_allTandemRepeats;GRCh38_AllTandemRepeats_201to10000bp_slop5;GRCh38_lowmappabilityall;GRCh38_nonunique_l100_m2_e1;GRCh38_chainSelf;GRCh38_alllowmapandsegdupregions;GRCh38_alldifficultregions	MAEA	ENSG00000090316	transcript	ENST00000505177.6	protein_coding	MODIFIER	intron_variant	MAEA	ENSG00000090316	transcript	ENST00000505177.6	protein_coding	MODIFIER	intron_variant	.	.	.	.	.	Enhancer	.	.
4	1326994	Sniffles2.INS.227M3	N	<INS:101>	INS	INS	101	42.277	175.791	888	859	29	0.0327	novel	0.0253	0.0253	low_frequency	0.00415	0.0139	0	0.113	0.00585	0.0262	0.00431	0.0141	0	0.115	0.00625	1	1	1	1	1	1	1	1	1	1	0.022	0.963	0.535	0.535	0.606	0.111	0.109	0.794	difficult	GRCh38_gclt25orgt65_slop50;GRCh38_AllTandemRepeatsandHomopolymers_slop5;GRCh38_AllTandemRepeats_gt100bp_slop5;GRCh38_allTandemRepeats;GRCh38_SimpleRepeat_homopolymer_4to6_slop5;GRCh38_AllTandemRepeats_201to10000bp_slop5;GRCh38_chainSelf;GRCh38_alldifficultregions	MAEA	ENSG00000090316	transcript	ENST00000505177.6	protein_coding	MODIFIER	intron_variant	MAEA	ENSG00000090316	transcript	ENST00000505177.6	protein_coding	MODIFIER	intron_variant	.	.	.	.	.	.	.	.
4	1330330	Sniffles2.INS.228M3	N	<INS:50>	INS	INS	50	60.468	146.686	888	867	21	0.0236	novel	0.176	0.176	common	0.357	0.149	0.0566	0.177	0.0614	0.18	0.363	0.151	0.0583	0.178	0.0617	0.261	0.201	0.417	0.0135	0.48	0.325	0.199	0.427	0.0139	0.464	0.164	0.902	0.777	0.777	0.848	0.216	0.214	0.936	difficult	GRCh38_AllTandemRepeatsandHomopolymers_slop5;GRCh38_SimpleRepeat_diTR_11to50_slop5;GRCh38_allTandemRepeats;GRCh38_AllTandemRepeats_lt51bp_slop5;GRCh38_alldifficultregions	MAEA	ENSG00000090316	transcript	ENST00000505177.6	protein_coding	MODIFIER	intron_variant	MAEA	ENSG00000090316	transcript	ENST00000505177.6	protein_coding	MODIFIER	intron_variant	.	.	.	.	.	Enhancer	.	.
4	1333823	Sniffles2.DEL.241M3	N	<DEL:-136>	DEL	DEL	-136	76.672	151.692	888	882	6	0.00676	novel	0.559	0.441	common	0.612	0.569	0.524	0.564	0.503	0.56	0.615	0.569	0.524	0.568	0.503	1.47e-14	4.79e-13	8.89e-12	4.63e-08	8.36e-07	3.39e-15	4.79e-13	8.98e-12	3.13e-08	2.84e-06	0.571	0.502	0.501	0.506	0.519	0.557	0.528	0.617	difficult	GRCh38_gclt25orgt65_slop50;GRCh38_AllTandemRepeatsandHomopolymers_slop5;GRCh38_AllTandemRepeats_gt100bp_slop5;GRCh38_allTandemRepeats;GRCh38_SimpleRepeat_homopolymer_4to6_slop5;GRCh38_AllTandemRepeats_201to10000bp_slop5;GRCh38_lowmappabilityall;GRCh38_nonunique_l100_m2_e1;GRCh38_chainSelf;GRCh38_alllowmapandsegdupregions;GRCh38_alldifficultregions	MAEA	ENSG00000090316	transcript	ENST00000505177.6	protein_coding	MODIFIER	intron_variant	MAEA	ENSG00000090316	transcript	ENST00000505177.6	protein_coding	MODIFIER	intron_variant	.	.	.	.	.	Enhancer	.	.
4	1334041	Sniffles2.INS.229M3	N	<INS:64>	INS	INS	64	115.259	143.109	888	877	11	0.0124	novel	0.206	0.206	common	0.112	0.163	0.292	0.22	0.278	0.208	0.114	0.166	0.292	0.221	0.28	0.748	0.538	0.0244	0.648	0.00713	0.748	0.54	0.0244	0.649	0.00699	0.186	0.693	0.446	0.446	0.605	0.249	0.266	0.714	difficult	GRCh38_gclt25orgt65_slop50;GRCh38_AllTandemRepeatsandHomopolymers_slop5;GRCh38_AllTandemRepeats_gt100bp_slop5;GRCh38_allTandemRepeats;GRCh38_AllTandemRepeats_201to10000bp_slop5;GRCh38_lowmappabilityall;GRCh38_nonunique_l100_m2_e1;GRCh38_chainSelf;GRCh38_alllowmapandsegdupregions;GRCh38_alldifficultregions	MAEA	ENSG00000090316	transcript	ENST00000505177.6	protein_coding	MODIFIER	intron_variant	MAEA	ENSG00000090316	transcript	ENST00000505177.6	protein_coding	MODIFIER	intron_variant	.	.	.	.	.	Enhancer	.	.
4	1338735	Sniffles2.INS.22AM3	N	<INS:56>	INS	INS	56	29.941	215.229	888	862	26	0.0293	novel	0.0186	0.0186	low_frequency	0.0602	0.0104	0	0	0.00292	0.0191	0.062	0.0106	0	0	0.00312	0.592	1	1	1	1	0.603	1	1	1	1	0.013	0.985	0.656	0.656	0.778	0.00146	0.00143	0.912	difficult	GRCh38_gclt25orgt65_slop50;GRCh38_AllTandemRepeatsandHomopolymers_slop5;GRCh38_AllTandemRepeats_gt100bp_slop5;GRCh38_allTandemRepeats;GRCh38_AllTandemRepeats_201to10000bp_slop5;GRCh38_chainSelf;GRCh38_alldifficultregions	MAEA	ENSG00000090316	transcript	ENST00000505177.6	protein_coding	MODIFIER	intron_variant	MAEA	ENSG00000090316	transcript	ENST00000505177.6	protein_coding	MODIFIER	intron_variant	.	.	.	.	.	.	.	.
4	1357097	Sniffles2.DEL.245M3	N	<DEL:-51>	DEL	DEL	-51	80.297	313.27	888	861	27	0.0304	novel	0.0191	0.0191	low_frequency	0.056	0.0174	0	0	0.00585	0.0197	0.0582	0.0176	0	0	0.00614	0.538	1	1	1	1	0.552	1	1	1	1	0.0118	0.983	0.576	0.576	0.791	0.00183	0.0021	0.832	difficult	GRCh38_AllTandemRepeatsandHomopolymers_slop5;GRCh38_AllTandemRepeats_gt100bp_slop5;GRCh38_allTandemRepeats;GRCh38_SimpleRepeat_homopolymer_4to6_slop5;GRCh38_AllTandemRepeats_201to10000bp_slop5;GRCh38_lowmappabilityall;GRCh38_nonunique_l100_m2_e1;GRCh38_chainSelf;GRCh38_alllowmapandsegdupregions;GRCh38_alldifficultregions	ENSG00000253399;ENSG00000254094;UVSSA	ENSG00000253399;ENSG00000254094;ENSG00000163945	transcript;transcript;transcript	ENST00000515842.1;ENST00000504748.1;ENST00000677428.1	pseudogene;pseudogene;protein_coding	MODIFIER;MODIFIER;MODIFIER	upstream_gene_variant;intron_variant;intron_variant	UVSSA	ENSG00000163945	transcript	ENST00000677428.1	protein_coding	MODIFIER	intron_variant	.	.	.	.	.	CTCF Binding Site	.	.
4	1364139	Sniffles2.DEL.246M3	N	<DEL:-63>	DEL	DEL	-63	57.185	152.133	888	874	14	0.0158	novel	0.34	0.34	common	0.421	0.358	0.545	0.0671	0.269	0.344	0.423	0.358	0.545	0.0683	0.284	0.048	0.103	0.0876	1	0.439	0.0477	0.103	0.0876	1	0.333	0.341	0.854	0.786	0.786	0.855	0.067	0.0689	0.903	difficult	GRCh38_gclt25orgt65_slop50;GRCh38_AllTandemRepeatsandHomopolymers_slop5;GRCh38_AllTandemRepeats_gt100bp_slop5;GRCh38_allTandemRepeats;GRCh38_SimpleRepeat_homopolymer_4to6_slop5;GRCh38_AllTandemRepeats_201to10000bp_slop5;GRCh38_lowmappabilityall;GRCh38_nonunique_l100_m2_e1;GRCh38_chainSelf;GRCh38_alllowmapandsegdupregions;GRCh38_alldifficultregions	ENSG00000253399;UVSSA	ENSG00000253399;ENSG00000163945	transcript;transcript	ENST00000515842.1;ENST00000677428.1	pseudogene;protein_coding	MODIFIER;MODIFIER	downstream_gene_variant;intron_variant	UVSSA	ENSG00000163945	transcript	ENST00000677428.1	protein_coding	MODIFIER	intron_variant	.	.	.	.	.	.	.	.
4	1364156	Sniffles2.INS.22FM3	N	<INS:61>	INS	INS	61	95.125	264.652	888	860	28	0.0315	novel	0.0282	0.0282	low_frequency	0.0934	0.0104	0	0.00305	0.00292	0.0291	0.0962	0.0106	0	0.00311	0.00316	0.0406	1	1	1	1	0.0455	1	1	1	1	0.0203	0.964	0.533	0.533	0.694	0.00169	0.00206	0.693	difficult	GRCh38_gclt25orgt65_slop50;GRCh38_AllTandemRepeatsandHomopolymers_slop5;GRCh38_AllTandemRepeats_gt100bp_slop5;GRCh38_allTandemRepeats;GRCh38_AllTandemRepeats_201to10000bp_slop5;GRCh38_lowmappabilityall;GRCh38_nonunique_l100_m2_e1;GRCh38_chainSelf;GRCh38_alllowmapandsegdupregions;GRCh38_alldifficultregions	ENSG00000253399;UVSSA	ENSG00000253399;ENSG00000163945	transcript;transcript	ENST00000515842.1;ENST00000677428.1	pseudogene;protein_coding	MODIFIER;MODIFIER	downstream_gene_variant;intron_variant	UVSSA	ENSG00000163945	transcript	ENST00000677428.1	protein_coding	MODIFIER	intron_variant	.	.	.	.	.	.	.	.
4	1372726	Sniffles2.INS.232M3	N	<INS:1104>	INS	INS	1104	121.041	27.061	888	866	22	0.0248	novel	0.0372	0.0372	low_frequency	0.0104	0.0243	0.0804	0.0122	0.0672	0.0381	0.0106	0.0254	0.0818	0.0125	0.0693	1	1	1	1	0.547	1	1	1	1	0.559	0.0248	0.938	0.406	0.406	0.604	0.00533	0.00825	0.624	difficult	GRCh38_gclt25orgt65_slop50;GRCh38_AllTandemRepeatsandHomopolymers_slop5;GRCh38_AllTandemRepeats_gt100bp_slop5;GRCh38_allTandemRepeats;GRCh38_AllTandemRepeats_201to10000bp_slop5;GRCh38_chainSelf;GRCh38_alldifficultregions	UVSSA	ENSG00000163945	transcript	ENST00000677428.1	protein_coding	MODIFIER	intron_variant	UVSSA	ENSG00000163945	transcript	ENST00000677428.1	protein_coding	MODIFIER	intron_variant	.	.	.	.	.	.	.	.
4	1372781	Sniffles2.INS.231M3	N	<INS:129>	INS	INS	129	215.999	87.011	888	874	14	0.0158	novel	0.298	0.298	common	0.409	0.181	0.289	0.241	0.307	0.302	0.414	0.187	0.289	0.242	0.309	0.426	0.57	0.708	0.198	0.032	0.351	0.408	0.706	0.197	0.0312	0.289	0.721	0.634	0.634	0.704	0.269	0.266	0.833	difficult	GRCh38_gclt25orgt65_slop50;GRCh38_AllTandemRepeatsandHomopolymers_slop5;GRCh38_AllTandemRepeats_gt100bp_slop5;GRCh38_allTandemRepeats;GRCh38_AllTandemRepeats_201to10000bp_slop5;GRCh38_chainSelf;GRCh38_alldifficultregions	UVSSA	ENSG00000163945	transcript	ENST00000677428.1	protein_coding	MODIFIER	intron_variant	UVSSA	ENSG00000163945	transcript	ENST00000677428.1	protein_coding	MODIFIER	intron_variant	.	.	.	.	.	.	.	.
4	1379759	Sniffles2.DEL.249M3	N	<DEL:-112>	DEL	DEL	-112	37.188	154.088	888	886	2	0.00225	known	0.726	0.274	common	0.768	0.802	0.702	0.674	0.675	0.727	0.768	0.802	0.702	0.675	0.679	1.25e-06	0.438	0.268	0.595	0.298	1.25e-06	0.438	0.268	0.592	0.38	0.729	0.886	0.891	0.827	0.857	0.671	0.674	0.959	difficult	GRCh38_gclt25orgt65_slop50;GRCh38_AllTandemRepeats_51to200bp_slop5;GRCh38_AllTandemRepeatsandHomopolymers_slop5;GRCh38_AllTandemRepeats_gt100bp_slop5;GRCh38_allTandemRepeats;GRCh38_chainSelf;GRCh38_alldifficultregions	UVSSA	ENSG00000163945	transcript	ENST00000677428.1	protein_coding	MODIFIER	intron_variant	UVSSA	ENSG00000163945	transcript	ENST00000677428.1	protein_coding	MODIFIER	intron_variant	.	.	.	.	.	.	.	.
4	1379773	Sniffles2.INS.233M3	N	<INS:55>	INS	INS	55	79.432	331.962	888	858	30	0.0338	novel	0.0101	0.0101	low_frequency	0.0332	0.00347	0	0	0.00292	0.0105	0.0343	0.0036	0	0	0.00303	0.227	1	1	1	1	0.234	1	1	1	1	0.00732	0.984	0.412	0.412	0.648	0.000641	0.000779	0.745	difficult	GRCh38_gclt25orgt65_slop50;GRCh38_AllTandemRepeats_51to200bp_slop5;GRCh38_AllTandemRepeatsandHomopolymers_slop5;GRCh38_AllTandemRepeats_gt100bp_slop5;GRCh38_allTandemRepeats;GRCh38_chainSelf;GRCh38_alldifficultregions	UVSSA	ENSG00000163945	transcript	ENST00000677428.1	protein_coding	MODIFIER	intron_variant	UVSSA	ENSG00000163945	transcript	ENST00000677428.1	protein_coding	MODIFIER	intron_variant	.	.	.	.	.	.	.	.
4	1391670	Sniffles2.DEL.24BM3	N	<DEL:-75>	DEL	DEL	-75	49.992	234.541	888	864	24	0.027	novel	0.202	0.202	common	0.118	0.26	0.0536	0.387	0.237	0.206	0.12	0.261	0.0549	0.397	0.247	0.346	0.664	1	0.142	0.0876	0.753	0.52	1	0.247	0.0949	0.201	0.963	0.93	0.93	0.942	0.385	0.386	0.979	difficult	GRCh38_AllTandemRepeatsandHomopolymers_slop5;GRCh38_AllTandemRepeats_gt100bp_slop5;GRCh38_allTandemRepeats;GRCh38_AllTandemRepeats_201to10000bp_slop5;GRCh38_chainSelf;GRCh38_alldifficultregions	UVSSA;UVSSA	ENSG00000163945;ENSG00000163945	transcript;gene_variant	ENST00000677428.1;ENSG00000163945	protein_coding;.	MODIFIER;MODIFIER	downstream_gene_variant;intragenic_variant	.	.	.	.	.	.	.	R-6-hydroxywarfarin_levels	4e-06	0.68251	.	36210801	.	.	.
4	1394587	Sniffles2.INS.235M3	N	<INS:56>	INS	INS	56	118.31	149.795	888	874	14	0.0158	novel	0.362	0.362	common	0.386	0.431	0.414	0.29	0.286	0.367	0.391	0.434	0.416	0.299	0.293	3.66e-13	8.8e-05	0.0814	4.71e-09	0.000643	1.2e-13	7.71e-05	0.0796	1.58e-09	0.000352	0.323	0.631	0.557	0.557	0.567	0.218	0.237	0.625	difficult	GRCh38_refseq_cds;GRCh38_gclt25orgt65_slop50;GRCh38_AllTandemRepeatsandHomopolymers_slop5;GRCh38_AllTandemRepeats_gt100bp_slop5;GRCh38_allTandemRepeats;GRCh38_AllTandemRepeats_201to10000bp_slop5;GRCh38_chainSelf;GRCh38_alldifficultregions	UVSSA	ENSG00000163945	gene_variant	ENSG00000163945	.	MODIFIER	intragenic_variant	.	.	.	.	.	.	.	.	.	.	.	.	.	.	.
4	1395025	Sniffles2.DEL.24DM3	N	<DEL:-61>	DEL	DEL	-61	69.431	205.695	888	869	19	0.0214	novel	0.275	0.275	common	0.28	0.319	0.0506	0.439	0.295	0.278	0.281	0.322	0.0515	0.443	0.302	0.00136	0.0868	1	0.204	0.714	0.000608	0.0851	1	0.201	0.854	0.256	0.807	0.684	0.684	0.767	0.44	0.433	0.875	difficult	GRCh38_refseq_cds;GRCh38_gclt25orgt65_slop50;GRCh38_AllTandemRepeatsandHomopolymers_slop5;GRCh38_AllTandemRepeats_gt100bp_slop5;GRCh38_allTandemRepeats;GRCh38_AllTandemRepeats_201to10000bp_slop5;GRCh38_chainSelf;GRCh38_alldifficultregions	UVSSA	ENSG00000163945	gene_variant	ENSG00000163945	.	MODIFIER	intragenic_variant	.	.	.	.	.	.	.	.	.	.	.	.	.	.	.
4	1395123	Sniffles2.DEL.24EM3	N	<DEL:-494>	DEL	DEL	-494	96.051	249.042	888	857	31	0.0349	novel	0.00282	0.00282	rare	0.0104	0	0	0	0	0.00292	0.0108	0	0	0	0	0.0207	1	1	1	1	0.0215	1	1	1	1	0.00113	0.998	0.5	0.5	0.595	0.00026	0.000348	0.627	difficult	GRCh38_refseq_cds;GRCh38_gclt25orgt65_slop50;GRCh38_AllTandemRepeatsandHomopolymers_slop5;GRCh38_AllTandemRepeats_gt100bp_slop5;GRCh38_allTandemRepeats;GRCh38_SimpleRepeat_homopolymer_4to6_slop5;GRCh38_AllTandemRepeats_201to10000bp_slop5;GRCh38_lowmappabilityall;GRCh38_nonunique_l100_m2_e1;GRCh38_chainSelf;GRCh38_alllowmapandsegdupregions;GRCh38_alldifficultregions	UVSSA	ENSG00000163945	gene_variant	ENSG00000163945	.	MODIFIER	intragenic_variant	.	.	.	.	.	.	.	.	.	.	.	.	.	.	.
4	1397574	Sniffles2.DEL.285M3	N	<DEL:-898>	DEL	DEL	-898	240.209	204.034	888	868	20	0.0225	novel	0.0236	0.0236	low_frequency	0.0498	0.0104	0.0119	0.0061	0.0263	0.0242	0.0515	0.0106	0.012	0.00617	0.0274	0.452	1	1	1	0.0032	0.464	1	1	1	0.00348	0.0101	0.943	0.0769	0.0769	0.417	0.00279	0.00771	0.35	difficult	GRCh38_AllTandemRepeatsandHomopolymers_slop5;GRCh38_AllTandemRepeats_gt100bp_slop5;GRCh38_allTandemRepeats;GRCh38_SimpleRepeat_homopolymer_4to6_slop5;GRCh38_AllTandemRepeats_201to10000bp_slop5;GRCh38_lowmappabilityall;GRCh38_nonunique_l100_m2_e1;GRCh38_nonunique_l250_m0_e0;GRCh38_chainSelf;GRCh38_alllowmapandsegdupregions;GRCh38_alldifficultregions	NKX1-1;UVSSA-NKX1-1	ENSG00000235608;ENSG00000163945-ENSG00000235608	transcript;intergenic_region	ENST00000422806.2;ENSG00000163945-ENSG00000235608	protein_coding;.	MODIFIER;MODIFIER	downstream_gene_variant;intergenic_region	.	.	.	.	.	.	.	Heel_bone_mineral_density,Heel_bone_mineral_density,Heel_bone_mineral_density,Heel_bone_mineral_density	1e-12,3e-16,1e-12,3e-16	0.147828,0.182344,0.147828,0.182344	CRIPAK,.,CRIPAK,.	3.05985e+31	.	.	.
4	1397941	Sniffles2.DEL.284M3	N	<DEL:-89>	DEL	DEL	-89	130.955	320.421	888	881	7	0.00788	novel	0.222	0.222	common	0.243	0.278	0.268	0.131	0.187	0.223	0.245	0.278	0.268	0.133	0.188	0.0135	0.101	0.166	0.314	1	0.0132	0.101	0.166	0.313	1	0.19	0.664	0.463	0.463	0.544	0.137	0.152	0.706	difficult	GRCh38_AllTandemRepeatsandHomopolymers_slop5;GRCh38_AllTandemRepeats_gt100bp_slop5;GRCh38_allTandemRepeats;GRCh38_SimpleRepeat_homopolymer_4to6_slop5;GRCh38_AllTandemRepeats_201to10000bp_slop5;GRCh38_lowmappabilityall;GRCh38_nonunique_l100_m2_e1;GRCh38_chainSelf;GRCh38_alllowmapandsegdupregions;GRCh38_alldifficultregions	NKX1-1;UVSSA-NKX1-1	ENSG00000235608;ENSG00000163945-ENSG00000235608	transcript;intergenic_region	ENST00000422806.2;ENSG00000163945-ENSG00000235608	protein_coding;.	MODIFIER;MODIFIER	downstream_gene_variant;intergenic_region	.	.	.	.	.	.	.	.	.	.	.	.	.	.	.
4	1398529	Sniffles2.INS.25DM3	N	<INS:138>	INS	INS	138	257.724	126.971	888	878	10	0.0113	novel	0.0208	0.0208	low_frequency	0.029	0.0243	0.0149	0.0213	0.0117	0.0211	0.0292	0.0245	0.0152	0.0216	0.0119	0.177	1	1	0.0632	1	0.177	1	1	0.064	1	0.0113	0.939	0	0	0.434	0.00249	0.0146	0.329	difficult	GRCh38_AllTandemRepeatsandHomopolymers_slop5;GRCh38_AllTandemRepeats_gt100bp_slop5;GRCh38_allTandemRepeats;GRCh38_SimpleRepeat_homopolymer_4to6_slop5;GRCh38_AllTandemRepeats_201to10000bp_slop5;GRCh38_lowmappabilityall;GRCh38_nonunique_l100_m2_e1;GRCh38_chainSelf;GRCh38_alllowmapandsegdupregions;GRCh38_alldifficultregions	NKX1-1;UVSSA-NKX1-1	ENSG00000235608;ENSG00000163945-ENSG00000235608	transcript;intergenic_region	ENST00000422806.2;ENSG00000163945-ENSG00000235608	protein_coding;.	MODIFIER;MODIFIER	downstream_gene_variant;intergenic_region	.	.	.	.	.	.	.	.	.	.	.	.	.	.	.
4	1411919	Sniffles2.DEL.286M3	N	<DEL:-55>	DEL	DEL	-55	72.526	243.712	888	857	31	0.0349	novel	0.0321	0.0321	low_frequency	0.0436	0.00347	0.0238	0.00915	0.0702	0.0327	0.0431	0.00357	0.0247	0.00932	0.0741	1	1	1	1	0.58	1	1	1	1	0.601	0.0124	0.944	0.25	0.25	0.47	0.0224	0.025	0.816	difficult	GRCh38_AllTandemRepeatsandHomopolymers_slop5;GRCh38_AllTandemRepeats_gt100bp_slop5;GRCh38_allTandemRepeats;GRCh38_SimpleRepeat_homopolymer_4to6_slop5;GRCh38_AllTandemRepeats_201to10000bp_slop5;GRCh38_chainSelf;GRCh38_alldifficultregions	NKX1-1-ENSG00000272783	ENSG00000235608-ENSG00000272783	intergenic_region	ENSG00000235608-ENSG00000272783	.	MODIFIER	intergenic_region	.	.	.	.	.	.	.	.	.	.	.	.	.	.	.
4	1412054	Sniffles2.INS.25FM3	N	<INS:58>	INS	INS	58	58.024	278.527	888	859	29	0.0327	novel	0.0158	0.0158	low_frequency	0.0083	0.0243	0.00298	0.0335	0.0146	0.0163	0.00858	0.0248	0.00309	0.0342	0.0154	0.0125	1	1	0.159	1	0.0129	1	1	0.162	1	0.013	0.982	0.615	0.615	0.733	0.025	0.0259	0.926	difficult	GRCh38_AllTandemRepeatsandHomopolymers_slop5;GRCh38_AllTandemRepeats_gt100bp_slop5;GRCh38_allTandemRepeats;GRCh38_AllTandemRepeats_201to10000bp_slop5;GRCh38_chainSelf;GRCh38_alldifficultregions	NKX1-1-ENSG00000272783	ENSG00000235608-ENSG00000272783	intergenic_region	ENSG00000235608-ENSG00000272783	.	MODIFIER	intergenic_region	.	.	.	.	.	.	.	.	.	.	.	.	.	.	.
4	1414300	Sniffles2.DEL.287M3	N	<DEL:-59>	DEL	DEL	-59	53.217	247.466	888	873	15	0.0169	novel	0.291	0.291	common	0.346	0.368	0.434	0.137	0.155	0.295	0.349	0.373	0.44	0.137	0.16	3.48e-08	0.374	0.753	0.316	1	3.13e-08	0.473	0.755	0.313	1	0.28	0.694	0.579	0.579	0.627	0.116	0.126	0.74	difficult	GRCh38_gclt25orgt65_slop50;GRCh38_AllTandemRepeatsandHomopolymers_slop5;GRCh38_AllTandemRepeats_gt100bp_slop5;GRCh38_allTandemRepeats;GRCh38_SimpleRepeat_homopolymer_4to6_slop5;GRCh38_AllTandemRepeats_201to10000bp_slop5;GRCh38_lowmappabilityall;GRCh38_nonunique_l100_m2_e1;GRCh38_allOtherDifficultregions;GRCh38_gaps_slop15kb;GRCh38_chainSelf;GRCh38_alllowmapandsegdupregions;GRCh38_alldifficultregions	NKX1-1-ENSG00000272783	ENSG00000235608-ENSG00000272783	intergenic_region	ENSG00000235608-ENSG00000272783	.	MODIFIER	intergenic_region	.	.	.	.	.	.	.	.	.	.	.	.	TF binding	.	.
4	1414387	Sniffles2.INS.25EM3	N	<INS:59>	INS	INS	59	50.852	154.564	888	857	31	0.0349	novel	0.146	0.146	common	0.201	0.0625	0.194	0.0366	0.199	0.152	0.207	0.0657	0.201	0.0375	0.207	0.844	1	0.329	1	1	0.842	1	0.326	1	0.812	0.112	0.796	0.456	0.456	0.584	0.0451	0.0535	0.66	difficult	GRCh38_gclt25orgt65_slop50;GRCh38_AllTandemRepeatsandHomopolymers_slop5;GRCh38_AllTandemRepeats_gt100bp_slop5;GRCh38_allTandemRepeats;GRCh38_SimpleRepeat_homopolymer_4to6_slop5;GRCh38_AllTandemRepeats_201to10000bp_slop5;GRCh38_lowmappabilityall;GRCh38_nonunique_l100_m2_e1;GRCh38_allOtherDifficultregions;GRCh38_gaps_slop15kb;GRCh38_chainSelf;GRCh38_alllowmapandsegdupregions;GRCh38_alldifficultregions	NKX1-1-ENSG00000272783	ENSG00000235608-ENSG00000272783	intergenic_region	ENSG00000235608-ENSG00000272783	.	MODIFIER	intergenic_region	.	.	.	.	.	.	.	.	.	.	.	.	TF binding	.	.
4	1426160	Sniffles2.INS.260M3	N	<INS:193>	INS	INS	193	224.635	212.48	888	863	25	0.0282	novel	0.0265	0.0265	low_frequency	0.0726	0.0174	0.00595	0.00305	0.0117	0.0261	0.0705	0.018	0.00614	0.00314	0.0119	2.3e-06	1	1	1	0.0176	1.78e-05	1	1	1	0.0179	0.00901	0.946	0.0789	0.0789	0.384	0.00188	0.00548	0.334	difficult	GRCh38_AllTandemRepeatsandHomopolymers_slop5;GRCh38_AllTandemRepeats_gt100bp_slop5;GRCh38_allTandemRepeats;GRCh38_AllTandemRepeats_201to10000bp_slop5;GRCh38_lowmappabilityall;GRCh38_nonunique_l100_m2_e1;GRCh38_allOtherDifficultregions;GRCh38_gaps_slop15kb;GRCh38_chainSelf;GRCh38_alllowmapandsegdupregions;GRCh38_alldifficultregions	NKX1-1-ENSG00000272783	ENSG00000235608-ENSG00000272783	intergenic_region	ENSG00000235608-ENSG00000272783	.	MODIFIER	intergenic_region	.	.	.	.	.	.	.	.	.	.	.	.	.	.	.
4	1426470	Sniffles2.DEL.288M3	N	<DEL:-97>	DEL	DEL	-97	90.142	334.049	888	862	26	0.0293	novel	0.0715	0.0715	common	0.22	0.0278	0.0149	0.00305	0.0205	0.0737	0.223	0.0292	0.0154	0.00316	0.021	0.00795	0.095	0.0297	1	1	0.0086	0.0998	0.0308	1	1	0.0524	0.872	0.302	0.302	0.514	0.0045	0.011	0.357	difficult	GRCh38_AllTandemRepeatsandHomopolymers_slop5;GRCh38_AllTandemRepeats_gt100bp_slop5;GRCh38_allTandemRepeats;GRCh38_SimpleRepeat_homopolymer_4to6_slop5;GRCh38_AllTandemRepeats_201to10000bp_slop5;GRCh38_lowmappabilityall;GRCh38_nonunique_l100_m2_e1;GRCh38_allOtherDifficultregions;GRCh38_gaps_slop15kb;GRCh38_chainSelf;GRCh38_alllowmapandsegdupregions;GRCh38_alldifficultregions	NKX1-1-ENSG00000272783	ENSG00000235608-ENSG00000272783	intergenic_region	ENSG00000235608-ENSG00000272783	.	MODIFIER	intergenic_region	.	.	.	.	.	.	.	.	.	.	.	.	.	.	.
4	1426678	Sniffles2.INS.261M3	N	<INS:1105>	INS	INS	1105	226.233	288.984	888	867	21	0.0236	novel	0.00563	0.00563	low_frequency	0.00415	0.00347	0.00595	0.0061	0.00877	0.00577	0.00424	0.0036	0.0061	0.00629	0.00888	1	1	1	0.00306	0.0088	1	1	1	0.00316	0.0089	0.00282	0.985	0	0	0.374	0.00978	0.0144	0.621	difficult	GRCh38_AllTandemRepeatsandHomopolymers_slop5;GRCh38_AllTandemRepeats_gt100bp_slop5;GRCh38_allTandemRepeats;GRCh38_SimpleRepeat_homopolymer_4to6_slop5;GRCh38_AllTandemRepeats_201to10000bp_slop5;GRCh38_lowmappabilityall;GRCh38_nonunique_l100_m2_e1;GRCh38_allOtherDifficultregions;GRCh38_gaps_slop15kb;GRCh38_chainSelf;GRCh38_alllowmapandsegdupregions;GRCh38_alldifficultregions	NKX1-1-ENSG00000272783	ENSG00000235608-ENSG00000272783	intergenic_region	ENSG00000235608-ENSG00000272783	.	MODIFIER	intergenic_region	.	.	.	.	.	.	.	.	.	.	.	.	.	.	.
4	1426726	Sniffles2.INS.263M3	N	<INS:189>	INS	INS	189	215.38	140.475	888	875	13	0.0146	novel	0.0625	0.0625	common	0.147	0.0243	0.0417	0.0274	0.0292	0.0634	0.148	0.025	0.0424	0.028	0.0296	0.614	1	1	1	1	0.615	1	1	1	1	0.0287	0.852	0.114	0.114	0.4	0.0123	0.0281	0.413	difficult	GRCh38_AllTandemRepeatsandHomopolymers_slop5;GRCh38_AllTandemRepeats_gt100bp_slop5;GRCh38_allTandemRepeats;GRCh38_SimpleRepeat_homopolymer_4to6_slop5;GRCh38_AllTandemRepeats_201to10000bp_slop5;GRCh38_lowmappabilityall;GRCh38_nonunique_l100_m2_e1;GRCh38_allOtherDifficultregions;GRCh38_gaps_slop15kb;GRCh38_chainSelf;GRCh38_alllowmapandsegdupregions;GRCh38_alldifficultregions	NKX1-1-ENSG00000272783	ENSG00000235608-ENSG00000272783	intergenic_region	ENSG00000235608-ENSG00000272783	.	MODIFIER	intergenic_region	.	.	.	.	.	.	.	.	.	.	.	.	.	.	.
4	1427477	Sniffles2.DEL.289M3	N	<DEL:-50>	DEL	DEL	-50	58.796	254.532	888	866	22	0.0248	novel	0.0383	0.0383	low_frequency	0.0353	0.122	0.0149	0.0061	0.0263	0.0387	0.034	0.125	0.0155	0.00621	0.0266	1	0.226	1	1	1	1	0.129	1	1	1	0.0282	0.907	0.206	0.206	0.47	0.0106	0.0181	0.429	difficult	GRCh38_AllTandemRepeatsandHomopolymers_slop5;GRCh38_AllTandemRepeats_gt100bp_slop5;GRCh38_allTandemRepeats;GRCh38_SimpleRepeat_homopolymer_4to6_slop5;GRCh38_AllTandemRepeats_201to10000bp_slop5;GRCh38_lowmappabilityall;GRCh38_nonunique_l100_m2_e1;GRCh38_allOtherDifficultregions;GRCh38_gaps_slop15kb;GRCh38_chainSelf;GRCh38_alllowmapandsegdupregions;GRCh38_alldifficultregions	NKX1-1-ENSG00000272783	ENSG00000235608-ENSG00000272783	intergenic_region	ENSG00000235608-ENSG00000272783	.	MODIFIER	intergenic_region	.	.	.	.	.	.	.	.	.	.	.	.	.	.	.
4	1427527	Sniffles2.INS.266M3	N	<INS:3608>	INS	INS	3608	332.329	250.421	888	839	49	0.0552	novel	0.00338	0.00338	rare	0	0.00347	0.00595	0.00305	0.00585	0.00358	0	0.00373	0.00641	0.00329	0.00602	1	1	1	1	1	1	1	1	1	1	0.00169	0.99	0	0	0.371	0.000158	0.000527	0.256	difficult	GRCh38_AllTandemRepeatsandHomopolymers_slop5;GRCh38_AllTandemRepeats_gt100bp_slop5;GRCh38_allTandemRepeats;GRCh38_AllTandemRepeats_201to10000bp_slop5;GRCh38_lowmappabilityall;GRCh38_nonunique_l100_m2_e1;GRCh38_allOtherDifficultregions;GRCh38_gaps_slop15kb;GRCh38_chainSelf;GRCh38_alllowmapandsegdupregions;GRCh38_alldifficultregions	NKX1-1-ENSG00000272783	ENSG00000235608-ENSG00000272783	intergenic_region	ENSG00000235608-ENSG00000272783	.	MODIFIER	intergenic_region	.	.	.	.	.	.	.	.	.	.	.	.	.	.	.
4	1427558	Sniffles2.INS.268M3	N	<INS:1317>	INS	INS	1317	303.488	146.666	888	864	24	0.027	novel	0.00338	0.00338	rare	0.00208	0.0104	0.00298	0.00305	0	0.00347	0.00213	0.0109	0.00307	0.00311	0	1	1	1	1	1	1	1	1	1	1	0.000563	0.992	0	0	0.167	0.00105	0.00151	0.275	difficult	GRCh38_AllTandemRepeatsandHomopolymers_slop5;GRCh38_AllTandemRepeats_gt100bp_slop5;GRCh38_allTandemRepeats;GRCh38_SimpleRepeat_homopolymer_4to6_slop5;GRCh38_AllTandemRepeats_201to10000bp_slop5;GRCh38_lowmappabilityall;GRCh38_nonunique_l100_m2_e1;GRCh38_allOtherDifficultregions;GRCh38_gaps_slop15kb;GRCh38_chainSelf;GRCh38_alllowmapandsegdupregions;GRCh38_alldifficultregions	NKX1-1-ENSG00000272783	ENSG00000235608-ENSG00000272783	intergenic_region	ENSG00000235608-ENSG00000272783	.	MODIFIER	intergenic_region	.	.	.	.	.	.	.	.	.	.	.	.	.	.	.
4	1427624	Sniffles2.INS.264M3	N	<INS:2393>	INS	INS	2393	350.613	289.5	888	854	34	0.0383	novel	0.00619	0.00619	low_frequency	0.00208	0.00347	0.00595	0.00305	0.0175	0.00644	0.00213	0.00376	0.00621	0.00318	0.0179	1	1	1	1	1	1	1	1	1	1	0.00169	0.984	0	0	0.348	0.000408	0.00179	0.189	difficult	GRCh38_AllTandemRepeatsandHomopolymers_slop5;GRCh38_AllTandemRepeats_gt100bp_slop5;GRCh38_allTandemRepeats;GRCh38_AllTandemRepeats_201to10000bp_slop5;GRCh38_lowmappabilityall;GRCh38_nonunique_l100_m2_e1;GRCh38_allOtherDifficultregions;GRCh38_gaps_slop15kb;GRCh38_chainSelf;GRCh38_alllowmapandsegdupregions;GRCh38_alldifficultregions	NKX1-1-ENSG00000272783	ENSG00000235608-ENSG00000272783	intergenic_region	ENSG00000235608-ENSG00000272783	.	MODIFIER	intergenic_region	.	.	.	.	.	.	.	.	.	.	.	.	.	.	.
4	1428354	Sniffles2.DEL.28AM3	N	<DEL:-90>	DEL	DEL	-90	97.612	377.616	888	884	4	0.00451	novel	0.0501	0.0501	common	0.127	0.0208	0.0268	0.0183	0.0205	0.0503	0.127	0.021	0.0268	0.0183	0.0207	0.141	1	0.104	1	1	0.142	1	0.104	1	1	0.0293	0.869	0.103	0.103	0.406	0.00996	0.0194	0.429	difficult	GRCh38_AllTandemRepeatsandHomopolymers_slop5;GRCh38_AllTandemRepeats_gt100bp_slop5;GRCh38_allTandemRepeats;GRCh38_SimpleRepeat_homopolymer_4to6_slop5;GRCh38_AllTandemRepeats_201to10000bp_slop5;GRCh38_lowmappabilityall;GRCh38_nonunique_l100_m2_e1;GRCh38_allOtherDifficultregions;GRCh38_gaps_slop15kb;GRCh38_chainSelf;GRCh38_alllowmapandsegdupregions;GRCh38_alldifficultregions	NKX1-1-ENSG00000272783	ENSG00000235608-ENSG00000272783	intergenic_region	ENSG00000235608-ENSG00000272783	.	MODIFIER	intergenic_region	.	.	.	.	.	.	.	.	.	.	.	.	.	.	.
4	1428427	Sniffles2.INS.26CM3	N	<INS:2588>	INS	INS	2588	318.117	250.459	888	872	16	0.018	novel	0.00282	0.00282	rare	0	0.00347	0.00893	0.00305	0	0.00287	0	0.00355	0.00915	0.00312	0	1	1	0.00895	1	1	1	1	0.00917	1	1	0.00113	0.993	0	0	0.306	0.00642	0.00828	0.587	difficult	GRCh38_AllTandemRepeatsandHomopolymers_slop5;GRCh38_AllTandemRepeats_gt100bp_slop5;GRCh38_allTandemRepeats;GRCh38_SimpleRepeat_homopolymer_4to6_slop5;GRCh38_AllTandemRepeats_201to10000bp_slop5;GRCh38_lowmappabilityall;GRCh38_nonunique_l100_m2_e1;GRCh38_allOtherDifficultregions;GRCh38_gaps_slop15kb;GRCh38_chainSelf;GRCh38_alllowmapandsegdupregions;GRCh38_alldifficultregions	NKX1-1-ENSG00000272783	ENSG00000235608-ENSG00000272783	intergenic_region	ENSG00000235608-ENSG00000272783	.	MODIFIER	intergenic_region	.	.	.	.	.	.	.	.	.	.	.	.	.	.	.
4	1428479	Sniffles2.INS.26BM3	N	<INS:1468>	INS	INS	1468	260.534	235.967	888	881	7	0.00788	novel	0.00225	0.00225	rare	0.00415	0.00347	0	0.00305	0	0.00227	0.00418	0.00347	0	0.00307	0	1	1	1	1	1	1	1	1	1	1	0.00113	0.993	0	0	0.424	0.000445	0.0026	0.255	difficult	GRCh38_AllTandemRepeatsandHomopolymers_slop5;GRCh38_AllTandemRepeats_gt100bp_slop5;GRCh38_allTandemRepeats;GRCh38_SimpleRepeat_homopolymer_4to6_slop5;GRCh38_AllTandemRepeats_201to10000bp_slop5;GRCh38_lowmappabilityall;GRCh38_nonunique_l100_m2_e1;GRCh38_allOtherDifficultregions;GRCh38_gaps_slop15kb;GRCh38_chainSelf;GRCh38_alllowmapandsegdupregions;GRCh38_alldifficultregions	NKX1-1-ENSG00000272783	ENSG00000235608-ENSG00000272783	intergenic_region	ENSG00000235608-ENSG00000272783	.	MODIFIER	intergenic_region	.	.	.	.	.	.	.	.	.	.	.	.	.	.	.
4	1429073	Sniffles2.INS.26DM3	N	<INS:133>	INS	INS	133	185.711	144.091	888	881	7	0.00788	novel	0.108	0.108	common	0.147	0.111	0.0804	0.104	0.079	0.108	0.146	0.112	0.0808	0.105	0.0794	5.39e-05	1.54e-11	1.69e-07	0.000307	1.46e-07	3.98e-05	1.68e-11	1.77e-07	0.000332	1.53e-07	0.0546	0.775	0.0986	0.0986	0.388	0.0735	0.105	0.442	difficult	GRCh38_AllTandemRepeatsandHomopolymers_slop5;GRCh38_AllTandemRepeats_gt100bp_slop5;GRCh38_allTandemRepeats;GRCh38_SimpleRepeat_homopolymer_4to6_slop5;GRCh38_AllTandemRepeats_201to10000bp_slop5;GRCh38_lowmappabilityall;GRCh38_nonunique_l100_m2_e1;GRCh38_allOtherDifficultregions;GRCh38_gaps_slop15kb;GRCh38_chainSelf;GRCh38_alllowmapandsegdupregions;GRCh38_alldifficultregions	NKX1-1-ENSG00000272783	ENSG00000235608-ENSG00000272783	intergenic_region	ENSG00000235608-ENSG00000272783	.	MODIFIER	intergenic_region	.	.	.	.	.	.	.	.	.	.	.	.	.	.	.
4	1429259	Sniffles2.DEL.28BM3	N	<DEL:-5839>	DEL	DEL	-5839	258.735	112.579	888	877	11	0.0124	novel	0.00845	0.00845	low_frequency	0.0311	0	0	0	0	0.00855	0.0315	0	0	0	0	1	1	1	1	1	1	1	1	1	1	0.00507	0.973	0	0	0.433	0.000389	0.000705	0.392	difficult	GRCh38_AllTandemRepeatsandHomopolymers_slop5;GRCh38_AllTandemRepeats_gt100bp_slop5;GRCh38_allTandemRepeats;GRCh38_SimpleRepeat_homopolymer_4to6_slop5;GRCh38_AllTandemRepeats_201to10000bp_slop5;GRCh38_lowmappabilityall;GRCh38_nonunique_l100_m2_e1;GRCh38_nonunique_l250_m0_e0;GRCh38_allOtherDifficultregions;GRCh38_gnomAD_InbreedingCoeff_slop1bp_merge1000bp;GRCh38_contigs_lt500kb;GRCh38_gaps_slop15kb;GRCh38_chainSelf;GRCh38_alllowmapandsegdupregions;GRCh38_alldifficultregions	NKX1-1-ENSG00000272783	ENSG00000235608-ENSG00000272783	intergenic_region	ENSG00000235608-ENSG00000272783	.	MODIFIER	intergenic_region	.	.	.	.	.	.	.	.	.	.	.	.	.	.	.
4	1429351	Sniffles2.DEL.28CM3	N	<DEL:-12206>	DEL	DEL	-12206	175.942	76.741	888	877	11	0.0124	novel	0.0208	0.0208	low_frequency	0.0311	0.0278	0.0238	0.00915	0.00877	0.0205	0.0294	0.028	0.0241	0.0092	0.00898	0.201	0.00253	0.0817	1	1	0.179	0.00257	0.0827	1	1	0.00676	0.952	0.0303	0.0303	0.32	0.00166	0.00722	0.197	difficult	GRCh38_AllTandemRepeatsandHomopolymers_slop5;GRCh38_AllTandemRepeats_gt100bp_slop5;GRCh38_allTandemRepeats;GRCh38_SimpleRepeat_homopolymer_4to6_slop5;GRCh38_AllTandemRepeats_201to10000bp_slop5;GRCh38_lowmappabilityall;GRCh38_nonunique_l100_m2_e1;GRCh38_nonunique_l250_m0_e0;GRCh38_allOtherDifficultregions;GRCh38_gnomAD_InbreedingCoeff_slop1bp_merge1000bp;GRCh38_contigs_lt500kb;GRCh38_gaps_slop15kb;GRCh38_chainSelf;GRCh38_alllowmapandsegdupregions;GRCh38_alldifficultregions	NKX1-1-ENSG00000272783	ENSG00000235608-ENSG00000272783	intergenic_region	ENSG00000235608-ENSG00000272783	.	MODIFIER	intergenic_region	.	.	.	.	.	.	.	.	.	.	.	.	.	.	.
4	1434672	Sniffles2.DEL.28EM3	N	<DEL:-52>	DEL	DEL	-52	72.815	389.147	888	817	71	0.0799	novel	0.0462	0.0462	low_frequency	0.0913	0.0278	0.0357	0.0183	0.0351	0.0502	0.0961	0.0308	0.0382	0.0206	0.0387	0.702	1	0.184	1	0.181	0.702	1	0.196	1	0.198	0.022	0.878	0.0633	0.0633	0.345	0.0122	0.0248	0.381	difficult	GRCh38_AllTandemRepeatsandHomopolymers_slop5;GRCh38_AllTandemRepeats_gt100bp_slop5;GRCh38_allTandemRepeats;GRCh38_SimpleRepeat_homopolymer_4to6_slop5;GRCh38_AllTandemRepeats_201to10000bp_slop5;GRCh38_lowmappabilityall;GRCh38_nonunique_l100_m2_e1;GRCh38_allOtherDifficultregions;GRCh38_contigs_lt500kb;GRCh38_gaps_slop15kb;GRCh38_chainSelf;GRCh38_alllowmapandsegdupregions;GRCh38_alldifficultregions	NKX1-1-ENSG00000272783	ENSG00000235608-ENSG00000272783	intergenic_region	ENSG00000235608-ENSG00000272783	.	MODIFIER	intergenic_region	.	.	.	.	.	.	.	.	.	.	.	.	.	.	.
4	1435051	Sniffles2.INS.26FM3	N	<INS:953>	INS	INS	953	248.905	298.113	888	877	11	0.0124	novel	0.0411	0.0411	low_frequency	0.0166	0.0521	0.0655	0.0427	0.0409	0.0416	0.0171	0.0524	0.0659	0.0429	0.0412	0.0573	0.319	0.0229	0.251	0.0237	0.059	0.321	0.0233	0.253	0.024	0.0169	0.905	0.0769	0.0769	0.294	0.0366	0.0613	0.446	difficult	GRCh38_AllTandemRepeatsandHomopolymers_slop5;GRCh38_AllTandemRepeats_gt100bp_slop5;GRCh38_allTandemRepeats;GRCh38_SimpleRepeat_homopolymer_4to6_slop5;GRCh38_AllTandemRepeats_201to10000bp_slop5;GRCh38_lowmappabilityall;GRCh38_nonunique_l100_m2_e1;GRCh38_allOtherDifficultregions;GRCh38_contigs_lt500kb;GRCh38_gaps_slop15kb;GRCh38_chainSelf;GRCh38_alllowmapandsegdupregions;GRCh38_alldifficultregions	NKX1-1-ENSG00000272783	ENSG00000235608-ENSG00000272783	intergenic_region	ENSG00000235608-ENSG00000272783	.	MODIFIER	intergenic_region	.	.	.	.	.	.	.	.	.	.	.	.	.	.	.
4	1435638	Sniffles2.DEL.28FM3	N	<DEL:-6616>	DEL	DEL	-6616	203.021	192.649	888	878	10	0.0113	novel	0.0118	0.0118	low_frequency	0.0353	0.00694	0	0.00305	0.00292	0.012	0.0359	0.00704	0	0.00307	0.00296	1	1	1	1	1	1	1	1	1	1	0.00845	0.962	0.0476	0.0476	0.424	0.000698	0.00316	0.21	difficult	GRCh38_AllTandemRepeatsandHomopolymers_slop5;GRCh38_AllTandemRepeats_gt100bp_slop5;GRCh38_allTandemRepeats;GRCh38_SimpleRepeat_homopolymer_4to6_slop5;GRCh38_AllTandemRepeats_201to10000bp_slop5;GRCh38_lowmappabilityall;GRCh38_nonunique_l100_m2_e1;GRCh38_nonunique_l250_m0_e0;GRCh38_allOtherDifficultregions;GRCh38_contigs_lt500kb;GRCh38_gaps_slop15kb;GRCh38_chainSelf;GRCh38_alllowmapandsegdupregions;GRCh38_alldifficultregions	NKX1-1-ENSG00000272783	ENSG00000235608-ENSG00000272783	intergenic_region	ENSG00000235608-ENSG00000272783	.	MODIFIER	intergenic_region	.	.	.	.	.	.	.	.	.	.	.	.	.	.	.
4	1441947	Sniffles2.INS.271M3	N	<INS:134>	INS	INS	134	174.429	160.015	888	871	17	0.0191	novel	0.356	0.356	common	0.234	0.399	0.432	0.402	0.374	0.36	0.237	0.401	0.436	0.405	0.381	0.0727	1.54e-08	0.000149	0.104	0.000144	0.0719	2.64e-08	0.000129	0.0753	0.000118	0.294	0.498	0.41	0.41	0.343	0.416	0.431	0.423	difficult	GRCh38_AllTandemRepeatsandHomopolymers_slop5;GRCh38_AllTandemRepeats_gt100bp_slop5;GRCh38_allTandemRepeats;GRCh38_SimpleRepeat_homopolymer_4to6_slop5;GRCh38_AllTandemRepeats_201to10000bp_slop5;GRCh38_lowmappabilityall;GRCh38_nonunique_l100_m2_e1;GRCh38_allOtherDifficultregions;GRCh38_gaps_slop15kb;GRCh38_chainSelf;GRCh38_alllowmapandsegdupregions;GRCh38_alldifficultregions	NKX1-1-ENSG00000272783	ENSG00000235608-ENSG00000272783	intergenic_region	ENSG00000235608-ENSG00000272783	.	MODIFIER	intergenic_region	.	.	.	.	.	.	.	.	.	.	.	.	.	.	.
4	1442001	Sniffles2.DEL.291M3	N	<DEL:-91>	DEL	DEL	-91	72.513	173.617	888	856	32	0.036	novel	0.0495	0.0495	low_frequency	0.114	0.0312	0.0179	0.0183	0.0351	0.0508	0.113	0.0326	0.0188	0.019	0.037	0.331	1	1	1	1	0.328	1	1	1	1	0.0225	0.872	0.069	0.069	0.327	0.0193	0.0347	0.427	difficult	GRCh38_AllTandemRepeatsandHomopolymers_slop5;GRCh38_AllTandemRepeats_gt100bp_slop5;GRCh38_allTandemRepeats;GRCh38_SimpleRepeat_homopolymer_4to6_slop5;GRCh38_AllTandemRepeats_201to10000bp_slop5;GRCh38_lowmappabilityall;GRCh38_nonunique_l100_m2_e1;GRCh38_allOtherDifficultregions;GRCh38_gaps_slop15kb;GRCh38_chainSelf;GRCh38_alllowmapandsegdupregions;GRCh38_alldifficultregions	NKX1-1-ENSG00000272783	ENSG00000235608-ENSG00000272783	intergenic_region	ENSG00000235608-ENSG00000272783	.	MODIFIER	intergenic_region	.	.	.	.	.	.	.	.	.	.	.	.	.	.	.
4	1442042	Sniffles2.INS.276M3	N	<INS:3904>	INS	INS	3904	418.524	67.647	888	828	60	0.0676	novel	0.00169	0.00169	rare	0	0	0.00595	0.00305	0	0.00181	0	0	0.00649	0.00323	0	1	1	1	1	1	1	1	1	1	1	0.000563	0.995	0	0	0.17	0.000254	0.00128	0.165	difficult	GRCh38_AllTandemRepeatsandHomopolymers_slop5;GRCh38_AllTandemRepeats_gt100bp_slop5;GRCh38_allTandemRepeats;GRCh38_SimpleRepeat_homopolymer_4to6_slop5;GRCh38_AllTandemRepeats_201to10000bp_slop5;GRCh38_lowmappabilityall;GRCh38_nonunique_l100_m2_e1;GRCh38_allOtherDifficultregions;GRCh38_gaps_slop15kb;GRCh38_chainSelf;GRCh38_alllowmapandsegdupregions;GRCh38_alldifficultregions	NKX1-1-ENSG00000272783	ENSG00000235608-ENSG00000272783	intergenic_region	ENSG00000235608-ENSG00000272783	.	MODIFIER	intergenic_region	.	.	.	.	.	.	.	.	.	.	.	.	.	.	.
4	1453672	Sniffles2.DEL.292M3	N	<DEL:-50>	DEL	DEL	-50	83.77	409.654	888	861	27	0.0304	known	0.00169	0.00169	rare	0.00622	0	0	0	0	0.00174	0.00638	0	0	0	0	1	1	1	1	1	1	1	1	1	1	0	0.997	0	0	0.129	1.43e-05	7.26e-05	0.203	difficult	GRCh38_AllTandemRepeatsandHomopolymers_slop5;GRCh38_SimpleRepeat_triTR_15to50_slop5;GRCh38_AllTandemRepeats_gt100bp_slop5;GRCh38_allTandemRepeats;GRCh38_SimpleRepeat_homopolymer_4to6_slop5;GRCh38_AllTandemRepeats_201to10000bp_slop5;GRCh38_allOtherDifficultregions;GRCh38_gaps_slop15kb;GRCh38_alldifficultregions	NKX1-1-ENSG00000272783	ENSG00000235608-ENSG00000272783	intergenic_region	ENSG00000235608-ENSG00000272783	.	MODIFIER	intergenic_region	.	.	.	.	.	.	.	.	.	.	.	.	.	.	.
4	1453954	Sniffles2.INS.27BM3	N	<INS:149>	INS	INS	149	131.652	267.122	888	862	26	0.0293	known	0.0152	0.0152	low_frequency	0	0	0.0566	0	0.0234	0.0157	0	0	0.0579	0	0.0242	1	1	0.417	1	1	1	1	0.425	1	1	0.0045	0.962	0	0	0.274	0.000609	0.00618	0.194	difficult	GRCh38_AllTandemRepeatsandHomopolymers_slop5;GRCh38_AllTandemRepeats_gt100bp_slop5;GRCh38_allTandemRepeats;GRCh38_AllTandemRepeats_201to10000bp_slop5;GRCh38_allOtherDifficultregions;GRCh38_gaps_slop15kb;GRCh38_alldifficultregions	NKX1-1-ENSG00000272783	ENSG00000235608-ENSG00000272783	intergenic_region	ENSG00000235608-ENSG00000272783	.	MODIFIER	intergenic_region	.	.	.	.	.	.	.	.	.	.	.	.	.	.	.
4	1458208	Sniffles2.INS.27AM3	N	<INS:80>	INS	INS	80	36.212	99.983	888	869	19	0.0214	novel	0.19	0.19	common	0.604	0.0521	0.0595	0.0061	0.0263	0.193	0.606	0.0536	0.061	0.00617	0.0245	0.282	0.319	0.452	1	1	0.343	0.327	0.46	1	1	0.157	0.798	0.42	0.42	0.517	0.0268	0.0457	0.394	difficult	GRCh38_AllTandemRepeatsandHomopolymers_slop5;GRCh38_AllTandemRepeats_gt100bp_slop5;GRCh38_allTandemRepeats;GRCh38_AllTandemRepeats_201to10000bp_slop5;GRCh38_chainSelf;GRCh38_alldifficultregions	NKX1-1-ENSG00000272783	ENSG00000235608-ENSG00000272783	intergenic_region	ENSG00000235608-ENSG00000272783	.	MODIFIER	intergenic_region	.	.	.	.	.	.	.	.	.	.	.	.	.	.	.
4	1461422	Sniffles2.INS.27DM3	N	<INS:85>	INS	INS	85	58.156	103.795	888	865	23	0.0259	novel	0.187	0.187	common	0.6	0.059	0.0506	0.00305	0.0234	0.192	0.602	0.0607	0.0525	0.00311	0.0247	1	0.394	0.347	1	1	0.893	0.403	0.358	1	1	0.157	0.784	0.373	0.373	0.516	0.0152	0.0364	0.357	difficult	GRCh38_AllTandemRepeats_51to200bp_slop5;GRCh38_AllTandemRepeatsandHomopolymers_slop5;GRCh38_AllTandemRepeats_gt100bp_slop5;GRCh38_allTandemRepeats;GRCh38_chainSelf;GRCh38_alldifficultregions	NKX1-1-ENSG00000272783	ENSG00000235608-ENSG00000272783	intergenic_region	ENSG00000235608-ENSG00000272783	.	MODIFIER	intergenic_region	.	.	.	.	.	.	.	.	.	.	.	.	Enhancer	.	.
4	1467929	Sniffles2.INS.27EM3	N	<INS:60>	INS	INS	60	75.269	369.445	888	860	28	0.0315	novel	0.00282	0.00282	rare	0.0104	0	0	0	0	0.00291	0.0108	0	0	0	0	1	1	1	1	1	1	1	1	1	1	0.00282	0.998	0.8	0.8	0.462	9.83e-05	0.000145	0.456	difficult	GRCh38_AllTandemRepeatsandHomopolymers_slop5;GRCh38_AllTandemRepeats_gt100bp_slop5;GRCh38_allTandemRepeats;GRCh38_AllTandemRepeats_201to10000bp_slop5;GRCh38_alldifficultregions	NKX1-1-ENSG00000272783	ENSG00000235608-ENSG00000272783	intergenic_region	ENSG00000235608-ENSG00000272783	.	MODIFIER	intergenic_region	.	.	.	.	.	.	.	.	.	.	.	.	.	.	.
4	1472987	Sniffles2.INS.27FM3	N	<INS:292>	INS	INS	292	126.617	70.428	888	888	0	0	novel	0.986	0.014	low_frequency	0.973	0.993	0.988	0.994	0.988	0.986	0.975	0.993	0.988	0.994	0.988	1	1	1	1	1	1	1	1	1	1	0.997	0.971	0.971	0.08	0.25	0.998	0.99	0.23	difficult	GRCh38_gclt25orgt65_slop50;GRCh38_AllTandemRepeats_51to200bp_slop5;GRCh38_AllTandemRepeatsandHomopolymers_slop5;GRCh38_AllTandemRepeats_gt100bp_slop5;GRCh38_allTandemRepeats;GRCh38_SimpleRepeat_homopolymer_4to6_slop5;GRCh38_chainSelf;GRCh38_alldifficultregions	NKX1-1-ENSG00000272783	ENSG00000235608-ENSG00000272783	intergenic_region	ENSG00000235608-ENSG00000272783	.	MODIFIER	intergenic_region	.	.	.	.	.	.	.	.	.	.	.	.	.	.	.
4	1484713	Sniffles2.DEL.298M3	N	<DEL:-1724>	DEL	DEL	-1724	2.121	2.121	888	862	26	0.0293	known	0.00113	0.00113	rare	0	0.00694	0	0	0	0.00116	0	0.00704	0	0	0	1	1	1	1	1	1	1	1	1	1	0.00225	0.998	1	1	0.573	3.07e-05	0.000325	0.0693	confident	GRCh38_AllHomopolymers_gt6bp_imperfectgt10bp_slop5;GRCh38_AllTandemRepeatsandHomopolymers_slop5;GRCh38_SimpleRepeat_diTR_11to50_slop5;GRCh38_allTandemRepeats;GRCh38_SimpleRepeat_homopolymer_7to11_slop5;GRCh38_SimpleRepeat_homopolymer_4to6_slop5;GRCh38_AllTandemRepeats_lt51bp_slop5;GRCh38_SimpleRepeat_imperfecthomopolgt10_slop5;GRCh38_alldifficultregions;GRCh38_notinalldifficultregions	NKX1-1-ENSG00000272783	ENSG00000235608-ENSG00000272783	intergenic_region	ENSG00000235608-ENSG00000272783	.	MODIFIER	intergenic_region	.	.	.	.	.	.	.	.	.	.	.	.	.	.	.
4	1497043	Sniffles2.INS.282M3	N	<INS:173>	INS	INS	173	176.439	130.001	888	883	5	0.00563	known	0.609	0.391	common	0.83	0.608	0.566	0.543	0.404	0.611	0.831	0.608	0.572	0.546	0.404	0.0222	0.166	0.116	0.347	0.017	0.035	0.166	0.154	0.343	0.017	0.633	0.773	0.772	0.724	0.695	0.551	0.532	0.721	difficult	GRCh38_AllTandemRepeatsandHomopolymers_slop5;GRCh38_AllTandemRepeats_gt100bp_slop5;GRCh38_allTandemRepeats;GRCh38_AllTandemRepeats_201to10000bp_slop5;GRCh38_allOtherDifficultregions;GRCh38_gnomAD_InbreedingCoeff_slop1bp_merge1000bp;GRCh38_alldifficultregions	NKX1-1-ENSG00000272783	ENSG00000235608-ENSG00000272783	intergenic_region	ENSG00000235608-ENSG00000272783	.	MODIFIER	intergenic_region	.	.	.	.	.	.	.	.	.	.	.	.	.	.	.
4	1514830	Sniffles2.INS.2A5M3	N	<INS:57>	INS	INS	57	60.704	444.448	888	866	22	0.0248	novel	0.00282	0.00282	rare	0.00208	0	0.00298	0.00915	0	0.00289	0.00213	0	0.00305	0.00943	0	1	1	1	0.00917	1	1	1	1	0.00946	1	0.000563	0.994	0	0	0.222	0.00214	0.00373	0.394	difficult	GRCh38_AllTandemRepeatsandHomopolymers_slop5;GRCh38_AllTandemRepeats_gt100bp_slop5;GRCh38_allTandemRepeats;GRCh38_AllTandemRepeats_201to10000bp_slop5;GRCh38_chainSelf;GRCh38_alldifficultregions	NKX1-1-ENSG00000272783	ENSG00000235608-ENSG00000272783	intergenic_region	ENSG00000235608-ENSG00000272783	.	MODIFIER	intergenic_region	.	.	.	.	.	.	.	.	.	.	.	.	.	.	.
4	1514833	Sniffles2.DEL.2B9M3	N	<DEL:-57>	DEL	DEL	-57	62.622	492.181	888	866	22	0.0248	novel	0.00169	0.00169	rare	0.00208	0	0	0.0061	0	0.00173	0.00213	0	0	0.00629	0	1	1	1	1	1	1	1	1	1	1	0	0.997	0	0	0.135	0.00172	0.00299	0.403	difficult	GRCh38_AllTandemRepeatsandHomopolymers_slop5;GRCh38_AllTandemRepeats_gt100bp_slop5;GRCh38_allTandemRepeats;GRCh38_AllTandemRepeats_201to10000bp_slop5;GRCh38_chainSelf;GRCh38_alldifficultregions	NKX1-1-ENSG00000272783	ENSG00000235608-ENSG00000272783	intergenic_region	ENSG00000235608-ENSG00000272783	.	MODIFIER	intergenic_region	.	.	.	.	.	.	.	.	.	.	.	.	.	.	.
4	1524417	Sniffles2.DEL.2BCM3	N	<DEL:-91>	DEL	DEL	-91	40.806	340.792	888	877	11	0.0124	novel	0.199	0.199	common	0.313	0.104	0.289	0.122	0.105	0.202	0.317	0.106	0.29	0.123	0.108	0.299	0.0472	0.262	0.265	1	0.37	0.0494	0.264	0.267	1	0.127	0.654	0.293	0.293	0.416	0.081	0.134	0.414	difficult	GRCh38_AllTandemRepeatsandHomopolymers_slop5;GRCh38_AllTandemRepeats_gt100bp_slop5;GRCh38_allTandemRepeats;GRCh38_SimpleRepeat_homopolymer_4to6_slop5;GRCh38_AllTandemRepeats_201to10000bp_slop5;GRCh38_lowmappabilityall;GRCh38_nonunique_l100_m2_e1;GRCh38_chainSelf;GRCh38_alllowmapandsegdupregions;GRCh38_alldifficultregions	NKX1-1-ENSG00000272783	ENSG00000235608-ENSG00000272783	intergenic_region	ENSG00000235608-ENSG00000272783	.	MODIFIER	intergenic_region	.	.	.	.	.	.	.	.	.	.	.	.	.	.	.
4	1526315	Sniffles2.DEL.2BDM3	N	<DEL:-51>	DEL	DEL	-51	106.133	450.237	888	872	16	0.018	novel	0.0113	0.0113	low_frequency	0.00622	0.0139	0	0.0213	0.0175	0.0115	0.00636	0.0141	0	0.0216	0.018	1	1	1	0.0632	1	1	1	1	0.064	1	0.00338	0.976	0.105	0.105	0.391	0.0105	0.0141	0.65	difficult	GRCh38_AllTandemRepeatsandHomopolymers_slop5;GRCh38_AllTandemRepeats_gt100bp_slop5;GRCh38_allTandemRepeats;GRCh38_SimpleRepeat_homopolymer_4to6_slop5;GRCh38_AllTandemRepeats_201to10000bp_slop5;GRCh38_lowmappabilityall;GRCh38_nonunique_l100_m2_e1;GRCh38_alllowmapandsegdupregions;GRCh38_alldifficultregions	NKX1-1-ENSG00000272783	ENSG00000235608-ENSG00000272783	intergenic_region	ENSG00000235608-ENSG00000272783	.	MODIFIER	intergenic_region	.	.	.	.	.	.	.	.	.	.	.	.	.	.	.
4	1531267	Sniffles2.INS.2ADM3	N	<INS:55>	INS	INS	55	71.704	185.901	888	872	16	0.018	novel	0.058	0.058	common	0.12	0.0243	0.0149	0.0396	0.0585	0.0591	0.122	0.0245	0.0152	0.0406	0.0602	0.218	1	1	0.0187	1	0.218	1	1	0.0196	1	0.0293	0.903	0.3	0.3	0.472	0.0306	0.0583	0.453	difficult	GRCh38_AllTandemRepeatsandHomopolymers_slop5;GRCh38_AllTandemRepeats_gt100bp_slop5;GRCh38_allTandemRepeats;GRCh38_SimpleRepeat_homopolymer_4to6_slop5;GRCh38_AllTandemRepeats_201to10000bp_slop5;GRCh38_lowmappabilityall;GRCh38_nonunique_l100_m2_e1;GRCh38_chainSelf;GRCh38_alllowmapandsegdupregions;GRCh38_alldifficultregions	NKX1-1-ENSG00000272783	ENSG00000235608-ENSG00000272783	intergenic_region	ENSG00000235608-ENSG00000272783	.	MODIFIER	intergenic_region	.	.	.	.	.	.	.	.	.	.	.	.	.	.	.
4	1545840	Sniffles2.DEL.2C1M3	N	<DEL:-128>	DEL	DEL	-128	121.233	344.843	888	885	3	0.00338	novel	0.579	0.421	common	0.562	0.618	0.649	0.567	0.512	0.579	0.56	0.618	0.649	0.568	0.515	0.00906	0.111	0.24	0.0394	0.446	0.00628	0.111	0.24	0.055	0.443	0.613	0.53	0.542	0.501	0.498	0.617	0.581	0.538	difficult	GRCh38_gclt25orgt65_slop50;GRCh38_AllTandemRepeatsandHomopolymers_slop5;GRCh38_AllTandemRepeats_gt100bp_slop5;GRCh38_allTandemRepeats;GRCh38_SimpleRepeat_homopolymer_4to6_slop5;GRCh38_AllTandemRepeats_201to10000bp_slop5;GRCh38_lowmappabilityall;GRCh38_nonunique_l100_m2_e1;GRCh38_nonunique_l250_m0_e0;GRCh38_chainSelf;GRCh38_alllowmapandsegdupregions;GRCh38_alldifficultregions	ENSG00000272783;NKX1-1-ENSG00000272783	ENSG00000272783;ENSG00000235608-ENSG00000272783	transcript;intergenic_region	ENST00000608161.1;ENSG00000235608-ENSG00000272783	pseudogene;.	MODIFIER;MODIFIER	upstream_gene_variant;intergenic_region	.	.	.	.	.	.	.	.	.	.	.	.	.	.	.
4	1546864	Sniffles2.DEL.2C2M3	N	<DEL:-136>	DEL	DEL	-136	132.349	157.672	888	886	2	0.00225	novel	0.338	0.338	common	0.357	0.274	0.387	0.299	0.357	0.339	0.356	0.274	0.387	0.301	0.357	4e-05	0.675	0.52	0.854	0.00144	4.23e-05	0.675	0.52	1	0.00144	0.313	0.488	0.415	0.415	0.487	0.268	0.309	0.571	difficult	GRCh38_gclt25orgt65_slop50;GRCh38_AllTandemRepeatsandHomopolymers_slop5;GRCh38_AllTandemRepeats_gt100bp_slop5;GRCh38_allTandemRepeats;GRCh38_SimpleRepeat_homopolymer_4to6_slop5;GRCh38_AllTandemRepeats_201to10000bp_slop5;GRCh38_lowmappabilityall;GRCh38_nonunique_l100_m2_e1;GRCh38_chainSelf;GRCh38_alllowmapandsegdupregions;GRCh38_alldifficultregions	ENSG00000272783;NKX1-1-ENSG00000272783	ENSG00000272783;ENSG00000235608-ENSG00000272783	transcript;intergenic_region	ENST00000608161.1;ENSG00000235608-ENSG00000272783	pseudogene;.	MODIFIER;MODIFIER	upstream_gene_variant;intergenic_region	.	.	.	.	.	.	.	.	.	.	.	.	.	.	.
4	1552188	Sniffles2.INS.2B0M3	N	<INS:138>	INS	INS	138	78.201	147.83	888	859	29	0.0327	novel	0.102	0.102	common	0.127	0.0694	0.0298	0.0518	0.214	0.104	0.13	0.0714	0.0309	0.0528	0.219	0.236	1	1	1	0.501	0.246	1	1	1	0.498	0.0923	0.918	0.722	0.722	0.785	0.061	0.0653	0.838	difficult	GRCh38_AllTandemRepeatsandHomopolymers_slop5;GRCh38_AllTandemRepeats_gt100bp_slop5;GRCh38_allTandemRepeats;GRCh38_AllTandemRepeats_201to10000bp_slop5;GRCh38_chainSelf;GRCh38_alldifficultregions	ENSG00000272783;ENSG00000272783-ENSG00000244459	ENSG00000272783;ENSG00000272783-ENSG00000244459	transcript;intergenic_region	ENST00000608161.1;ENSG00000272783-ENSG00000244459	pseudogene;.	MODIFIER;MODIFIER	downstream_gene_variant;intergenic_region	.	.	.	.	.	.	.	.	.	.	.	.	.	.	.
4	1555854	Sniffles2.INS.2B1M3	N	<INS:75>	INS	INS	75	58.058	133.667	888	873	15	0.0169	known	0.344	0.344	common	0.409	0.462	0.196	0.342	0.298	0.348	0.412	0.465	0.201	0.344	0.306	0.0333	0.406	0.0464	0.223	0.718	0.0159	0.401	0.0482	0.167	0.714	0.351	0.809	0.753	0.753	0.787	0.319	0.331	0.792	difficult	GRCh38_AllTandemRepeatsandHomopolymers_slop5;GRCh38_AllTandemRepeats_gt100bp_slop5;GRCh38_allTandemRepeats;GRCh38_AllTandemRepeats_201to10000bp_slop5;GRCh38_allOtherDifficultregions;GRCh38_gnomAD_InbreedingCoeff_slop1bp_merge1000bp;GRCh38_chainSelf;GRCh38_alldifficultregions	ENSG00000272783-ENSG00000244459	ENSG00000272783-ENSG00000244459	intergenic_region	ENSG00000272783-ENSG00000244459	.	MODIFIER	intergenic_region	.	.	.	.	.	.	.	.	.	.	.	.	.	.	.
4	1557578	Sniffles2.DEL.2C5M3	N	<DEL:-144>	DEL	DEL	-144	49.632	110.827	888	868	20	0.0225	novel	0.275	0.275	common	0.32	0.403	0.188	0.32	0.146	0.28	0.322	0.408	0.194	0.326	0.148	0.373	0.226	0.611	0.72	1	0.302	0.224	0.62	0.723	1	0.267	0.918	0.874	0.874	0.901	0.338	0.341	0.951	difficult	GRCh38_gclt25orgt65_slop50;GRCh38_AllTandemRepeatsandHomopolymers_slop5;GRCh38_AllTandemRepeats_gt100bp_slop5;GRCh38_allTandemRepeats;GRCh38_SimpleRepeat_homopolymer_4to6_slop5;GRCh38_AllTandemRepeats_201to10000bp_slop5;GRCh38_chainSelf;GRCh38_alldifficultregions	ENSG00000272783-ENSG00000244459	ENSG00000272783-ENSG00000244459	intergenic_region	ENSG00000272783-ENSG00000244459	.	MODIFIER	intergenic_region	.	.	.	.	.	.	.	.	.	.	.	.	.	.	.
4	1566770	Sniffles2.INS.2B3M3	N	<INS:55>	INS	INS	55	90.577	336.37	888	861	27	0.0304	novel	0.00225	0.00225	rare	0	0.00694	0	0.00305	0.00292	0.00232	0	0.00714	0	0.00314	0.00305	1	1	1	1	1	1	1	1	1	1	0.00169	0.992	0	0	0.432	0.00159	0.0107	0.304	difficult	GRCh38_gclt25orgt65_slop50;GRCh38_AllTandemRepeatsandHomopolymers_slop5;GRCh38_AllTandemRepeats_gt100bp_slop5;GRCh38_allTandemRepeats;GRCh38_AllTandemRepeats_201to10000bp_slop5;GRCh38_chainSelf;GRCh38_alldifficultregions	ENSG00000272783-ENSG00000244459	ENSG00000272783-ENSG00000244459	intergenic_region	ENSG00000272783-ENSG00000244459	.	MODIFIER	intergenic_region	.	.	.	.	.	.	.	.	.	.	.	.	.	.	.
4	1568759	Sniffles2.INS.2B2M3	N	<INS:57>	INS	INS	57	72.699	54.023	888	881	7	0.00788	novel	0.46	0.46	common	0.411	0.375	0.539	0.473	0.509	0.461	0.41	0.377	0.539	0.478	0.509	0.0117	0.48	2.56e-05	0.877	0.0146	0.0161	0.481	2.56e-05	1	0.021	0.485	0.734	0.71	0.71	0.728	0.449	0.431	0.802	difficult	GRCh38_gclt25orgt65_slop50;GRCh38_AllTandemRepeats_51to200bp_slop5;GRCh38_AllTandemRepeatsandHomopolymers_slop5;GRCh38_AllTandemRepeats_gt100bp_slop5;GRCh38_allTandemRepeats;GRCh38_chainSelf;GRCh38_alldifficultregions	ENSG00000272783-ENSG00000244459	ENSG00000272783-ENSG00000244459	intergenic_region	ENSG00000272783-ENSG00000244459	.	MODIFIER	intergenic_region	.	.	.	.	.	.	.	.	.	.	.	.	.	.	.
4	1573733	Sniffles2.DEL.2C9M3	N	<DEL:-66>	DEL	DEL	-66	72.224	345.731	888	861	27	0.0304	novel	0.00169	0.00169	rare	0.00208	0	0	0	0.00585	0.00174	0.00215	0	0	0	0.0061	1	1	1	1	1	1	1	1	1	1	0	0.997	0	0	0.165	6.15e-05	0.000425	0.217	difficult	GRCh38_gclt25orgt65_slop50;GRCh38_AllTandemRepeatsandHomopolymers_slop5;GRCh38_AllTandemRepeats_gt100bp_slop5;GRCh38_allTandemRepeats;GRCh38_SimpleRepeat_homopolymer_4to6_slop5;GRCh38_AllTandemRepeats_201to10000bp_slop5;GRCh38_lowmappabilityall;GRCh38_nonunique_l100_m2_e1;GRCh38_chainSelf;GRCh38_alllowmapandsegdupregions;GRCh38_alldifficultregions	ENSG00000244459;ENSG00000272783-ENSG00000244459	ENSG00000244459;ENSG00000272783-ENSG00000244459	transcript;intergenic_region	ENST00000466692.2;ENSG00000272783-ENSG00000244459	pseudogene;.	MODIFIER;MODIFIER	downstream_gene_variant;intergenic_region	.	.	.	.	.	.	.	.	.	.	.	.	.	.	.
4	1573848	Sniffles2.INS.2B4M3	N	<INS:130>	INS	INS	130	71.996	160.292	888	867	21	0.0236	novel	0.132	0.132	common	0.376	0.0451	0.0566	0.0152	0.0468	0.134	0.38	0.0464	0.0572	0.0157	0.0485	1.02e-05	1	1	1	1	8.52e-06	1	1	1	1	0.126	0.901	0.671	0.671	0.804	0.0173	0.0184	0.856	difficult	GRCh38_gclt25orgt65_slop50;GRCh38_AllTandemRepeatsandHomopolymers_slop5;GRCh38_AllTandemRepeats_gt100bp_slop5;GRCh38_allTandemRepeats;GRCh38_SimpleRepeat_homopolymer_4to6_slop5;GRCh38_AllTandemRepeats_201to10000bp_slop5;GRCh38_lowmappabilityall;GRCh38_nonunique_l100_m2_e1;GRCh38_chainSelf;GRCh38_alllowmapandsegdupregions;GRCh38_alldifficultregions	ENSG00000244459;ENSG00000272783-ENSG00000244459	ENSG00000244459;ENSG00000272783-ENSG00000244459	transcript;intergenic_region	ENST00000466692.2;ENSG00000272783-ENSG00000244459	pseudogene;.	MODIFIER;MODIFIER	downstream_gene_variant;intergenic_region	.	.	.	.	.	.	.	.	.	.	.	.	.	.	.
4	1578860	Sniffles2.INS.2B5M3	N	<INS:50>	INS	INS	50	57.364	176.408	888	866	22	0.0248	novel	0.11	0.11	common	0.145	0.17	0.0536	0.122	0.0526	0.112	0.149	0.175	0.0515	0.124	0.0549	0.188	0.767	1	1	0.376	0.124	0.57	1	1	0.389	0.0895	0.854	0.529	0.529	0.625	0.0953	0.122	0.642	difficult	GRCh38_gclt25orgt65_slop50;GRCh38_AllTandemRepeats_51to200bp_slop5;GRCh38_AllTandemRepeatsandHomopolymers_slop5;GRCh38_AllTandemRepeats_gt100bp_slop5;GRCh38_allTandemRepeats;GRCh38_SimpleRepeat_homopolymer_4to6_slop5;GRCh38_chainSelf;GRCh38_alldifficultregions	ENSG00000244459	ENSG00000244459	transcript	ENST00000466692.2	pseudogene	MODIFIER	intron_variant	.	.	.	.	.	.	.	.	.	.	.	.	Promoter;CTCF Binding Site	.	.
4	1580969	Sniffles2.DEL.2CBM3	N	<DEL:-104>	DEL	DEL	-104	78.949	222.39	888	861	27	0.0304	novel	0.0935	0.0935	common	0.195	0.0729	0.0387	0.064	0.0497	0.0964	0.202	0.0761	0.0396	0.0656	0.0512	0.537	0.158	1	1	0.342	0.416	0.17	1	1	0.35	0.08	0.864	0.513	0.513	0.643	0.0343	0.0429	0.657	difficult	GRCh38_gclt25orgt65_slop50;GRCh38_AllHomopolymers_gt6bp_imperfectgt10bp_slop5;GRCh38_AllTandemRepeatsandHomopolymers_slop5;GRCh38_AllTandemRepeats_gt100bp_slop5;GRCh38_allTandemRepeats;GRCh38_SimpleRepeat_homopolymer_7to11_slop5;GRCh38_SimpleRepeat_homopolymer_4to6_slop5;GRCh38_AllTandemRepeats_201to10000bp_slop5;GRCh38_lowmappabilityall;GRCh38_nonunique_l100_m2_e1;GRCh38_nonunique_l250_m0_e0;GRCh38_chainSelf;GRCh38_alllowmapandsegdupregions;GRCh38_alldifficultregions	ENSG00000244459;ENSG00000244459-FAM53A	ENSG00000244459;ENSG00000244459-ENSG00000174137	transcript;intergenic_region	ENST00000466692.2;ENSG00000244459-ENSG00000174137	pseudogene;.	MODIFIER;MODIFIER	upstream_gene_variant;intergenic_region	.	.	.	.	.	.	.	.	.	.	.	.	Promoter	.	.
4	1581091	Sniffles2.INS.2B6M3	N	<INS:84>	INS	INS	84	109.053	272.964	888	857	31	0.0349	novel	0.018	0.018	low_frequency	0.0228	0.0278	0	0.0213	0.0175	0.0187	0.0241	0.0288	0	0.0217	0.0181	1	0.095	1	1	0.0436	1	0.0984	1	1	0.0449	0.0141	0.98	0.567	0.567	0.718	0.0202	0.0209	0.855	difficult	GRCh38_gclt25orgt65_slop50;GRCh38_AllTandemRepeatsandHomopolymers_slop5;GRCh38_AllTandemRepeats_gt100bp_slop5;GRCh38_allTandemRepeats;GRCh38_SimpleRepeat_homopolymer_4to6_slop5;GRCh38_AllTandemRepeats_201to10000bp_slop5;GRCh38_lowmappabilityall;GRCh38_nonunique_l100_m2_e1;GRCh38_chainSelf;GRCh38_alllowmapandsegdupregions;GRCh38_alldifficultregions	ENSG00000244459;ENSG00000244459-FAM53A	ENSG00000244459;ENSG00000244459-ENSG00000174137	transcript;intergenic_region	ENST00000466692.2;ENSG00000244459-ENSG00000174137	pseudogene;.	MODIFIER;MODIFIER	upstream_gene_variant;intergenic_region	.	.	.	.	.	.	.	.	.	.	.	.	Promoter	.	.
4	1599228	Sniffles2.DEL.2ECM3	N	<DEL:-65>	DEL	DEL	-65	33.009	292.601	888	875	13	0.0146	novel	0.374	0.374	common	0.297	0.583	0.188	0.534	0.339	0.379	0.301	0.583	0.191	0.537	0.343	0.279	1	0.127	0.209	1	0.276	1	0.133	0.21	1	0.379	0.892	0.873	0.873	0.878	0.549	0.54	0.939	difficult	GRCh38_gclt25orgt65_slop50;GRCh38_AllTandemRepeatsandHomopolymers_slop5;GRCh38_AllTandemRepeats_gt100bp_slop5;GRCh38_allTandemRepeats;GRCh38_SimpleRepeat_homopolymer_4to6_slop5;GRCh38_AllTandemRepeats_201to10000bp_slop5;GRCh38_chainSelf;GRCh38_alldifficultregions	ENSG00000244459-FAM53A	ENSG00000244459-ENSG00000174137	intergenic_region	ENSG00000244459-ENSG00000174137	.	MODIFIER	intergenic_region	.	.	.	.	.	.	.	.	.	.	.	.	.	.	.
4	1601230	Sniffles2.DEL.2EDM3	N	<DEL:-713>	DEL	DEL	-713	160.231	38.798	888	875	13	0.0146	novel	0.367	0.367	common	0.288	0.573	0.179	0.527	0.333	0.37	0.296	0.573	0.181	0.527	0.333	0.532	1	0.185	0.0879	0.494	0.638	1	0.188	0.0879	0.728	0.377	0.896	0.886	0.886	0.869	0.537	0.525	0.936	difficult	GRCh38_gclt25orgt65_slop50;GRCh38_AllHomopolymers_gt6bp_imperfectgt10bp_slop5;GRCh38_AllTandemRepeats_51to200bp_slop5;GRCh38_AllTandemRepeatsandHomopolymers_slop5;GRCh38_AllTandemRepeats_gt100bp_slop5;GRCh38_allTandemRepeats;GRCh38_SimpleRepeat_homopolymer_4to6_slop5;GRCh38_SimpleRepeat_imperfecthomopolgt10_slop5;GRCh38_chainSelf;GRCh38_alldifficultregions	ENSG00000244459-FAM53A	ENSG00000244459-ENSG00000174137	intergenic_region	ENSG00000244459-ENSG00000174137	.	MODIFIER	intergenic_region	.	.	.	.	.	.	.	.	.	.	.	.	Open chromatin	.	.
4	1607878	Sniffles2.DEL.2F0M3	N	<DEL:-2023>	DEL	DEL	-2023	0	0	888	855	33	0.0372	known	0.00169	0.00169	rare	0.00622	0	0	0	0	0.00175	0.00641	0	0	0	0	1	1	1	1	1	1	1	1	1	1	0.000563	0.998	0.333	0.333	0.37	0.000192	0.000205	0.702	confident	GRCh38_gclt25orgt65_slop50;GRCh38_AllHomopolymers_gt6bp_imperfectgt10bp_slop5;GRCh38_AllTandemRepeatsandHomopolymers_slop5;GRCh38_SimpleRepeat_homopolymer_gt11_slop5;GRCh38_SimpleRepeat_diTR_11to50_slop5;GRCh38_allTandemRepeats;GRCh38_SimpleRepeat_homopolymer_7to11_slop5;GRCh38_SimpleRepeat_homopolymer_4to6_slop5;GRCh38_AllTandemRepeats_lt51bp_slop5;GRCh38_SimpleRepeat_imperfecthomopolgt20_slop5;GRCh38_SimpleRepeat_imperfecthomopolgt10_slop5;GRCh38_lowmappabilityall;GRCh38_nonunique_l100_m2_e1;GRCh38_alllowmapandsegdupregions;GRCh38_alldifficultregions;GRCh38_notinalldifficultregions	ENSG00000244459-FAM53A	ENSG00000244459-ENSG00000174137	intergenic_region	ENSG00000244459-ENSG00000174137	.	MODIFIER	intergenic_region	.	.	.	.	.	.	.	.	.	.	.	.	Open chromatin	.	.
4	1625180	Sniffles2.DEL.2F6M3	N	<DEL:-146>	DEL	DEL	-146	113.158	236.116	888	872	16	0.018	novel	0.277	0.277	common	0.348	0.34	0.229	0.296	0.152	0.281	0.352	0.345	0.236	0.294	0.154	0.000199	0.36	0.278	0.348	0.77	0.00012	0.354	0.275	0.264	0.769	0.269	0.782	0.681	0.681	0.702	0.25	0.266	0.816	difficult	GRCh38_gclt25orgt65_slop50;GRCh38_AllTandemRepeatsandHomopolymers_slop5;GRCh38_AllTandemRepeats_gt100bp_slop5;GRCh38_allTandemRepeats;GRCh38_SimpleRepeat_homopolymer_4to6_slop5;GRCh38_AllTandemRepeats_201to10000bp_slop5;GRCh38_lowmappabilityall;GRCh38_nonunique_l100_m2_e1;GRCh38_chainSelf;GRCh38_alllowmapandsegdupregions;GRCh38_alldifficultregions	FAM53A	ENSG00000174137	gene_variant	ENSG00000174137	.	MODIFIER	intragenic_variant	.	.	.	.	.	.	.	.	.	.	.	.	.	.	.
4	1635239	Sniffles2.INS.2E4M3	N	<INS:58>	INS	INS	58	76.416	582.756	888	859	29	0.0327	novel	0.00113	0.00113	rare	0	0	0.00298	0	0.00292	0.00116	0	0	0.00307	0	0.00307	1	1	1	1	1	1	1	1	1	1	0.000563	0.997	0	0	0.367	8.09e-05	0.000177	0.294	confident	GRCh38_notinalldifficultregions	FAM53A;FAM53A	ENSG00000174137;ENSG00000174137	transcript;gene_variant	ENST00000308132.11;ENSG00000174137	protein_coding;.	MODIFIER;MODIFIER	downstream_gene_variant;intragenic_variant	.	.	.	.	.	.	.	.	.	.	.	.	.	.	.
4	1641152	Sniffles2.DEL.2F9M3	N	<DEL:-57>	DEL	DEL	-57	50.562	245.662	888	871	17	0.0191	novel	0.205	0.205	common	0.415	0.146	0.104	0.104	0.155	0.209	0.42	0.148	0.108	0.105	0.157	0.895	0.0828	0.693	0.683	0.562	1	0.0846	1	0.686	0.558	0.203	0.863	0.723	0.723	0.785	0.0639	0.0688	0.845	difficult	GRCh38_gclt25orgt65_slop50;GRCh38_AllTandemRepeatsandHomopolymers_slop5;GRCh38_AllTandemRepeats_gt100bp_slop5;GRCh38_allTandemRepeats;GRCh38_SimpleRepeat_homopolymer_4to6_slop5;GRCh38_AllTandemRepeats_201to10000bp_slop5;GRCh38_chainSelf;GRCh38_alldifficultregions	FAM53A	ENSG00000174137	transcript	ENST00000308132.11	protein_coding	MODIFIER	3_prime_UTR_variant	FAM53A	ENSG00000174137	transcript	ENST00000308132.11	protein_coding	MODIFIER	3_prime_UTR_variant	.	.	.	.	.	.	.	.
4	1652030	Sniffles2.DEL.2FBM3	N	<DEL:-59>	DEL	DEL	-59	78.105	251.982	888	869	19	0.0214	novel	0.0186	0.0186	low_frequency	0	0.0625	0.0417	0.00305	0	0.019	0	0.0638	0.0422	0.00307	0	1	0.0902	1	1	1	1	0.0937	1	1	1	0.0169	0.99	0.806	0.806	0.765	0.00148	0.00225	0.581	difficult	GRCh38_AllTandemRepeatsandHomopolymers_slop5;GRCh38_SimpleRepeat_diTR_11to50_slop5;GRCh38_AllTandemRepeats_gt100bp_slop5;GRCh38_allTandemRepeats;GRCh38_AllTandemRepeats_201to10000bp_slop5;GRCh38_chainSelf;GRCh38_alldifficultregions	FAM53A	ENSG00000174137	transcript	ENST00000308132.11	protein_coding	MODIFIER	intron_variant	FAM53A	ENSG00000174137	transcript	ENST00000308132.11	protein_coding	MODIFIER	intron_variant	.	.	.	.	.	.	.	.
4	1666322	Sniffles2.INS.2E9M3	N	<INS:62>	INS	INS	62	18.423	154.727	888	886	2	0.00225	novel	0.825	0.175	common	0.747	0.861	0.839	0.872	0.845	0.824	0.745	0.86	0.838	0.872	0.845	0.307	0.0753	0.00876	0.0781	0.0156	0.24	0.0753	0.00867	0.0781	0.0156	0.878	0.607	0.611	0.231	0.43	0.888	0.838	0.492	difficult	GRCh38_AllTandemRepeatsandHomopolymers_slop5;GRCh38_AllTandemRepeats_gt100bp_slop5;GRCh38_allTandemRepeats;GRCh38_SimpleRepeat_homopolymer_4to6_slop5;GRCh38_AllTandemRepeats_201to10000bp_slop5;GRCh38_chainSelf;GRCh38_alldifficultregions	FAM53A	ENSG00000174137	transcript	ENST00000308132.11	protein_coding	MODIFIER	intron_variant	FAM53A	ENSG00000174137	transcript	ENST00000308132.11	protein_coding	MODIFIER	intron_variant	.	.	.	.	.	.	.	.
4	1672130	Sniffles2.DEL.2FCM3	N	<DEL:-55>	DEL	DEL	-55	46.473	446.427	888	874	14	0.0158	novel	0.266	0.266	common	0.274	0.226	0.0744	0.342	0.404	0.27	0.278	0.229	0.0758	0.348	0.408	1.42e-06	0.344	1	0.862	0.00678	7.31e-07	0.342	1	0.728	0.00426	0.258	0.809	0.722	0.722	0.794	0.32	0.313	0.937	difficult	GRCh38_AllTandemRepeatsandHomopolymers_slop5;GRCh38_AllTandemRepeats_gt100bp_slop5;GRCh38_allTandemRepeats;GRCh38_AllTandemRepeats_201to10000bp_slop5;GRCh38_chainSelf;GRCh38_alldifficultregions	FAM53A	ENSG00000174137	transcript	ENST00000308132.11	protein_coding	MODIFIER	intron_variant	FAM53A	ENSG00000174137	transcript	ENST00000308132.11	protein_coding	MODIFIER	intron_variant	.	.	.	.	.	.	.	.
4	1720972	Sniffles2.DEL.312M3	N	<DEL:-82>	DEL	DEL	-82	50.279	241.6	888	859	29	0.0327	novel	0.167	0.167	common	0.23	0.139	0.0298	0.204	0.199	0.172	0.238	0.145	0.0307	0.207	0.209	1	1	0.00548	0.147	1	1	0.738	0.00582	0.15	1	0.156	0.91	0.794	0.794	0.839	0.219	0.227	0.888	difficult	GRCh38_gclt25orgt65_slop50;GRCh38_AllTandemRepeatsandHomopolymers_slop5;GRCh38_AllTandemRepeats_gt100bp_slop5;GRCh38_allTandemRepeats;GRCh38_SimpleRepeat_homopolymer_4to6_slop5;GRCh38_AllTandemRepeats_201to10000bp_slop5;GRCh38_lowmappabilityall;GRCh38_nonunique_l100_m2_e1;GRCh38_chainSelf;GRCh38_alllowmapandsegdupregions;GRCh38_alldifficultregions	TMEM129;TACC3;TACC3	ENSG00000168936;ENSG00000013810;ENSG00000013810	transcript;transcript;gene_variant	ENST00000382936.8;ENST00000313288.9;ENSG00000013810	protein_coding;protein_coding;.	MODIFIER;MODIFIER;MODIFIER	5_prime_UTR_variant;upstream_gene_variant;intragenic_variant	TMEM129	ENSG00000168936	transcript	ENST00000382936.8	protein_coding	MODIFIER	5_prime_UTR_variant	.	.	.	.	.	Promoter	.	.
4	1732354	Sniffles2.INS.307M3	N	<INS:106>	INS	INS	106	48.666	139.793	888	872	16	0.018	novel	0.137	0.137	common	0.197	0.115	0.00893	0.152	0.184	0.14	0.2	0.117	0.00915	0.154	0.189	1	0.398	0.00895	0.77	0.453	1	0.403	0.00917	0.769	0.45	0.134	0.964	0.906	0.906	0.942	0.201	0.196	0.963	difficult	GRCh38_AllTandemRepeatsandHomopolymers_slop5;GRCh38_AllTandemRepeats_gt100bp_slop5;GRCh38_allTandemRepeats;GRCh38_AllTandemRepeats_201to10000bp_slop5;GRCh38_chainSelf;GRCh38_alldifficultregions	TACC3	ENSG00000013810	transcript	ENST00000313288.9	protein_coding	MODIFIER	intron_variant	TACC3	ENSG00000013810	transcript	ENST00000313288.9	protein_coding	MODIFIER	intron_variant	.	.	.	.	.	.	.	.
4	1749245	Sniffles2.DEL.318M3	N	<DEL:-61>	DEL	DEL	-61	69.21	351.956	888	854	34	0.0383	novel	0.0113	0.0113	low_frequency	0.0373	0	0.00298	0	0.00292	0.0117	0.0383	0	0.00309	0	0.00314	0.035	1	1	1	1	0.0367	1	1	1	1	0.0118	0.977	0.444	0.444	0.707	0.000711	0.00167	0.418	difficult	GRCh38_gclt25orgt65_slop50;GRCh38_AllHomopolymers_gt6bp_imperfectgt10bp_slop5;GRCh38_AllTandemRepeatsandHomopolymers_slop5;GRCh38_AllTandemRepeats_gt100bp_slop5;GRCh38_allTandemRepeats;GRCh38_SimpleRepeat_homopolymer_7to11_slop5;GRCh38_SimpleRepeat_homopolymer_4to6_slop5;GRCh38_AllTandemRepeats_201to10000bp_slop5;GRCh38_SimpleRepeat_imperfecthomopolgt10_slop5;GRCh38_chainSelf;GRCh38_alldifficultregions	TACC3;TACC3-FGFR3	ENSG00000013810;ENSG00000013810-ENSG00000068078	transcript;intergenic_region	ENST00000313288.9;ENSG00000013810-ENSG00000068078	protein_coding;.	MODIFIER;MODIFIER	downstream_gene_variant;intergenic_region	.	.	.	.	.	.	.	.	.	.	.	.	.	.	.
4	1761448	Sniffles2.INS.30AM3	N	<INS:445>	INS	INS	445	206.346	34.658	888	877	11	0.0124	novel	0.604	0.396	common	0.38	0.642	0.738	0.729	0.637	0.608	0.384	0.648	0.738	0.73	0.643	0.0202	0.146	0.0439	0.843	0.185	0.0195	0.14	0.0439	0.844	0.179	0.624	0.695	0.699	0.639	0.62	0.767	0.74	0.685	difficult	GRCh38_gclt25orgt65_slop50;GRCh38_AllTandemRepeatsandHomopolymers_slop5;GRCh38_AllTandemRepeats_gt100bp_slop5;GRCh38_allTandemRepeats;GRCh38_SimpleRepeat_homopolymer_4to6_slop5;GRCh38_AllTandemRepeats_201to10000bp_slop5;GRCh38_alldifficultregions	TACC3-FGFR3	ENSG00000013810-ENSG00000068078	intergenic_region	ENSG00000013810-ENSG00000068078	.	MODIFIER	intergenic_region	.	.	.	.	.	.	.	.	.	.	.	.	.	.	.
4	1761513	Sniffles2.INS.30BM3	N	<INS:116>	INS	INS	116	70.92	155.431	888	855	33	0.0372	novel	0.0163	0.0163	low_frequency	0.0208	0.0243	0.00893	0.00915	0.0175	0.017	0.0216	0.0256	0.00909	0.00926	0.0188	1	1	1	1	0.0436	1	1	1	1	0.0466	0.00563	0.962	0.0714	0.0714	0.345	0.00638	0.0156	0.395	difficult	GRCh38_gclt25orgt65_slop50;GRCh38_AllTandemRepeatsandHomopolymers_slop5;GRCh38_AllTandemRepeats_gt100bp_slop5;GRCh38_allTandemRepeats;GRCh38_SimpleRepeat_homopolymer_4to6_slop5;GRCh38_AllTandemRepeats_201to10000bp_slop5;GRCh38_alldifficultregions	TACC3-FGFR3	ENSG00000013810-ENSG00000068078	intergenic_region	ENSG00000013810-ENSG00000068078	.	MODIFIER	intergenic_region	.	.	.	.	.	.	.	.	.	.	.	.	.	.	.
4	1828317	Sniffles2.DEL.339M3	N	<DEL:-1021>	DEL	DEL	-1021	107.978	117.955	888	867	21	0.0236	novel	0.0321	0.0321	low_frequency	0.0892	0.00694	0.0298	0	0.00585	0.0329	0.0911	0.00704	0.0299	0	0.00625	0.703	1	0.129	1	1	0.702	1	0.13	1	1	0.0259	0.952	0.455	0.455	0.707	0.00335	0.00463	0.622	difficult	GRCh38_gclt25orgt65_slop50;GRCh38_AllHomopolymers_gt6bp_imperfectgt10bp_slop5;GRCh38_AllTandemRepeatsandHomopolymers_slop5;GRCh38_AllTandemRepeats_gt100bp_slop5;GRCh38_allTandemRepeats;GRCh38_SimpleRepeat_homopolymer_7to11_slop5;GRCh38_SimpleRepeat_homopolymer_4to6_slop5;GRCh38_AllTandemRepeats_201to10000bp_slop5;GRCh38_SimpleRepeat_imperfecthomopolgt10_slop5;GRCh38_lowmappabilityall;GRCh38_nonunique_l100_m2_e1;GRCh38_alllowmapandsegdupregions;GRCh38_alldifficultregions	LETM1	ENSG00000168924	transcript	ENST00000302787.3	protein_coding	MODIFIER	intron_variant	LETM1	ENSG00000168924	transcript	ENST00000302787.3	protein_coding	MODIFIER	intron_variant	.	.	.	.	.	.	.	.
4	1828417	Sniffles2.DEL.338M3	N	<DEL:-68>	DEL	DEL	-68	92.74	390.163	888	871	17	0.0191	novel	0.107	0.107	common	0.292	0.0382	0.0238	0.0457	0.0439	0.109	0.298	0.0387	0.024	0.0463	0.046	0.0892	1	0.0817	1	1	0.0864	1	0.0822	1	1	0.0828	0.88	0.5	0.5	0.692	0.0323	0.0411	0.754	difficult	GRCh38_gclt25orgt65_slop50;GRCh38_AllTandemRepeatsandHomopolymers_slop5;GRCh38_AllTandemRepeats_gt100bp_slop5;GRCh38_allTandemRepeats;GRCh38_SimpleRepeat_homopolymer_4to6_slop5;GRCh38_AllTandemRepeats_201to10000bp_slop5;GRCh38_lowmappabilityall;GRCh38_nonunique_l100_m2_e1;GRCh38_alllowmapandsegdupregions;GRCh38_alldifficultregions	LETM1	ENSG00000168924	transcript	ENST00000302787.3	protein_coding	MODIFIER	intron_variant	LETM1	ENSG00000168924	transcript	ENST00000302787.3	protein_coding	MODIFIER	intron_variant	.	.	.	.	.	.	.	.
4	1829162	Sniffles2.INS.330M3	N	<INS:66>	INS	INS	66	145.017	177.261	888	864	24	0.027	novel	0.00563	0.00563	low_frequency	0	0.00347	0.0119	0	0.0146	0.00579	0	0.00352	0.012	0	0.0152	1	1	1	1	1	1	1	1	1	1	0.00394	0.988	0.3	0.3	0.583	0.000432	0.00145	0.306	difficult	GRCh38_gclt25orgt65_slop50;GRCh38_AllTandemRepeatsandHomopolymers_slop5;GRCh38_AllTandemRepeats_gt100bp_slop5;GRCh38_allTandemRepeats;GRCh38_SimpleRepeat_homopolymer_4to6_slop5;GRCh38_AllTandemRepeats_201to10000bp_slop5;GRCh38_lowmappabilityall;GRCh38_nonunique_l100_m2_e1;GRCh38_alllowmapandsegdupregions;GRCh38_alldifficultregions	LETM1	ENSG00000168924	transcript	ENST00000302787.3	protein_coding	MODIFIER	intron_variant	LETM1	ENSG00000168924	transcript	ENST00000302787.3	protein_coding	MODIFIER	intron_variant	.	.	.	.	.	.	.	.
4	1834595	Sniffles2.INS.331M3	N	<INS:59>	INS	INS	59	88.856	520.418	888	857	31	0.0349	novel	0.00169	0.00169	rare	0.00208	0	0	0	0.00585	0.00175	0.00217	0	0	0	0.00614	1	1	1	1	1	1	1	1	1	1	0	0.997	0	0	0.175	0.000145	0.000417	0.323	confident	GRCh38_notinalldifficultregions	LETM1	ENSG00000168924	transcript	ENST00000302787.3	protein_coding	MODIFIER	intron_variant	LETM1	ENSG00000168924	transcript	ENST00000302787.3	protein_coding	MODIFIER	intron_variant	.	.	.	.	.	Enhancer	.	.
4	1844947	Sniffles2.DEL.33AM3	N	<DEL:-51>	DEL	DEL	-51	99.14	381.201	888	864	24	0.027	novel	0.00169	0.00169	rare	0.00415	0	0	0.00305	0	0.00174	0.00431	0	0	0.00316	0	1	1	1	1	1	1	1	1	1	1	0	0.997	0	0	0.0783	8.6e-05	0.000223	0.379	confident	GRCh38_notinalldifficultregions	LETM1	ENSG00000168924	transcript	ENST00000302787.3	protein_coding	MODIFIER	intron_variant	LETM1	ENSG00000168924	transcript	ENST00000302787.3	protein_coding	MODIFIER	intron_variant	.	.	.	.	.	.	.	.
4	2019553	Sniffles2.DEL.358M3	N	<DEL:-52>	DEL	DEL	-52	74.304	456.384	888	866	22	0.0248	novel	0.00169	0.00169	rare	0.00622	0	0	0	0	0.00173	0.00636	0	0	0	0	1	1	1	1	1	1	1	1	1	1	0.00169	0.993	0	0	0.745	0.000234	0.00025	0.848	confident	GRCh38_SimpleRepeat_homopolymer_4to6_slop5;GRCh38_lowmappabilityall;GRCh38_nonunique_l100_m2_e1;GRCh38_alllowmapandsegdupregions;GRCh38_alldifficultregions;GRCh38_notinalldifficultregions	NELFA	ENSG00000185049	gene_variant	ENSG00000185049	.	MODIFIER	intragenic_variant	.	.	.	.	.	.	.	.	.	.	.	.	.	.	.
4	2217937	Sniffles2.INS.371M3	N	<INS:75>	INS	INS	75	137.716	478.137	888	872	16	0.018	novel	0.00394	0.00394	rare	0.0145	0	0	0	0	0.00401	0.0149	0	0	0	0	1	1	1	1	1	1	1	1	1	1	0.00338	0.999	0.857	0.857	0.902	0.000206	0.000238	0.835	confident	GRCh38_notinalldifficultregions	POLN;HAUS3	ENSG00000130997;ENSG00000214367	transcript;gene_variant	ENST00000382865.5;ENSG00000214367	protein_coding;.	MODIFIER;MODIFIER	intron_variant;intragenic_variant	POLN	ENSG00000130997	transcript	ENST00000382865.5	protein_coding	MODIFIER	intron_variant	.	.	.	.	.	Open chromatin	.	.
4	2226623	Sniffles2.INS.372M3	N	<INS:312>	INS	INS	312	163.115	290.846	888	869	19	0.0214	known	0.00394	0.00394	rare	0.0145	0	0	0	0	0.00403	0.0148	0	0	0	0	1	1	1	1	1	1	1	1	1	1	0.00338	0.999	0.857	0.857	0.902	0.000206	0.000238	0.835	confident	GRCh38_notinalldifficultregions	HAUS3;POLN;HAUS3	ENSG00000214367;ENSG00000130997;ENSG00000214367	transcript;transcript;gene_variant	ENST00000243706.8;ENST00000382865.5;ENSG00000214367	protein_coding;protein_coding;.	MODIFIER;MODIFIER;MODIFIER	downstream_gene_variant;intron_variant;intragenic_variant	POLN	ENSG00000130997	transcript	ENST00000382865.5	protein_coding	MODIFIER	intron_variant	.	.	.	.	.	.	.	.
4	2274900	Sniffles2.INS.374M3	N	<INS:58>	INS	INS	58	34.174	227.4	888	869	19	0.0214	known	0.0631	0.0631	common	0.224	0.0104	0	0.00305	0	0.0633	0.223	0.0107	0	0.00312	0	0.00147	1	1	1	1	0.00424	1	1	1	1	0.0608	0.949	0.692	0.692	0.774	0.00912	0.0114	0.722	difficult	GRCh38_gclt25orgt65_slop50;GRCh38_alldifficultregions	ZFYVE28	ENSG00000159733	transcript	ENST00000290974.7	protein_coding	MODIFIER	intron_variant	ZFYVE28	ENSG00000159733	transcript	ENST00000290974.7	protein_coding	MODIFIER	intron_variant	.	.	.	.	.	.	.	.
4	2282977	Sniffles2.DEL.37AM3	N	<DEL:-50>	DEL	DEL	-50	115.812	336.578	888	861	27	0.0304	novel	0.00282	0.00282	rare	0.00415	0	0	0.00305	0.00585	0.0029	0.00424	0	0	0.00312	0.00621	1	1	1	1	1	1	1	1	1	1	0.000563	0.993	0	0	0.389	0.000271	0.000652	0.385	confident	GRCh38_SimpleRepeat_homopolymer_4to6_slop5;GRCh38_notinalldifficultregions	ZFYVE28	ENSG00000159733	transcript	ENST00000290974.7	protein_coding	MODIFIER	intron_variant	ZFYVE28	ENSG00000159733	transcript	ENST00000290974.7	protein_coding	MODIFIER	intron_variant	.	.	.	.	.	.	.	.
4	2293584	Sniffles2.INS.377M3	N	<INS:115>	INS	INS	115	185.869	333.237	888	861	27	0.0304	novel	0.00394	0.00394	rare	0.0124	0	0.00298	0	0	0.00406	0.0127	0	0.00305	0	0	0.031	1	1	1	1	0.0316	1	1	1	1	0.0045	0.992	0.5	0.5	0.585	0.000353	0.000574	0.548	difficult	GRCh38_SimpleRepeat_homopolymer_4to6_slop5;GRCh38_lowmappabilityall;GRCh38_nonunique_l100_m2_e1;GRCh38_alllowmapandsegdupregions;GRCh38_alldifficultregions	ENSG00000251148;ZFYVE28	ENSG00000251148;ENSG00000159733	transcript;transcript	ENST00000510632.1;ENST00000290974.7	pseudogene;protein_coding	MODIFIER;MODIFIER	upstream_gene_variant;intron_variant	ZFYVE28	ENSG00000159733	transcript	ENST00000290974.7	protein_coding	MODIFIER	intron_variant	.	.	.	.	.	.	.	.
4	2297847	Sniffles2.DEL.38EM3	N	<DEL:-53>	DEL	DEL	-53	80.339	291.562	888	861	27	0.0304	novel	0.00451	0.00451	rare	0.00622	0	0	0.0122	0.00292	0.00465	0.00641	0	0	0.0126	0.00305	1	1	1	0.0183	1	1	1	1	0.0189	1	0.00394	0.984	0	0	0.523	0.0041	0.00696	0.516	difficult	GRCh38_AllTandemRepeatsandHomopolymers_slop5;GRCh38_AllTandemRepeats_gt100bp_slop5;GRCh38_allTandemRepeats;GRCh38_SimpleRepeat_homopolymer_4to6_slop5;GRCh38_AllTandemRepeats_201to10000bp_slop5;GRCh38_chainSelf;GRCh38_alldifficultregions	ZFYVE28;ENSG00000251148	ENSG00000159733;ENSG00000251148	transcript;transcript	ENST00000290974.7;ENST00000510632.1	protein_coding;pseudogene	MODIFIER;MODIFIER	intron_variant;intron_variant	ZFYVE28	ENSG00000159733	transcript	ENST00000290974.7	protein_coding	MODIFIER	intron_variant	.	.	.	.	.	.	.	.
4	2299661	Sniffles2.INS.386M3	N	<INS:696>	INS	INS	696	173.298	6.797	888	888	0	0	novel	0.993	0.007	low_frequency	0.996	0.996	0.994	0.994	0.985	0.993	0.996	0.996	0.994	0.994	0.985	1	1	1	1	1	1	1	1	1	1	0.997	0.98	0.98	0	0.438	0.999	0.995	0.24	difficult	GRCh38_AllTandemRepeats_51to200bp_slop5;GRCh38_AllTandemRepeatsandHomopolymers_slop5;GRCh38_allTandemRepeats;GRCh38_SimpleRepeat_homopolymer_4to6_slop5;GRCh38_allOtherDifficultregions;GRCh38_gnomAD_InbreedingCoeff_slop1bp_merge1000bp;GRCh38_alldifficultregions	ZFYVE28;ENSG00000251148	ENSG00000159733;ENSG00000251148	transcript;transcript	ENST00000290974.7;ENST00000510632.1	protein_coding;pseudogene	MODIFIER;MODIFIER	intron_variant;intron_variant	ZFYVE28	ENSG00000159733	transcript	ENST00000290974.7	protein_coding	MODIFIER	intron_variant	.	.	.	.	.	.	.	.
4	2299673	Sniffles2.BND.39AM3	N	<BND:39AM3>	BND	OTHER	.	0	53.214	888	863	25	0.0282	not_compared	0.0203	0.0203	low_frequency	0.0311	0.00347	0.0149	0.0244	0.0205	0.0209	0.0318	0.00357	0.0151	0.025	0.0217	1	1	1	1	1	1	1	1	1	1	0.00845	0.945	0.0278	0.0278	0.378	0.018	0.0287	0.47	difficult	GRCh38_AllTandemRepeats_51to200bp_slop5;GRCh38_AllTandemRepeatsandHomopolymers_slop5;GRCh38_allTandemRepeats;GRCh38_SimpleRepeat_homopolymer_4to6_slop5;GRCh38_alldifficultregions	ENSG00000251148&PRDM15;PRDM15&ZFYVE28	ENSG00000251148&ENSG00000141956;ENSG00000141956&ENSG00000159733	transcript;transcript	ENST00000510632.1;ENST00000290974.7	pseudogene;protein_coding	HIGH;HIGH	gene_fusion&frameshift_variant;bidirectional_gene_fusion	PRDM15&ZFYVE28	ENSG00000141956&ENSG00000159733	transcript	ENST00000290974.7	protein_coding	HIGH	bidirectional_gene_fusion	.	.	.	.	.	.	.	.
4	2299673	Sniffles2.BND.39BM3	N	<BND:39BM3>	BND	OTHER	.	0	16.157	888	860	28	0.0315	not_compared	0.00507	0.00507	low_frequency	0.00415	0	0.00893	0.00915	0.00292	0.00523	0.00427	0	0.00904	0.00938	0.00312	1	1	1	1	1	1	1	1	1	1	0.00394	0.983	0	0	0.493	0.00375	0.00637	0.513	difficult	GRCh38_AllTandemRepeats_51to200bp_slop5;GRCh38_AllTandemRepeatsandHomopolymers_slop5;GRCh38_allTandemRepeats;GRCh38_SimpleRepeat_homopolymer_4to6_slop5;GRCh38_alldifficultregions	DHRSX&ZFYVE28;DHRSX&ENSG00000251148	ENSG00000169084&ENSG00000159733;ENSG00000169084&ENSG00000251148	transcript;transcript	ENST00000290974.7;ENST00000510632.1	protein_coding;pseudogene	HIGH;HIGH	gene_fusion&frameshift_variant;bidirectional_gene_fusion	DHRSX&ZFYVE28	ENSG00000169084&ENSG00000159733	transcript	ENST00000290974.7	protein_coding	HIGH	gene_fusion&frameshift_variant	.	.	.	.	.	.	.	.
4	2313724	Sniffles2.INS.388M3	N	<INS:65>	INS	INS	65	133.539	354.066	888	860	28	0.0315	novel	0.00113	0.00113	rare	0	0	0	0	0.00585	0.00116	0	0	0	0	0.0061	1	1	1	1	1	1	1	1	1	1	0.00113	0.995	0	0	0.628	6.15e-05	0.000474	0.129	confident	GRCh38_notinalldifficultregions	RN7SL589P;ZFYVE28;ENSG00000251148	ENSG00000239247;ENSG00000159733;ENSG00000251148	transcript;transcript;transcript	ENST00000481268.3;ENST00000290974.7;ENST00000510632.1	misc_RNA;protein_coding;pseudogene	MODIFIER;MODIFIER;MODIFIER	downstream_gene_variant;intron_variant;intron_variant	ZFYVE28	ENSG00000159733	transcript	ENST00000290974.7	protein_coding	MODIFIER	intron_variant	.	.	.	.	.	.	.	.
4	2330589	Sniffles2.DEL.391M3	N	<DEL:-52>	DEL	DEL	-52	97.539	348.826	888	866	22	0.0248	novel	0.00113	0.00113	rare	0.00208	0.00347	0	0	0	0.00116	0.00215	0.00355	0	0	0	1	1	1	1	1	1	1	1	1	1	0	0.998	0	0	0.101	9.22e-06	9.71e-05	0.125	difficult	GRCh38_AllTandemRepeatsandHomopolymers_slop5;GRCh38_AllTandemRepeats_gt100bp_slop5;GRCh38_allTandemRepeats;GRCh38_SimpleRepeat_homopolymer_4to6_slop5;GRCh38_AllTandemRepeats_201to10000bp_slop5;GRCh38_chainSelf;GRCh38_alldifficultregions	ZFYVE28	ENSG00000159733	transcript	ENST00000290974.7	protein_coding	MODIFIER	intron_variant	ZFYVE28	ENSG00000159733	transcript	ENST00000290974.7	protein_coding	MODIFIER	intron_variant	.	.	.	.	.	CTCF Binding Site	.	.
4	2334759	Sniffles2.DEL.392M3	N	<DEL:-83>	DEL	DEL	-83	39.069	125.902	888	879	9	0.0101	novel	0.564	0.436	common	0.815	0.49	0.708	0.338	0.345	0.569	0.821	0.493	0.708	0.343	0.353	0.519	0.031	0.575	0.162	0.5	0.28	0.0298	0.575	0.165	0.399	0.574	0.771	0.772	0.74	0.759	0.32	0.315	0.851	difficult	GRCh38_gclt25orgt65_slop50;GRCh38_AllTandemRepeats_51to200bp_slop5;GRCh38_AllTandemRepeatsandHomopolymers_slop5;GRCh38_AllTandemRepeats_gt100bp_slop5;GRCh38_allTandemRepeats;GRCh38_SimpleRepeat_homopolymer_4to6_slop5;GRCh38_chainSelf;GRCh38_alldifficultregions	ZFYVE28	ENSG00000159733	transcript	ENST00000290974.7	protein_coding	MODIFIER	intron_variant	ZFYVE28	ENSG00000159733	transcript	ENST00000290974.7	protein_coding	MODIFIER	intron_variant	.	.	.	.	.	.	.	.
4	2334813	Sniffles2.INS.389M3	N	<INS:51>	INS	INS	51	26.23	114.123	888	871	17	0.0191	novel	0.18	0.18	common	0.0705	0.271	0.131	0.253	0.237	0.183	0.0717	0.273	0.133	0.258	0.242	1	0.673	0.314	1	1	1	0.672	0.313	1	0.835	0.179	0.839	0.679	0.679	0.775	0.299	0.285	0.778	difficult	GRCh38_gclt25orgt65_slop50;GRCh38_AllTandemRepeats_51to200bp_slop5;GRCh38_AllTandemRepeatsandHomopolymers_slop5;GRCh38_AllTandemRepeats_gt100bp_slop5;GRCh38_allTandemRepeats;GRCh38_SimpleRepeat_homopolymer_4to6_slop5;GRCh38_chainSelf;GRCh38_alldifficultregions	ZFYVE28	ENSG00000159733	transcript	ENST00000290974.7	protein_coding	MODIFIER	intron_variant	ZFYVE28	ENSG00000159733	transcript	ENST00000290974.7	protein_coding	MODIFIER	intron_variant	.	.	.	.	.	.	.	.
4	2395146	Sniffles2.INS.38CM3	N	<INS:51>	INS	INS	51	111.977	307.226	888	871	17	0.0191	novel	0.00113	0.00113	rare	0	0	0.00298	0	0.00292	0.00115	0	0	0.00305	0	0.00298	1	1	1	1	1	1	1	1	1	1	0.000563	0.997	0	0	0.25	9.22e-06	0.000363	0.0663	confident	GRCh38_SimpleRepeat_homopolymer_4to6_slop5;GRCh38_notinalldifficultregions	ZFYVE28	ENSG00000159733	transcript	ENST00000290974.7	protein_coding	MODIFIER	intron_variant	ZFYVE28	ENSG00000159733	transcript	ENST00000290974.7	protein_coding	MODIFIER	intron_variant	.	.	.	.	.	.	.	.
4	2396129	Sniffles2.DEL.399M3	N	<DEL:-402>	DEL	DEL	-402	234.832	213.51	888	888	0	0	known	0.735	0.265	common	0.73	0.792	0.827	0.692	0.646	0.735	0.73	0.792	0.827	0.692	0.646	3.84e-11	0.622	0.417	0.463	0.000192	3.84e-11	0.622	0.417	0.463	0.000192	0.752	0.756	0.755	0.645	0.743	0.703	0.702	0.851	difficult	GRCh38_AllTandemRepeatsandHomopolymers_slop5;GRCh38_AllTandemRepeats_gt100bp_slop5;GRCh38_allTandemRepeats;GRCh38_SimpleRepeat_homopolymer_4to6_slop5;GRCh38_AllTandemRepeats_201to10000bp_slop5;GRCh38_lowmappabilityall;GRCh38_nonunique_l100_m2_e1;GRCh38_chainSelf;GRCh38_alllowmapandsegdupregions;GRCh38_alldifficultregions	ZFYVE28	ENSG00000159733	transcript	ENST00000290974.7	protein_coding	MODIFIER	intron_variant	ZFYVE28	ENSG00000159733	transcript	ENST00000290974.7	protein_coding	MODIFIER	intron_variant	.	.	.	.	.	Enhancer;Enhancer;CTCF Binding Site	.	.
4	2398692	Sniffles2.DEL.3ABM3	N	<DEL:-77>	DEL	DEL	-77	41.78	160.696	888	888	0	0	novel	0.859	0.141	common	0.921	0.903	0.878	0.826	0.746	0.859	0.921	0.903	0.878	0.826	0.746	0.375	0.0284	1	0.00205	0.84	0.375	0.0284	1	0.00205	0.84	0.859	0.904	0.907	0.781	0.827	0.837	0.831	0.9	difficult	GRCh38_AllTandemRepeatsandHomopolymers_slop5;GRCh38_AllTandemRepeats_gt100bp_slop5;GRCh38_allTandemRepeats;GRCh38_SimpleRepeat_homopolymer_4to6_slop5;GRCh38_AllTandemRepeats_201to10000bp_slop5;GRCh38_lowmappabilityall;GRCh38_nonunique_l100_m2_e1;GRCh38_chainSelf;GRCh38_alllowmapandsegdupregions;GRCh38_alldifficultregions	ZFYVE28	ENSG00000159733	transcript	ENST00000290974.7	protein_coding	MODIFIER	intron_variant	ZFYVE28	ENSG00000159733	transcript	ENST00000290974.7	protein_coding	MODIFIER	intron_variant	.	.	.	.	.	.	.	.
4	2430225	Sniffles2.DEL.3ADM3	N	<DEL:-125>	DEL	DEL	-125	69.662	169.099	888	886	2	0.00225	novel	0.571	0.429	common	0.562	0.615	0.69	0.412	0.582	0.572	0.562	0.615	0.69	0.412	0.586	7.94e-16	0.00141	4.98e-05	0.000675	0.0009	7.94e-16	0.00141	4.98e-05	0.000675	0.000795	0.602	0.704	0.686	0.672	0.753	0.448	0.435	0.871	difficult	GRCh38_AllTandemRepeatsandHomopolymers_slop5;GRCh38_AllTandemRepeats_gt100bp_slop5;GRCh38_allTandemRepeats;GRCh38_SimpleRepeat_homopolymer_4to6_slop5;GRCh38_AllTandemRepeats_201to10000bp_slop5;GRCh38_lowmappabilityall;GRCh38_nonunique_l100_m2_e1;GRCh38_chainSelf;GRCh38_alllowmapandsegdupregions;GRCh38_alldifficultregions	CFAP99	ENSG00000206113	transcript	ENST00000635017.1	protein_coding	MODIFIER	intron_variant	CFAP99	ENSG00000206113	transcript	ENST00000635017.1	protein_coding	MODIFIER	intron_variant	.	.	.	.	.	Enhancer	.	.
4	2430447	Sniffles2.INS.3A5M3	N	<INS:55>	INS	INS	55	52.768	360.93	888	867	21	0.0236	novel	0.00451	0.00451	rare	0.00208	0	0.00595	0.0122	0.00292	0.00461	0.00211	0	0.00614	0.0125	0.00305	1	1	1	1	1	1	1	1	1	1	0.00113	0.989	0	0	0.343	0.00369	0.0055	0.638	difficult	GRCh38_AllTandemRepeatsandHomopolymers_slop5;GRCh38_AllTandemRepeats_gt100bp_slop5;GRCh38_allTandemRepeats;GRCh38_AllTandemRepeats_201to10000bp_slop5;GRCh38_lowmappabilityall;GRCh38_nonunique_l100_m2_e1;GRCh38_chainSelf;GRCh38_alllowmapandsegdupregions;GRCh38_alldifficultregions	CFAP99	ENSG00000206113	transcript	ENST00000635017.1	protein_coding	MODIFIER	intron_variant	CFAP99	ENSG00000206113	transcript	ENST00000635017.1	protein_coding	MODIFIER	intron_variant	.	.	.	.	.	Enhancer	.	.
4	2442930	Sniffles2.DEL.3AEM3	N	<DEL:-65>	DEL	DEL	-65	35.73	238.131	888	887	1	0.00113	novel	0.791	0.209	common	0.73	0.83	0.875	0.704	0.845	0.791	0.728	0.83	0.875	0.709	0.845	0.513	1	0.144	0.851	0.136	0.418	1	0.144	1	0.136	0.799	0.878	0.894	0.788	0.817	0.676	0.673	0.909	difficult	GRCh38_gclt25orgt65_slop50;GRCh38_AllTandemRepeatsandHomopolymers_slop5;GRCh38_AllTandemRepeats_gt100bp_slop5;GRCh38_allTandemRepeats;GRCh38_SimpleRepeat_homopolymer_4to6_slop5;GRCh38_AllTandemRepeats_201to10000bp_slop5;GRCh38_lowmappabilityall;GRCh38_nonunique_l100_m2_e1;GRCh38_chainSelf;GRCh38_alllowmapandsegdupregions;GRCh38_alldifficultregions	CFAP99	ENSG00000206113	transcript	ENST00000635017.1	protein_coding	MODIFIER	intron_variant	CFAP99	ENSG00000206113	transcript	ENST00000635017.1	protein_coding	MODIFIER	intron_variant	.	.	.	.	.	.	.	.
4	2443019	Sniffles2.INS.3A7M3	N	<INS:63>	INS	INS	63	77.407	300.097	888	867	21	0.0236	novel	0.00901	0.00901	low_frequency	0.0145	0.00694	0.0119	0	0.00877	0.00923	0.0148	0.00704	0.0122	0	0.00909	1	1	0.0179	1	1	1	1	0.0183	1	1	0.00676	0.992	0.6	0.6	0.752	0.00158	0.00233	0.603	difficult	GRCh38_gclt25orgt65_slop50;GRCh38_AllTandemRepeatsandHomopolymers_slop5;GRCh38_AllTandemRepeats_gt100bp_slop5;GRCh38_allTandemRepeats;GRCh38_SimpleRepeat_homopolymer_4to6_slop5;GRCh38_AllTandemRepeats_201to10000bp_slop5;GRCh38_chainSelf;GRCh38_alldifficultregions	CFAP99	ENSG00000206113	transcript	ENST00000635017.1	protein_coding	MODIFIER	intron_variant	CFAP99	ENSG00000206113	transcript	ENST00000635017.1	protein_coding	MODIFIER	intron_variant	.	.	.	.	.	.	.	.
4	2447683	Sniffles2.DEL.3AFM3	N	<DEL:-60>	DEL	DEL	-60	91.834	359.471	888	866	22	0.0248	novel	0.00788	0.00788	low_frequency	0.0249	0.00694	0	0	0	0.00808	0.0254	0.00704	0	0	0	0.131	1	1	1	1	0.134	1	1	1	1	0.00563	0.99	0.538	0.538	0.724	0.000609	0.00144	0.426	difficult	GRCh38_AllTandemRepeatsandHomopolymers_slop5;GRCh38_AllTandemRepeats_gt100bp_slop5;GRCh38_allTandemRepeats;GRCh38_AllTandemRepeats_201to10000bp_slop5;GRCh38_alldifficultregions	CFAP99	ENSG00000206113	transcript	ENST00000635017.1	protein_coding	MODIFIER	intron_variant	CFAP99	ENSG00000206113	transcript	ENST00000635017.1	protein_coding	MODIFIER	intron_variant	.	.	.	.	.	.	.	.
4	2465578	Sniffles2.DEL.3B0M3	N	<DEL:-69>	DEL	DEL	-69	62.857	264.336	888	870	18	0.0203	novel	0.0608	0.0608	common	0.205	0.00694	0.00298	0.00305	0.0146	0.0621	0.209	0.00699	0.00301	0.00316	0.0151	0.552	1	1	1	1	0.435	1	1	1	1	0.0586	0.948	0.72	0.72	0.823	0.00477	0.00614	0.705	difficult	GRCh38_gclt25orgt65_slop50;GRCh38_AllTandemRepeatsandHomopolymers_slop5;GRCh38_AllTandemRepeats_gt100bp_slop5;GRCh38_allTandemRepeats;GRCh38_SimpleRepeat_homopolymer_4to6_slop5;GRCh38_AllTandemRepeats_201to10000bp_slop5;GRCh38_lowmappabilityall;GRCh38_nonunique_l100_m2_e1;GRCh38_chainSelf;GRCh38_alllowmapandsegdupregions;GRCh38_alldifficultregions	RNF4;CFAP99;ENSG00000248399;RNF4	ENSG00000063978;ENSG00000206113;ENSG00000248399;ENSG00000063978	transcript;transcript;transcript;gene_variant	ENST00000314289.13;ENST00000635017.1;ENST00000502641.1;ENSG00000063978	protein_coding;protein_coding;pseudogene;.	MODIFIER;MODIFIER;MODIFIER;MODIFIER	upstream_gene_variant;downstream_gene_variant;downstream_gene_variant;intragenic_variant	.	.	.	.	.	.	.	.	.	.	.	.	TF binding	.	.
4	2488762	Sniffles2.INS.3AAM3	N	<INS:52>	INS	INS	52	79.2	409.726	888	865	23	0.0259	novel	0.00113	0.00113	rare	0	0	0	0	0.00585	0.00116	0	0	0	0	0.00602	1	1	1	1	1	1	1	1	1	1	0.00169	0.999	1	1	0.563	0.000202	0.000598	0.379	confident	GRCh38_SimpleRepeat_homopolymer_4to6_slop5;GRCh38_notinalldifficultregions	RNF4	ENSG00000063978	transcript	ENST00000314289.13	protein_coding	MODIFIER	intron_variant	RNF4	ENSG00000063978	transcript	ENST00000314289.13	protein_coding	MODIFIER	intron_variant	.	.	.	.	.	.	.	.
4	2511453	Sniffles2.INS.3BFM3	N	<INS:50>	INS	INS	50	78.408	318.915	888	863	25	0.0282	novel	0.00338	0.00338	rare	0	0.00347	0.0119	0.00305	0	0.00348	0	0.00352	0.012	0.0032	0	1	1	1	1	1	1	1	1	1	1	0.00169	0.99	0	0	0.465	0.000362	0.000997	0.255	difficult	GRCh38_AllTandemRepeatsandHomopolymers_slop5;GRCh38_AllTandemRepeats_gt100bp_slop5;GRCh38_allTandemRepeats;GRCh38_SimpleRepeat_homopolymer_4to6_slop5;GRCh38_AllTandemRepeats_201to10000bp_slop5;GRCh38_lowmappabilityall;GRCh38_nonunique_l100_m2_e1;GRCh38_chainSelf;GRCh38_alllowmapandsegdupregions;GRCh38_alldifficultregions	RNF4	ENSG00000063978	transcript	ENST00000314289.13	protein_coding	MODIFIER	intron_variant	RNF4	ENSG00000063978	transcript	ENST00000314289.13	protein_coding	MODIFIER	intron_variant	.	.	.	.	.	Enhancer	.	.
4	2548624	Sniffles2.DEL.3CAM3	N	<DEL:-941>	DEL	DEL	-941	157.67	187.972	888	867	21	0.0236	known	0.00451	0.00451	rare	0.00415	0	0	0.0183	0	0.00461	0.00429	0	0	0.0186	0	1	1	1	1	1	1	1	1	1	1	0.00338	0.993	0.5	0.5	0.608	0.0139	0.0139	0.911	confident	GRCh38_AllHomopolymers_gt6bp_imperfectgt10bp_slop5;GRCh38_AllTandemRepeatsandHomopolymers_slop5;GRCh38_SimpleRepeat_homopolymer_gt11_slop5;GRCh38_AllTandemRepeats_gt100bp_slop5;GRCh38_allTandemRepeats;GRCh38_SimpleRepeat_homopolymer_7to11_slop5;GRCh38_SimpleRepeat_homopolymer_4to6_slop5;GRCh38_SimpleRepeat_imperfecthomopolgt20_slop5;GRCh38_AllTandemRepeats_201to10000bp_slop5;GRCh38_SimpleRepeat_imperfecthomopolgt10_slop5;GRCh38_lowmappabilityall;GRCh38_nonunique_l100_m2_e1;GRCh38_allOtherDifficultregions;GRCh38_gnomAD_InbreedingCoeff_slop1bp_merge1000bp;GRCh38_alllowmapandsegdupregions;GRCh38_alldifficultregions;GRCh38_notinalldifficultregions	FAM193A;RNF4	ENSG00000125386;ENSG00000063978	transcript;gene_variant	ENST00000637812.2;ENSG00000063978	protein_coding;.	MODIFIER;MODIFIER	intron_variant;intragenic_variant	FAM193A	ENSG00000125386	transcript	ENST00000637812.2	protein_coding	MODIFIER	intron_variant	.	.	.	.	.	Enhancer	.	.
4	2550957	Sniffles2.INS.3C1M3	N	<INS:58>	INS	INS	58	88.03	344.018	888	862	26	0.0293	novel	0.00113	0.00113	rare	0.00208	0.00347	0	0	0	0.00116	0.00215	0.00347	0	0	0	1	1	1	1	1	1	1	1	1	1	0.000563	0.997	0	0	0.516	1.02e-06	1.61e-05	0.135	confident	GRCh38_notinalldifficultregions	FAM193A;RNF4	ENSG00000125386;ENSG00000063978	transcript;gene_variant	ENST00000637812.2;ENSG00000063978	protein_coding;.	MODIFIER;MODIFIER	intron_variant;intragenic_variant	FAM193A	ENSG00000125386	transcript	ENST00000637812.2	protein_coding	MODIFIER	intron_variant	.	.	.	.	.	.	.	.
4	2570075	Sniffles2.INS.3C2M3	N	<INS:318>	INS	INS	318	114.33	193.543	888	862	26	0.0293	known	0.0546	0.0546	common	0.16	0.0243	0	0.0244	0.0146	0.0563	0.163	0.0248	0	0.0252	0.0153	0.0879	1	1	0.0837	1	0.0914	1	1	0.0862	1	0.049	0.952	0.674	0.674	0.7	0.0389	0.0382	0.824	confident	GRCh38_notinalldifficultregions	FAM193A;RNF4	ENSG00000125386;ENSG00000063978	transcript;gene_variant	ENST00000637812.2;ENSG00000063978	protein_coding;.	MODIFIER;MODIFIER	intron_variant;intragenic_variant	FAM193A	ENSG00000125386	transcript	ENST00000637812.2	protein_coding	MODIFIER	intron_variant	.	.	.	.	.	Enhancer	.	.
4	2627389	Sniffles2.DEL.3E1M3	N	<DEL:-140>	DEL	DEL	-140	52.618	158.132	888	877	11	0.0124	known	0.342	0.342	common	0.0705	0.549	0.399	0.351	0.488	0.347	0.072	0.549	0.401	0.359	0.491	0.328	0.239	0.519	1	0.0318	0.338	0.239	0.52	0.865	0.0324	0.338	0.928	0.896	0.896	0.915	0.397	0.399	0.966	confident	GRCh38_SimpleRepeat_homopolymer_4to6_slop5;GRCh38_notinalldifficultregions	FAM193A	ENSG00000125386	transcript	ENST00000637812.2	protein_coding	MODIFIER	intron_variant	FAM193A	ENSG00000125386	transcript	ENST00000637812.2	protein_coding	MODIFIER	intron_variant	.	.	.	.	.	.	.	.
4	2641493	Sniffles2.DEL.3E3M3	N	<DEL:-50>	DEL	DEL	-50	94.007	435.408	888	868	20	0.0225	novel	0.00113	0.00113	rare	0	0	0	0.00305	0.00292	0.00115	0	0	0	0.00309	0.00301	1	1	1	1	1	1	1	1	1	1	0.000563	0.997	0	0	0.344	0.0033	0.00437	0.546	confident	GRCh38_SimpleRepeat_homopolymer_4to6_slop5;GRCh38_notinalldifficultregions	FAM193A	ENSG00000125386	transcript	ENST00000637812.2	protein_coding	MODIFIER	intron_variant	FAM193A	ENSG00000125386	transcript	ENST00000637812.2	protein_coding	MODIFIER	intron_variant	.	.	.	.	.	.	.	.
4	2748611	Sniffles2.DEL.3F9M3	N	<DEL:-119>	DEL	DEL	-119	81.988	264.897	888	874	14	0.0158	known	0.0625	0.0625	common	0.178	0.0278	0	0.0305	0.0205	0.0635	0.181	0.028	0	0.0311	0.0212	0.0751	1	1	0.00575	0.0607	0.0771	1	1	0.00596	0.0629	0.0586	0.98	0.854	0.854	0.897	0.0447	0.0445	0.97	confident	GRCh38_SimpleRepeat_homopolymer_4to6_slop5;GRCh38_notinalldifficultregions	TNIP2	ENSG00000168884	transcript	ENST00000315423.12	protein_coding	MODIFIER	intron_variant	TNIP2	ENSG00000168884	transcript	ENST00000315423.12	protein_coding	MODIFIER	intron_variant	.	.	.	.	.	Enhancer	.	.
4	2760730	Sniffles2.DEL.3FAM3	N	<DEL:-50>	DEL	DEL	-50	63.669	391.133	888	862	26	0.0293	novel	0.00957	0.00957	low_frequency	0.00208	0.00694	0.0238	0.00305	0.0146	0.00986	0.00211	0.00714	0.0247	0.00314	0.0152	1	1	1	1	0.0292	1	1	1	1	0.0304	0.00563	0.981	0.25	0.25	0.564	0.00393	0.00871	0.512	confident	GRCh38_notinalldifficultregions	TNIP2;TNIP2-SH3BP2	ENSG00000168884;ENSG00000168884-ENSG00000087266	transcript;intergenic_region	ENST00000315423.12;ENSG00000168884-ENSG00000087266	protein_coding;.	MODIFIER;MODIFIER	upstream_gene_variant;intergenic_region	.	.	.	.	.	.	.	.	.	.	.	.	.	Enhancer	.
4	2800982	Sniffles2.DEL.411M3	N	<DEL:-74>	DEL	DEL	-74	64.537	300.333	888	869	19	0.0214	novel	0.0884	0.0884	common	0.0353	0.142	0.0566	0.128	0.111	0.0903	0.0366	0.146	0.0572	0.13	0.112	0.0278	0.0418	1	0.0291	0.132	0.0298	0.0796	1	0.0308	0.232	0.0726	0.873	0.482	0.482	0.642	0.102	0.111	0.775	difficult	GRCh38_gclt25orgt65_slop50;GRCh38_SimpleRepeat_homopolymer_4to6_slop5;GRCh38_alldifficultregions	SH3BP2	ENSG00000087266	gene_variant	ENSG00000087266	.	MODIFIER	intragenic_variant	.	.	.	.	.	.	.	.	.	.	.	.	Promoter	Enhancer	.
4	2801016	Sniffles2.INS.408M3	N	<INS:51>	INS	INS	51	74.589	420.544	888	861	27	0.0304	known	0.00225	0.00225	rare	0.0083	0	0	0	0	0.00232	0.00866	0	0	0	0	1	1	1	1	1	1	1	1	1	1	0.00225	0.998	0.75	0.75	0.86	0.000842	0.000883	0.885	difficult	GRCh38_gclt25orgt65_slop50;GRCh38_alldifficultregions	SH3BP2	ENSG00000087266	gene_variant	ENSG00000087266	.	MODIFIER	intragenic_variant	.	.	.	.	.	.	.	.	.	.	.	.	Promoter	Enhancer	.
4	2802635	Sniffles2.INS.407M3	N	<INS:52>	INS	INS	52	102.011	196.389	888	867	21	0.0236	known	0.0698	0.0698	common	0.131	0.104	0.0298	0.0396	0.0234	0.0715	0.136	0.106	0.0303	0.0399	0.0241	0.572	0.65	1	0.219	1	0.587	0.653	1	0.22	1	0.0693	0.952	0.784	0.784	0.865	0.0367	0.0387	0.918	difficult	GRCh38_gclt25orgt65_slop50;GRCh38_AllTandemRepeatsandHomopolymers_slop5;GRCh38_AllTandemRepeats_gt100bp_slop5;GRCh38_allTandemRepeats;GRCh38_AllTandemRepeats_201to10000bp_slop5;GRCh38_alldifficultregions	SH3BP2	ENSG00000087266	gene_variant	ENSG00000087266	.	MODIFIER	intragenic_variant	.	.	.	.	.	.	.	.	.	.	.	.	.	.	.
4	2808784	Sniffles2.DEL.413M3	N	<DEL:-289>	DEL	DEL	-289	126.789	248.376	888	881	7	0.00788	novel	0.503	0.497	common	0.45	0.535	0.488	0.555	0.518	0.507	0.458	0.535	0.488	0.559	0.521	0.603	0.184	0.54	0.875	0.54	0.793	0.184	0.54	0.874	0.542	0.505	0.959	0.964	0.962	0.967	0.515	0.515	0.978	difficult	GRCh38_gclt25orgt65_slop50;GRCh38_AllTandemRepeatsandHomopolymers_slop5;GRCh38_AllTandemRepeats_gt100bp_slop5;GRCh38_allTandemRepeats;GRCh38_SimpleRepeat_homopolymer_4to6_slop5;GRCh38_AllTandemRepeats_201to10000bp_slop5;GRCh38_lowmappabilityall;GRCh38_nonunique_l100_m2_e1;GRCh38_chainSelf;GRCh38_alllowmapandsegdupregions;GRCh38_alldifficultregions	SH3BP2	ENSG00000087266	gene_variant	ENSG00000087266	.	MODIFIER	intragenic_variant	.	.	.	.	.	.	.	.	.	.	.	.	.	.	.
4	2841699	Sniffles2.DEL.416M3	N	<DEL:-55>	DEL	DEL	-55	74.085	315.892	888	870	18	0.0203	novel	0.0344	0.0344	low_frequency	0.124	0.00347	0	0	0	0.0345	0.124	0.00347	0	0	0	1	1	1	1	1	1	1	1	1	1	0.0242	0.97	0.603	0.603	0.635	0.00206	0.0034	0.523	confident	GRCh38_SimpleRepeat_homopolymer_4to6_slop5;GRCh38_notinalldifficultregions	ADD1;SH3BP2-ADD1	ENSG00000087274;ENSG00000087266-ENSG00000087274	transcript;intergenic_region	ENST00000683351.1;ENSG00000087266-ENSG00000087274	protein_coding;.	MODIFIER;MODIFIER	upstream_gene_variant;intergenic_region	.	.	.	.	.	.	.	.	.	.	.	.	Promoter	.	.
4	2885813	Sniffles2.INS.40DM3	N	<INS:94>	INS	INS	94	86.995	386.474	888	869	19	0.0214	novel	0.00338	0.00338	rare	0.0124	0	0	0	0	0.00345	0.0129	0	0	0	0	1	1	1	1	1	1	1	1	1	1	0.00113	0.993	0.167	0.167	0.423	0.000211	0.000261	0.633	confident	GRCh38_notinalldifficultregions	ADD1	ENSG00000087274	transcript	ENST00000683351.1	protein_coding	MODIFIER	intron_variant	ADD1	ENSG00000087274	transcript	ENST00000683351.1	protein_coding	MODIFIER	intron_variant	.	.	.	.	.	.	.	.
4	2941038	Sniffles2.DEL.42EM3	N	<DEL:-53>	DEL	DEL	-53	81.467	233.561	888	859	29	0.0327	novel	0.00957	0.00957	low_frequency	0.0311	0.00347	0	0.00305	0	0.00989	0.0325	0.00355	0	0.00314	0	0.201	1	1	1	1	0.209	1	1	1	1	0.00732	0.993	0.688	0.688	0.892	0.00116	0.00115	0.871	confident	GRCh38_gclt25orgt65_slop50;GRCh38_alldifficultregions;GRCh38_notinalldifficultregions	NOP14-AS1;NOP14	ENSG00000249673;ENSG00000087269	transcript;transcript	ENST00000515194.6;ENST00000314262.10	pseudogene;protein_coding	MODIFIER;MODIFIER	intron_variant;intron_variant	NOP14	ENSG00000087269	transcript	ENST00000314262.10	protein_coding	MODIFIER	intron_variant	.	.	.	.	.	.	.	.
4	2946013	Sniffles2.DEL.42FM3	N	<DEL:-62>	DEL	DEL	-62	41.389	158.146	888	881	7	0.00788	novel	0.327	0.327	common	0.483	0.385	0.179	0.366	0.167	0.328	0.483	0.385	0.182	0.367	0.165	0.198	0.483	0.296	0.737	1	0.198	0.486	0.295	0.736	1	0.332	0.848	0.798	0.798	0.878	0.377	0.374	0.928	difficult	GRCh38_AllTandemRepeatsandHomopolymers_slop5;GRCh38_AllTandemRepeats_gt100bp_slop5;GRCh38_allTandemRepeats;GRCh38_AllTandemRepeats_201to10000bp_slop5;GRCh38_lowmappabilityall;GRCh38_nonunique_l100_m2_e1;GRCh38_chainSelf;GRCh38_alllowmapandsegdupregions;GRCh38_alldifficultregions	NOP14-AS1;NOP14	ENSG00000249673;ENSG00000087269	transcript;transcript	ENST00000515194.6;ENST00000314262.10	pseudogene;protein_coding	MODIFIER;MODIFIER	intron_variant;intron_variant	NOP14	ENSG00000087269	transcript	ENST00000314262.10	protein_coding	MODIFIER	intron_variant	.	.	.	.	.	.	.	.
4	2955229	Sniffles2.DEL.430M3	N	<DEL:-60>	DEL	DEL	-60	63.828	261.683	888	876	12	0.0135	novel	0.00451	0.00451	rare	0.00415	0	0.00893	0	0.00877	0.00457	0.00418	0	0.00915	0	0.00898	1	1	1	1	1	1	1	1	1	1	0.00225	0.986	0	0	0.371	0.000197	0.000624	0.291	difficult	GRCh38_gclt25orgt65_slop50;GRCh38_AllTandemRepeatsandHomopolymers_slop5;GRCh38_AllTandemRepeats_gt100bp_slop5;GRCh38_allTandemRepeats;GRCh38_SimpleRepeat_homopolymer_4to6_slop5;GRCh38_AllTandemRepeats_201to10000bp_slop5;GRCh38_lowmappabilityall;GRCh38_nonunique_l100_m2_e1;GRCh38_chainSelf;GRCh38_alllowmapandsegdupregions;GRCh38_alldifficultregions	NOP14-AS1;NOP14;NOP14-AS1	ENSG00000249673;ENSG00000087269;ENSG00000249673	transcript;transcript;gene_variant	ENST00000515194.6;ENST00000314262.10;ENSG00000249673	pseudogene;protein_coding;.	MODIFIER;MODIFIER;MODIFIER	downstream_gene_variant;intron_variant;intragenic_variant	NOP14	ENSG00000087269	transcript	ENST00000314262.10	protein_coding	MODIFIER	intron_variant	.	.	.	.	.	Enhancer;CTCF Binding Site	.	.
4	2955472	Sniffles2.INS.426M3	N	<INS:61>	INS	INS	61	65.63	279.771	888	874	14	0.0158	novel	0.0141	0.0141	low_frequency	0.0083	0.0521	0.00595	0.00915	0.00292	0.0143	0.00837	0.0528	0.0061	0.00915	0.00303	1	0.319	1	1	1	1	0.323	1	1	1	0.00901	0.964	0.125	0.125	0.521	0.00464	0.00895	0.436	difficult	GRCh38_gclt25orgt65_slop50;GRCh38_AllTandemRepeatsandHomopolymers_slop5;GRCh38_AllTandemRepeats_gt100bp_slop5;GRCh38_allTandemRepeats;GRCh38_AllTandemRepeats_201to10000bp_slop5;GRCh38_lowmappabilityall;GRCh38_nonunique_l100_m2_e1;GRCh38_chainSelf;GRCh38_alllowmapandsegdupregions;GRCh38_alldifficultregions	NOP14-AS1;NOP14;NOP14-AS1	ENSG00000249673;ENSG00000087269;ENSG00000249673	transcript;transcript;gene_variant	ENST00000515194.6;ENST00000314262.10;ENSG00000249673	pseudogene;protein_coding;.	MODIFIER;MODIFIER;MODIFIER	downstream_gene_variant;intron_variant;intragenic_variant	NOP14	ENSG00000087269	transcript	ENST00000314262.10	protein_coding	MODIFIER	intron_variant	.	.	.	.	.	CTCF Binding Site	.	.
4	2960907	Sniffles2.DEL.432M3	N	<DEL:-66>	DEL	DEL	-66	29.866	168.634	888	877	11	0.0124	novel	0.142	0.142	common	0.102	0.108	0.182	0.113	0.219	0.145	0.105	0.109	0.184	0.113	0.226	0.146	0.372	0.0181	0.228	3.3e-05	0.086	0.373	0.0178	0.228	2.75e-05	0.0845	0.666	0.183	0.183	0.463	0.111	0.142	0.61	difficult	GRCh38_gclt25orgt65_slop50;GRCh38_AllTandemRepeatsandHomopolymers_slop5;GRCh38_AllTandemRepeats_gt100bp_slop5;GRCh38_allTandemRepeats;GRCh38_SimpleRepeat_homopolymer_4to6_slop5;GRCh38_AllTandemRepeats_201to10000bp_slop5;GRCh38_alldifficultregions	GRK4;NOP14;NOP14-AS1	ENSG00000125388;ENSG00000087269;ENSG00000249673	transcript;transcript;gene_variant	ENST00000398052.9;ENST00000314262.10;ENSG00000249673	protein_coding;protein_coding;.	MODIFIER;MODIFIER;MODIFIER	upstream_gene_variant;intron_variant;intragenic_variant	NOP14	ENSG00000087269	transcript	ENST00000314262.10	protein_coding	MODIFIER	intron_variant	.	.	.	.	.	Promoter	.	.
4	2961220	Sniffles2.INS.427M3	N	<INS:132>	INS	INS	132	85.709	178.078	888	887	1	0.00113	novel	0.558	0.442	common	0.496	0.542	0.631	0.552	0.594	0.558	0.496	0.542	0.631	0.552	0.594	2.19e-07	0.000782	7.87e-09	6.86e-05	3.26e-05	2.19e-07	0.00127	7.87e-09	6.86e-05	3.26e-05	0.592	0.577	0.575	0.562	0.591	0.554	0.533	0.705	difficult	GRCh38_gclt25orgt65_slop50;GRCh38_AllTandemRepeatsandHomopolymers_slop5;GRCh38_AllTandemRepeats_gt100bp_slop5;GRCh38_allTandemRepeats;GRCh38_AllTandemRepeats_201to10000bp_slop5;GRCh38_alldifficultregions	GRK4;NOP14;NOP14-AS1	ENSG00000125388;ENSG00000087269;ENSG00000249673	transcript;transcript;gene_variant	ENST00000398052.9;ENST00000314262.10;ENSG00000249673	protein_coding;protein_coding;.	MODIFIER;MODIFIER;MODIFIER	upstream_gene_variant;intron_variant;intragenic_variant	NOP14	ENSG00000087269	transcript	ENST00000314262.10	protein_coding	MODIFIER	intron_variant	.	.	.	.	.	.	.	.
4	3016496	Sniffles2.DEL.449M3	N	<DEL:-57>	DEL	DEL	-57	71.841	374.102	888	874	14	0.0158	novel	0.036	0.036	low_frequency	0.0954	0.0208	0	0.0274	0.00877	0.0366	0.0966	0.0213	0	0.028	0.00898	0.246	0.0517	1	1	1	0.248	0.0528	1	1	1	0.0338	0.974	0.78	0.78	0.898	0.0246	0.0253	0.976	confident	GRCh38_AllHomopolymers_gt6bp_imperfectgt10bp_slop5;GRCh38_AllTandemRepeatsandHomopolymers_slop5;GRCh38_SimpleRepeat_homopolymer_gt11_slop5;GRCh38_allTandemRepeats;GRCh38_AllTandemRepeats_lt51bp_slop5;GRCh38_SimpleRepeat_imperfecthomopolgt10_slop5;GRCh38_alldifficultregions;GRCh38_notinalldifficultregions	GRK4	ENSG00000125388	transcript	ENST00000398052.9	protein_coding	MODIFIER	intron_variant	GRK4	ENSG00000125388	transcript	ENST00000398052.9	protein_coding	MODIFIER	intron_variant	.	.	.	.	.	.	.	.
4	3051816	Sniffles2.INS.440M3	N	<INS:320>	INS	INS	320	124.88	200.217	888	874	14	0.0158	known	0.0152	0.0152	low_frequency	0.0519	0.00694	0	0	0	0.0154	0.053	0.00699	0	0	0	0.481	1	1	1	1	0.489	1	1	1	1	0.0101	0.98	0.5	0.5	0.751	0.000852	0.00106	0.72	confident	GRCh38_SimpleRepeat_homopolymer_4to6_slop5;GRCh38_notinalldifficultregions	HTT-AS;HTT	ENSG00000251075;ENSG00000197386	transcript;gene_variant	ENST00000664062.1;ENSG00000197386	pseudogene;.	MODIFIER;MODIFIER	intron_variant;intragenic_variant	.	.	.	.	.	.	.	.	.	.	.	.	.	.	.
4	3069607	Sniffles2.INS.443M3	N	<INS:2447>	INS	INS	2447	4.243	0	888	872	16	0.018	known	0.00113	0.00113	rare	0.00415	0	0	0	0	0.00115	0.00422	0	0	0	0	1	1	1	1	1	1	1	1	1	1	0.000563	0.997	0	0	0.419	0.000174	0.000182	0.758	confident	GRCh38_SimpleRepeat_homopolymer_4to6_slop5;GRCh38_notinalldifficultregions	ENSG00000274693;HTT-AS;HTT	ENSG00000274693;ENSG00000251075;ENSG00000197386	transcript;transcript;gene_variant	ENST00000621529.1;ENST00000664062.1;ENSG00000197386	misc_RNA;pseudogene;.	MODIFIER;MODIFIER;MODIFIER	upstream_gene_variant;intron_variant;intragenic_variant	.	.	.	.	.	.	.	.	.	.	.	.	.	.	.
4	3082190	Sniffles2.INS.448M3	N	<INS:94>	INS	INS	94	131.314	266.138	888	865	23	0.0259	known	0.00394	0.00394	rare	0.0124	0.00347	0	0	0	0.00405	0.0128	0.00355	0	0	0	0.031	1	1	1	1	0.0318	1	1	1	1	0.00338	0.997	0.667	0.667	0.875	0.000294	0.000368	0.79	confident	GRCh38_SimpleRepeat_homopolymer_4to6_slop5;GRCh38_notinalldifficultregions	HTT	ENSG00000197386	transcript	ENST00000355072.11	protein_coding	MODIFIER	intron_variant	HTT	ENSG00000197386	transcript	ENST00000355072.11	protein_coding	MODIFIER	intron_variant	.	.	.	.	.	.	.	.
4	3099653	Sniffles2.DEL.45BM3	N	<DEL:-53>	DEL	DEL	-53	72.052	213.403	888	867	21	0.0236	novel	0.00282	0.00282	rare	0	0.00347	0	0	0.0117	0.00288	0	0.00352	0	0	0.0122	1	1	1	1	1	1	1	1	1	1	0.000563	0.993	0	0	0.355	0.00052	0.00183	0.323	difficult	GRCh38_AllTandemRepeatsandHomopolymers_slop5;GRCh38_AllTandemRepeats_gt100bp_slop5;GRCh38_allTandemRepeats;GRCh38_AllTandemRepeats_201to10000bp_slop5;GRCh38_chainSelf;GRCh38_alldifficultregions	HTT	ENSG00000197386	transcript	ENST00000355072.11	protein_coding	MODIFIER	intron_variant	HTT	ENSG00000197386	transcript	ENST00000355072.11	protein_coding	MODIFIER	intron_variant	.	.	.	.	.	.	.	.
4	3179545	Sniffles2.DEL.45FM3	N	<DEL:-52>	DEL	DEL	-52	65.903	337.019	888	868	20	0.0225	novel	0.00169	0.00169	rare	0.00208	0	0	0.00305	0.00292	0.00173	0.0021	0	0	0.00316	0.00299	1	1	1	1	1	1	1	1	1	1	0.000563	0.995	0	0	0.467	0.000107	0.000365	0.289	confident	GRCh38_AllTandemRepeatsandHomopolymers_slop5;GRCh38_SimpleRepeat_diTR_11to50_slop5;GRCh38_AllTandemRepeats_gt100bp_slop5;GRCh38_allTandemRepeats;GRCh38_SimpleRepeat_homopolymer_4to6_slop5;GRCh38_AllTandemRepeats_201to10000bp_slop5;GRCh38_chainSelf;GRCh38_alldifficultregions;GRCh38_notinalldifficultregions	HTT	ENSG00000197386	transcript	ENST00000355072.11	protein_coding	MODIFIER	intron_variant	HTT	ENSG00000197386	transcript	ENST00000355072.11	protein_coding	MODIFIER	intron_variant	.	.	.	.	.	.	.	.
4	3262534	Sniffles2.INS.466M3	N	<INS:159>	INS	INS	159	159.488	415.802	888	864	24	0.027	known	0.00282	0.00282	rare	0	0	0	0	0.0146	0.00289	0	0	0	0	0.0152	1	1	1	1	1	1	1	1	1	1	0	0.994	0	0	0.266	0.000142	0.000297	0.363	confident	GRCh38_SimpleRepeat_homopolymer_4to6_slop5;GRCh38_notinalldifficultregions	MSANTD1	ENSG00000188981	transcript	ENST00000510580.1	protein_coding	MODIFIER	3_prime_UTR_variant	MSANTD1	ENSG00000188981	transcript	ENST00000510580.1	protein_coding	MODIFIER	3_prime_UTR_variant	.	.	.	.	.	.	.	.
4	3293968	Sniffles2.INS.468M3	N	<INS:111>	INS	INS	111	69.394	80.474	888	888	0	0	novel	0.678	0.322	common	0.844	0.562	0.613	0.585	0.696	0.678	0.844	0.562	0.613	0.585	0.696	0.00214	0.0895	0.748	0.338	0.718	0.00214	0.0895	0.748	0.338	0.718	0.694	0.788	0.784	0.716	0.81	0.568	0.559	0.909	confident	GRCh38_chainSelf;GRCh38_notinalldifficultregions	RGS12	ENSG00000159788	transcript	ENST00000336727.8	protein_coding	MODIFIER	intron_variant	RGS12	ENSG00000159788	transcript	ENST00000336727.8	protein_coding	MODIFIER	intron_variant	.	.	.	.	.	Promoter	.	.
4	3309543	Sniffles2.DEL.481M3	N	<DEL:-106>	DEL	DEL	-106	74.163	367.407	888	887	1	0.00113	novel	0.408	0.408	common	0.363	0.413	0.47	0.381	0.43	0.408	0.363	0.413	0.473	0.381	0.43	4.54e-05	0.000319	1.18e-07	2.72e-05	9.84e-05	4.54e-05	0.000319	8.92e-08	2.72e-05	9.84e-05	0.396	0.63	0.61	0.61	0.637	0.442	0.442	0.746	difficult	GRCh38_gclt25orgt65_slop50;GRCh38_AllTandemRepeatsandHomopolymers_slop5;GRCh38_AllTandemRepeats_gt100bp_slop5;GRCh38_allTandemRepeats;GRCh38_SimpleRepeat_homopolymer_4to6_slop5;GRCh38_AllTandemRepeats_201to10000bp_slop5;GRCh38_lowmappabilityall;GRCh38_nonunique_l100_m2_e1;GRCh38_chainSelf;GRCh38_alllowmapandsegdupregions;GRCh38_alldifficultregions	ENSG00000248840;RGS12	ENSG00000248840;ENSG00000159788	transcript;transcript	ENST00000510094.2;ENST00000336727.8	transcribed_processed_pseudogene;protein_coding	MODIFIER;MODIFIER	upstream_gene_variant;intron_variant	RGS12	ENSG00000159788	transcript	ENST00000336727.8	protein_coding	MODIFIER	intron_variant	.	.	.	.	.	.	.	.
4	3310264	Sniffles2.INS.477M3	N	<INS:190>	INS	INS	190	168.086	124.403	888	883	5	0.00563	novel	0.0372	0.0372	low_frequency	0.0539	0.0451	0.0149	0.0213	0.0439	0.0374	0.0542	0.0451	0.0152	0.0213	0.0441	0.509	0.247	1	1	1	0.511	0.247	1	1	1	0.0141	0.903	0.0156	0.0156	0.42	0.0106	0.0201	0.476	difficult	GRCh38_gclt25orgt65_slop50;GRCh38_AllTandemRepeatsandHomopolymers_slop5;GRCh38_AllTandemRepeats_gt100bp_slop5;GRCh38_allTandemRepeats;GRCh38_SimpleRepeat_homopolymer_4to6_slop5;GRCh38_AllTandemRepeats_201to10000bp_slop5;GRCh38_allOtherDifficultregions;GRCh38_gnomAD_InbreedingCoeff_slop1bp_merge1000bp;GRCh38_chainSelf;GRCh38_alldifficultregions	ENSG00000248840;RGS12	ENSG00000248840;ENSG00000159788	transcript;transcript	ENST00000510094.2;ENST00000336727.8	transcribed_processed_pseudogene;protein_coding	MODIFIER;MODIFIER	upstream_gene_variant;intron_variant	RGS12	ENSG00000159788	transcript	ENST00000336727.8	protein_coding	MODIFIER	intron_variant	.	.	.	.	.	.	.	.
4	3341589	Sniffles2.DEL.483M3	N	<DEL:-57>	DEL	DEL	-57	51.369	177.183	888	868	20	0.0225	novel	0.0434	0.0434	low_frequency	0.0643	0.0382	0.0119	0.0579	0.0351	0.0432	0.0657	0.039	0.012	0.0541	0.0357	0.0619	0.18	0.0179	1	1	0.0653	0.183	0.0181	1	1	0.0445	0.947	0.639	0.639	0.675	0.0497	0.054	0.868	difficult	GRCh38_gclt25orgt65_slop50;GRCh38_AllTandemRepeatsandHomopolymers_slop5;GRCh38_AllTandemRepeats_gt100bp_slop5;GRCh38_allTandemRepeats;GRCh38_SimpleRepeat_homopolymer_4to6_slop5;GRCh38_AllTandemRepeats_201to10000bp_slop5;GRCh38_chainSelf;GRCh38_alldifficultregions	RGS12	ENSG00000159788	transcript	ENST00000336727.8	protein_coding	MODIFIER	intron_variant	RGS12	ENSG00000159788	transcript	ENST00000336727.8	protein_coding	MODIFIER	intron_variant	.	.	.	.	.	.	.	.
4	3341627	Sniffles2.INS.47AM3	N	<INS:104>	INS	INS	104	127.444	146.517	888	885	3	0.00338	novel	0.659	0.341	common	0.589	0.708	0.708	0.698	0.632	0.66	0.59	0.708	0.708	0.701	0.632	2.21e-17	0.000107	5.24e-08	2.66e-07	9.44e-14	4.12e-17	0.000107	5.24e-08	5.23e-07	9.44e-14	0.669	0.523	0.525	0.47	0.561	0.727	0.706	0.667	difficult	GRCh38_gclt25orgt65_slop50;GRCh38_AllTandemRepeatsandHomopolymers_slop5;GRCh38_AllTandemRepeats_gt100bp_slop5;GRCh38_allTandemRepeats;GRCh38_SimpleRepeat_homopolymer_4to6_slop5;GRCh38_AllTandemRepeats_201to10000bp_slop5;GRCh38_chainSelf;GRCh38_alldifficultregions	RGS12	ENSG00000159788	transcript	ENST00000336727.8	protein_coding	MODIFIER	intron_variant	RGS12	ENSG00000159788	transcript	ENST00000336727.8	protein_coding	MODIFIER	intron_variant	.	.	.	.	.	.	.	.
4	3362582	Sniffles2.DEL.485M3	N	<DEL:-53>	DEL	DEL	-53	79.553	306.018	888	859	29	0.0327	novel	0.00225	0.00225	rare	0.00415	0	0.00595	0	0	0.00233	0.00439	0	0.00606	0	0	1	1	1	1	1	1	1	1	1	1	0.00169	0.992	0	0	0.509	0.000151	0.000172	0.792	difficult	GRCh38_AllTandemRepeatsandHomopolymers_slop5;GRCh38_AllTandemRepeats_gt100bp_slop5;GRCh38_allTandemRepeats;GRCh38_SimpleRepeat_homopolymer_4to6_slop5;GRCh38_AllTandemRepeats_201to10000bp_slop5;GRCh38_alldifficultregions	RGS12	ENSG00000159788	transcript	ENST00000336727.8	protein_coding	MODIFIER	intron_variant	RGS12	ENSG00000159788	transcript	ENST00000336727.8	protein_coding	MODIFIER	intron_variant	.	.	.	.	.	.	.	.
4	3368563	Sniffles2.DEL.486M3	N	<DEL:-57>	DEL	DEL	-57	54.633	267.625	888	863	25	0.0282	novel	0.00169	0.00169	rare	0.00208	0	0.00298	0	0.00292	0.00174	0.00213	0	0.00303	0	0.00305	1	1	1	1	1	1	1	1	1	1	0.000563	0.995	0	0	0.632	0.000155	0.000204	0.705	difficult	GRCh38_AllHomopolymers_gt6bp_imperfectgt10bp_slop5;GRCh38_AllTandemRepeatsandHomopolymers_slop5;GRCh38_SimpleRepeat_diTR_11to50_slop5;GRCh38_AllTandemRepeats_gt100bp_slop5;GRCh38_allTandemRepeats;GRCh38_SimpleRepeat_homopolymer_7to11_slop5;GRCh38_SimpleRepeat_homopolymer_4to6_slop5;GRCh38_AllTandemRepeats_201to10000bp_slop5;GRCh38_alldifficultregions	RGS12	ENSG00000159788	transcript	ENST00000336727.8	protein_coding	MODIFIER	intron_variant	RGS12	ENSG00000159788	transcript	ENST00000336727.8	protein_coding	MODIFIER	intron_variant	.	.	.	.	.	.	.	.
4	3391704	Sniffles2.DEL.48BM3	N	<DEL:-56>	DEL	DEL	-56	62.757	305.041	888	867	21	0.0236	novel	0.0383	0.0383	low_frequency	0.141	0	0	0	0	0.0392	0.144	0	0	0	0	0.0319	1	1	1	1	0.0345	1	1	1	1	0.0343	0.95	0.576	0.576	0.652	0.00243	0.00358	0.617	difficult	GRCh38_gclt25orgt65_slop50;GRCh38_AllTandemRepeats_51to200bp_slop5;GRCh38_AllTandemRepeatsandHomopolymers_slop5;GRCh38_AllTandemRepeats_gt100bp_slop5;GRCh38_allTandemRepeats;GRCh38_SimpleRepeat_homopolymer_4to6_slop5;GRCh38_chainSelf;GRCh38_alldifficultregions	RGS12	ENSG00000159788	transcript	ENST00000336727.8	protein_coding	MODIFIER	intron_variant	RGS12	ENSG00000159788	transcript	ENST00000336727.8	protein_coding	MODIFIER	intron_variant	.	.	.	.	.	.	.	.
4	3413010	Sniffles2.DEL.4B1M3	N	<DEL:-103>	DEL	DEL	-103	60.882	203.48	888	878	10	0.0113	novel	0.26	0.26	common	0.0477	0.403	0.464	0.277	0.222	0.262	0.0483	0.405	0.47	0.279	0.225	0.424	0.863	0.0432	0.847	0.825	0.428	0.862	0.0608	1	0.826	0.256	0.949	0.922	0.922	0.922	0.285	0.288	0.951	difficult	GRCh38_gclt25orgt65_slop50;GRCh38_AllTandemRepeatsandHomopolymers_slop5;GRCh38_AllTandemRepeats_gt100bp_slop5;GRCh38_allTandemRepeats;GRCh38_SimpleRepeat_homopolymer_4to6_slop5;GRCh38_AllTandemRepeats_201to10000bp_slop5;GRCh38_lowmappabilityall;GRCh38_nonunique_l100_m2_e1;GRCh38_chainSelf;GRCh38_alllowmapandsegdupregions;GRCh38_alldifficultregions	RGS12	ENSG00000159788	transcript	ENST00000336727.8	protein_coding	MODIFIER	intron_variant	RGS12	ENSG00000159788	transcript	ENST00000336727.8	protein_coding	MODIFIER	intron_variant	.	.	.	.	.	.	.	.
4	3425632	Sniffles2.DEL.4B3M3	N	<DEL:-55>	DEL	DEL	-55	46.831	369.829	888	870	18	0.0203	novel	0.00338	0.00338	rare	0.00622	0	0.00298	0.00305	0.00292	0.00345	0.00636	0	0.00303	0.00312	0.00303	1	1	1	1	1	1	1	1	1	1	0.00113	0.991	0	0	0.403	0.00465	0.00516	0.622	difficult	GRCh38_gclt25orgt65_slop50;GRCh38_AllTandemRepeatsandHomopolymers_slop5;GRCh38_AllTandemRepeats_gt100bp_slop5;GRCh38_allTandemRepeats;GRCh38_SimpleRepeat_homopolymer_4to6_slop5;GRCh38_AllTandemRepeats_201to10000bp_slop5;GRCh38_chainSelf;GRCh38_alldifficultregions	RGS12	ENSG00000159788	transcript	ENST00000336727.8	protein_coding	MODIFIER	intron_variant	RGS12	ENSG00000159788	transcript	ENST00000336727.8	protein_coding	MODIFIER	intron_variant	.	.	.	.	.	.	.	.
4	3440656	Sniffles2.DEL.4B7M3	N	<DEL:-88>	DEL	DEL	-88	43.594	116.62	888	875	13	0.0146	novel	0.44	0.44	common	0.477	0.403	0.423	0.335	0.538	0.445	0.485	0.402	0.427	0.34	0.538	0.0141	0.0834	0.268	0.484	0.0308	0.00633	0.116	0.265	0.481	0.0308	0.454	0.759	0.735	0.735	0.775	0.307	0.313	0.841	difficult	GRCh38_gclt25orgt65_slop50;GRCh38_AllHomopolymers_gt6bp_imperfectgt10bp_slop5;GRCh38_AllTandemRepeatsandHomopolymers_slop5;GRCh38_AllTandemRepeats_gt100bp_slop5;GRCh38_allTandemRepeats;GRCh38_SimpleRepeat_homopolymer_7to11_slop5;GRCh38_SimpleRepeat_homopolymer_4to6_slop5;GRCh38_AllTandemRepeats_201to10000bp_slop5;GRCh38_chainSelf;GRCh38_alldifficultregions	HGFAC;RGS12;RGS12-HGFAC	ENSG00000109758;ENSG00000159788;ENSG00000159788-ENSG00000109758	transcript;transcript;intergenic_region	ENST00000511533.1;ENST00000336727.8;ENSG00000159788-ENSG00000109758	protein_coding;protein_coding;.	MODIFIER;MODIFIER;MODIFIER	upstream_gene_variant;downstream_gene_variant;intergenic_region	.	.	.	.	.	.	.	.	.	.	.	.	Enhancer	.	.
4	3440764	Sniffles2.INS.49BM3	N	<INS:65>	INS	INS	65	46.962	163.015	888	864	24	0.027	novel	0.129	0.129	common	0.0747	0.17	0.0744	0.247	0.111	0.13	0.0748	0.174	0.0706	0.248	0.114	1	0.371	1	0.0563	1	1	0.25	0.566	0.018	1	0.124	0.91	0.784	0.784	0.844	0.24	0.243	0.934	difficult	GRCh38_gclt25orgt65_slop50;GRCh38_AllTandemRepeatsandHomopolymers_slop5;GRCh38_AllTandemRepeats_gt100bp_slop5;GRCh38_allTandemRepeats;GRCh38_SimpleRepeat_homopolymer_4to6_slop5;GRCh38_AllTandemRepeats_201to10000bp_slop5;GRCh38_chainSelf;GRCh38_alldifficultregions	HGFAC;RGS12;RGS12-HGFAC	ENSG00000109758;ENSG00000159788;ENSG00000159788-ENSG00000109758	transcript;transcript;intergenic_region	ENST00000511533.1;ENST00000336727.8;ENSG00000159788-ENSG00000109758	protein_coding;protein_coding;.	MODIFIER;MODIFIER;MODIFIER	upstream_gene_variant;downstream_gene_variant;intergenic_region	.	.	.	.	.	.	.	.	.	.	.	.	Enhancer	.	.
4	3444167	Sniffles2.DEL.4B9M3	N	<DEL:-4178>	DEL	DEL	-4178	0	1.528	888	860	28	0.0315	known	0.00113	0.00113	rare	0	0.00347	0	0	0.00292	0.00116	0	0.00357	0	0	0.00301	1	1	1	1	1	1	1	1	1	1	0.000563	0.997	0	0	0.589	0.000385	0.00133	0.377	confident	GRCh38_refseq_cds;GRCh38_gclt25orgt65_slop50;GRCh38_AllHomopolymers_gt6bp_imperfectgt10bp_slop5;GRCh38_AllTandemRepeatsandHomopolymers_slop5;GRCh38_SimpleRepeat_homopolymer_7to11_slop5;GRCh38_SimpleRepeat_homopolymer_4to6_slop5;GRCh38_chainSelf;GRCh38_alldifficultregions;GRCh38_notinalldifficultregions	HGFAC;ENSG00000286900;RGS12	ENSG00000109758;ENSG00000286900;ENSG00000159788	transcript;transcript;transcript	ENST00000511533.1;ENST00000668606.1;ENST00000336727.8	protein_coding;pseudogene;protein_coding	HIGH;MODIFIER;MODIFIER	exon_loss_variant;upstream_gene_variant;downstream_gene_variant	HGFAC	ENSG00000109758	transcript	ENST00000511533.1	protein_coding	HIGH	exon_loss_variant	Bioavailable_testosterone_levels,Hepatocyte_growth_factor_levels,Platelet_count,Platelet_count,C-reactive_protein_levels,Triglycerides,Platelet_count,Free_testosterone_levels,Triglyceride_levels,C-reactive_protein_levels__MTAG_,Bioavailable_testosterone_levels,Non-HDL_cholesterol_levels,Platelet_count,Hepatocyte_growth_factor_activator_levels,Bioavailable_testosterone_levels,Hepatocyte_growth_factor_levels,Platelet_count,Platelet_count,C-reactive_protein_levels,Triglycerides,Platelet_count,Free_testosterone_levels,Triglyceride_levels,C-reactive_protein_levels__MTAG_,Bioavailable_testosterone_levels,Non-HDL_cholesterol_levels,Platelet_count,Hepatocyte_growth_factor_activator_levels,Bioavailable_testosterone_levels,Hepatocyte_growth_factor_levels,Platelet_count,Platelet_count,C-reactive_protein_levels,Triglycerides,Platelet_count,Free_testosterone_levels,Triglyceride_levels,C-reactive_protein_levels__MTAG_,Bioavailable_testosterone_levels,Non-HDL_cholesterol_levels,Platelet_count,Hepatocyte_growth_factor_activator_levels,Bioavailable_testosterone_levels,Hepatocyte_growth_factor_levels,Platelet_count,Platelet_count,C-reactive_protein_levels,Triglycerides,Platelet_count,Free_testosterone_levels,Triglyceride_levels,C-reactive_protein_levels__MTAG_,Bioavailable_testosterone_levels,Non-HDL_cholesterol_levels,Platelet_count,Hepatocyte_growth_factor_activator_levels,Bioavailable_testosterone_levels,Hepatocyte_growth_factor_levels,Platelet_count,Platelet_count,C-reactive_protein_levels,Triglycerides,Platelet_count,Free_testosterone_levels,Triglyceride_levels,C-reactive_protein_levels__MTAG_,Bioavailable_testosterone_levels,Non-HDL_cholesterol_levels,Platelet_count,Hepatocyte_growth_factor_activator_levels,Bioavailable_testosterone_levels,Hepatocyte_growth_factor_levels,Platelet_count,Platelet_count,C-reactive_protein_levels,Triglycerides,Platelet_count,Free_testosterone_levels,Triglyceride_levels,C-reactive_protein_levels__MTAG_,Bioavailable_testosterone_levels,Non-HDL_cholesterol_levels,Platelet_count,Hepatocyte_growth_factor_activator_levels,Bioavailable_testosterone_levels,Hepatocyte_growth_factor_levels,Platelet_count,Platelet_count,C-reactive_protein_levels,Triglycerides,Platelet_count,Free_testosterone_levels,Triglyceride_levels,C-reactive_protein_levels__MTAG_,Bioavailable_testosterone_levels,Non-HDL_cholesterol_levels,Platelet_count,Hepatocyte_growth_factor_activator_levels,Bioavailable_testosterone_levels,Hepatocyte_growth_factor_levels,Platelet_count,Platelet_count,C-reactive_protein_levels,Triglycerides,Platelet_count,Free_testosterone_levels,Triglyceride_levels,C-reactive_protein_levels__MTAG_,Bioavailable_testosterone_levels,Non-HDL_cholesterol_levels,Platelet_count,Hepatocyte_growth_factor_activator_levels,Bioavailable_testosterone_levels,Hepatocyte_growth_factor_levels,Platelet_count,Platelet_count,C-reactive_protein_levels,Triglycerides,Platelet_count,Free_testosterone_levels,Triglyceride_levels,C-reactive_protein_levels__MTAG_,Bioavailable_testosterone_levels,Non-HDL_cholesterol_levels,Platelet_count,Hepatocyte_growth_factor_activator_levels,Bioavailable_testosterone_levels,Hepatocyte_growth_factor_levels,Platelet_count,Platelet_count,C-reactive_protein_levels,Triglycerides,Platelet_count,Free_testosterone_levels,Triglyceride_levels,C-reactive_protein_levels__MTAG_,Bioavailable_testosterone_levels,Non-HDL_cholesterol_levels,Platelet_count,Hepatocyte_growth_factor_activator_levels,Bioavailable_testosterone_levels,Hepatocyte_growth_factor_levels,Platelet_count,Platelet_count,C-reactive_protein_levels,Triglycerides,Platelet_count,Free_testosterone_levels,Triglyceride_levels,C-reactive_protein_levels__MTAG_,Bioavailable_testosterone_levels,Non-HDL_cholesterol_levels,Platelet_count,Hepatocyte_growth_factor_activator_levels,Bioavailable_testosterone_levels,Hepatocyte_growth_factor_levels,Platelet_count,Platelet_count,C-reactive_protein_levels,Triglycerides,Platelet_count,Free_testosterone_levels,Triglyceride_levels,C-reactive_protein_levels__MTAG_,Bioavailable_testosterone_levels,Non-HDL_cholesterol_levels,Platelet_count,Hepatocyte_growth_factor_activator_levels,Bioavailable_testosterone_levels,Hepatocyte_growth_factor_levels,Platelet_count,Platelet_count,C-reactive_protein_levels,Triglycerides,Platelet_count,Free_testosterone_levels,Triglyceride_levels,C-reactive_protein_levels__MTAG_,Bioavailable_testosterone_levels,Non-HDL_cholesterol_levels,Platelet_count,Hepatocyte_growth_factor_activator_levels,Bioavailable_testosterone_levels,Hepatocyte_growth_factor_levels,Platelet_count,Platelet_count,C-reactive_protein_levels,Triglycerides,Platelet_count,Free_testosterone_levels,Triglyceride_levels,C-reactive_protein_levels__MTAG_,Bioavailable_testosterone_levels,Non-HDL_cholesterol_levels,Platelet_count,Hepatocyte_growth_factor_activator_levels,Hepatocyte_growth_factor_activator_levels,Blood_pressure__pleiotropy_model_2_SBP_adjusted_for_estimated_causal_effects_x_DBP_,Blood_pressure__pleiotropy_model_1_DBP_adjusted_for_estimated_causal_effects_x_SBP_,Hepatocyte_growth_factor_activator_levels,Blood_pressure__pleiotropy_model_2_SBP_adjusted_for_estimated_causal_effects_x_DBP_,Blood_pressure__pleiotropy_model_1_DBP_adjusted_for_estimated_causal_effects_x_SBP_,Hepatocyte_growth_factor_activator_levels,Blood_pressure__pleiotropy_model_2_SBP_adjusted_for_estimated_causal_effects_x_DBP_,Blood_pressure__pleiotropy_model_1_DBP_adjusted_for_estimated_causal_effects_x_SBP_,Alcohol_consumption__drinks_per_week_,Alcohol_consumption__drinks_per_week___MTAG_,Hepatocyte_growth_factor_levels,Total_cholesterol_levels,Cholesteryl_esters_to_total_lipids_in_medium_LDL_percentage__UKB_data_field_23621_,Alcohol_consumption__drinks_per_week_,Alcohol_consumption__drinks_per_week___MTAG_,Hepatocyte_growth_factor_levels,Total_cholesterol_levels,Cholesteryl_esters_to_total_lipids_in_medium_LDL_percentage__UKB_data_field_23621_,Alcohol_consumption__drinks_per_week_,Alcohol_consumption__drinks_per_week___MTAG_,Hepatocyte_growth_factor_levels,Total_cholesterol_levels,Cholesteryl_esters_to_total_lipids_in_medium_LDL_percentage__UKB_data_field_23621_,Alcohol_consumption__drinks_per_week_,Alcohol_consumption__drinks_per_week___MTAG_,Hepatocyte_growth_factor_levels,Total_cholesterol_levels,Cholesteryl_esters_to_total_lipids_in_medium_LDL_percentage__UKB_data_field_23621_,Alcohol_consumption__drinks_per_week_,Alcohol_consumption__drinks_per_week___MTAG_,Hepatocyte_growth_factor_levels,Total_cholesterol_levels,Cholesteryl_esters_to_total_lipids_in_medium_LDL_percentage__UKB_data_field_23621_,Syntaxin-1A_levels,Gamma_glutamyl_transferase_levels,Mean_spheric_corpuscular_volume,Gamma_glutamyl_transferase_levels,Triglyceride_levels,Gamma_glutamyl_transpeptidase,Low_density_lipoprotein_cholesterol_levels,Triglyceride_levels,Triglyceride_levels,C-reactive_protein,Gamma_glutamyl_transferase_levels,Gamma_glutamyl_transferase_levels,Mean_spheric_corpuscular_volume,Gamma_glutamyl_transferase_levels,Triglyceride_levels,Gamma_glutamyl_transpeptidase,Low_density_lipoprotein_cholesterol_levels,Triglyceride_levels,Triglyceride_levels,C-reactive_protein,Gamma_glutamyl_transferase_levels,Gamma_glutamyl_transferase_levels,Mean_spheric_corpuscular_volume,Gamma_glutamyl_transferase_levels,Triglyceride_levels,Gamma_glutamyl_transpeptidase,Low_density_lipoprotein_cholesterol_levels,Triglyceride_levels,Triglyceride_levels,C-reactive_protein,Gamma_glutamyl_transferase_levels,Gamma_glutamyl_transferase_levels,Mean_spheric_corpuscular_volume,Gamma_glutamyl_transferase_levels,Triglyceride_levels,Gamma_glutamyl_transpeptidase,Low_density_lipoprotein_cholesterol_levels,Triglyceride_levels,Triglyceride_levels,C-reactive_protein,Gamma_glutamyl_transferase_levels,Gamma_glutamyl_transferase_levels,Mean_spheric_corpuscular_volume,Gamma_glutamyl_transferase_levels,Triglyceride_levels,Gamma_glutamyl_transpeptidase,Low_density_lipoprotein_cholesterol_levels,Triglyceride_levels,Triglyceride_levels,C-reactive_protein,Gamma_glutamyl_transferase_levels,Gamma_glutamyl_transferase_levels,Mean_spheric_corpuscular_volume,Gamma_glutamyl_transferase_levels,Triglyceride_levels,Gamma_glutamyl_transpeptidase,Low_density_lipoprotein_cholesterol_levels,Triglyceride_levels,Triglyceride_levels,C-reactive_protein,Gamma_glutamyl_transferase_levels,Gamma_glutamyl_transferase_levels,Mean_spheric_corpuscular_volume,Gamma_glutamyl_transferase_levels,Triglyceride_levels,Gamma_glutamyl_transpeptidase,Low_density_lipoprotein_cholesterol_levels,Triglyceride_levels,Triglyceride_levels,C-reactive_protein,Gamma_glutamyl_transferase_levels,Gamma_glutamyl_transferase_levels,Mean_spheric_corpuscular_volume,Gamma_glutamyl_transferase_levels,Triglyceride_levels,Gamma_glutamyl_transpeptidase,Low_density_lipoprotein_cholesterol_levels,Triglyceride_levels,Triglyceride_levels,C-reactive_protein,Gamma_glutamyl_transferase_levels,Gamma_glutamyl_transferase_levels,Mean_spheric_corpuscular_volume,Gamma_glutamyl_transferase_levels,Triglyceride_levels,Gamma_glutamyl_transpeptidase,Low_density_lipoprotein_cholesterol_levels,Triglyceride_levels,Triglyceride_levels,C-reactive_protein,Gamma_glutamyl_transferase_levels,Gamma_glutamyl_transferase_levels,Mean_spheric_corpuscular_volume,Gamma_glutamyl_transferase_levels,Triglyceride_levels,Gamma_glutamyl_transpeptidase,Low_density_lipoprotein_cholesterol_levels,Triglyceride_levels,Triglyceride_levels,C-reactive_protein,Gamma_glutamyl_transferase_levels,Serum_levels_of_protein_HGFAC,Serum_levels_of_protein_HGFAC,Hepatocyte_growth_factor_activator_levels,Serum_levels_of_protein_HGFAC,Serum_levels_of_protein_HGFAC,Hepatocyte_growth_factor_activator_levels,Serum_levels_of_protein_HGFAC,Serum_levels_of_protein_HGFAC,Hepatocyte_growth_factor_activator_levels,Fibrinogen,Coronary_artery_disease,Apolipoprotein_B_levels,Serum_albumin_levels,Calcium_levels,Fibrinogen_levels_or_tissue_plasminogen_activator_levels__pleiotropy_,Fibrinogen_levels_or_factor_VII_levels_or_factor_XI_levels_or_tissue_plasminogen_activator_levels__pleiotropy_,Fibrinogen_levels_or_plasminogen_activator_inhibitor_1_levels__pleiotropy_,Gamma_glutamyl_transferase_levels,Total_cholesterol_levels,Serum_total_protein_level,Low_density_lipoprotein_cholesterol_levels,Sex_hormone-binding_globulin_levels,Triglyceride_levels,Height,Height,Fibrinogen,Coronary_artery_disease,Apolipoprotein_B_levels,Serum_albumin_levels,Calcium_levels,Fibrinogen_levels_or_tissue_plasminogen_activator_levels__pleiotropy_,Fibrinogen_levels_or_factor_VII_levels_or_factor_XI_levels_or_tissue_plasminogen_activator_levels__pleiotropy_,Fibrinogen_levels_or_plasminogen_activator_inhibitor_1_levels__pleiotropy_,Gamma_glutamyl_transferase_levels,Total_cholesterol_levels,Serum_total_protein_level,Low_density_lipoprotein_cholesterol_levels,Sex_hormone-binding_globulin_levels,Triglyceride_levels,Height,Height,Fibrinogen,Coronary_artery_disease,Apolipoprotein_B_levels,Serum_albumin_levels,Calcium_levels,Fibrinogen_levels_or_tissue_plasminogen_activator_levels__pleiotropy_,Fibrinogen_levels_or_factor_VII_levels_or_factor_XI_levels_or_tissue_plasminogen_activator_levels__pleiotropy_,Fibrinogen_levels_or_plasminogen_activator_inhibitor_1_levels__pleiotropy_,Gamma_glutamyl_transferase_levels,Total_cholesterol_levels,Serum_total_protein_level,Low_density_lipoprotein_cholesterol_levels,Sex_hormone-binding_globulin_levels,Triglyceride_levels,Height,Height,Fibrinogen,Coronary_artery_disease,Apolipoprotein_B_levels,Serum_albumin_levels,Calcium_levels,Fibrinogen_levels_or_tissue_plasminogen_activator_levels__pleiotropy_,Fibrinogen_levels_or_factor_VII_levels_or_factor_XI_levels_or_tissue_plasminogen_activator_levels__pleiotropy_,Fibrinogen_levels_or_plasminogen_activator_inhibitor_1_levels__pleiotropy_,Gamma_glutamyl_transferase_levels,Total_cholesterol_levels,Serum_total_protein_level,Low_density_lipoprotein_cholesterol_levels,Sex_hormone-binding_globulin_levels,Triglyceride_levels,Height,Height,Fibrinogen,Coronary_artery_disease,Apolipoprotein_B_levels,Serum_albumin_levels,Calcium_levels,Fibrinogen_levels_or_tissue_plasminogen_activator_levels__pleiotropy_,Fibrinogen_levels_or_factor_VII_levels_or_factor_XI_levels_or_tissue_plasminogen_activator_levels__pleiotropy_,Fibrinogen_levels_or_plasminogen_activator_inhibitor_1_levels__pleiotropy_,Gamma_glutamyl_transferase_levels,Total_cholesterol_levels,Serum_total_protein_level,Low_density_lipoprotein_cholesterol_levels,Sex_hormone-binding_globulin_levels,Triglyceride_levels,Height,Height,Fibrinogen,Coronary_artery_disease,Apolipoprotein_B_levels,Serum_albumin_levels,Calcium_levels,Fibrinogen_levels_or_tissue_plasminogen_activator_levels__pleiotropy_,Fibrinogen_levels_or_factor_VII_levels_or_factor_XI_levels_or_tissue_plasminogen_activator_levels__pleiotropy_,Fibrinogen_levels_or_plasminogen_activator_inhibitor_1_levels__pleiotropy_,Gamma_glutamyl_transferase_levels,Total_cholesterol_levels,Serum_total_protein_level,Low_density_lipoprotein_cholesterol_levels,Sex_hormone-binding_globulin_levels,Triglyceride_levels,Height,Height,Fibrinogen,Coronary_artery_disease,Apolipoprotein_B_levels,Serum_albumin_levels,Calcium_levels,Fibrinogen_levels_or_tissue_plasminogen_activator_levels__pleiotropy_,Fibrinogen_levels_or_factor_VII_levels_or_factor_XI_levels_or_tissue_plasminogen_activator_levels__pleiotropy_,Fibrinogen_levels_or_plasminogen_activator_inhibitor_1_levels__pleiotropy_,Gamma_glutamyl_transferase_levels,Total_cholesterol_levels,Serum_total_protein_level,Low_density_lipoprotein_cholesterol_levels,Sex_hormone-binding_globulin_levels,Triglyceride_levels,Height,Height,Fibrinogen,Coronary_artery_disease,Apolipoprotein_B_levels,Serum_albumin_levels,Calcium_levels,Fibrinogen_levels_or_tissue_plasminogen_activator_levels__pleiotropy_,Fibrinogen_levels_or_factor_VII_levels_or_factor_XI_levels_or_tissue_plasminogen_activator_levels__pleiotropy_,Fibrinogen_levels_or_plasminogen_activator_inhibitor_1_levels__pleiotropy_,Gamma_glutamyl_transferase_levels,Total_cholesterol_levels,Serum_total_protein_level,Low_density_lipoprotein_cholesterol_levels,Sex_hormone-binding_globulin_levels,Triglyceride_levels,Height,Height,Fibrinogen,Coronary_artery_disease,Apolipoprotein_B_levels,Serum_albumin_levels,Calcium_levels,Fibrinogen_levels_or_tissue_plasminogen_activator_levels__pleiotropy_,Fibrinogen_levels_or_factor_VII_levels_or_factor_XI_levels_or_tissue_plasminogen_activator_levels__pleiotropy_,Fibrinogen_levels_or_plasminogen_activator_inhibitor_1_levels__pleiotropy_,Gamma_glutamyl_transferase_levels,Total_cholesterol_levels,Serum_total_protein_level,Low_density_lipoprotein_cholesterol_levels,Sex_hormone-binding_globulin_levels,Triglyceride_levels,Height,Height,Fibrinogen,Coronary_artery_disease,Apolipoprotein_B_levels,Serum_albumin_levels,Calcium_levels,Fibrinogen_levels_or_tissue_plasminogen_activator_levels__pleiotropy_,Fibrinogen_levels_or_factor_VII_levels_or_factor_XI_levels_or_tissue_plasminogen_activator_levels__pleiotropy_,Fibrinogen_levels_or_plasminogen_activator_inhibitor_1_levels__pleiotropy_,Gamma_glutamyl_transferase_levels,Total_cholesterol_levels,Serum_total_protein_level,Low_density_lipoprotein_cholesterol_levels,Sex_hormone-binding_globulin_levels,Triglyceride_levels,Height,Height,Fibrinogen,Coronary_artery_disease,Apolipoprotein_B_levels,Serum_albumin_levels,Calcium_levels,Fibrinogen_levels_or_tissue_plasminogen_activator_levels__pleiotropy_,Fibrinogen_levels_or_factor_VII_levels_or_factor_XI_levels_or_tissue_plasminogen_activator_levels__pleiotropy_,Fibrinogen_levels_or_plasminogen_activator_inhibitor_1_levels__pleiotropy_,Gamma_glutamyl_transferase_levels,Total_cholesterol_levels,Serum_total_protein_level,Low_density_lipoprotein_cholesterol_levels,Sex_hormone-binding_globulin_levels,Triglyceride_levels,Height,Height,Fibrinogen,Coronary_artery_disease,Apolipoprotein_B_levels,Serum_albumin_levels,Calcium_levels,Fibrinogen_levels_or_tissue_plasminogen_activator_levels__pleiotropy_,Fibrinogen_levels_or_factor_VII_levels_or_factor_XI_levels_or_tissue_plasminogen_activator_levels__pleiotropy_,Fibrinogen_levels_or_plasminogen_activator_inhibitor_1_levels__pleiotropy_,Gamma_glutamyl_transferase_levels,Total_cholesterol_levels,Serum_total_protein_level,Low_density_lipoprotein_cholesterol_levels,Sex_hormone-binding_globulin_levels,Triglyceride_levels,Height,Height,Fibrinogen,Coronary_artery_disease,Apolipoprotein_B_levels,Serum_albumin_levels,Calcium_levels,Fibrinogen_levels_or_tissue_plasminogen_activator_levels__pleiotropy_,Fibrinogen_levels_or_factor_VII_levels_or_factor_XI_levels_or_tissue_plasminogen_activator_levels__pleiotropy_,Fibrinogen_levels_or_plasminogen_activator_inhibitor_1_levels__pleiotropy_,Gamma_glutamyl_transferase_levels,Total_cholesterol_levels,Serum_total_protein_level,Low_density_lipoprotein_cholesterol_levels,Sex_hormone-binding_globulin_levels,Triglyceride_levels,Height,Height,Fibrinogen,Coronary_artery_disease,Apolipoprotein_B_levels,Serum_albumin_levels,Calcium_levels,Fibrinogen_levels_or_tissue_plasminogen_activator_levels__pleiotropy_,Fibrinogen_levels_or_factor_VII_levels_or_factor_XI_levels_or_tissue_plasminogen_activator_levels__pleiotropy_,Fibrinogen_levels_or_plasminogen_activator_inhibitor_1_levels__pleiotropy_,Gamma_glutamyl_transferase_levels,Total_cholesterol_levels,Serum_total_protein_level,Low_density_lipoprotein_cholesterol_levels,Sex_hormone-binding_globulin_levels,Triglyceride_levels,Height,Height,Fibrinogen,Coronary_artery_disease,Apolipoprotein_B_levels,Serum_albumin_levels,Calcium_levels,Fibrinogen_levels_or_tissue_plasminogen_activator_levels__pleiotropy_,Fibrinogen_levels_or_factor_VII_levels_or_factor_XI_levels_or_tissue_plasminogen_activator_levels__pleiotropy_,Fibrinogen_levels_or_plasminogen_activator_inhibitor_1_levels__pleiotropy_,Gamma_glutamyl_transferase_levels,Total_cholesterol_levels,Serum_total_protein_level,Low_density_lipoprotein_cholesterol_levels,Sex_hormone-binding_globulin_levels,Triglyceride_levels,Height,Height,Fibrinogen,Coronary_artery_disease,Apolipoprotein_B_levels,Serum_albumin_levels,Calcium_levels,Fibrinogen_levels_or_tissue_plasminogen_activator_levels__pleiotropy_,Fibrinogen_levels_or_factor_VII_levels_or_factor_XI_levels_or_tissue_plasminogen_activator_levels__pleiotropy_,Fibrinogen_levels_or_plasminogen_activator_inhibitor_1_levels__pleiotropy_,Gamma_glutamyl_transferase_levels,Total_cholesterol_levels,Serum_total_protein_level,Low_density_lipoprotein_cholesterol_levels,Sex_hormone-binding_globulin_levels,Triglyceride_levels,Height,Height,Coronary_artery_disease_in_hypertension,Bioavailable_testosterone_levels,Blood_pressure__pleiotropy_model_2_SBP_adjusted_for_estimated_causal_effects_x_DBP_,Blood_pressure__pleiotropy_model_1_DBP_adjusted_for_estimated_causal_effects_x_SBP_,Bioavailable_testosterone_levels,Blood_pressure__pleiotropy_model_2_SBP_adjusted_for_estimated_causal_effects_x_DBP_,Blood_pressure__pleiotropy_model_1_DBP_adjusted_for_estimated_causal_effects_x_SBP_,Bioavailable_testosterone_levels,Blood_pressure__pleiotropy_model_2_SBP_adjusted_for_estimated_causal_effects_x_DBP_,Blood_pressure__pleiotropy_model_1_DBP_adjusted_for_estimated_causal_effects_x_SBP_,Platelet_count,Estimated_glomerular_filtration_rate,Low-density_lipoprotein_levels__MTAG_,Platelet_count,Estimated_glomerular_filtration_rate,Low-density_lipoprotein_levels__MTAG_,Platelet_count,Estimated_glomerular_filtration_rate,Low-density_lipoprotein_levels__MTAG_	4e-18,3e-08,7e-23,1e-30,8e-12,1e-15,2e-18,5e-09,4e-14,2e-08,3e-08,2e-13,2e-29,0,4e-18,3e-08,7e-23,1e-30,8e-12,1e-15,2e-18,5e-09,4e-14,2e-08,3e-08,2e-13,2e-29,0,4e-18,3e-08,7e-23,1e-30,8e-12,1e-15,2e-18,5e-09,4e-14,2e-08,3e-08,2e-13,2e-29,0,4e-18,3e-08,7e-23,1e-30,8e-12,1e-15,2e-18,5e-09,4e-14,2e-08,3e-08,2e-13,2e-29,0,4e-18,3e-08,7e-23,1e-30,8e-12,1e-15,2e-18,5e-09,4e-14,2e-08,3e-08,2e-13,2e-29,0,4e-18,3e-08,7e-23,1e-30,8e-12,1e-15,2e-18,5e-09,4e-14,2e-08,3e-08,2e-13,2e-29,0,4e-18,3e-08,7e-23,1e-30,8e-12,1e-15,2e-18,5e-09,4e-14,2e-08,3e-08,2e-13,2e-29,0,4e-18,3e-08,7e-23,1e-30,8e-12,1e-15,2e-18,5e-09,4e-14,2e-08,3e-08,2e-13,2e-29,0,4e-18,3e-08,7e-23,1e-30,8e-12,1e-15,2e-18,5e-09,4e-14,2e-08,3e-08,2e-13,2e-29,0,4e-18,3e-08,7e-23,1e-30,8e-12,1e-15,2e-18,5e-09,4e-14,2e-08,3e-08,2e-13,2e-29,0,4e-18,3e-08,7e-23,1e-30,8e-12,1e-15,2e-18,5e-09,4e-14,2e-08,3e-08,2e-13,2e-29,0,4e-18,3e-08,7e-23,1e-30,8e-12,1e-15,2e-18,5e-09,4e-14,2e-08,3e-08,2e-13,2e-29,0,4e-18,3e-08,7e-23,1e-30,8e-12,1e-15,2e-18,5e-09,4e-14,2e-08,3e-08,2e-13,2e-29,0,4e-18,3e-08,7e-23,1e-30,8e-12,1e-15,2e-18,5e-09,4e-14,2e-08,3e-08,2e-13,2e-29,0,0,3e-10,3e-08,0,3e-10,3e-08,0,3e-10,3e-08,2e-08,4e-09,2e-10,4e-06,3e-10,2e-08,4e-09,2e-10,4e-06,3e-10,2e-08,4e-09,2e-10,4e-06,3e-10,2e-08,4e-09,2e-10,4e-06,3e-10,2e-08,4e-09,2e-10,4e-06,3e-10,5e-37,2e-10,2e-10,2e-10,1e-14,1e-10,5e-09,0,1e-11,2e-11,1e-17,2e-10,2e-10,2e-10,1e-14,1e-10,5e-09,0,1e-11,2e-11,1e-17,2e-10,2e-10,2e-10,1e-14,1e-10,5e-09,0,1e-11,2e-11,1e-17,2e-10,2e-10,2e-10,1e-14,1e-10,5e-09,0,1e-11,2e-11,1e-17,2e-10,2e-10,2e-10,1e-14,1e-10,5e-09,0,1e-11,2e-11,1e-17,2e-10,2e-10,2e-10,1e-14,1e-10,5e-09,0,1e-11,2e-11,1e-17,2e-10,2e-10,2e-10,1e-14,1e-10,5e-09,0,1e-11,2e-11,1e-17,2e-10,2e-10,2e-10,1e-14,1e-10,5e-09,0,1e-11,2e-11,1e-17,2e-10,2e-10,2e-10,1e-14,1e-10,5e-09,0,1e-11,2e-11,1e-17,2e-10,2e-10,2e-10,1e-14,1e-10,5e-09,0,1e-11,2e-11,1e-17,0,0,0,0,0,0,0,0,0,2e-08,4e-08,4e-15,3e-30,2e-23,5e-11,4e-11,5e-11,5e-11,3e-14,2e-16,8e-11,4.06377e-44,1e-11,9e-13,0,2e-08,4e-08,4e-15,3e-30,2e-23,5e-11,4e-11,5e-11,5e-11,3e-14,2e-16,8e-11,4.06377e-44,1e-11,9e-13,0,2e-08,4e-08,4e-15,3e-30,2e-23,5e-11,4e-11,5e-11,5e-11,3e-14,2e-16,8e-11,4.06377e-44,1e-11,9e-13,0,2e-08,4e-08,4e-15,3e-30,2e-23,5e-11,4e-11,5e-11,5e-11,3e-14,2e-16,8e-11,4.06377e-44,1e-11,9e-13,0,2e-08,4e-08,4e-15,3e-30,2e-23,5e-11,4e-11,5e-11,5e-11,3e-14,2e-16,8e-11,4.06377e-44,1e-11,9e-13,0,2e-08,4e-08,4e-15,3e-30,2e-23,5e-11,4e-11,5e-11,5e-11,3e-14,2e-16,8e-11,4.06377e-44,1e-11,9e-13,0,2e-08,4e-08,4e-15,3e-30,2e-23,5e-11,4e-11,5e-11,5e-11,3e-14,2e-16,8e-11,4.06377e-44,1e-11,9e-13,0,2e-08,4e-08,4e-15,3e-30,2e-23,5e-11,4e-11,5e-11,5e-11,3e-14,2e-16,8e-11,4.06377e-44,1e-11,9e-13,0,2e-08,4e-08,4e-15,3e-30,2e-23,5e-11,4e-11,5e-11,5e-11,3e-14,2e-16,8e-11,4.06377e-44,1e-11,9e-13,0,2e-08,4e-08,4e-15,3e-30,2e-23,5e-11,4e-11,5e-11,5e-11,3e-14,2e-16,8e-11,4.06377e-44,1e-11,9e-13,0,2e-08,4e-08,4e-15,3e-30,2e-23,5e-11,4e-11,5e-11,5e-11,3e-14,2e-16,8e-11,4.06377e-44,1e-11,9e-13,0,2e-08,4e-08,4e-15,3e-30,2e-23,5e-11,4e-11,5e-11,5e-11,3e-14,2e-16,8e-11,4.06377e-44,1e-11,9e-13,0,2e-08,4e-08,4e-15,3e-30,2e-23,5e-11,4e-11,5e-11,5e-11,3e-14,2e-16,8e-11,4.06377e-44,1e-11,9e-13,0,2e-08,4e-08,4e-15,3e-30,2e-23,5e-11,4e-11,5e-11,5e-11,3e-14,2e-16,8e-11,4.06377e-44,1e-11,9e-13,0,2e-08,4e-08,4e-15,3e-30,2e-23,5e-11,4e-11,5e-11,5e-11,3e-14,2e-16,8e-11,4.06377e-44,1e-11,9e-13,0,2e-08,4e-08,4e-15,3e-30,2e-23,5e-11,4e-11,5e-11,5e-11,3e-14,2e-16,8e-11,4.06377e-44,1e-11,9e-13,0,2e-06,2e-13,2e-07,6e-09,2e-13,2e-07,6e-09,2e-13,2e-07,6e-09,3e-11,5e-11,4e-09,3e-11,5e-11,4e-09,3e-11,5e-11,4e-09	0.0266003,28.8,0.023078,0.0167,0.0324384,0.0237039,3.01,0.013457,0.01,0.0438401,0.0241,0.561,0.0266003,28.8,0.023078,0.0167,0.0324384,0.0237039,3.01,0.013457,0.01,0.0438401,0.0241,0.561,0.0266003,28.8,0.023078,0.0167,0.0324384,0.0237039,3.01,0.013457,0.01,0.0438401,0.0241,0.561,0.0266003,28.8,0.023078,0.0167,0.0324384,0.0237039,3.01,0.013457,0.01,0.0438401,0.0241,0.561,0.0266003,28.8,0.023078,0.0167,0.0324384,0.0237039,3.01,0.013457,0.01,0.0438401,0.0241,0.561,0.0266003,28.8,0.023078,0.0167,0.0324384,0.0237039,3.01,0.013457,0.01,0.0438401,0.0241,0.561,0.0266003,28.8,0.023078,0.0167,0.0324384,0.0237039,3.01,0.013457,0.01,0.0438401,0.0241,0.561,0.0266003,28.8,0.023078,0.0167,0.0324384,0.0237039,3.01,0.013457,0.01,0.0438401,0.0241,0.561,0.0266003,28.8,0.023078,0.0167,0.0324384,0.0237039,3.01,0.013457,0.01,0.0438401,0.0241,0.561,0.0266003,28.8,0.023078,0.0167,0.0324384,0.0237039,3.01,0.013457,0.01,0.0438401,0.0241,0.561,0.0266003,28.8,0.023078,0.0167,0.0324384,0.0237039,3.01,0.013457,0.01,0.0438401,0.0241,0.561,0.0266003,28.8,0.023078,0.0167,0.0324384,0.0237039,3.01,0.013457,0.01,0.0438401,0.0241,0.561,0.0266003,28.8,0.023078,0.0167,0.0324384,0.0237039,3.01,0.013457,0.01,0.0438401,0.0241,0.561,0.0266003,28.8,0.023078,0.0167,0.0324384,0.0237039,3.01,0.013457,0.01,0.0438401,0.0241,0.561,0.415192,0.122058,0.0723922,0.415192,0.122058,0.0723922,0.415192,0.122058,0.0723922,0.0117403,0.0112741,0.1495,1.02,0.042444,0.0117403,0.0112741,0.1495,1.02,0.042444,0.0117403,0.0112741,0.1495,1.02,0.042444,0.0117403,0.0112741,0.1495,1.02,0.042444,0.0117403,0.0112741,0.1495,1.02,0.042444,0.654,0.026,0.016689,0.0264,0.03353,0.0224854,0.0329721,0.0439,0.0381573,0.0163,0.0259,0.026,0.016689,0.0264,0.03353,0.0224854,0.0329721,0.0439,0.0381573,0.0163,0.0259,0.026,0.016689,0.0264,0.03353,0.0224854,0.0329721,0.0439,0.0381573,0.0163,0.0259,0.026,0.016689,0.0264,0.03353,0.0224854,0.0329721,0.0439,0.0381573,0.0163,0.0259,0.026,0.016689,0.0264,0.03353,0.0224854,0.0329721,0.0439,0.0381573,0.0163,0.0259,0.026,0.016689,0.0264,0.03353,0.0224854,0.0329721,0.0439,0.0381573,0.0163,0.0259,0.026,0.016689,0.0264,0.03353,0.0224854,0.0329721,0.0439,0.0381573,0.0163,0.0259,0.026,0.016689,0.0264,0.03353,0.0224854,0.0329721,0.0439,0.0381573,0.0163,0.0259,0.026,0.016689,0.0264,0.03353,0.0224854,0.0329721,0.0439,0.0381573,0.0163,0.0259,0.026,0.016689,0.0264,0.03353,0.0224854,0.0329721,0.0439,0.0381573,0.0163,0.0259,0.776247,0.695902,0.76,0.776247,0.695902,0.76,0.776247,0.695902,0.76,0.015,0.0683,0.0378,0.0574,0.0501,0.0316,0.0364,0.0413,0.0313,0.0703,0.0327,0.0307,0.0229,0.015,0.0683,0.0378,0.0574,0.0501,0.0316,0.0364,0.0413,0.0313,0.0703,0.0327,0.0307,0.0229,0.015,0.0683,0.0378,0.0574,0.0501,0.0316,0.0364,0.0413,0.0313,0.0703,0.0327,0.0307,0.0229,0.015,0.0683,0.0378,0.0574,0.0501,0.0316,0.0364,0.0413,0.0313,0.0703,0.0327,0.0307,0.0229,0.015,0.0683,0.0378,0.0574,0.0501,0.0316,0.0364,0.0413,0.0313,0.0703,0.0327,0.0307,0.0229,0.015,0.0683,0.0378,0.0574,0.0501,0.0316,0.0364,0.0413,0.0313,0.0703,0.0327,0.0307,0.0229,0.015,0.0683,0.0378,0.0574,0.0501,0.0316,0.0364,0.0413,0.0313,0.0703,0.0327,0.0307,0.0229,0.015,0.0683,0.0378,0.0574,0.0501,0.0316,0.0364,0.0413,0.0313,0.0703,0.0327,0.0307,0.0229,0.015,0.0683,0.0378,0.0574,0.0501,0.0316,0.0364,0.0413,0.0313,0.0703,0.0327,0.0307,0.0229,0.015,0.0683,0.0378,0.0574,0.0501,0.0316,0.0364,0.0413,0.0313,0.0703,0.0327,0.0307,0.0229,0.015,0.0683,0.0378,0.0574,0.0501,0.0316,0.0364,0.0413,0.0313,0.0703,0.0327,0.0307,0.0229,0.015,0.0683,0.0378,0.0574,0.0501,0.0316,0.0364,0.0413,0.0313,0.0703,0.0327,0.0307,0.0229,0.015,0.0683,0.0378,0.0574,0.0501,0.0316,0.0364,0.0413,0.0313,0.0703,0.0327,0.0307,0.0229,0.015,0.0683,0.0378,0.0574,0.0501,0.0316,0.0364,0.0413,0.0313,0.0703,0.0327,0.0307,0.0229,0.015,0.0683,0.0378,0.0574,0.0501,0.0316,0.0364,0.0413,0.0313,0.0703,0.0327,0.0307,0.0229,0.015,0.0683,0.0378,0.0574,0.0501,0.0316,0.0364,0.0413,0.0313,0.0703,0.0327,0.0307,0.0229,1.843,0.0918637,0.417521,0.327232,0.0918637,0.417521,0.327232,0.0918637,0.417521,0.327232,0.0493963,0.0039,0.016607,0.0493963,0.0039,0.016607,0.0493963,0.0039,0.016607	NR,HGFAC,NR,NR,.,.,HGFAC,.,.,.,.,.,.,.,NR,HGFAC,NR,NR,.,.,HGFAC,.,.,.,.,.,.,.,NR,HGFAC,NR,NR,.,.,HGFAC,.,.,.,.,.,.,.,NR,HGFAC,NR,NR,.,.,HGFAC,.,.,.,.,.,.,.,NR,HGFAC,NR,NR,.,.,HGFAC,.,.,.,.,.,.,.,NR,HGFAC,NR,NR,.,.,HGFAC,.,.,.,.,.,.,.,NR,HGFAC,NR,NR,.,.,HGFAC,.,.,.,.,.,.,.,NR,HGFAC,NR,NR,.,.,HGFAC,.,.,.,.,.,.,.,NR,HGFAC,NR,NR,.,.,HGFAC,.,.,.,.,.,.,.,NR,HGFAC,NR,NR,.,.,HGFAC,.,.,.,.,.,.,.,NR,HGFAC,NR,NR,.,.,HGFAC,.,.,.,.,.,.,.,NR,HGFAC,NR,NR,.,.,HGFAC,.,.,.,.,.,.,.,NR,HGFAC,NR,NR,.,.,HGFAC,.,.,.,.,.,.,.,NR,HGFAC,NR,NR,.,.,HGFAC,.,.,.,.,.,.,.,.,.,.,.,.,.,.,.,.,NR,NR,HGFAC,.,.,NR,NR,HGFAC,.,.,NR,NR,HGFAC,.,.,NR,NR,HGFAC,.,.,NR,NR,HGFAC,.,.,.,HGFAC,HGFAC,HGFAC,HGFAC,.,.,.,.,.,.,HGFAC,HGFAC,HGFAC,HGFAC,.,.,.,.,.,.,HGFAC,HGFAC,HGFAC,HGFAC,.,.,.,.,.,.,HGFAC,HGFAC,HGFAC,HGFAC,.,.,.,.,.,.,HGFAC,HGFAC,HGFAC,HGFAC,.,.,.,.,.,.,HGFAC,HGFAC,HGFAC,HGFAC,.,.,.,.,.,.,HGFAC,HGFAC,HGFAC,HGFAC,.,.,.,.,.,.,HGFAC,HGFAC,HGFAC,HGFAC,.,.,.,.,.,.,HGFAC,HGFAC,HGFAC,HGFAC,.,.,.,.,.,.,HGFAC,HGFAC,HGFAC,HGFAC,.,.,.,.,.,.,.,.,.,.,.,.,.,.,.,HGFAC__LRPAP1,HGFAC__RGS12,NR,NR,NR,.,.,.,NR,NR,NR,NR,NR,NR,.,.,HGFAC__LRPAP1,HGFAC__RGS12,NR,NR,NR,.,.,.,NR,NR,NR,NR,NR,NR,.,.,HGFAC__LRPAP1,HGFAC__RGS12,NR,NR,NR,.,.,.,NR,NR,NR,NR,NR,NR,.,.,HGFAC__LRPAP1,HGFAC__RGS12,NR,NR,NR,.,.,.,NR,NR,NR,NR,NR,NR,.,.,HGFAC__LRPAP1,HGFAC__RGS12,NR,NR,NR,.,.,.,NR,NR,NR,NR,NR,NR,.,.,HGFAC__LRPAP1,HGFAC__RGS12,NR,NR,NR,.,.,.,NR,NR,NR,NR,NR,NR,.,.,HGFAC__LRPAP1,HGFAC__RGS12,NR,NR,NR,.,.,.,NR,NR,NR,NR,NR,NR,.,.,HGFAC__LRPAP1,HGFAC__RGS12,NR,NR,NR,.,.,.,NR,NR,NR,NR,NR,NR,.,.,HGFAC__LRPAP1,HGFAC__RGS12,NR,NR,NR,.,.,.,NR,NR,NR,NR,NR,NR,.,.,HGFAC__LRPAP1,HGFAC__RGS12,NR,NR,NR,.,.,.,NR,NR,NR,NR,NR,NR,.,.,HGFAC__LRPAP1,HGFAC__RGS12,NR,NR,NR,.,.,.,NR,NR,NR,NR,NR,NR,.,.,HGFAC__LRPAP1,HGFAC__RGS12,NR,NR,NR,.,.,.,NR,NR,NR,NR,NR,NR,.,.,HGFAC__LRPAP1,HGFAC__RGS12,NR,NR,NR,.,.,.,NR,NR,NR,NR,NR,NR,.,.,HGFAC__LRPAP1,HGFAC__RGS12,NR,NR,NR,.,.,.,NR,NR,NR,NR,NR,NR,.,.,HGFAC__LRPAP1,HGFAC__RGS12,NR,NR,NR,.,.,.,NR,NR,NR,NR,NR,NR,.,.,HGFAC__LRPAP1,HGFAC__RGS12,NR,NR,NR,.,.,.,NR,NR,NR,NR,NR,NR,.,.,.,NR,.,.,NR,.,.,NR,.,.,HGFAC,HGFAC,.,HGFAC,HGFAC,.,HGFAC,HGFAC,.	32042192,25998175,32888493,32888493,35459240,34594039,32888494,34321204,35884923,36376304,34321204,34887591,34594039,34648354,32042192,25998175,32888493,32888493,35459240,34594039,32888494,34321204,35884923,36376304,34321204,34887591,34594039,34648354,32042192,25998175,32888493,32888493,35459240,34594039,32888494,34321204,35884923,36376304,34321204,34887591,34594039,34648354,32042192,25998175,32888493,32888493,35459240,34594039,32888494,34321204,35884923,36376304,34321204,34887591,34594039,34648354,32042192,25998175,32888493,32888493,35459240,34594039,32888494,34321204,35884923,36376304,34321204,34887591,34594039,34648354,32042192,25998175,32888493,32888493,35459240,34594039,32888494,34321204,35884923,36376304,34321204,34887591,34594039,34648354,32042192,25998175,32888493,32888493,35459240,34594039,32888494,34321204,35884923,36376304,34321204,34887591,34594039,34648354,32042192,25998175,32888493,32888493,35459240,34594039,32888494,34321204,35884923,36376304,34321204,34887591,34594039,34648354,32042192,25998175,32888493,32888493,35459240,34594039,32888494,34321204,35884923,36376304,34321204,34887591,34594039,34648354,32042192,25998175,32888493,32888493,35459240,34594039,32888494,34321204,35884923,36376304,34321204,34887591,34594039,34648354,32042192,25998175,32888493,32888493,35459240,34594039,32888494,34321204,35884923,36376304,34321204,34887591,34594039,34648354,32042192,25998175,32888493,32888493,35459240,34594039,32888494,34321204,35884923,36376304,34321204,34887591,34594039,34648354,32042192,25998175,32888493,32888493,35459240,34594039,32888494,34321204,35884923,36376304,34321204,34887591,34594039,34648354,32042192,25998175,32888493,32888493,35459240,34594039,32888494,34321204,35884923,36376304,34321204,34887591,34594039,34648354,36168886,34989438,34989438,36168886,34989438,34989438,36168886,34989438,34989438,30643251,30643251,27989323,35884923,36764567,30643251,30643251,27989323,35884923,36764567,30643251,30643251,27989323,35884923,36764567,30643251,30643251,27989323,35884923,36764567,30643251,30643251,27989323,35884923,36764567,34648354,33339817,32888494,29403010,29403010,34594039,34887591,36333282,34887591,34594039,36333282,33339817,32888494,29403010,29403010,34594039,34887591,36333282,34887591,34594039,36333282,33339817,32888494,29403010,29403010,34594039,34887591,36333282,34887591,34594039,36333282,33339817,32888494,29403010,29403010,34594039,34887591,36333282,34887591,34594039,36333282,33339817,32888494,29403010,29403010,34594039,34887591,36333282,34887591,34594039,36333282,33339817,32888494,29403010,29403010,34594039,34887591,36333282,34887591,34594039,36333282,33339817,32888494,29403010,29403010,34594039,34887591,36333282,34887591,34594039,36333282,33339817,32888494,29403010,29403010,34594039,34887591,36333282,34887591,34594039,36333282,33339817,32888494,29403010,29403010,34594039,34887591,36333282,34887591,34594039,36333282,33339817,32888494,29403010,29403010,34594039,34887591,36333282,34887591,34594039,36333282,35078996,35078996,34648354,35078996,35078996,34648354,35078996,35078996,34648354,23969696,29212778,33462484,33462484,33462484,35285134,35285134,35285134,33462484,33462484,33462484,33462484,33462484,33462484,36224396,36224396,23969696,29212778,33462484,33462484,33462484,35285134,35285134,35285134,33462484,33462484,33462484,33462484,33462484,33462484,36224396,36224396,23969696,29212778,33462484,33462484,33462484,35285134,35285134,35285134,33462484,33462484,33462484,33462484,33462484,33462484,36224396,36224396,23969696,29212778,33462484,33462484,33462484,35285134,35285134,35285134,33462484,33462484,33462484,33462484,33462484,33462484,36224396,36224396,23969696,29212778,33462484,33462484,33462484,35285134,35285134,35285134,33462484,33462484,33462484,33462484,33462484,33462484,36224396,36224396,23969696,29212778,33462484,33462484,33462484,35285134,35285134,35285134,33462484,33462484,33462484,33462484,33462484,33462484,36224396,36224396,23969696,29212778,33462484,33462484,33462484,35285134,35285134,35285134,33462484,33462484,33462484,33462484,33462484,33462484,36224396,36224396,23969696,29212778,33462484,33462484,33462484,35285134,35285134,35285134,33462484,33462484,33462484,33462484,33462484,33462484,36224396,36224396,23969696,29212778,33462484,33462484,33462484,35285134,35285134,35285134,33462484,33462484,33462484,33462484,33462484,33462484,36224396,36224396,23969696,29212778,33462484,33462484,33462484,35285134,35285134,35285134,33462484,33462484,33462484,33462484,33462484,33462484,36224396,36224396,23969696,29212778,33462484,33462484,33462484,35285134,35285134,35285134,33462484,33462484,33462484,33462484,33462484,33462484,36224396,36224396,23969696,29212778,33462484,33462484,33462484,35285134,35285134,35285134,33462484,33462484,33462484,33462484,33462484,33462484,36224396,36224396,23969696,29212778,33462484,33462484,33462484,35285134,35285134,35285134,33462484,33462484,33462484,33462484,33462484,33462484,36224396,36224396,23969696,29212778,33462484,33462484,33462484,35285134,35285134,35285134,33462484,33462484,33462484,33462484,33462484,33462484,36224396,36224396,23969696,29212778,33462484,33462484,33462484,35285134,35285134,35285134,33462484,33462484,33462484,33462484,33462484,33462484,36224396,36224396,23969696,29212778,33462484,33462484,33462484,35285134,35285134,35285134,33462484,33462484,33462484,33462484,33462484,33462484,36224396,36224396,33632238,32042192,34989438,34989438,32042192,34989438,34989438,32042192,34989438,34989438,27863252,31152163,36376304,27863252,31152163,36376304,27863252,31152163,36376304	CTCF Binding Site	Transcription Start Site;Transcription Start Site;Transcription Start Site;Transcription Start Site	.
4	3456528	Sniffles2.DEL.4BAM3	N	<DEL:-196>	DEL	DEL	-196	59.716	139.094	888	874	14	0.0158	novel	0.102	0.102	common	0.0788	0.108	0.131	0.122	0.0848	0.104	0.0808	0.108	0.132	0.123	0.0874	0.375	0.372	0.0804	0.134	0.612	0.375	0.372	0.081	0.134	0.615	0.0434	0.743	0.0824	0.0824	0.372	0.0487	0.0857	0.455	confident	GRCh38_SimpleRepeat_homopolymer_4to6_slop5;GRCh38_notinalldifficultregions	ENSG00000286900;ENSG00000286900-DOK7	ENSG00000286900;ENSG00000286900-ENSG00000175920	transcript;intergenic_region	ENST00000668606.1;ENSG00000286900-ENSG00000175920	pseudogene;.	MODIFIER;MODIFIER	downstream_gene_variant;intergenic_region	.	.	.	.	.	.	.	.	.	.	.	.	.	.	.
4	3466251	Sniffles2.INS.49FM3	N	<INS:6546>	INS	INS	6546	129.227	155.024	888	865	23	0.0259	known	0.00282	0.00282	rare	0	0	0.0119	0	0.00292	0.00289	0	0	0.0124	0	0.00301	1	1	1	1	1	1	1	1	1	1	0	0.994	0	0	0.229	0.000142	0.000301	0.447	difficult	GRCh38_gclt25orgt65_slop50;GRCh38_alldifficultregions	DOK7	ENSG00000175920	transcript	ENST00000340083.6	protein_coding	MODIFIER	intron_variant	DOK7	ENSG00000175920	transcript	ENST00000340083.6	protein_coding	MODIFIER	intron_variant	.	.	.	.	.	CTCF Binding Site	.	.
4	3467456	Sniffles2.INS.4A0M3	N	<INS:6553>	INS	INS	6553	48.091	399.999	888	860	28	0.0315	known	0.00225	0.00225	rare	0.00415	0	0.00595	0	0	0.00233	0.00431	0	0.00614	0	0	1	1	1	1	1	1	1	1	1	1	0	0.995	0	0	0.236	3.48e-05	0.000108	0.326	difficult	GRCh38_AllHomopolymers_gt6bp_imperfectgt10bp_slop5;GRCh38_AllTandemRepeatsandHomopolymers_slop5;GRCh38_SimpleRepeat_homopolymer_gt11_slop5;GRCh38_SimpleRepeat_imperfecthomopolgt10_slop5;GRCh38_chainSelf;GRCh38_alldifficultregions	DOK7	ENSG00000175920	transcript	ENST00000340083.6	protein_coding	MODIFIER	intron_variant	DOK7	ENSG00000175920	transcript	ENST00000340083.6	protein_coding	MODIFIER	intron_variant	.	.	.	.	.	.	.	.
4	3468348	Sniffles2.DEL.4BBM3	N	<DEL:-50>	DEL	DEL	-50	90.141	309.38	888	869	19	0.0214	novel	0.0197	0.0197	low_frequency	0.0705	0	0	0	0.00292	0.0196	0.0699	0	0	0	0.00305	0.0207	1	1	1	1	0.0902	1	1	1	1	0.0225	0.985	0.871	0.871	0.781	0.00212	0.00269	0.736	difficult	GRCh38_AllTandemRepeatsandHomopolymers_slop5;GRCh38_AllTandemRepeats_gt100bp_slop5;GRCh38_allTandemRepeats;GRCh38_AllTandemRepeats_201to10000bp_slop5;GRCh38_chainSelf;GRCh38_alldifficultregions	DOK7	ENSG00000175920	transcript	ENST00000340083.6	protein_coding	MODIFIER	intron_variant	DOK7	ENSG00000175920	transcript	ENST00000340083.6	protein_coding	MODIFIER	intron_variant	.	.	.	.	.	.	.	.
4	3472593	Sniffles2.INS.4A4M3	N	<INS:6584>	INS	INS	6584	52.673	207.995	888	863	25	0.0282	known	0.00338	0.00338	rare	0.00622	0	0.00595	0	0.00292	0.0029	0.00431	0	0.0061	0	0.00307	1	1	1	1	1	1	1	1	1	1	0.00225	0.989	0	0	0.524	0.00529	0.0063	0.452	difficult	GRCh38_gclt25orgt65_slop50;GRCh38_SimpleRepeat_homopolymer_4to6_slop5;GRCh38_alldifficultregions	DOK7	ENSG00000175920	transcript	ENST00000340083.6	protein_coding	MODIFIER	intron_variant	DOK7	ENSG00000175920	transcript	ENST00000340083.6	protein_coding	MODIFIER	intron_variant	.	.	.	.	.	.	.	.
4	3472793	Sniffles2.INS.4A5M3	N	<INS:13173>	INS	INS	13173	35.052	94.722	888	869	19	0.0214	novel	0.00113	0.00113	rare	0	0	0.00298	0	0.00292	0.00115	0	0	0.00301	0	0.00303	1	1	1	1	1	1	1	1	1	1	0	0.998	0	0	0.0987	0.000193	0.000257	0.603	difficult	GRCh38_gclt25orgt65_slop50;GRCh38_alldifficultregions	DOK7	ENSG00000175920	transcript	ENST00000340083.6	protein_coding	MODIFIER	intron_variant	DOK7	ENSG00000175920	transcript	ENST00000340083.6	protein_coding	MODIFIER	intron_variant	.	.	.	.	.	Enhancer	.	.
4	3476222	Sniffles2.DEL.4BCM3	N	<DEL:-52>	DEL	DEL	-52	49	355.817	888	877	11	0.0124	novel	0.149	0.149	common	0.133	0.174	0.217	0.134	0.0965	0.15	0.134	0.174	0.219	0.136	0.1	0.154	0.0154	0.0239	0.012	0.0103	0.156	0.0154	0.0384	0.0128	0.0121	0.146	0.928	0.812	0.812	0.837	0.116	0.117	0.913	difficult	GRCh38_gclt25orgt65_slop50;GRCh38_AllTandemRepeatsandHomopolymers_slop5;GRCh38_AllTandemRepeats_gt100bp_slop5;GRCh38_allTandemRepeats;GRCh38_SimpleRepeat_homopolymer_4to6_slop5;GRCh38_AllTandemRepeats_201to10000bp_slop5;GRCh38_chainSelf;GRCh38_alldifficultregions	DOK7	ENSG00000175920	transcript	ENST00000340083.6	protein_coding	MODIFIER	intron_variant	DOK7	ENSG00000175920	transcript	ENST00000340083.6	protein_coding	MODIFIER	intron_variant	.	.	.	.	.	.	.	.
4	3476235	Sniffles2.INS.4A7M3	N	<INS:131>	INS	INS	131	314.986	85.642	888	873	15	0.0169	novel	0.275	0.275	common	0.355	0.312	0.104	0.256	0.319	0.28	0.359	0.315	0.104	0.259	0.328	0.4	0.173	0.392	1	0.379	0.327	0.125	0.384	1	0.482	0.28	0.852	0.77	0.77	0.815	0.283	0.284	0.919	difficult	GRCh38_gclt25orgt65_slop50;GRCh38_AllTandemRepeatsandHomopolymers_slop5;GRCh38_AllTandemRepeats_gt100bp_slop5;GRCh38_allTandemRepeats;GRCh38_AllTandemRepeats_201to10000bp_slop5;GRCh38_chainSelf;GRCh38_alldifficultregions	DOK7	ENSG00000175920	transcript	ENST00000340083.6	protein_coding	MODIFIER	intron_variant	DOK7	ENSG00000175920	transcript	ENST00000340083.6	protein_coding	MODIFIER	intron_variant	.	.	.	.	.	.	.	.
4	3483134	Sniffles2.DEL.4BDM3	N	<DEL:-87>	DEL	DEL	-87	40.617	273.419	888	886	2	0.00225	novel	0.657	0.343	common	0.672	0.604	0.824	0.494	0.672	0.659	0.672	0.604	0.824	0.497	0.676	8.3e-10	1.17e-05	0.113	0.0852	0.00158	8.3e-10	1.17e-05	0.113	0.0612	0.000743	0.691	0.64	0.638	0.575	0.649	0.513	0.509	0.807	difficult	GRCh38_gclt25orgt65_slop50;GRCh38_AllTandemRepeatsandHomopolymers_slop5;GRCh38_AllTandemRepeats_gt100bp_slop5;GRCh38_allTandemRepeats;GRCh38_SimpleRepeat_homopolymer_4to6_slop5;GRCh38_AllTandemRepeats_201to10000bp_slop5;GRCh38_lowmappabilityall;GRCh38_nonunique_l100_m2_e1;GRCh38_chainSelf;GRCh38_alllowmapandsegdupregions;GRCh38_alldifficultregions	DOK7	ENSG00000175920	transcript	ENST00000340083.6	protein_coding	MODIFIER	intron_variant	DOK7	ENSG00000175920	transcript	ENST00000340083.6	protein_coding	MODIFIER	intron_variant	.	.	.	.	.	.	.	.
4	3486456	Sniffles2.INS.4AAM3	N	<INS:58>	INS	INS	58	188.416	337.386	888	864	24	0.027	novel	0.00338	0.00338	rare	0.00622	0	0	0.0061	0.00292	0.00347	0.00638	0	0	0.00621	0.00305	1	1	1	1	1	1	1	1	1	1	0.000563	0.992	0	0	0.427	2.66e-05	0.000198	0.174	difficult	GRCh38_gclt25orgt65_slop50;GRCh38_SimpleRepeat_homopolymer_4to6_slop5;GRCh38_chainSelf;GRCh38_alldifficultregions	DOK7	ENSG00000175920	transcript	ENST00000340083.6	protein_coding	MODIFIER	intron_variant	DOK7	ENSG00000175920	transcript	ENST00000340083.6	protein_coding	MODIFIER	intron_variant	.	.	.	.	.	.	.	.
4	3490373	Sniffles2.DEL.4C1M3	N	<DEL:-502>	DEL	DEL	-502	216.585	211.097	888	861	27	0.0304	novel	0.0197	0.0197	low_frequency	0.0477	0.0104	0.00595	0.0183	0.00292	0.0203	0.0496	0.0106	0.00617	0.0186	0.00303	1	1	1	1	1	1	1	1	1	1	0.0146	0.972	0.514	0.514	0.634	0.00422	0.00594	0.579	difficult	GRCh38_AllHomopolymers_gt6bp_imperfectgt10bp_slop5;GRCh38_AllTandemRepeatsandHomopolymers_slop5;GRCh38_AllTandemRepeats_gt100bp_slop5;GRCh38_allTandemRepeats;GRCh38_SimpleRepeat_homopolymer_7to11_slop5;GRCh38_SimpleRepeat_homopolymer_4to6_slop5;GRCh38_AllTandemRepeats_201to10000bp_slop5;GRCh38_SimpleRepeat_imperfecthomopolgt10_slop5;GRCh38_allOtherDifficultregions;GRCh38_gnomAD_InbreedingCoeff_slop1bp_merge1000bp;GRCh38_alldifficultregions	DOK7	ENSG00000175920	transcript	ENST00000340083.6	protein_coding	MODIFIER	intron_variant	DOK7	ENSG00000175920	transcript	ENST00000340083.6	protein_coding	MODIFIER	intron_variant	.	.	.	.	.	.	Enhancer	.
4	3509614	Sniffles2.DEL.4E2M3	N	<DEL:-53>	DEL	DEL	-53	42.042	203.782	888	875	13	0.0146	novel	0.188	0.188	common	0.315	0.101	0.104	0.183	0.17	0.189	0.316	0.103	0.104	0.183	0.175	0.179	0.361	1	0.603	0.789	0.131	0.361	1	0.603	0.788	0.204	0.872	0.778	0.778	0.809	0.19	0.182	0.831	difficult	GRCh38_AllTandemRepeatsandHomopolymers_slop5;GRCh38_AllTandemRepeats_gt100bp_slop5;GRCh38_allTandemRepeats;GRCh38_AllTandemRepeats_201to10000bp_slop5;GRCh38_lowmappabilityall;GRCh38_nonunique_l100_m2_e1;GRCh38_chainSelf;GRCh38_alllowmapandsegdupregions;GRCh38_alldifficultregions	LRPAP1	ENSG00000163956	transcript	ENST00000650182.1	protein_coding	MODIFIER	3_prime_UTR_variant	LRPAP1	ENSG00000163956	transcript	ENST00000650182.1	protein_coding	MODIFIER	3_prime_UTR_variant	.	.	.	.	.	.	.	hsa-miR-505-3p
4	3542363	Sniffles2.DEL.4E7M3	N	<DEL:-528>	DEL	DEL	-528	171.815	158.421	888	864	24	0.027	novel	0.181	0.181	common	0.216	0.181	0.116	0.189	0.187	0.185	0.221	0.184	0.116	0.195	0.192	0.849	0.57	0.702	0.802	0.206	0.705	0.411	0.699	0.801	0.141	0.126	0.758	0.462	0.462	0.422	0.152	0.192	0.546	difficult	GRCh38_AllTandemRepeatsandHomopolymers_slop5;GRCh38_AllTandemRepeats_gt100bp_slop5;GRCh38_allTandemRepeats;GRCh38_SimpleRepeat_homopolymer_4to6_slop5;GRCh38_AllTandemRepeats_201to10000bp_slop5;GRCh38_SimpleRepeat_quadTR_20to50_slop5;GRCh38_lowmappabilityall;GRCh38_nonunique_l100_m2_e1;GRCh38_nonunique_l250_m0_e0;GRCh38_segdups_gt10kb;GRCh38_chainSelf;GRCh38_segdups;GRCh38_chainSelf_gt10kb;GRCh38_alllowmapandsegdupregions;GRCh38_alldifficultregions	ENSG00000270090;LRPAP1-ENSG00000270090	ENSG00000270090;ENSG00000163956-ENSG00000270090	transcript;intergenic_region	ENST00000602641.5;ENSG00000163956-ENSG00000270090	pseudogene;.	MODIFIER;MODIFIER	upstream_gene_variant;intergenic_region	.	.	.	.	.	.	.	.	.	.	.	.	.	.	.
4	3542762	Sniffles2.INS.4D8M3	N	<INS:136>	INS	INS	136	119.661	296.294	888	874	14	0.0158	novel	0.191	0.191	common	0.405	0.167	0.0298	0.189	0.0702	0.194	0.405	0.169	0.0303	0.192	0.0727	1.93e-18	0.766	1	0.0711	1	1.93e-18	0.765	1	0.0713	1	0.131	0.703	0.362	0.362	0.409	0.165	0.2	0.474	difficult	GRCh38_AllTandemRepeatsandHomopolymers_slop5;GRCh38_AllTandemRepeats_gt100bp_slop5;GRCh38_allTandemRepeats;GRCh38_SimpleRepeat_homopolymer_4to6_slop5;GRCh38_AllTandemRepeats_201to10000bp_slop5;GRCh38_SimpleRepeat_quadTR_20to50_slop5;GRCh38_lowmappabilityall;GRCh38_nonunique_l100_m2_e1;GRCh38_nonunique_l250_m0_e0;GRCh38_segdups_gt10kb;GRCh38_chainSelf;GRCh38_segdups;GRCh38_chainSelf_gt10kb;GRCh38_alllowmapandsegdupregions;GRCh38_alldifficultregions	ENSG00000270090;LRPAP1-ENSG00000270090	ENSG00000270090;ENSG00000163956-ENSG00000270090	transcript;intergenic_region	ENST00000602641.5;ENSG00000163956-ENSG00000270090	pseudogene;.	MODIFIER;MODIFIER	upstream_gene_variant;intergenic_region	.	.	.	.	.	.	.	.	.	.	.	.	.	.	.
4	3543040	Sniffles2.INS.4D9M3	N	<INS:231>	INS	INS	231	209.514	108.449	888	870	18	0.0203	novel	0.00619	0.00619	low_frequency	0.0145	0.00694	0	0.00305	0.00292	0.00632	0.0148	0.00709	0	0.00312	0.00298	0.0432	1	1	1	1	0.0439	1	1	1	1	0.00338	0.983	0	0	0.423	0.000149	0.00182	0.151	difficult	GRCh38_AllTandemRepeatsandHomopolymers_slop5;GRCh38_AllTandemRepeats_gt100bp_slop5;GRCh38_allTandemRepeats;GRCh38_AllTandemRepeats_201to10000bp_slop5;GRCh38_SimpleRepeat_quadTR_20to50_slop5;GRCh38_segdups_gt10kb;GRCh38_chainSelf;GRCh38_segdups;GRCh38_chainSelf_gt10kb;GRCh38_alllowmapandsegdupregions;GRCh38_alldifficultregions	ENSG00000270090;LRPAP1-ENSG00000270090	ENSG00000270090;ENSG00000163956-ENSG00000270090	transcript;intergenic_region	ENST00000602641.5;ENSG00000163956-ENSG00000270090	pseudogene;.	MODIFIER;MODIFIER	upstream_gene_variant;intergenic_region	.	.	.	.	.	.	.	.	.	.	.	.	.	.	.
4	3557514	Sniffles2.DEL.4EBM3	N	<DEL:-50>	DEL	DEL	-50	49.412	289.546	888	860	28	0.0315	novel	0.00788	0.00788	low_frequency	0.0083	0	0.00893	0.0122	0.00877	0.00814	0.00862	0	0.00926	0.0126	0.00904	1	1	1	1	1	1	1	1	1	1	0.00338	0.977	0	0	0.32	0.00334	0.00727	0.409	difficult	GRCh38_gclt25orgt65_slop50;GRCh38_AllTandemRepeatsandHomopolymers_slop5;GRCh38_AllTandemRepeats_gt100bp_slop5;GRCh38_allTandemRepeats;GRCh38_SimpleRepeat_homopolymer_4to6_slop5;GRCh38_AllTandemRepeats_201to10000bp_slop5;GRCh38_lowmappabilityall;GRCh38_nonunique_l100_m2_e1;GRCh38_segdups_gt10kb;GRCh38_chainSelf;GRCh38_segdups;GRCh38_chainSelf_gt10kb;GRCh38_alllowmapandsegdupregions;GRCh38_alldifficultregions	ENSG00000270090-LINC00955	ENSG00000270090-ENSG00000216560	intergenic_region	ENSG00000270090-ENSG00000216560	.	MODIFIER	intergenic_region	.	.	.	.	.	.	.	.	.	.	.	.	Enhancer	.	.
4	3564113	Sniffles2.DEL.4ECM3	N	<DEL:-622>	DEL	DEL	-622	209.034	129.553	888	875	13	0.0146	novel	0.447	0.447	common	0.112	0.573	0.833	0.402	0.477	0.453	0.115	0.577	0.833	0.409	0.479	0.513	0.125	1	0.629	0.445	0.521	0.127	1	0.626	0.442	0.481	0.66	0.642	0.642	0.518	0.441	0.436	0.495	difficult	GRCh38_AllTandemRepeatsandHomopolymers_slop5;GRCh38_AllTandemRepeats_gt100bp_slop5;GRCh38_allTandemRepeats;GRCh38_SimpleRepeat_homopolymer_4to6_slop5;GRCh38_AllTandemRepeats_201to10000bp_slop5;GRCh38_lowmappabilityall;GRCh38_nonunique_l100_m2_e1;GRCh38_segdups_gt10kb;GRCh38_chainSelf;GRCh38_segdups;GRCh38_chainSelf_gt10kb;GRCh38_alllowmapandsegdupregions;GRCh38_alldifficultregions	ENSG00000270090-LINC00955	ENSG00000270090-ENSG00000216560	intergenic_region	ENSG00000270090-ENSG00000216560	.	MODIFIER	intergenic_region	.	.	.	.	.	.	.	.	.	.	.	.	.	.	.
4	3564196	Sniffles2.INS.4DCM3	N	<INS:700>	INS	INS	700	140.26	289.166	888	868	20	0.0225	novel	0.0191	0.0191	low_frequency	0.0436	0.0174	0.00595	0.0152	0.00292	0.019	0.042	0.0179	0.00595	0.016	0.00301	1	1	1	1	1	1	1	1	1	1	0.00563	0.955	0.0588	0.0588	0.259	0.00131	0.0103	0.141	difficult	GRCh38_AllTandemRepeatsandHomopolymers_slop5;GRCh38_AllTandemRepeats_gt100bp_slop5;GRCh38_allTandemRepeats;GRCh38_AllTandemRepeats_201to10000bp_slop5;GRCh38_lowmappabilityall;GRCh38_nonunique_l100_m2_e1;GRCh38_segdups_gt10kb;GRCh38_chainSelf;GRCh38_segdups;GRCh38_chainSelf_gt10kb;GRCh38_alllowmapandsegdupregions;GRCh38_alldifficultregions	ENSG00000270090-LINC00955	ENSG00000270090-ENSG00000216560	intergenic_region	ENSG00000270090-ENSG00000216560	.	MODIFIER	intergenic_region	.	.	.	.	.	.	.	.	.	.	.	.	.	.	.
4	3564619	Sniffles2.DEL.4EDM3	N	<DEL:-79>	DEL	DEL	-79	107.637	227.943	888	864	24	0.027	novel	0.00732	0.00732	low_frequency	0.0187	0.00694	0.00298	0.00305	0	0.00752	0.0192	0.00719	0.00299	0.00323	0	0.00162	1	1	1	1	0.0017	1	1	1	1	0.00113	0.985	0	0	0.226	0.000244	0.00316	0.0864	difficult	GRCh38_AllTandemRepeatsandHomopolymers_slop5;GRCh38_AllTandemRepeats_gt100bp_slop5;GRCh38_allTandemRepeats;GRCh38_AllTandemRepeats_201to10000bp_slop5;GRCh38_lowmappabilityall;GRCh38_nonunique_l100_m2_e1;GRCh38_chainSelf;GRCh38_chainSelf_gt10kb;GRCh38_alllowmapandsegdupregions;GRCh38_alldifficultregions	ENSG00000270090-LINC00955	ENSG00000270090-ENSG00000216560	intergenic_region	ENSG00000270090-ENSG00000216560	.	MODIFIER	intergenic_region	.	.	.	.	.	.	.	.	.	.	.	.	.	.	.
4	3564781	Sniffles2.INS.4DBM3	N	<INS:80>	INS	INS	80	200.502	263.619	888	864	24	0.027	novel	0.00563	0.00563	low_frequency	0.0104	0.00347	0.00298	0.0061	0.00292	0.00579	0.0106	0.0036	0.00299	0.00645	0.00301	1	1	1	1	1	1	1	1	1	1	0.00225	0.985	0	0	0.291	0.000715	0.00459	0.269	difficult	GRCh38_AllTandemRepeatsandHomopolymers_slop5;GRCh38_AllTandemRepeats_gt100bp_slop5;GRCh38_allTandemRepeats;GRCh38_SimpleRepeat_homopolymer_4to6_slop5;GRCh38_AllTandemRepeats_201to10000bp_slop5;GRCh38_lowmappabilityall;GRCh38_nonunique_l100_m2_e1;GRCh38_segdups_gt10kb;GRCh38_chainSelf;GRCh38_segdups;GRCh38_chainSelf_gt10kb;GRCh38_alllowmapandsegdupregions;GRCh38_alldifficultregions	ENSG00000270090-LINC00955	ENSG00000270090-ENSG00000216560	intergenic_region	ENSG00000270090-ENSG00000216560	.	MODIFIER	intergenic_region	.	.	.	.	.	.	.	.	.	.	.	.	.	.	.
4	3567091	Sniffles2.INS.4DDM3	N	<INS:52>	INS	INS	52	76.905	501.44	888	870	18	0.0203	novel	0.00563	0.00563	low_frequency	0.0166	0.00347	0	0.00305	0	0.00575	0.017	0.00352	0	0.00316	0	0.000904	1	1	1	1	0.000951	1	1	1	1	0.00394	0.989	0.25	0.25	0.51	0.00136	0.00313	0.318	difficult	GRCh38_AllTandemRepeatsandHomopolymers_slop5;GRCh38_SimpleRepeat_diTR_11to50_slop5;GRCh38_AllTandemRepeats_gt100bp_slop5;GRCh38_allTandemRepeats;GRCh38_AllTandemRepeats_201to10000bp_slop5;GRCh38_lowmappabilityall;GRCh38_nonunique_l100_m2_e1;GRCh38_segdups_gt10kb;GRCh38_chainSelf;GRCh38_segdups;GRCh38_chainSelf_gt10kb;GRCh38_alllowmapandsegdupregions;GRCh38_alldifficultregions	ENSG00000270090-LINC00955	ENSG00000270090-ENSG00000216560	intergenic_region	ENSG00000270090-ENSG00000216560	.	MODIFIER	intergenic_region	.	.	.	.	.	.	.	.	.	.	.	.	.	.	.
4	3568698	Sniffles2.DEL.4EFM3	N	<DEL:-54>	DEL	DEL	-54	83.254	334.94	888	868	20	0.0225	novel	0.00338	0.00338	rare	0.00415	0.00694	0.00298	0.00305	0	0.00346	0.00427	0.00704	0.00301	0.00314	0	1	1	1	1	1	1	1	1	1	1	0.000563	0.992	0	0	0.178	0.000297	0.00286	0.158	difficult	GRCh38_AllTandemRepeatsandHomopolymers_slop5;GRCh38_SimpleRepeat_diTR_11to50_slop5;GRCh38_AllTandemRepeats_gt100bp_slop5;GRCh38_allTandemRepeats;GRCh38_SimpleRepeat_homopolymer_4to6_slop5;GRCh38_AllTandemRepeats_201to10000bp_slop5;GRCh38_lowmappabilityall;GRCh38_nonunique_l100_m2_e1;GRCh38_segdups_gt10kb;GRCh38_chainSelf;GRCh38_segdups;GRCh38_chainSelf_gt10kb;GRCh38_alllowmapandsegdupregions;GRCh38_alldifficultregions	ENSG00000270090-LINC00955	ENSG00000270090-ENSG00000216560	intergenic_region	ENSG00000270090-ENSG00000216560	.	MODIFIER	intergenic_region	.	.	.	.	.	.	.	.	.	.	.	.	.	.	.
4	3573589	Sniffles2.INS.4DEM3	N	<INS:322>	INS	INS	322	149.839	90.389	888	876	12	0.0135	novel	0.27	0.27	common	0.309	0.212	0.0149	0.402	0.389	0.271	0.311	0.208	0.015	0.407	0.391	1	0.0816	0.0297	0.421	0.63	1	0.198	0.0299	0.513	0.629	0.218	0.735	0.552	0.552	0.573	0.266	0.304	0.565	difficult	GRCh38_gclt25orgt65_slop50;GRCh38_AllTandemRepeatsandHomopolymers_slop5;GRCh38_AllTandemRepeats_gt100bp_slop5;GRCh38_allTandemRepeats;GRCh38_SimpleRepeat_homopolymer_4to6_slop5;GRCh38_AllTandemRepeats_201to10000bp_slop5;GRCh38_segdups_gt10kb;GRCh38_chainSelf;GRCh38_segdups;GRCh38_chainSelf_gt10kb;GRCh38_alllowmapandsegdupregions;GRCh38_alldifficultregions	LINC00955;ENSG00000270090-LINC00955	ENSG00000216560;ENSG00000270090-ENSG00000216560	transcript;intergenic_region	ENST00000514422.1;ENSG00000270090-ENSG00000216560	pseudogene;.	MODIFIER;MODIFIER	upstream_gene_variant;intergenic_region	.	.	.	.	.	.	.	.	.	.	.	.	.	.	.
4	3591804	Sniffles2.INS.4E0M3	N	<INS:62>	INS	INS	62	82.938	91.331	888	874	14	0.0158	novel	0.242	0.242	common	0.502	0.226	0.0536	0.189	0.123	0.244	0.508	0.227	0.0549	0.191	0.12	0.095	0.811	1	0.609	0.722	0.069	0.812	1	0.611	0.709	0.243	0.89	0.801	0.801	0.776	0.248	0.241	0.821	difficult	GRCh38_gclt25orgt65_slop50;GRCh38_AllTandemRepeats_51to200bp_slop5;GRCh38_AllTandemRepeatsandHomopolymers_slop5;GRCh38_SimpleRepeat_diTR_11to50_slop5;GRCh38_allTandemRepeats;GRCh38_segdups_gt10kb;GRCh38_chainSelf;GRCh38_segdups;GRCh38_chainSelf_gt10kb;GRCh38_alllowmapandsegdupregions;GRCh38_alldifficultregions	LINC00955;LINC00955-ENSG00000250681	ENSG00000216560;ENSG00000216560-ENSG00000250681	transcript;intergenic_region	ENST00000514422.1;ENSG00000216560-ENSG00000250681	pseudogene;.	MODIFIER;MODIFIER	downstream_gene_variant;intergenic_region	.	.	.	.	.	.	.	.	.	.	.	.	.	.	.
4	3594094	Sniffles2.INS.4E1M3	N	<INS:202>	INS	INS	202	74	107.621	888	887	1	0.00113	novel	0.994	0.006	low_frequency	0.992	0.993	0.991	1	0.994	0.994	0.992	0.993	0.991	1	0.994	1	1	1	1	1	1	1	1	1	1	0.997	0.982	0.982	0	0.271	1	0.997	0.122	difficult	GRCh38_AllTandemRepeatsandHomopolymers_slop5;GRCh38_AllTandemRepeats_gt100bp_slop5;GRCh38_allTandemRepeats;GRCh38_AllTandemRepeats_201to10000bp_slop5;GRCh38_segdups_gt10kb;GRCh38_chainSelf;GRCh38_segdups;GRCh38_chainSelf_gt10kb;GRCh38_alllowmapandsegdupregions;GRCh38_alldifficultregions	LINC00955;LINC00955-ENSG00000250681	ENSG00000216560;ENSG00000216560-ENSG00000250681	transcript;intergenic_region	ENST00000514422.1;ENSG00000216560-ENSG00000250681	pseudogene;.	MODIFIER;MODIFIER	downstream_gene_variant;intergenic_region	.	.	.	.	.	.	.	.	.	.	.	.	.	.	.
4	3599262	Sniffles2.DEL.507M3	N	<DEL:-122>	DEL	DEL	-122	72.479	243.141	888	878	10	0.0113	novel	0.318	0.318	common	0.639	0.271	0.0179	0.262	0.252	0.321	0.644	0.275	0.0182	0.264	0.253	0.676	0.296	1	0.229	0.546	0.888	0.398	1	0.229	0.545	0.327	0.936	0.922	0.922	0.888	0.326	0.317	0.919	difficult	GRCh38_AllTandemRepeatsandHomopolymers_slop5;GRCh38_AllTandemRepeats_gt100bp_slop5;GRCh38_allTandemRepeats;GRCh38_AllTandemRepeats_201to10000bp_slop5;GRCh38_segdups_gt10kb;GRCh38_chainSelf;GRCh38_segdups;GRCh38_chainSelf_gt10kb;GRCh38_alllowmapandsegdupregions;GRCh38_alldifficultregions	LINC00955-ENSG00000250681	ENSG00000216560-ENSG00000250681	intergenic_region	ENSG00000216560-ENSG00000250681	.	MODIFIER	intergenic_region	.	.	.	.	.	.	.	.	.	.	.	.	.	.	.
4	3599725	Sniffles2.INS.4F9M3	N	<INS:50>	INS	INS	50	44.029	271.095	888	865	23	0.0259	novel	0.0304	0.0304	low_frequency	0.0228	0.0139	0.0446	0.0183	0.0526	0.0312	0.0236	0.0145	0.0457	0.0186	0.0532	1	1	1	1	0.376	1	1	1	1	0.38	0.0259	0.964	0.604	0.604	0.66	0.0171	0.0234	0.639	difficult	GRCh38_AllTandemRepeatsandHomopolymers_slop5;GRCh38_AllTandemRepeats_gt100bp_slop5;GRCh38_allTandemRepeats;GRCh38_AllTandemRepeats_201to10000bp_slop5;GRCh38_segdups_gt10kb;GRCh38_chainSelf;GRCh38_segdups;GRCh38_chainSelf_gt10kb;GRCh38_alllowmapandsegdupregions;GRCh38_alldifficultregions	LINC00955-ENSG00000250681	ENSG00000216560-ENSG00000250681	intergenic_region	ENSG00000216560-ENSG00000250681	.	MODIFIER	intergenic_region	.	.	.	.	.	.	.	.	.	.	.	.	.	.	.
4	3610337	Sniffles2.DEL.509M3	N	<DEL:-79>	DEL	DEL	-79	167.012	310.461	888	887	1	0.00113	novel	0.622	0.378	common	0.654	0.597	0.658	0.616	0.567	0.622	0.652	0.597	0.658	0.616	0.571	5.58e-12	0.0834	0.0264	3.86e-11	2.57e-10	2.74e-12	0.0834	0.0264	3.86e-11	1.35e-10	0.6	0.659	0.657	0.618	0.472	0.581	0.623	0.573	difficult	GRCh38_AllTandemRepeatsandHomopolymers_slop5;GRCh38_AllTandemRepeats_gt100bp_slop5;GRCh38_allTandemRepeats;GRCh38_AllTandemRepeats_201to10000bp_slop5;GRCh38_lowmappabilityall;GRCh38_nonunique_l100_m2_e1;GRCh38_segdups_gt10kb;GRCh38_chainSelf;GRCh38_segdups;GRCh38_chainSelf_gt10kb;GRCh38_alllowmapandsegdupregions;GRCh38_alldifficultregions	LINC00955-ENSG00000250681	ENSG00000216560-ENSG00000250681	intergenic_region	ENSG00000216560-ENSG00000250681	.	MODIFIER	intergenic_region	.	.	.	.	.	.	.	.	.	.	.	.	.	.	.
4	3610634	Sniffles2.INS.4FBM3	N	<INS:66>	INS	INS	66	57.432	273.545	888	858	30	0.0338	novel	0.0163	0.0163	low_frequency	0.0249	0.0278	0	0.0183	0.00877	0.0169	0.0259	0.029	0	0.0189	0.00898	0.131	1	1	1	0.0088	0.136	1	1	1	0.00901	0.00619	0.968	0.185	0.185	0.3	0.01	0.0193	0.388	difficult	GRCh38_AllTandemRepeatsandHomopolymers_slop5;GRCh38_AllTandemRepeats_gt100bp_slop5;GRCh38_allTandemRepeats;GRCh38_AllTandemRepeats_201to10000bp_slop5;GRCh38_lowmappabilityall;GRCh38_nonunique_l100_m2_e1;GRCh38_segdups_gt10kb;GRCh38_segdups;GRCh38_alllowmapandsegdupregions;GRCh38_alldifficultregions	LINC00955-ENSG00000250681	ENSG00000216560-ENSG00000250681	intergenic_region	ENSG00000216560-ENSG00000250681	.	MODIFIER	intergenic_region	.	.	.	.	.	.	.	.	.	.	.	.	.	.	.
4	3613529	Sniffles2.DEL.50AM3	N	<DEL:-94>	DEL	DEL	-94	113.197	211.056	888	886	2	0.00225	novel	0.623	0.377	common	0.674	0.691	0.479	0.61	0.649	0.624	0.672	0.691	0.482	0.61	0.649	3.92e-14	1.21e-05	0.000617	1.31e-08	0.000205	1.66e-14	1.21e-05	0.000575	1.31e-08	0.000205	0.62	0.592	0.593	0.554	0.416	0.578	0.604	0.478	difficult	GRCh38_AllTandemRepeatsandHomopolymers_slop5;GRCh38_AllTandemRepeats_gt100bp_slop5;GRCh38_allTandemRepeats;GRCh38_AllTandemRepeats_201to10000bp_slop5;GRCh38_lowmappabilityall;GRCh38_nonunique_l100_m2_e1;GRCh38_segdups_gt10kb;GRCh38_segdups;GRCh38_alllowmapandsegdupregions;GRCh38_alldifficultregions	LINC00955-ENSG00000250681	ENSG00000216560-ENSG00000250681	intergenic_region	ENSG00000216560-ENSG00000250681	.	MODIFIER	intergenic_region	.	.	.	.	.	.	.	.	.	.	.	.	Enhancer	.	.
4	3617449	Sniffles2.INS.4FDM3	N	<INS:57>	INS	INS	57	62.851	204.588	888	860	28	0.0315	known	0.022	0.022	low_frequency	0.0726	0.00347	0.00595	0.00305	0	0.0227	0.0748	0.00365	0.00606	0.00312	0	0.115	1	1	1	1	0.123	1	1	1	1	0.00957	0.976	0.417	0.417	0.403	0.00104	0.00562	0.177	difficult	GRCh38_AllTandemRepeatsandHomopolymers_slop5;GRCh38_AllTandemRepeats_gt100bp_slop5;GRCh38_allTandemRepeats;GRCh38_AllTandemRepeats_201to10000bp_slop5;GRCh38_lowmappabilityall;GRCh38_nonunique_l100_m2_e1;GRCh38_segdups_gt10kb;GRCh38_chainSelf;GRCh38_segdups;GRCh38_chainSelf_gt10kb;GRCh38_alllowmapandsegdupregions;GRCh38_alldifficultregions	LINC00955-ENSG00000250681	ENSG00000216560-ENSG00000250681	intergenic_region	ENSG00000216560-ENSG00000250681	.	MODIFIER	intergenic_region	.	.	.	.	.	.	.	.	.	.	.	.	.	.	.
4	3624420	Sniffles2.DEL.50CM3	N	<DEL:-53>	DEL	DEL	-53	42.651	189.553	888	866	22	0.0248	novel	0.243	0.243	common	0.658	0.108	0.00595	0.14	0.105	0.249	0.66	0.112	0.00621	0.141	0.11	0.197	0.0595	1	0.527	0.403	0.249	0.0666	1	0.53	0.416	0.2	0.849	0.638	0.638	0.592	0.125	0.161	0.568	difficult	GRCh38_gclt25orgt65_slop50;GRCh38_AllTandemRepeatsandHomopolymers_slop5;GRCh38_AllTandemRepeats_gt100bp_slop5;GRCh38_allTandemRepeats;GRCh38_SimpleRepeat_homopolymer_4to6_slop5;GRCh38_AllTandemRepeats_201to10000bp_slop5;GRCh38_segdups_gt10kb;GRCh38_chainSelf;GRCh38_segdups;GRCh38_chainSelf_gt10kb;GRCh38_alllowmapandsegdupregions;GRCh38_alldifficultregions	LINC00955-ENSG00000250681	ENSG00000216560-ENSG00000250681	intergenic_region	ENSG00000216560-ENSG00000250681	.	MODIFIER	intergenic_region	.	.	.	.	.	.	.	.	.	.	.	.	Enhancer	.	.
4	3630333	Sniffles2.INS.4FFM3	N	<INS:60>	INS	INS	60	78.258	515.013	888	857	31	0.0349	known	0.00113	0.00113	rare	0.00415	0	0	0	0	0.00117	0.00433	0	0	0	0	1	1	1	1	1	1	1	1	1	1	0	0.998	0	0	0.203	9.22e-05	0.000231	0.358	difficult	GRCh38_segdups_gt10kb;GRCh38_chainSelf;GRCh38_segdups;GRCh38_chainSelf_gt10kb;GRCh38_alllowmapandsegdupregions;GRCh38_alldifficultregions	ENSG00000250681;LINC00955-ENSG00000250681	ENSG00000250681;ENSG00000216560-ENSG00000250681	transcript;intergenic_region	ENST00000505702.1;ENSG00000216560-ENSG00000250681	pseudogene;.	MODIFIER;MODIFIER	upstream_gene_variant;intergenic_region	.	.	.	.	.	.	.	.	.	.	.	.	.	.	.
4	3636177	Sniffles2.DEL.50DM3	N	<DEL:-74>	DEL	DEL	-74	71.61	343.209	888	858	30	0.0338	novel	0.0659	0.0659	common	0.234	0.0104	0	0.00305	0	0.0676	0.241	0.0108	0	0.00311	0	0.00221	1	1	1	1	0.00364	1	1	1	1	0.0636	0.962	0.779	0.779	0.849	0.00463	0.00748	0.582	difficult	GRCh38_AllTandemRepeatsandHomopolymers_slop5;GRCh38_AllTandemRepeats_gt100bp_slop5;GRCh38_allTandemRepeats;GRCh38_SimpleRepeat_homopolymer_4to6_slop5;GRCh38_AllTandemRepeats_201to10000bp_slop5;GRCh38_lowmappabilityall;GRCh38_nonunique_l100_m2_e1;GRCh38_alllowmapandsegdupregions;GRCh38_alldifficultregions	ENSG00000250681;ENSG00000250681-LINC02171	ENSG00000250681;ENSG00000250681-ENSG00000250632	transcript;intergenic_region	ENST00000505702.1;ENSG00000250681-ENSG00000250632	pseudogene;.	MODIFIER;MODIFIER	downstream_gene_variant;intergenic_region	.	.	.	.	.	.	.	.	.	.	.	.	.	.	.
4	3642462	Sniffles2.INS.500M3	N	<INS:62>	INS	INS	62	32.289	204.236	888	856	32	0.036	novel	0.0895	0.0895	common	0.295	0.0312	0	0.0183	0.00585	0.0917	0.3	0.0321	0	0.0191	0.0061	0.0631	0.121	1	1	1	0.0627	0.124	1	1	1	0.0912	0.963	0.84	0.84	0.899	0.0253	0.0265	0.907	difficult	GRCh38_gclt25orgt65_slop50;GRCh38_AllTandemRepeatsandHomopolymers_slop5;GRCh38_AllTandemRepeats_gt100bp_slop5;GRCh38_allTandemRepeats;GRCh38_AllTandemRepeats_201to10000bp_slop5;GRCh38_lowmappabilityall;GRCh38_nonunique_l100_m2_e1;GRCh38_chainSelf;GRCh38_alllowmapandsegdupregions;GRCh38_alldifficultregions	ENSG00000250681-LINC02171	ENSG00000250681-ENSG00000250632	intergenic_region	ENSG00000250681-ENSG00000250632	.	MODIFIER	intergenic_region	.	.	.	.	.	.	.	.	.	.	.	.	.	.	.
4	3663262	Sniffles2.DEL.513M3	N	<DEL:-56>	DEL	DEL	-56	77.799	215.442	888	858	30	0.0338	novel	0.00282	0.00282	rare	0.00415	0.00347	0.00595	0	0	0.00291	0.00435	0.00355	0.00606	0	0	1	1	1	1	1	1	1	1	1	1	0.00113	0.994	0.2	0.2	0.367	8.81e-05	0.000424	0.212	difficult	GRCh38_AllTandemRepeatsandHomopolymers_slop5;GRCh38_SimpleRepeat_diTR_11to50_slop5;GRCh38_AllTandemRepeats_gt100bp_slop5;GRCh38_allTandemRepeats;GRCh38_AllTandemRepeats_201to10000bp_slop5;GRCh38_lowmappabilityall;GRCh38_nonunique_l100_m2_e1;GRCh38_chainSelf;GRCh38_alllowmapandsegdupregions;GRCh38_alldifficultregions	ENSG00000250681-LINC02171	ENSG00000250681-ENSG00000250632	intergenic_region	ENSG00000250681-ENSG00000250632	.	MODIFIER	intergenic_region	.	.	.	.	.	.	.	.	.	.	.	.	.	.	.
4	3664451	Sniffles2.INS.504M3	N	<INS:108>	INS	INS	108	152.146	309.748	888	858	30	0.0338	known	0.00225	0.00225	rare	0.00415	0.00347	0.00298	0	0	0.00233	0.00439	0.0035	0.00307	0	0	1	1	1	1	1	1	1	1	1	1	0.000563	0.994	0	0	0.195	4.51e-05	0.000331	0.184	difficult	GRCh38_AllTandemRepeatsandHomopolymers_slop5;GRCh38_AllTandemRepeats_gt100bp_slop5;GRCh38_allTandemRepeats;GRCh38_AllTandemRepeats_201to10000bp_slop5;GRCh38_chainSelf;GRCh38_alldifficultregions	ENSG00000250681-LINC02171	ENSG00000250681-ENSG00000250632	intergenic_region	ENSG00000250681-ENSG00000250632	.	MODIFIER	intergenic_region	.	.	.	.	.	.	.	.	.	.	.	.	.	.	.
4	3674945	Sniffles2.DEL.515M3	N	<DEL:-51>	DEL	DEL	-51	50.38	323.745	888	869	19	0.0214	novel	0.00225	0.00225	rare	0.00415	0.00347	0.00298	0	0	0.0023	0.00427	0.0035	0.00301	0	0	1	1	1	1	1	1	1	1	1	1	0.000563	0.994	0	0	0.244	0.00043	0.00131	0.237	difficult	GRCh38_AllTandemRepeatsandHomopolymers_slop5;GRCh38_AllTandemRepeats_gt100bp_slop5;GRCh38_allTandemRepeats;GRCh38_AllTandemRepeats_201to10000bp_slop5;GRCh38_alldifficultregions	LINC02171	ENSG00000250632	transcript	ENST00000508619.1	pseudogene	MODIFIER	intron_variant	.	.	.	.	.	.	.	.	.	.	.	.	.	.	.
4	3678418	Sniffles2.DEL.516M3	N	<DEL:-60>	DEL	DEL	-60	78.391	214.821	888	869	19	0.0214	novel	0.0315	0.0315	low_frequency	0.102	0.0174	0.00298	0	0.00292	0.0322	0.106	0.0174	0.00305	0	0.00299	1	1	1	1	1	1	1	1	1	1	0.0276	0.97	0.667	0.667	0.761	0.00232	0.00282	0.662	difficult	GRCh38_AllTandemRepeatsandHomopolymers_slop5;GRCh38_AllTandemRepeats_gt100bp_slop5;GRCh38_allTandemRepeats;GRCh38_AllTandemRepeats_201to10000bp_slop5;GRCh38_alldifficultregions	LINC02171;LINC02171-LINC02600	ENSG00000250632;ENSG00000250632-ENSG00000250986	transcript;intergenic_region	ENST00000508619.1;ENSG00000250632-ENSG00000250986	pseudogene;.	MODIFIER;MODIFIER	upstream_gene_variant;intergenic_region	.	.	.	.	.	.	.	.	.	.	.	.	.	.	.
4	3702415	Sniffles2.INS.521M3	N	<INS:110>	INS	INS	110	60.379	212.714	888	864	24	0.027	novel	0.0507	0.0507	common	0.172	0.0139	0.00298	0.00305	0.00292	0.0521	0.177	0.0142	0.00303	0.00316	0.00303	1	1	1	1	1	1	1	1	1	1	0.0484	0.962	0.747	0.747	0.845	0.000816	0.00256	0.307	difficult	GRCh38_gclt25orgt65_slop50;GRCh38_AllTandemRepeats_51to200bp_slop5;GRCh38_AllTandemRepeatsandHomopolymers_slop5;GRCh38_allTandemRepeats;GRCh38_alldifficultregions	LINC02171-LINC02600	ENSG00000250632-ENSG00000250986	intergenic_region	ENSG00000250632-ENSG00000250986	.	MODIFIER	intergenic_region	.	.	.	.	.	.	.	.	.	.	.	.	.	.	.
4	3714483	Sniffles2.DEL.52EM3	N	<DEL:-55>	DEL	DEL	-55	74.694	375.152	888	863	25	0.0282	novel	0.00732	0.00732	low_frequency	0.0228	0.00347	0	0	0.00292	0.00753	0.0236	0.00357	0	0	0.00301	0.11	1	1	1	1	0.114	1	1	1	1	0.00282	0.983	0.0833	0.0833	0.411	0.000276	0.000556	0.305	difficult	GRCh38_AllTandemRepeatsandHomopolymers_slop5;GRCh38_SimpleRepeat_diTR_11to50_slop5;GRCh38_AllTandemRepeats_gt100bp_slop5;GRCh38_allTandemRepeats;GRCh38_AllTandemRepeats_201to10000bp_slop5;GRCh38_alldifficultregions	LINC02171-LINC02600	ENSG00000250632-ENSG00000250986	intergenic_region	ENSG00000250632-ENSG00000250986	.	MODIFIER	intergenic_region	.	.	.	.	.	.	.	.	.	.	.	.	.	.	.
4	3726229	Sniffles2.INS.524M3	N	<INS:94>	INS	INS	94	64.55	133.235	888	887	1	0.00113	novel	0.747	0.253	common	0.575	0.837	0.78	0.768	0.863	0.748	0.575	0.837	0.78	0.768	0.865	5.66e-11	1	0.0742	0.0468	0.744	5.66e-11	1	0.0742	0.0468	0.742	0.766	0.794	0.796	0.635	0.7	0.809	0.79	0.712	difficult	GRCh38_AllTandemRepeatsandHomopolymers_slop5;GRCh38_SimpleRepeat_diTR_11to50_slop5;GRCh38_AllTandemRepeats_gt100bp_slop5;GRCh38_allTandemRepeats;GRCh38_AllTandemRepeats_201to10000bp_slop5;GRCh38_alldifficultregions	LINC02171-LINC02600	ENSG00000250632-ENSG00000250986	intergenic_region	ENSG00000250632-ENSG00000250986	.	MODIFIER	intergenic_region	.	.	.	.	.	.	.	.	.	.	.	.	Enhancer	.	.
4	3730546	Sniffles2.INS.527M3	N	<INS:65>	INS	INS	65	67.897	261.424	888	864	24	0.027	novel	0.00676	0.00676	low_frequency	0.0208	0.00347	0	0.00305	0	0.00694	0.0214	0.00352	0	0.00318	0	1	1	1	1	1	1	1	1	1	1	0.00507	0.985	0.333	0.333	0.611	0.0012	0.00306	0.405	difficult	GRCh38_gclt25orgt65_slop50;GRCh38_AllTandemRepeatsandHomopolymers_slop5;GRCh38_AllTandemRepeats_gt100bp_slop5;GRCh38_allTandemRepeats;GRCh38_SimpleRepeat_homopolymer_4to6_slop5;GRCh38_AllTandemRepeats_201to10000bp_slop5;GRCh38_chainSelf;GRCh38_alldifficultregions	LINC02171-LINC02600	ENSG00000250632-ENSG00000250986	intergenic_region	ENSG00000250632-ENSG00000250986	.	MODIFIER	intergenic_region	.	.	.	.	.	.	.	.	.	.	.	.	.	.	.
4	3756715	Sniffles2.INS.52BM3	N	<INS:62>	INS	INS	62	184.429	269.957	888	862	26	0.0293	known	0.00282	0.00282	rare	0	0	0.00595	0	0.00877	0.0029	0	0	0.00606	0	0.0092	1	1	1	1	1	1	1	1	1	1	0.000563	0.995	0.2	0.2	0.358	0.00016	0.000483	0.294	confident	GRCh38_SimpleRepeat_homopolymer_4to6_slop5;GRCh38_chainSelf;GRCh38_notinalldifficultregions	LINC02600;LINC02171-LINC02600	ENSG00000250986;ENSG00000250632-ENSG00000250986	transcript;intergenic_region	ENST00000511928.1;ENSG00000250632-ENSG00000250986	pseudogene;.	MODIFIER;MODIFIER	downstream_gene_variant;intergenic_region	.	.	.	.	.	.	.	.	.	.	.	.	.	.	.
4	3781372	Sniffles2.DEL.534M3	N	<DEL:-65>	DEL	DEL	-65	57.371	176.764	888	856	32	0.036	novel	0.0366	0.0366	low_frequency	0.127	0.0104	0	0	0.00292	0.0386	0.133	0.0107	0	0	0.00311	0.777	1	1	1	1	0.776	1	1	1	1	0.031	0.963	0.629	0.629	0.686	0.00247	0.0036	0.611	difficult	GRCh38_AllTandemRepeatsandHomopolymers_slop5;GRCh38_AllTandemRepeats_gt100bp_slop5;GRCh38_allTandemRepeats;GRCh38_SimpleRepeat_homopolymer_4to6_slop5;GRCh38_AllTandemRepeats_201to10000bp_slop5;GRCh38_chainSelf;GRCh38_alldifficultregions	ADRA2C-OR7E163P	ENSG00000184160-ENSG00000251166	intergenic_region	ENSG00000184160-ENSG00000251166	.	MODIFIER	intergenic_region	.	.	.	.	.	.	.	.	.	.	.	.	Enhancer	.	.
4	3803327	Sniffles2.INS.540M3	N	<INS:56>	INS	INS	56	52.583	185.863	888	868	20	0.0225	known	0.0957	0.0957	common	0.332	0.0174	0	0.0122	0.00292	0.0974	0.333	0.0177	0	0.0126	0.00305	0.194	1	1	0.0183	1	0.191	1	1	0.0189	1	0.0816	0.935	0.681	0.681	0.741	0.00809	0.0127	0.605	difficult	GRCh38_gclt25orgt65_slop50;GRCh38_SimpleRepeat_homopolymer_4to6_slop5;GRCh38_alldifficultregions	ADRA2C-OR7E163P	ENSG00000184160-ENSG00000251166	intergenic_region	ENSG00000184160-ENSG00000251166	.	MODIFIER	intergenic_region	.	.	.	.	.	.	.	.	.	.	.	.	Enhancer	.	.
4	3814878	Sniffles2.INS.543M3	N	<INS:541>	INS	INS	541	460.468	97.641	888	878	10	0.0113	novel	0.642	0.358	common	0.606	0.684	0.705	0.598	0.637	0.641	0.606	0.683	0.708	0.598	0.633	1.24e-20	6.98e-10	4.79e-08	1.19e-17	1.06e-14	2.81e-20	6.6e-10	2.14e-09	1.19e-17	3.52e-15	0.676	0.559	0.561	0.512	0.431	0.573	0.595	0.493	difficult	GRCh38_AllTandemRepeatsandHomopolymers_slop5;GRCh38_AllTandemRepeats_gt100bp_slop5;GRCh38_allTandemRepeats;GRCh38_AllTandemRepeats_201to10000bp_slop5;GRCh38_allOtherDifficultregions;GRCh38_gnomAD_InbreedingCoeff_slop1bp_merge1000bp;GRCh38_alldifficultregions	ADRA2C-OR7E163P	ENSG00000184160-ENSG00000251166	intergenic_region	ENSG00000184160-ENSG00000251166	.	MODIFIER	intergenic_region	.	.	.	.	.	.	.	.	.	.	.	.	.	.	.
4	3814906	Sniffles2.DEL.550M3	N	<DEL:-58>	DEL	DEL	-58	16.954	208.796	888	851	37	0.0417	novel	0.00732	0.00732	low_frequency	0.00415	0.00347	0.00893	0.00915	0.0117	0.00764	0.00431	0.00365	0.00926	0.00932	0.0126	1	1	1	1	1	1	1	1	1	1	0.00113	0.983	0	0	0.203	0.000261	0.00359	0.117	difficult	GRCh38_AllTandemRepeatsandHomopolymers_slop5;GRCh38_AllTandemRepeats_gt100bp_slop5;GRCh38_allTandemRepeats;GRCh38_AllTandemRepeats_201to10000bp_slop5;GRCh38_allOtherDifficultregions;GRCh38_gnomAD_InbreedingCoeff_slop1bp_merge1000bp;GRCh38_alldifficultregions	ADRA2C-OR7E163P	ENSG00000184160-ENSG00000251166	intergenic_region	ENSG00000184160-ENSG00000251166	.	MODIFIER	intergenic_region	.	.	.	.	.	.	.	.	.	.	.	.	.	.	.
4	3815270	Sniffles2.INS.544M3	N	<INS:1279>	INS	INS	1279	296.939	208.75	888	856	32	0.036	novel	0.0242	0.0242	low_frequency	0.027	0.0208	0.0417	0.0183	0.0117	0.0257	0.03	0.0217	0.0427	0.0185	0.0126	0.153	1	0.246	1	1	0.182	1	0.251	1	1	0.00901	0.945	0.0976	0.0976	0.305	0.00504	0.0163	0.287	difficult	GRCh38_AllTandemRepeatsandHomopolymers_slop5;GRCh38_AllTandemRepeats_gt100bp_slop5;GRCh38_allTandemRepeats;GRCh38_AllTandemRepeats_201to10000bp_slop5;GRCh38_allOtherDifficultregions;GRCh38_gnomAD_InbreedingCoeff_slop1bp_merge1000bp;GRCh38_alldifficultregions	ADRA2C-OR7E163P	ENSG00000184160-ENSG00000251166	intergenic_region	ENSG00000184160-ENSG00000251166	.	MODIFIER	intergenic_region	.	.	.	.	.	.	.	.	.	.	.	.	.	.	.
4	3815368	Sniffles2.INS.545M3	N	<INS:143>	INS	INS	143	93.485	236.569	888	888	0	0	novel	0.792	0.208	common	0.652	0.861	0.848	0.848	0.825	0.792	0.652	0.861	0.848	0.848	0.825	2.76e-09	0.0753	0.0156	0.0158	0.00272	2.76e-09	0.0753	0.0156	0.0158	0.00272	0.869	0.623	0.626	0.294	0.404	0.9	0.848	0.425	difficult	GRCh38_AllTandemRepeatsandHomopolymers_slop5;GRCh38_AllTandemRepeats_gt100bp_slop5;GRCh38_allTandemRepeats;GRCh38_AllTandemRepeats_201to10000bp_slop5;GRCh38_alldifficultregions	ADRA2C-OR7E163P	ENSG00000184160-ENSG00000251166	intergenic_region	ENSG00000184160-ENSG00000251166	.	MODIFIER	intergenic_region	.	.	.	.	.	.	.	.	.	.	.	.	.	.	.
4	3826057	Sniffles2.DEL.551M3	N	<DEL:-138>	DEL	DEL	-138	60.394	166.918	888	885	3	0.00338	novel	0.573	0.427	common	0.614	0.552	0.464	0.628	0.585	0.574	0.615	0.552	0.467	0.628	0.588	1.98e-10	0.4	0.538	0.0677	0.0582	3.74e-10	0.4	0.534	0.0677	0.0397	0.608	0.605	0.612	0.579	0.523	0.695	0.662	0.56	difficult	GRCh38_gclt25orgt65_slop50;GRCh38_AllTandemRepeatsandHomopolymers_slop5;GRCh38_AllTandemRepeats_gt100bp_slop5;GRCh38_allTandemRepeats;GRCh38_SimpleRepeat_homopolymer_4to6_slop5;GRCh38_AllTandemRepeats_201to10000bp_slop5;GRCh38_chainSelf;GRCh38_alldifficultregions	ADRA2C-OR7E163P	ENSG00000184160-ENSG00000251166	intergenic_region	ENSG00000184160-ENSG00000251166	.	MODIFIER	intergenic_region	.	.	.	.	.	.	.	.	.	.	.	.	.	.	.
4	3826247	Sniffles2.INS.546M3	N	<INS:71>	INS	INS	71	102.985	106.881	888	859	29	0.0327	known	0.0698	0.0698	common	0.0477	0.0556	0.143	0.064	0.0468	0.0722	0.0496	0.0567	0.147	0.0652	0.0494	0.424	1	0.75	1	0.308	0.436	1	0.755	1	0.322	0.0304	0.861	0.203	0.203	0.314	0.0408	0.0722	0.403	difficult	GRCh38_gclt25orgt65_slop50;GRCh38_AllTandemRepeatsandHomopolymers_slop5;GRCh38_AllTandemRepeats_gt100bp_slop5;GRCh38_allTandemRepeats;GRCh38_SimpleRepeat_homopolymer_4to6_slop5;GRCh38_AllTandemRepeats_201to10000bp_slop5;GRCh38_chainSelf;GRCh38_alldifficultregions	ADRA2C-OR7E163P	ENSG00000184160-ENSG00000251166	intergenic_region	ENSG00000184160-ENSG00000251166	.	MODIFIER	intergenic_region	.	.	.	.	.	.	.	.	.	.	.	.	.	.	.
4	3836952	Sniffles2.INS.547M3	N	<INS:50>	INS	INS	50	86.384	435.589	888	865	23	0.0259	novel	0.00619	0.00619	low_frequency	0.00415	0.0208	0	0.00915	0	0.00636	0.00422	0.0213	0	0.00932	0	1	0.0517	1	1	1	1	0.0528	1	1	1	0.00113	0.989	0.1	0.1	0.212	0.00114	0.00718	0.191	difficult	GRCh38_AllTandemRepeatsandHomopolymers_slop5;GRCh38_AllTandemRepeats_gt100bp_slop5;GRCh38_allTandemRepeats;GRCh38_AllTandemRepeats_201to10000bp_slop5;GRCh38_chainSelf;GRCh38_alldifficultregions	ADRA2C-OR7E163P	ENSG00000184160-ENSG00000251166	intergenic_region	ENSG00000184160-ENSG00000251166	.	MODIFIER	intergenic_region	.	.	.	.	.	.	.	.	.	.	.	.	Enhancer	.	.
4	3837014	Sniffles2.DEL.553M3	N	<DEL:-53>	DEL	DEL	-53	47.067	263.132	888	867	21	0.0236	novel	0.0327	0.0327	low_frequency	0.114	0.00347	0	0.00305	0.00292	0.0334	0.116	0.00352	0	0.00311	0.00309	0.099	1	1	1	1	0.102	1	1	1	1	0.0248	0.959	0.481	0.481	0.618	0.00267	0.00474	0.453	difficult	GRCh38_AllTandemRepeatsandHomopolymers_slop5;GRCh38_AllTandemRepeats_gt100bp_slop5;GRCh38_allTandemRepeats;GRCh38_SimpleRepeat_homopolymer_4to6_slop5;GRCh38_AllTandemRepeats_201to10000bp_slop5;GRCh38_chainSelf;GRCh38_alldifficultregions	ADRA2C-OR7E163P	ENSG00000184160-ENSG00000251166	intergenic_region	ENSG00000184160-ENSG00000251166	.	MODIFIER	intergenic_region	.	.	.	.	.	.	.	.	.	.	.	.	Enhancer	.	.
4	3854017	Sniffles2.INS.548M3	N	<INS:94>	INS	INS	94	138.848	379.807	888	860	28	0.0315	novel	0.00113	0.00113	rare	0	0	0.00595	0	0	0.00116	0	0	0.00621	0	0	1	1	1	1	1	1	1	1	1	1	0.00113	1	1	1	0.538	4.1e-05	8.02e-05	0.472	confident	GRCh38_notinalldifficultregions	ADRA2C-OR7E163P	ENSG00000184160-ENSG00000251166	intergenic_region	ENSG00000184160-ENSG00000251166	.	MODIFIER	intergenic_region	.	.	.	.	.	.	.	.	.	.	.	.	.	.	.
4	3856078	Sniffles2.INS.54AM3	N	<INS:90>	INS	INS	90	164.395	370.905	888	864	24	0.027	novel	0.00113	0.00113	rare	0.00415	0	0	0	0	0.00116	0.00431	0	0	0	0	1	1	1	1	1	1	1	1	1	1	0.00113	0.998	0.5	0.5	0.652	7.17e-05	0.000111	0.447	confident	GRCh38_notinalldifficultregions	ADRA2C-OR7E163P	ENSG00000184160-ENSG00000251166	intergenic_region	ENSG00000184160-ENSG00000251166	.	MODIFIER	intergenic_region	.	.	.	.	.	.	.	.	.	.	.	.	.	.	.
4	3859554	Sniffles2.DEL.555M3	N	<DEL:-64>	DEL	DEL	-64	26.577	213.089	888	879	9	0.0101	novel	0.488	0.488	common	0.558	0.424	0.64	0.43	0.351	0.493	0.561	0.424	0.652	0.432	0.357	0.436	1	0.738	0.751	1	0.511	1	1	0.75	1	0.483	0.948	0.946	0.946	0.911	0.389	0.391	0.928	difficult	GRCh38_AllTandemRepeatsandHomopolymers_slop5;GRCh38_AllTandemRepeats_gt100bp_slop5;GRCh38_allTandemRepeats;GRCh38_SimpleRepeat_homopolymer_4to6_slop5;GRCh38_AllTandemRepeats_201to10000bp_slop5;GRCh38_chainSelf;GRCh38_alldifficultregions	ADRA2C-OR7E163P	ENSG00000184160-ENSG00000251166	intergenic_region	ENSG00000184160-ENSG00000251166	.	MODIFIER	intergenic_region	.	.	.	.	.	.	.	.	.	.	.	.	.	.	.
4	3891433	Sniffles2.INS.54DM3	N	<INS:69>	INS	INS	69	206.91	303.445	888	867	21	0.0236	novel	0.00282	0.00282	rare	0.0104	0	0	0	0	0.00288	0.0108	0	0	0	0	1	1	1	1	1	1	1	1	1	1	0.00113	0.992	0	0	0.362	9.12e-05	0.000679	0.156	difficult	GRCh38_AllTandemRepeatsandHomopolymers_slop5;GRCh38_AllTandemRepeats_gt100bp_slop5;GRCh38_allTandemRepeats;GRCh38_SimpleRepeat_homopolymer_4to6_slop5;GRCh38_AllTandemRepeats_201to10000bp_slop5;GRCh38_satellites_slop5;GRCh38_lowmappabilityall;GRCh38_nonunique_l100_m2_e1;GRCh38_segdups_gt10kb;GRCh38_chainSelf;GRCh38_segdups;GRCh38_chainSelf_gt10kb;GRCh38_alllowmapandsegdupregions;GRCh38_alldifficultregions	OR7E163P;OR7E163P-OR7E162P	ENSG00000251166;ENSG00000251166-ENSG00000234386	transcript;intergenic_region	ENST00000505943.1;ENSG00000251166-ENSG00000234386	unprocessed_pseudogene;.	MODIFIER;MODIFIER	upstream_gene_variant;intergenic_region	.	.	.	.	.	.	.	.	.	.	.	.	.	.	.
4	3919308	Sniffles2.INS.565M3	N	<INS:54>	INS	INS	54	172.448	131.579	888	870	18	0.0203	novel	0.018	0.018	low_frequency	0.0622	0.00347	0.00298	0	0	0.0184	0.0636	0.00352	0.00309	0	0	0.226	1	1	1	1	0.233	1	1	1	1	0.013	0.963	0.267	0.267	0.446	0.0011	0.00337	0.298	difficult	GRCh38_gclt25orgt65_slop50;GRCh38_AllTandemRepeatsandHomopolymers_slop5;GRCh38_SimpleRepeat_diTR_11to50_slop5;GRCh38_AllTandemRepeats_gt100bp_slop5;GRCh38_allTandemRepeats;GRCh38_AllTandemRepeats_201to10000bp_slop5;GRCh38_segdups_gt10kb;GRCh38_chainSelf;GRCh38_segdups;GRCh38_chainSelf_gt10kb;GRCh38_alllowmapandsegdupregions;GRCh38_alldifficultregions	ENSG00000253917;ENSG00000271977	ENSG00000253917;ENSG00000271977	transcript;transcript	ENST00000514073.1;ENST00000513501.1	pseudogene;transcribed_unprocessed_pseudogene	MODIFIER;MODIFIER	intron_variant;intron_variant	.	.	.	.	.	.	.	.	.	.	.	.	.	.	.
4	4005088	Sniffles2.INS.575M3	N	<INS:81>	INS	INS	81	26.831	159.13	888	869	19	0.0214	novel	0.242	0.242	common	0.164	0.0799	0.542	0.165	0.269	0.247	0.166	0.0797	0.545	0.171	0.274	0.1	0.601	0.162	0.0183	0.00357	0.104	1	0.164	0.0209	0.00594	0.194	0.802	0.582	0.582	0.591	0.146	0.169	0.752	difficult	GRCh38_segdups_gt10kb;GRCh38_chainSelf;GRCh38_segdups;GRCh38_chainSelf_gt10kb;GRCh38_alllowmapandsegdupregions;GRCh38_alldifficultregions	ENSG00000288589-ENSG00000284727	ENSG00000288589-ENSG00000284727	intergenic_region	ENSG00000288589-ENSG00000284727	.	MODIFIER	intergenic_region	.	.	.	.	.	.	.	.	.	.	.	.	.	.	.
4	4009186	Sniffles2.INV.584M3	N	<INV:132>	INV	OTHER	132	124.482	269.362	888	861	27	0.0304	novel	0.00113	0.00113	rare	0	0	0	0.00305	0.00292	0.00116	0	0	0	0.00314	0.00299	1	1	1	1	1	1	1	1	1	1	0.000563	0.997	0	0	0.408	0.000837	0.00253	0.343	difficult	GRCh38_SimpleRepeat_homopolymer_4to6_slop5;GRCh38_lowmappabilityall;GRCh38_nonunique_l100_m2_e1;GRCh38_segdups_gt10kb;GRCh38_chainSelf;GRCh38_segdups;GRCh38_chainSelf_gt10kb;GRCh38_alllowmapandsegdupregions;GRCh38_alldifficultregions	ENSG00000288589-ENSG00000284727	ENSG00000288589-ENSG00000284727	intergenic_region	ENSG00000288589-ENSG00000284727	.	MODIFIER	intergenic_region	.	.	.	.	.	.	.	.	.	.	.	.	.	.	.
4	4012695	Sniffles2.BND.586M3	N	<BND:586M3>	BND	OTHER	.	0	15.055	888	860	28	0.0315	not_compared	0.00113	0.00113	rare	0	0.00347	0	0	0.00292	0.00116	0	0.00352	0	0	0.00301	1	1	1	1	1	1	1	1	1	1	0.000563	0.997	0	0	0.353	0.000229	0.00357	0.0999	difficult	GRCh38_segdups_gt10kb;GRCh38_chainSelf;GRCh38_segdups;GRCh38_chainSelf_gt10kb;GRCh38_alllowmapandsegdupregions;GRCh38_alldifficultregions	.	.	intergenic_region	ENSG00000288589-ENSG00000284727	.	LOW	feature_fusion	.	.	.	.	.	.	.	.	.	.	.	.	.	.	.
4	4012695	Sniffles2.INS.576M3	N	<INS:2852>	INS	INS	2852	43.779	5.386	888	860	28	0.0315	novel	0.0388	0.0388	low_frequency	0.00208	0.0625	0.0149	0.122	0.0146	0.0401	0.00215	0.0634	0.0153	0.127	0.0151	1	3.66e-07	0.000134	4.58e-10	0.0292	1	3.99e-07	0.000143	8.14e-10	0.0301	0.031	0.967	0.532	0.532	0.761	0.107	0.111	0.889	difficult	GRCh38_segdups_gt10kb;GRCh38_chainSelf;GRCh38_segdups;GRCh38_chainSelf_gt10kb;GRCh38_alllowmapandsegdupregions;GRCh38_alldifficultregions	ENSG00000288589-ENSG00000284727	ENSG00000288589-ENSG00000284727	intergenic_region	ENSG00000288589-ENSG00000284727	.	MODIFIER	intergenic_region	.	.	.	.	.	.	.	.	.	.	.	.	.	.	.
4	4039495	Sniffles2.DEL.57FM3	N	<DEL:-338>	DEL	DEL	-338	130.759	224.845	888	888	0	0	novel	0.887	0.113	common	0.946	0.976	0.717	0.906	0.877	0.887	0.946	0.976	0.717	0.906	0.877	0.509	1	0.254	1	0.142	0.509	1	0.254	1	0.142	0.891	0.964	0.969	0.88	0.879	0.93	0.927	0.94	difficult	GRCh38_AllHomopolymers_gt6bp_imperfectgt10bp_slop5;GRCh38_AllTandemRepeatsandHomopolymers_slop5;GRCh38_SimpleRepeat_homopolymer_gt11_slop5;GRCh38_SimpleRepeat_homopolymer_gt20_slop5;GRCh38_SimpleRepeat_homopolymer_4to6_slop5;GRCh38_SimpleRepeat_imperfecthomopolgt20_slop5;GRCh38_SimpleRepeat_imperfecthomopolgt10_slop5;GRCh38_lowmappabilityall;GRCh38_nonunique_l100_m2_e1;GRCh38_segdups_gt10kb;GRCh38_chainSelf;GRCh38_segdups;GRCh38_chainSelf_gt10kb;GRCh38_alllowmapandsegdupregions;GRCh38_alldifficultregions	ENSG00000288589-ENSG00000284727	ENSG00000288589-ENSG00000284727	intergenic_region	ENSG00000288589-ENSG00000284727	.	MODIFIER	intergenic_region	.	.	.	.	.	.	.	.	.	.	.	.	Enhancer	.	.
4	4065205	Sniffles2.DEL.580M3	N	<DEL:-5168>	DEL	DEL	-5168	0	0.707	888	866	22	0.0248	known	0.00113	0.00113	rare	0.00415	0	0	0	0	0.00116	0.00422	0	0	0	0	1	1	1	1	1	1	1	1	1	1	0	0.998	0	0	0.205	1.23e-05	0.000196	0.211	difficult	GRCh38_gclt25orgt65_slop50;GRCh38_AllHomopolymers_gt6bp_imperfectgt10bp_slop5;GRCh38_AllTandemRepeatsandHomopolymers_slop5;GRCh38_SimpleRepeat_homopolymer_gt11_slop5;GRCh38_SimpleRepeat_diTR_11to50_slop5;GRCh38_AllTandemRepeats_gt100bp_slop5;GRCh38_allTandemRepeats;GRCh38_SimpleRepeat_homopolymer_7to11_slop5;GRCh38_SimpleRepeat_homopolymer_4to6_slop5;GRCh38_SimpleRepeat_imperfecthomopolgt20_slop5;GRCh38_AllTandemRepeats_201to10000bp_slop5;GRCh38_SimpleRepeat_imperfecthomopolgt10_slop5;GRCh38_lowmappabilityall;GRCh38_nonunique_l100_m2_e1;GRCh38_allOtherDifficultregions;GRCh38_gnomAD_InbreedingCoeff_slop1bp_merge1000bp;GRCh38_population_CNV_FP_regions;GRCh38_segdups_gt10kb;GRCh38_chainSelf;GRCh38_segdups;GRCh38_chainSelf_gt10kb;GRCh38_alllowmapandsegdupregions;GRCh38_alldifficultregions	ENSG00000284727	ENSG00000284727	transcript	ENST00000641316.1	processed_transcript	MODIFIER	intron_variant	.	.	.	.	.	.	.	.	.	.	.	.	Open chromatin	.	.
4	4068869	Sniffles2.DEL.582M3	N	<DEL:-60>	DEL	DEL	-60	48.716	213.474	888	875	13	0.0146	novel	0.29	0.29	common	0.234	0.226	0.482	0.232	0.29	0.293	0.239	0.227	0.491	0.233	0.29	0.0111	0.344	0.00835	0.66	0.712	0.00705	0.343	0.00473	0.661	0.713	0.242	0.69	0.53	0.53	0.498	0.216	0.271	0.541	difficult	GRCh38_gclt25orgt65_slop50;GRCh38_AllTandemRepeatsandHomopolymers_slop5;GRCh38_AllTandemRepeats_gt100bp_slop5;GRCh38_allTandemRepeats;GRCh38_AllTandemRepeats_201to10000bp_slop5;GRCh38_lowmappabilityall;GRCh38_nonunique_l100_m2_e1;GRCh38_allOtherDifficultregions;GRCh38_population_CNV_FP_regions;GRCh38_segdups_gt10kb;GRCh38_chainSelf;GRCh38_segdups;GRCh38_chainSelf_gt10kb;GRCh38_alllowmapandsegdupregions;GRCh38_alldifficultregions	ENSG00000284727	ENSG00000284727	transcript	ENST00000641316.1	processed_transcript	MODIFIER	intron_variant	.	.	.	.	.	.	.	.	.	.	.	.	Open chromatin	.	.
4	4114836	Sniffles2.DEL.593M3	N	<DEL:-299>	DEL	DEL	-299	124.254	151.578	888	866	22	0.0248	novel	0.124	0.124	common	0.0685	0.149	0.292	0.061	0.076	0.125	0.0687	0.149	0.294	0.0625	0.0762	0.0858	0.316	0.0918	0.46	0.0572	0.0795	0.316	0.09	0.469	0.0513	0.0985	0.824	0.444	0.444	0.489	0.0556	0.0771	0.482	difficult	GRCh38_AllHomopolymers_gt6bp_imperfectgt10bp_slop5;GRCh38_AllTandemRepeatsandHomopolymers_slop5;GRCh38_SimpleRepeat_homopolymer_gt11_slop5;GRCh38_SimpleRepeat_homopolymer_gt20_slop5;GRCh38_SimpleRepeat_homopolymer_7to11_slop5;GRCh38_SimpleRepeat_homopolymer_4to6_slop5;GRCh38_SimpleRepeat_imperfecthomopolgt20_slop5;GRCh38_SimpleRepeat_imperfecthomopolgt10_slop5;GRCh38_lowmappabilityall;GRCh38_nonunique_l100_m2_e1;GRCh38_segdups_gt10kb;GRCh38_chainSelf;GRCh38_segdups;GRCh38_chainSelf_gt10kb;GRCh38_alllowmapandsegdupregions;GRCh38_alldifficultregions	ENSG00000248669;ENSG00000284727-ENSG00000248669	ENSG00000248669;ENSG00000284727-ENSG00000248669	transcript;intergenic_region	ENST00000507042.1;ENSG00000284727-ENSG00000248669	processed_pseudogene;.	MODIFIER;MODIFIER	downstream_gene_variant;intergenic_region	.	.	.	.	.	.	.	.	.	.	.	.	.	.	.
4	4124763	Sniffles2.DEL.594M3	N	<DEL:-320>	DEL	DEL	-320	112.862	175.075	888	850	38	0.0428	novel	0.28	0.28	common	0.185	0.323	0.458	0.238	0.243	0.281	0.187	0.315	0.459	0.247	0.244	8.56e-09	7.37e-06	5.37e-14	1.54e-05	3.8e-09	3.2e-08	6.63e-05	1.37e-12	2.27e-05	1.66e-08	0.233	0.632	0.394	0.394	0.426	0.208	0.253	0.498	difficult	GRCh38_gclt25orgt65_slop50;GRCh38_AllHomopolymers_gt6bp_imperfectgt10bp_slop5;GRCh38_AllTandemRepeatsandHomopolymers_slop5;GRCh38_SimpleRepeat_homopolymer_gt11_slop5;GRCh38_SimpleRepeat_homopolymer_gt20_slop5;GRCh38_SimpleRepeat_homopolymer_4to6_slop5;GRCh38_SimpleRepeat_imperfecthomopolgt20_slop5;GRCh38_SimpleRepeat_imperfecthomopolgt10_slop5;GRCh38_lowmappabilityall;GRCh38_nonunique_l100_m2_e1;GRCh38_segdups_gt10kb;GRCh38_chainSelf;GRCh38_segdups;GRCh38_chainSelf_gt10kb;GRCh38_alllowmapandsegdupregions;GRCh38_alldifficultregions	OR7E103P;ENSG00000248669-OR7E103P	ENSG00000198787;ENSG00000248669-ENSG00000198787	transcript;intergenic_region	ENST00000509361.1;ENSG00000248669-ENSG00000198787	unprocessed_pseudogene;.	MODIFIER;MODIFIER	downstream_gene_variant;intergenic_region	.	.	.	.	.	.	.	.	.	.	.	.	.	.	.
4	4129600	Sniffles2.DEL.595M3	N	<DEL:-74>	DEL	DEL	-74	24.762	136.596	888	820	68	0.0766	novel	0.239	0.239	common	0.156	0.257	0.411	0.223	0.19	0.231	0.15	0.248	0.395	0.212	0.193	9.04e-11	1.77e-08	5.8e-17	4.91e-07	1.25e-15	4.34e-08	1.07e-07	6.36e-16	7.01e-06	9.24e-14	0.204	0.634	0.329	0.329	0.434	0.184	0.228	0.459	difficult	GRCh38_AllHomopolymers_gt6bp_imperfectgt10bp_slop5;GRCh38_AllTandemRepeatsandHomopolymers_slop5;GRCh38_AllTandemRepeats_gt100bp_slop5;GRCh38_allTandemRepeats;GRCh38_SimpleRepeat_homopolymer_7to11_slop5;GRCh38_SimpleRepeat_homopolymer_4to6_slop5;GRCh38_AllTandemRepeats_201to10000bp_slop5;GRCh38_satellites_slop5;GRCh38_segdups_gt10kb;GRCh38_chainSelf;GRCh38_segdups;GRCh38_chainSelf_gt10kb;GRCh38_alllowmapandsegdupregions;GRCh38_alldifficultregions	OR7E103P;OR7E103P-UNC93B4	ENSG00000198787;ENSG00000198787-ENSG00000250381	transcript;intergenic_region	ENST00000509361.1;ENSG00000198787-ENSG00000250381	unprocessed_pseudogene;.	MODIFIER;MODIFIER	upstream_gene_variant;intergenic_region	.	.	.	.	.	.	.	.	.	.	.	.	.	.	.
4	4130630	Sniffles2.INS.58EM3	N	<INS:219>	INS	INS	219	134.776	208.543	888	807	81	0.0912	novel	0.234	0.234	common	0.145	0.274	0.402	0.216	0.178	0.217	0.136	0.265	0.363	0.204	0.166	7.87e-14	1.1e-06	2.14e-17	1.26e-07	5.37e-18	4.15e-10	6.97e-06	2.93e-15	1.34e-06	8.2e-16	0.199	0.644	0.321	0.321	0.447	0.174	0.213	0.481	difficult	GRCh38_AllTandemRepeatsandHomopolymers_slop5;GRCh38_AllTandemRepeats_gt100bp_slop5;GRCh38_allTandemRepeats;GRCh38_AllTandemRepeats_201to10000bp_slop5;GRCh38_satellites_slop5;GRCh38_lowmappabilityall;GRCh38_nonunique_l100_m2_e1;GRCh38_segdups_gt10kb;GRCh38_chainSelf;GRCh38_segdups;GRCh38_chainSelf_gt10kb;GRCh38_alllowmapandsegdupregions;GRCh38_alldifficultregions	OR7E103P;OR7E103P-UNC93B4	ENSG00000198787;ENSG00000198787-ENSG00000250381	transcript;intergenic_region	ENST00000509361.1;ENSG00000198787-ENSG00000250381	unprocessed_pseudogene;.	MODIFIER;MODIFIER	upstream_gene_variant;intergenic_region	.	.	.	.	.	.	.	.	.	.	.	.	.	.	.
4	4134812	Sniffles2.DEL.598M3	N	<DEL:-30390>	DEL	DEL	-30390	0.333	22.721	888	712	176	0.198	known	0.00619	0.00619	low_frequency	0.00622	0.00347	0.0149	0	0.00585	0.00772	0.00732	0.00431	0.0216	0	0.00714	1	1	1	1	1	1	1	1	1	1	0.00394	0.98	0	0	0.396	0.00577	0.00619	0.689	difficult	GRCh38_gclt25orgt65_slop50;GRCh38_AllHomopolymers_gt6bp_imperfectgt10bp_slop5;GRCh38_AllTandemRepeats_51to200bp_slop5;GRCh38_AllTandemRepeatsandHomopolymers_slop5;GRCh38_SimpleRepeat_homopolymer_gt11_slop5;GRCh38_SimpleRepeat_diTR_11to50_slop5;GRCh38_AllTandemRepeats_gt100bp_slop5;GRCh38_allTandemRepeats;GRCh38_SimpleRepeat_homopolymer_7to11_slop5;GRCh38_SimpleRepeat_homopolymer_4to6_slop5;GRCh38_AllTandemRepeats_lt51bp_slop5;GRCh38_SimpleRepeat_imperfecthomopolgt20_slop5;GRCh38_AllTandemRepeats_201to10000bp_slop5;GRCh38_SimpleRepeat_quadTR_20to50_slop5;GRCh38_satellites_slop5;GRCh38_SimpleRepeat_imperfecthomopolgt10_slop5;GRCh38_lowmappabilityall;GRCh38_nonunique_l100_m2_e1;GRCh38_nonunique_l250_m0_e0;GRCh38_allOtherDifficultregions;GRCh38_gnomAD_InbreedingCoeff_slop1bp_merge1000bp;GRCh38_segdups_gt10kb;GRCh38_chainSelf;GRCh38_segdups;GRCh38_chainSelf_gt10kb;GRCh38_alllowmapandsegdupregions;GRCh38_alldifficultregions	OR7E99P&UNC93B4;UNC93B4;UNC93B4;OR7E99P;OR7E99P;UNC93B4;OR7E99P;UNC93B4;OR7E99P;OR7E103P-UNC93B4;UNC93B4-OR7E99P;OR7E99P-OR7E43P	ENSG00000250710&ENSG00000250381;ENSG00000250381;ENSG00000250381;ENSG00000250710;ENSG00000250710;ENSG00000250381;ENSG00000250710;ENSG00000250381;ENSG00000250710;ENSG00000198787-ENSG00000250381;ENSG00000250381-ENSG00000250710;ENSG00000250710-ENSG00000249844	.;transcript;transcript;transcript;transcript;transcript;transcript;transcript;transcript;intergenic_region;intergenic_region;intergenic_region	.;ENST00000505679.1;ENST00000505679.1;ENST00000505750.1;ENST00000505750.1;ENST00000505679.1;ENST00000505750.1;ENST00000505679.1;ENST00000505750.1;ENSG00000198787-ENSG00000250381;ENSG00000250381-ENSG00000250710;ENSG00000250710-ENSG00000249844	.;unprocessed_pseudogene;unprocessed_pseudogene;unprocessed_pseudogene;unprocessed_pseudogene;unprocessed_pseudogene;unprocessed_pseudogene;unprocessed_pseudogene;unprocessed_pseudogene;.;.;.	HIGH;HIGH;HIGH;HIGH;LOW;MODIFIER;MODIFIER;MODIFIER;MODIFIER;MODIFIER;MODIFIER;MODIFIER	feature_ablation;transcript_ablation;transcript_ablation&start_lost;transcript_ablation;splice_region_variant&non_coding_transcript_exon_variant;upstream_gene_variant;upstream_gene_variant;downstream_gene_variant;downstream_gene_variant;intergenic_region;intergenic_region;intergenic_region	.	.	.	.	.	.	.	Alcohol_consumption_x_hours_spent_using_computers_interaction,Late-onset_Alzheimer's_disease	4e-07,2e-06	1.28996,0.14	.,Intergenic	3487774027770630	TF binding;Enhancer;Enhancer;CTCF Binding Site;Enhancer;CTCF Binding Site	Transcription Start Site;Transcription Start Site	.
4	4135014	Sniffles2.DEL.597M3	N	<DEL:-14708>	DEL	DEL	-14708	82.547	36.894	888	711	177	0.199	novel	0.049	0.049	low_frequency	0.0249	0.066	0.0833	0.0396	0.0439	0.0513	0.0266	0.0702	0.0913	0.0435	0.0474	0.0062	0.0142	0.00208	1.2e-05	6.37e-07	0.00564	0.00902	0.000466	9.33e-06	1.9e-07	0.0282	0.881	0.0735	0.0735	0.368	0.0321	0.0508	0.463	difficult	GRCh38_gclt25orgt65_slop50;GRCh38_AllHomopolymers_gt6bp_imperfectgt10bp_slop5;GRCh38_AllTandemRepeats_51to200bp_slop5;GRCh38_AllTandemRepeatsandHomopolymers_slop5;GRCh38_SimpleRepeat_homopolymer_gt11_slop5;GRCh38_SimpleRepeat_diTR_11to50_slop5;GRCh38_AllTandemRepeats_gt100bp_slop5;GRCh38_allTandemRepeats;GRCh38_SimpleRepeat_homopolymer_7to11_slop5;GRCh38_SimpleRepeat_homopolymer_4to6_slop5;GRCh38_AllTandemRepeats_lt51bp_slop5;GRCh38_SimpleRepeat_imperfecthomopolgt20_slop5;GRCh38_AllTandemRepeats_201to10000bp_slop5;GRCh38_satellites_slop5;GRCh38_SimpleRepeat_imperfecthomopolgt10_slop5;GRCh38_lowmappabilityall;GRCh38_nonunique_l100_m2_e1;GRCh38_nonunique_l250_m0_e0;GRCh38_allOtherDifficultregions;GRCh38_gnomAD_InbreedingCoeff_slop1bp_merge1000bp;GRCh38_segdups_gt10kb;GRCh38_chainSelf;GRCh38_segdups;GRCh38_chainSelf_gt10kb;GRCh38_alllowmapandsegdupregions;GRCh38_alldifficultregions	UNC93B4;UNC93B4;UNC93B4;OR7E103P-UNC93B4	ENSG00000250381;ENSG00000250381;ENSG00000250381;ENSG00000198787-ENSG00000250381	transcript;transcript;transcript;intergenic_region	ENST00000505679.1;ENST00000505679.1;ENST00000505679.1;ENSG00000198787-ENSG00000250381	unprocessed_pseudogene;unprocessed_pseudogene;unprocessed_pseudogene;.	HIGH;HIGH;MODIFIER;MODIFIER	exon_loss_variant;exon_loss_variant&stop_lost;downstream_gene_variant;intergenic_region	.	.	.	.	.	.	.	Alcohol_consumption_x_hours_spent_using_computers_interaction,Late-onset_Alzheimer's_disease	4e-07,2e-06	1.28996,0.14	.,Intergenic	3487774027770630	TF binding;Enhancer;CTCF Binding Site	.	.
4	4164354	Sniffles2.DEL.5A4M3	N	<DEL:-5945>	DEL	DEL	-5945	2.335	298.131	888	859	29	0.0327	known	0.00282	0.00282	rare	0	0	0.0149	0	0	0.00291	0	0	0.0154	0	0	1	1	1	1	1	1	1	1	1	1	0.00169	0.995	0.4	0.4	0.67	5.33e-05	0.000217	0.261	difficult	GRCh38_gclt25orgt65_slop50;GRCh38_AllHomopolymers_gt6bp_imperfectgt10bp_slop5;GRCh38_AllTandemRepeatsandHomopolymers_slop5;GRCh38_SimpleRepeat_diTR_11to50_slop5;GRCh38_AllTandemRepeats_gt100bp_slop5;GRCh38_allTandemRepeats;GRCh38_SimpleRepeat_homopolymer_7to11_slop5;GRCh38_SimpleRepeat_homopolymer_4to6_slop5;GRCh38_AllTandemRepeats_201to10000bp_slop5;GRCh38_satellites_slop5;GRCh38_lowmappabilityall;GRCh38_nonunique_l100_m2_e1;GRCh38_segdups_gt10kb;GRCh38_chainSelf;GRCh38_segdups;GRCh38_chainSelf_gt10kb;GRCh38_alllowmapandsegdupregions;GRCh38_alldifficultregions	OR7E43P;OR7E99P-OR7E43P	ENSG00000249844;ENSG00000250710-ENSG00000249844	transcript;intergenic_region	ENST00000503910.1;ENSG00000250710-ENSG00000249844	unprocessed_pseudogene;.	MODIFIER;MODIFIER	downstream_gene_variant;intergenic_region	.	.	.	.	.	.	.	.	.	.	.	.	CTCF Binding Site;Enhancer	.	.
4	4171885	Sniffles2.INS.592M3	N	<INS:115>	INS	INS	115	180.736	357.269	888	859	29	0.0327	novel	0.00282	0.00282	rare	0	0	0.0149	0	0	0.00291	0	0	0.0152	0	0	1	1	1	1	1	1	1	1	1	1	0.00225	0.997	0.6	0.6	0.672	0.000296	0.000817	0.337	difficult	GRCh38_AllTandemRepeatsandHomopolymers_slop5;GRCh38_AllTandemRepeats_gt100bp_slop5;GRCh38_allTandemRepeats;GRCh38_SimpleRepeat_homopolymer_4to6_slop5;GRCh38_AllTandemRepeats_201to10000bp_slop5;GRCh38_satellites_slop5;GRCh38_segdups_gt10kb;GRCh38_chainSelf;GRCh38_segdups;GRCh38_chainSelf_gt10kb;GRCh38_alllowmapandsegdupregions;GRCh38_alldifficultregions	OR7E43P;OR7E99P-OR7E43P	ENSG00000249844;ENSG00000250710-ENSG00000249844	transcript;intergenic_region	ENST00000503910.1;ENSG00000250710-ENSG00000249844	unprocessed_pseudogene;.	MODIFIER;MODIFIER	downstream_gene_variant;intergenic_region	.	.	.	.	.	.	.	.	.	.	.	.	.	.	.
4	4212788	Sniffles2.INV.5BFM3	N	<INV:111>	INV	OTHER	111	84.385	500.326	888	860	28	0.0315	novel	0.00113	0.00113	rare	0.00208	0	0	0	0.00292	0.00116	0.00216	0	0	0	0.00305	1	1	1	1	1	1	1	1	1	1	0.00113	0.995	0	0	0.317	0.000549	0.00224	0.259	difficult	GRCh38_refseq_cds;GRCh38_SimpleRepeat_homopolymer_4to6_slop5;GRCh38_lowmappabilityall;GRCh38_nonunique_l100_m2_e1;GRCh38_segdups_gt10kb;GRCh38_chainSelf;GRCh38_segdups;GRCh38_chainSelf_gt10kb;GRCh38_alllowmapandsegdupregions;GRCh38_alldifficultregions	OTOP1	ENSG00000163982	transcript	ENST00000296358.5	protein_coding	MODIFIER	intron_variant	OTOP1	ENSG00000163982	transcript	ENST00000296358.5	protein_coding	MODIFIER	intron_variant	.	.	.	.	.	.	.	.
