## Supplementary Tables 1-2,5,12-21,23-25 for "Imputation of structural variants using a multi-ancestry long-read sequencing panel enables identification of disease associations" (part 19 of 96)

### Sheet: Supp. Table 5 SVAnnotations (continued)
# Master table of all 107,445 SVs in the reference panel including genomic coordinates, SV length, panel information, leave-one-out and UKB imputation metrics, GIAB region and SNPeff annotation, overlap with GWAS catalog variants and Ensembl regulatory features
4	4219943	Sniffles2.INS.5B5M3	N	<INS:52>	INS	INS	52	195.571	205.127	888	871	17	0.0191	novel	0.04	0.04	low_frequency	0.0685	0.0347	0.00595	0.0427	0.0351	0.0408	0.0699	0.0355	0.00606	0.0429	0.0361	0.0858	1	1	0.0257	1	0.0902	1	1	0.026	1	0.0287	0.943	0.485	0.485	0.569	0.0155	0.021	0.578	difficult	GRCh38_gclt25orgt65_slop50;GRCh38_AllTandemRepeatsandHomopolymers_slop5;GRCh38_AllTandemRepeats_gt100bp_slop5;GRCh38_allTandemRepeats;GRCh38_AllTandemRepeats_201to10000bp_slop5;GRCh38_segdups_gt10kb;GRCh38_segdups;GRCh38_alllowmapandsegdupregions;GRCh38_alldifficultregions	OTOP1	ENSG00000163982	transcript	ENST00000296358.5	protein_coding	MODIFIER	intron_variant	OTOP1	ENSG00000163982	transcript	ENST00000296358.5	protein_coding	MODIFIER	intron_variant	.	.	.	.	.	Open chromatin	.	.
4	4263814	Sniffles2.INS.5B6M3	N	<INS:172>	INS	INS	172	110.84	135.54	888	871	17	0.0191	novel	0.173	0.173	common	0.193	0.215	0.0714	0.162	0.219	0.176	0.199	0.218	0.0732	0.164	0.219	0.679	0.808	1	0.256	1	0.686	1	1	0.255	1	0.175	0.958	0.9	0.9	0.916	0.156	0.16	0.928	difficult	GRCh38_AllTandemRepeatsandHomopolymers_slop5;GRCh38_allTandemRepeats;GRCh38_SimpleRepeat_homopolymer_4to6_slop5;GRCh38_AllTandemRepeats_lt51bp_slop5;GRCh38_SimpleRepeat_quadTR_20to50_slop5;GRCh38_alldifficultregions	LYAR;ENSG00000289032-LYAR	ENSG00000145220;ENSG00000289032-ENSG00000145220	transcript;intergenic_region	ENST00000343470.9;ENSG00000289032-ENSG00000145220	protein_coding;.	MODIFIER;MODIFIER	downstream_gene_variant;intergenic_region	.	.	.	.	.	.	.	.	.	.	.	.	.	.	.
4	4281322	Sniffles2.INS.5B7M3	N	<INS:290>	INS	INS	290	140.339	222.927	888	867	21	0.0236	known	0.0332	0.0332	low_frequency	0.118	0.00694	0	0	0	0.0334	0.118	0.00719	0	0	0	0.754	0.00348	1	1	1	0.546	0.00361	1	1	1	0.0315	0.983	0.833	0.833	0.865	0.00294	0.0037	0.718	difficult	GRCh38_AllHomopolymers_gt6bp_imperfectgt10bp_slop5;GRCh38_AllTandemRepeatsandHomopolymers_slop5;GRCh38_SimpleRepeat_homopolymer_7to11_slop5;GRCh38_alldifficultregions	LYAR	ENSG00000145220	transcript	ENST00000343470.9	protein_coding	MODIFIER	intron_variant	LYAR	ENSG00000145220	transcript	ENST00000343470.9	protein_coding	MODIFIER	intron_variant	.	.	.	.	.	.	.	.
4	4349003	Sniffles2.INS.5CCM3	N	<INS:66>	INS	INS	66	20.077	71.554	888	886	2	0.00225	novel	0.804	0.196	common	0.652	0.83	0.944	0.787	0.877	0.805	0.653	0.83	0.944	0.787	0.877	0.778	0.767	0.417	0.486	0.722	0.887	0.767	0.417	0.486	0.722	0.81	0.963	0.969	0.918	0.949	0.766	0.761	0.949	difficult	GRCh38_AllTandemRepeatsandHomopolymers_slop5;GRCh38_AllTandemRepeats_gt100bp_slop5;GRCh38_allTandemRepeats;GRCh38_SimpleRepeat_homopolymer_4to6_slop5;GRCh38_AllTandemRepeats_201to10000bp_slop5;GRCh38_alldifficultregions	NSG1	ENSG00000168824	gene_variant	ENSG00000168824	.	MODIFIER	intragenic_variant	.	.	.	.	.	.	.	.	.	.	.	.	.	.	.
4	4394098	Sniffles2.INS.5D1M3	N	<INS:95>	INS	INS	95	92.227	290.365	888	862	26	0.0293	novel	0.00113	0.00113	rare	0.00415	0	0	0	0	0.00116	0.00424	0	0	0	0	1	1	1	1	1	1	1	1	1	1	0	0.998	0	0	0.0798	4.1e-06	2.43e-05	0.246	confident	GRCh38_SimpleRepeat_homopolymer_4to6_slop5;GRCh38_notinalldifficultregions	NSG1	ENSG00000168824	transcript	ENST00000397958.5	protein_coding	MODIFIER	intron_variant	NSG1	ENSG00000168824	transcript	ENST00000397958.5	protein_coding	MODIFIER	intron_variant	.	.	.	.	.	.	.	.
4	4396677	Sniffles2.DEL.5D5M3	N	<DEL:-67>	DEL	DEL	-67	57.915	199.639	888	866	22	0.0248	novel	0.085	0.085	common	0.199	0.0625	0.0179	0.0518	0.0409	0.0854	0.199	0.0599	0.0182	0.0525	0.0435	0.16	0.432	1	1	0.242	0.152	0.399	1	1	0.256	0.0805	0.964	0.846	0.846	0.887	0.0701	0.0734	0.937	difficult	GRCh38_AllTandemRepeats_51to200bp_slop5;GRCh38_AllTandemRepeatsandHomopolymers_slop5;GRCh38_AllTandemRepeats_gt100bp_slop5;GRCh38_allTandemRepeats;GRCh38_SimpleRepeat_homopolymer_4to6_slop5;GRCh38_chainSelf;GRCh38_alldifficultregions	NSG1	ENSG00000168824	transcript	ENST00000397958.5	protein_coding	MODIFIER	intron_variant	NSG1	ENSG00000168824	transcript	ENST00000397958.5	protein_coding	MODIFIER	intron_variant	.	.	.	.	.	Enhancer	.	.
4	4515991	Sniffles2.INS.5EBM3	N	<INS:224>	INS	INS	224	125.805	274.349	888	863	25	0.0282	known	0.00394	0.00394	rare	0	0.0139	0.00893	0	0	0.00406	0	0.0141	0.00898	0	0	1	1	0.00895	1	1	1	1	0.00901	1	1	0.00394	1	1	1	0.884	0.0011	0.00113	0.901	confident	GRCh38_SimpleRepeat_homopolymer_4to6_slop5;GRCh38_notinalldifficultregions	STX18	ENSG00000168818	transcript	ENST00000306200.7	protein_coding	MODIFIER	intron_variant	STX18	ENSG00000168818	transcript	ENST00000306200.7	protein_coding	MODIFIER	intron_variant	.	.	.	.	.	.	.	.
4	4525446	Sniffles2.INS.5ECM3	N	<INS:64>	INS	INS	64	129.142	436.582	888	866	22	0.0248	novel	0.00225	0.00225	rare	0.0083	0	0	0	0	0.00231	0.00866	0	0	0	0	1	1	1	1	1	1	1	1	1	1	0.00113	0.998	0.5	0.5	0.612	0	5.24e-05	0.034	confident	GRCh38_notinalldifficultregions	STX18	ENSG00000168818	transcript	ENST00000306200.7	protein_coding	MODIFIER	intron_variant	STX18	ENSG00000168818	transcript	ENST00000306200.7	protein_coding	MODIFIER	intron_variant	.	.	.	.	.	Enhancer	.	.
4	4566299	Sniffles2.DEL.5F1M3	N	<DEL:-598>	DEL	DEL	-598	239.139	100.832	888	872	16	0.018	known	0.127	0.127	common	0.448	0.0278	0	0.00305	0	0.128	0.448	0.0288	0	0.00311	0	0.363	1	1	1	1	0.514	1	1	1	1	0.115	0.912	0.653	0.653	0.787	0.0104	0.0161	0.492	confident	GRCh38_AllHomopolymers_gt6bp_imperfectgt10bp_slop5;GRCh38_AllTandemRepeatsandHomopolymers_slop5;GRCh38_SimpleRepeat_homopolymer_gt11_slop5;GRCh38_SimpleRepeat_homopolymer_gt20_slop5;GRCh38_SimpleRepeat_homopolymer_7to11_slop5;GRCh38_SimpleRepeat_homopolymer_4to6_slop5;GRCh38_SimpleRepeat_imperfecthomopolgt20_slop5;GRCh38_SimpleRepeat_imperfecthomopolgt10_slop5;GRCh38_lowmappabilityall;GRCh38_nonunique_l100_m2_e1;GRCh38_nonunique_l250_m0_e0;GRCh38_chainSelf;GRCh38_alllowmapandsegdupregions;GRCh38_alldifficultregions;GRCh38_notinalldifficultregions	STX18-AS1	ENSG00000247708	transcript	ENST00000665126.1	pseudogene	MODIFIER	intron_variant	.	.	.	.	.	.	.	.	.	.	.	.	CTCF Binding Site;TF binding	.	.
4	4574890	Sniffles2.INS.5EFM3	N	<INS:89>	INS	INS	89	24.201	121.278	888	876	12	0.0135	novel	0.238	0.238	common	0.0456	0.281	0.333	0.311	0.307	0.24	0.046	0.285	0.334	0.317	0.312	0.395	0.303	0.728	0.466	0.286	0.397	0.308	0.604	0.473	0.37	0.242	0.913	0.869	0.869	0.859	0.28	0.283	0.866	difficult	GRCh38_AllTandemRepeatsandHomopolymers_slop5;GRCh38_SimpleRepeat_diTR_11to50_slop5;GRCh38_allTandemRepeats;GRCh38_AllTandemRepeats_lt51bp_slop5;GRCh38_chainSelf;GRCh38_alldifficultregions	STX18-AS1	ENSG00000247708	transcript	ENST00000665126.1	pseudogene	MODIFIER	intron_variant	.	.	.	.	.	.	.	.	.	.	.	.	.	.	.
4	4657209	Sniffles2.INS.600M3	N	<INS:51>	INS	INS	51	89.569	297.582	888	865	23	0.0259	novel	0.0236	0.0236	low_frequency	0.0373	0.00694	0	0	0.0643	0.0243	0.0385	0.00704	0	0	0.0659	1	1	1	1	0.514	1	1	1	1	0.523	0.0214	0.975	0.683	0.683	0.754	0.0164	0.0171	0.882	difficult	GRCh38_AllTandemRepeats_51to200bp_slop5;GRCh38_AllTandemRepeatsandHomopolymers_slop5;GRCh38_AllTandemRepeats_gt100bp_slop5;GRCh38_allTandemRepeats;GRCh38_alldifficultregions	STX18-AS1	ENSG00000247708	transcript	ENST00000665126.1	pseudogene	MODIFIER	intron_variant	.	.	.	.	.	.	.	.	.	.	.	.	.	.	.
4	4693758	Sniffles2.INS.60BM3	N	<INS:274>	INS	INS	274	209.267	226.94	888	866	22	0.0248	novel	0.00845	0.00845	low_frequency	0.027	0.00694	0	0	0	0.00866	0.0275	0.00725	0	0	0	1	0.00348	1	1	1	1	0.00364	1	1	1	0.00901	0.991	0.786	0.786	0.73	0.000359	0.000549	0.612	confident	GRCh38_notinalldifficultregions	STX18-AS1	ENSG00000247708	transcript	ENST00000665126.1	pseudogene	MODIFIER	intron_variant	.	.	.	.	.	.	.	.	.	.	.	.	Enhancer;CTCF Binding Site	.	.
4	4702866	Sniffles2.INS.60CM3	N	<INS:69>	INS	INS	69	83.066	90.192	888	875	13	0.0146	novel	0.21	0.21	common	0.183	0.25	0.188	0.235	0.214	0.21	0.181	0.25	0.185	0.236	0.219	0.829	0.824	1	0.275	0.823	1	0.824	0.798	0.275	0.821	0.185	0.767	0.596	0.596	0.662	0.188	0.203	0.771	difficult	GRCh38_AllTandemRepeats_51to200bp_slop5;GRCh38_AllTandemRepeatsandHomopolymers_slop5;GRCh38_AllTandemRepeats_gt100bp_slop5;GRCh38_allTandemRepeats;GRCh38_SimpleRepeat_quadTR_51to200_slop5;GRCh38_SimpleRepeat_quadTR_20to50_slop5;GRCh38_alldifficultregions	STX18-AS1	ENSG00000247708	transcript	ENST00000665126.1	pseudogene	MODIFIER	intron_variant	.	.	.	.	.	.	.	.	.	.	.	.	.	.	.
4	4727874	Sniffles2.INS.60DM3	N	<INS:95>	INS	INS	95	97.63	507.464	888	866	22	0.0248	known	0.00225	0.00225	rare	0.0083	0	0	0	0	0.00231	0.00855	0	0	0	0	1	1	1	1	1	1	1	1	1	1	0.00113	0.998	0.5	0.5	0.469	1.54e-05	0.000142	0.115	confident	GRCh38_notinalldifficultregions	STX18-AS1	ENSG00000247708	gene_variant	ENSG00000247708	.	MODIFIER	intragenic_variant	.	.	.	.	.	.	.	.	.	.	.	.	.	.	.
4	4778321	Sniffles2.INS.610M3	N	<INS:182>	INS	INS	182	135.252	367.444	888	863	25	0.0282	known	0.00507	0.00507	low_frequency	0.0166	0	0	0.00305	0	0.00521	0.0174	0	0	0.00314	0	1	1	1	1	1	1	1	1	1	1	0.00563	0.988	0.444	0.444	0.57	0.000383	0.000598	0.563	confident	GRCh38_SimpleRepeat_homopolymer_4to6_slop5;GRCh38_notinalldifficultregions	STX18-AS1	ENSG00000247708	gene_variant	ENSG00000247708	.	MODIFIER	intragenic_variant	.	.	.	.	.	.	.	.	.	.	.	.	.	.	.
4	4793638	Sniffles2.DEL.618M3	N	<DEL:-50>	DEL	DEL	-50	63.356	282.269	888	877	11	0.0124	novel	0.00169	0.00169	rare	0	0	0	0.0061	0.00292	0.00171	0	0	0	0.00625	0.00294	1	1	1	0.00306	1	1	1	1	0.00314	1	0	0.998	0	0	0.219	0.000281	0.000566	0.484	difficult	GRCh38_AllTandemRepeatsandHomopolymers_slop5;GRCh38_AllTandemRepeats_gt100bp_slop5;GRCh38_allTandemRepeats;GRCh38_AllTandemRepeats_201to10000bp_slop5;GRCh38_chainSelf;GRCh38_alldifficultregions	STX18-AS1-ENSG00000280310	ENSG00000247708-ENSG00000280310	intergenic_region	ENSG00000247708-ENSG00000280310	.	MODIFIER	intergenic_region	.	.	.	.	.	.	.	.	.	.	.	.	.	.	.
4	4992771	Sniffles2.DEL.633M3	N	<DEL:-1038>	DEL	DEL	-1038	236.475	200.765	888	863	25	0.0282	known	0.00282	0.00282	rare	0.0104	0	0	0	0	0.0029	0.0106	0	0	0	0	1	1	1	1	1	1	1	1	1	1	0.000563	0.993	0	0	0.31	0.000107	0.000349	0.254	confident	GRCh38_gclt25orgt65_slop50;GRCh38_AllHomopolymers_gt6bp_imperfectgt10bp_slop5;GRCh38_AllTandemRepeatsandHomopolymers_slop5;GRCh38_SimpleRepeat_homopolymer_7to11_slop5;GRCh38_SimpleRepeat_homopolymer_4to6_slop5;GRCh38_SimpleRepeat_imperfecthomopolgt10_slop5;GRCh38_alldifficultregions;GRCh38_notinalldifficultregions	RN7SKP113-CYTL1	ENSG00000200761-ENSG00000170891	intergenic_region	ENSG00000200761-ENSG00000170891	.	MODIFIER	intergenic_region	.	.	.	.	.	.	.	.	.	.	.	.	.	.	.
4	4999710	Sniffles2.INS.63EM3	N	<INS:96>	INS	INS	96	132.088	190.866	888	862	26	0.0293	known	0.0152	0.0152	low_frequency	0.0477	0.0139	0	0	0	0.0157	0.0494	0.0142	0	0	0	1	1	1	1	1	1	1	1	1	1	0.013	0.991	0.778	0.778	0.789	0.00124	0.00147	0.766	confident	GRCh38_notinalldifficultregions	RN7SKP113-CYTL1	ENSG00000200761-ENSG00000170891	intergenic_region	ENSG00000200761-ENSG00000170891	.	MODIFIER	intergenic_region	.	.	.	.	.	.	.	.	.	.	.	.	.	.	.
4	5046428	Sniffles2.INS.63FM3	N	<INS:152>	INS	INS	152	121.436	420.064	888	859	29	0.0327	novel	0.00113	0.00113	rare	0.00415	0	0	0	0	0.00116	0.00437	0	0	0	0	1	1	1	1	1	1	1	1	1	1	0	0.998	0	0	0.0791	1.33e-05	5.39e-05	0.205	confident	GRCh38_SimpleRepeat_homopolymer_4to6_slop5;GRCh38_notinalldifficultregions	CYTL1-STK32B	ENSG00000170891-ENSG00000152953	intergenic_region	ENSG00000170891-ENSG00000152953	.	MODIFIER	intergenic_region	.	.	.	.	.	.	.	.	.	.	.	.	.	.	.
4	5064409	Sniffles2.DEL.646M3	N	<DEL:-92>	DEL	DEL	-92	56.415	208.914	888	878	10	0.0113	novel	0.316	0.316	common	0.131	0.417	0.47	0.412	0.248	0.32	0.134	0.42	0.47	0.414	0.252	0.0918	0.391	0.22	0.148	0.0384	0.0903	0.308	0.22	0.146	0.0392	0.313	0.836	0.768	0.768	0.776	0.433	0.432	0.825	difficult	GRCh38_gclt25orgt65_slop50;GRCh38_AllTandemRepeatsandHomopolymers_slop5;GRCh38_AllTandemRepeats_gt100bp_slop5;GRCh38_allTandemRepeats;GRCh38_AllTandemRepeats_201to10000bp_slop5;GRCh38_lowmappabilityall;GRCh38_nonunique_l100_m2_e1;GRCh38_nonunique_l250_m0_e0;GRCh38_alllowmapandsegdupregions;GRCh38_alldifficultregions	STK32B	ENSG00000152953	transcript	ENST00000282908.10	protein_coding	MODIFIER	intron_variant	STK32B	ENSG00000152953	transcript	ENST00000282908.10	protein_coding	MODIFIER	intron_variant	.	.	.	.	.	.	.	.
4	5100793	Sniffles2.INS.64EM3	N	<INS:50>	INS	INS	50	47.469	239.99	888	866	22	0.0248	novel	0.00282	0.00282	rare	0	0	0.00893	0.00305	0.00292	0.00289	0	0	0.0092	0.00311	0.00298	1	1	1	1	1	1	1	1	1	1	0.000563	0.993	0	0	0.318	0.000245	0.000888	0.255	difficult	GRCh38_AllTandemRepeatsandHomopolymers_slop5;GRCh38_AllTandemRepeats_gt100bp_slop5;GRCh38_allTandemRepeats;GRCh38_AllTandemRepeats_201to10000bp_slop5;GRCh38_allOtherDifficultregions;GRCh38_gnomAD_InbreedingCoeff_slop1bp_merge1000bp;GRCh38_alldifficultregions	STK32B	ENSG00000152953	transcript	ENST00000282908.10	protein_coding	MODIFIER	intron_variant	STK32B	ENSG00000152953	transcript	ENST00000282908.10	protein_coding	MODIFIER	intron_variant	.	.	.	.	.	.	.	.
4	5110457	Sniffles2.DEL.658M3	N	<DEL:-3128>	DEL	DEL	-3128	0	0	888	870	18	0.0203	known	0.00113	0.00113	rare	0.00415	0	0	0	0	0.00115	0.0042	0	0	0	0	1	1	1	1	1	1	1	1	1	1	0	0.998	0	0	0.0716	7.99e-05	0.000418	0.168	confident	GRCh38_AllHomopolymers_gt6bp_imperfectgt10bp_slop5;GRCh38_AllTandemRepeatsandHomopolymers_slop5;GRCh38_SimpleRepeat_diTR_11to50_slop5;GRCh38_allTandemRepeats;GRCh38_SimpleRepeat_homopolymer_7to11_slop5;GRCh38_SimpleRepeat_homopolymer_4to6_slop5;GRCh38_AllTandemRepeats_lt51bp_slop5;GRCh38_SimpleRepeat_imperfecthomopolgt10_slop5;GRCh38_alldifficultregions;GRCh38_notinalldifficultregions	STK32B	ENSG00000152953	transcript	ENST00000282908.10	protein_coding	MODIFIER	intron_variant	STK32B	ENSG00000152953	transcript	ENST00000282908.10	protein_coding	MODIFIER	intron_variant	.	.	.	.	.	Open chromatin;Enhancer	.	.
4	5122246	Sniffles2.INS.651M3	N	<INS:50>	INS	INS	50	143.369	381.026	888	870	18	0.0203	novel	0.013	0.013	low_frequency	0.0477	0	0	0	0	0.0132	0.0485	0	0	0	0	0.424	1	1	1	1	0.429	1	1	1	1	0.0107	0.985	0.636	0.636	0.649	0.000466	0.00096	0.408	difficult	GRCh38_AllTandemRepeatsandHomopolymers_slop5;GRCh38_AllTandemRepeats_gt100bp_slop5;GRCh38_allTandemRepeats;GRCh38_AllTandemRepeats_201to10000bp_slop5;GRCh38_alldifficultregions	STK32B	ENSG00000152953	transcript	ENST00000282908.10	protein_coding	MODIFIER	intron_variant	STK32B	ENSG00000152953	transcript	ENST00000282908.10	protein_coding	MODIFIER	intron_variant	.	.	.	.	.	.	.	.
4	5143771	Sniffles2.DEL.65AM3	N	<DEL:-61>	DEL	DEL	-61	57.058	166.949	888	870	18	0.0203	novel	0.24	0.24	common	0.124	0.236	0.22	0.375	0.295	0.242	0.127	0.236	0.224	0.375	0.299	0.771	0.358	0.499	0.509	0.463	0.776	0.346	0.497	0.509	0.462	0.243	0.962	0.945	0.945	0.929	0.434	0.431	0.941	confident	GRCh38_SimpleRepeat_homopolymer_4to6_slop5;GRCh38_notinalldifficultregions	STK32B	ENSG00000152953	transcript	ENST00000282908.10	protein_coding	MODIFIER	intron_variant	STK32B	ENSG00000152953	transcript	ENST00000282908.10	protein_coding	MODIFIER	intron_variant	.	.	.	.	.	.	.	.
4	5159657	Sniffles2.INS.654M3	N	<INS:56>	INS	INS	56	114.013	181.14	888	866	22	0.0248	novel	0.0332	0.0332	low_frequency	0.0353	0.066	0.0298	0.0244	0.0146	0.0341	0.036	0.0679	0.0303	0.025	0.0152	1	0.47	0.129	1	1	1	0.48	0.131	1	1	0.0191	0.928	0.228	0.228	0.513	0.0107	0.0154	0.458	difficult	GRCh38_gclt25orgt65_slop50;GRCh38_AllTandemRepeatsandHomopolymers_slop5;GRCh38_SimpleRepeat_diTR_11to50_slop5;GRCh38_AllTandemRepeats_gt100bp_slop5;GRCh38_allTandemRepeats;GRCh38_AllTandemRepeats_201to10000bp_slop5;GRCh38_alldifficultregions	STK32B	ENSG00000152953	transcript	ENST00000282908.10	protein_coding	MODIFIER	intron_variant	STK32B	ENSG00000152953	transcript	ENST00000282908.10	protein_coding	MODIFIER	intron_variant	.	.	.	.	.	.	.	.
4	5226888	Sniffles2.INV.672M3	N	<INV:70>	INV	OTHER	70	86.1	516.107	888	861	27	0.0304	novel	0.00169	0.00169	rare	0.00415	0.00347	0	0	0	0.00116	0.00215	0.0036	0	0	0	1	1	1	1	1	1	1	1	1	1	0	0.997	0	0	0.16	4.1e-06	0.000129	0.129	confident	GRCh38_AllHomopolymers_gt6bp_imperfectgt10bp_slop5;GRCh38_AllTandemRepeatsandHomopolymers_slop5;GRCh38_SimpleRepeat_homopolymer_7to11_slop5;GRCh38_SimpleRepeat_homopolymer_4to6_slop5;GRCh38_chainSelf;GRCh38_alldifficultregions;GRCh38_notinalldifficultregions	STK32B	ENSG00000152953	gene_variant	ENSG00000152953	.	MODIFIER	intragenic_variant	.	.	.	.	.	.	.	.	.	.	.	.	.	.	.
4	5242157	Sniffles2.INS.668M3	N	<INS:61>	INS	INS	61	65.6	531.916	888	860	28	0.0315	novel	0.00169	0.00169	rare	0.00622	0	0	0	0	0.00174	0.00638	0	0	0	0	1	1	1	1	1	1	1	1	1	1	0.00169	1	1	1	0.806	5.53e-05	0.000103	0.561	confident	GRCh38_notinalldifficultregions	STK32B	ENSG00000152953	transcript	ENST00000282908.10	protein_coding	MODIFIER	intron_variant	STK32B	ENSG00000152953	transcript	ENST00000282908.10	protein_coding	MODIFIER	intron_variant	.	.	.	.	.	.	.	.
4	5266760	Sniffles2.INV.673M3	N	<INV:103>	INV	OTHER	103	114.46	476.444	888	863	25	0.0282	novel	0.00169	0.00169	rare	0	0.00347	0.00595	0	0	0.00174	0	0.00355	0.00595	0	0	1	1	1	1	1	1	1	1	1	1	0.000563	0.995	0	0	0.483	3.07e-06	9.2e-05	0.049	confident	GRCh38_SimpleRepeat_homopolymer_4to6_slop5;GRCh38_notinalldifficultregions	STK32B	ENSG00000152953	gene_variant	ENSG00000152953	.	MODIFIER	intragenic_variant	.	.	.	.	.	.	.	.	.	.	.	.	Enhancer	.	.
4	5274765	Sniffles2.INS.66BM3	N	<INS:91>	INS	INS	91	114.173	414.623	888	860	28	0.0315	novel	0.00225	0.00225	rare	0.0083	0	0	0	0	0.00233	0.00862	0	0	0	0	1	1	1	1	1	1	1	1	1	1	0.00225	0.998	0.75	0.75	0.684	0.000261	0.00031	0.791	confident	GRCh38_notinalldifficultregions	STK32B	ENSG00000152953	transcript	ENST00000282908.10	protein_coding	MODIFIER	intron_variant	STK32B	ENSG00000152953	transcript	ENST00000282908.10	protein_coding	MODIFIER	intron_variant	.	.	.	.	.	.	.	.
4	5316701	Sniffles2.INS.67EM3	N	<INS:756>	INS	INS	756	287.965	212.646	888	862	26	0.0293	novel	0.00113	0.00113	rare	0.00208	0.00347	0	0	0	0.00116	0.00217	0.00355	0	0	0	1	1	1	1	1	1	1	1	1	1	0.00113	0.995	0	0	0.519	0.000925	0.00178	0.446	difficult	GRCh38_gclt25orgt65_slop50;GRCh38_AllTandemRepeatsandHomopolymers_slop5;GRCh38_AllTandemRepeats_gt100bp_slop5;GRCh38_allTandemRepeats;GRCh38_AllTandemRepeats_201to10000bp_slop5;GRCh38_alldifficultregions	STK32B	ENSG00000152953	transcript	ENST00000282908.10	protein_coding	MODIFIER	intron_variant	STK32B	ENSG00000152953	transcript	ENST00000282908.10	protein_coding	MODIFIER	intron_variant	.	.	.	.	.	Open chromatin	.	.
4	5316796	Sniffles2.INS.67DM3	N	<INS:94>	INS	INS	94	114.422	366.343	888	873	15	0.0169	novel	0.107	0.107	common	0.189	0.059	0.0833	0.0823	0.079	0.109	0.194	0.0599	0.0843	0.0844	0.079	0.0197	1	1	1	0.274	0.0196	1	1	1	0.274	0.0726	0.818	0.383	0.383	0.603	0.0642	0.0813	0.648	difficult	GRCh38_gclt25orgt65_slop50;GRCh38_AllTandemRepeatsandHomopolymers_slop5;GRCh38_AllTandemRepeats_gt100bp_slop5;GRCh38_allTandemRepeats;GRCh38_AllTandemRepeats_201to10000bp_slop5;GRCh38_alldifficultregions	STK32B	ENSG00000152953	transcript	ENST00000282908.10	protein_coding	MODIFIER	intron_variant	STK32B	ENSG00000152953	transcript	ENST00000282908.10	protein_coding	MODIFIER	intron_variant	.	.	.	.	.	.	.	.
4	5316797	Sniffles2.DEL.689M3	N	<DEL:-80>	DEL	DEL	-80	87.126	326.439	888	882	6	0.00676	novel	0.55	0.45	common	0.392	0.674	0.601	0.634	0.535	0.551	0.393	0.674	0.602	0.634	0.538	8.61e-09	0.57	0.263	0.614	0.878	1.48e-08	0.57	0.332	0.614	0.877	0.604	0.521	0.547	0.472	0.524	0.702	0.632	0.484	difficult	GRCh38_gclt25orgt65_slop50;GRCh38_AllTandemRepeatsandHomopolymers_slop5;GRCh38_AllTandemRepeats_gt100bp_slop5;GRCh38_allTandemRepeats;GRCh38_AllTandemRepeats_201to10000bp_slop5;GRCh38_alldifficultregions	STK32B	ENSG00000152953	transcript	ENST00000282908.10	protein_coding	MODIFIER	intron_variant	STK32B	ENSG00000152953	transcript	ENST00000282908.10	protein_coding	MODIFIER	intron_variant	.	.	.	.	.	.	.	.
4	5357720	Sniffles2.BND.691M3	N	<BND:691M3>	BND	OTHER	.	0	2.092	888	853	35	0.0394	not_compared	0.00113	0.00113	rare	0.00415	0	0	0	0	0.00117	0.00431	0	0	0	0	1	1	1	1	1	1	1	1	1	1	0.000563	0.997	0	0	0.395	0.000123	0.000176	0.624	confident	GRCh38_notinalldifficultregions	STK32B	ENSG00000152953	transcript	ENST00000282908.10	protein_coding	HIGH	transcript_ablation	STK32B	ENSG00000152953	transcript	ENST00000282908.10	protein_coding	HIGH	transcript_ablation	.	.	.	.	.	.	.	.
4	5357722	Sniffles2.INS.682M3	N	<INS:1214>	INS	INS	1214	89.912	8.424	888	862	26	0.0293	known	0.159	0.159	common	0.222	0.254	0.119	0.0549	0.132	0.163	0.226	0.257	0.12	0.057	0.136	0.853	0.00392	0.708	0.389	0.0476	0.852	0.00717	0.709	0.401	0.0827	0.157	0.928	0.85	0.85	0.911	0.0415	0.047	0.851	confident	GRCh38_notinalldifficultregions	STK32B	ENSG00000152953	transcript	ENST00000282908.10	protein_coding	MODIFIER	intron_variant	STK32B	ENSG00000152953	transcript	ENST00000282908.10	protein_coding	MODIFIER	intron_variant	.	.	.	.	.	.	.	.
4	5366029	Sniffles2.INS.684M3	N	<INS:62>	INS	INS	62	92.893	385.178	888	862	26	0.0293	novel	0.00338	0.00338	rare	0	0	0.0179	0	0	0.00348	0	0	0.0182	0	0	1	1	0.0444	1	1	1	1	0.0452	1	1	0.000563	0.993	0	0	0.202	7.58e-05	0.00141	0.0894	confident	GRCh38_notinalldifficultregions	STK32B	ENSG00000152953	transcript	ENST00000282908.10	protein_coding	MODIFIER	intron_variant	STK32B	ENSG00000152953	transcript	ENST00000282908.10	protein_coding	MODIFIER	intron_variant	.	.	.	.	.	Enhancer	.	.
4	5368279	Sniffles2.INS.683M3	N	<INS:81>	INS	INS	81	25.61	155.311	888	861	27	0.0304	novel	0.11	0.11	common	0.149	0.226	0.0655	0.0244	0.0819	0.113	0.155	0.23	0.0636	0.0253	0.0848	0.00859	0.00314	1	1	0.306	0.0105	0.00345	1	1	0.322	0.11	0.954	0.833	0.833	0.9	0.0158	0.0172	0.867	difficult	GRCh38_AllTandemRepeatsandHomopolymers_slop5;GRCh38_AllTandemRepeats_gt100bp_slop5;GRCh38_allTandemRepeats;GRCh38_AllTandemRepeats_201to10000bp_slop5;GRCh38_lowmappabilityall;GRCh38_nonunique_l100_m2_e1;GRCh38_alllowmapandsegdupregions;GRCh38_alldifficultregions	STK32B	ENSG00000152953	transcript	ENST00000282908.10	protein_coding	MODIFIER	intron_variant	STK32B	ENSG00000152953	transcript	ENST00000282908.10	protein_coding	MODIFIER	intron_variant	.	.	.	.	.	.	.	.
4	5368347	Sniffles2.DEL.68CM3	N	<DEL:-54>	DEL	DEL	-54	69.739	248.679	888	857	31	0.0349	novel	0.013	0.013	low_frequency	0.0456	0.00347	0	0	0	0.0134	0.0478	0.00357	0	0	0	0.395	1	1	1	1	0.41	1	1	1	1	0.0107	0.984	0.591	0.591	0.776	0.000975	0.00166	0.402	difficult	GRCh38_AllTandemRepeatsandHomopolymers_slop5;GRCh38_AllTandemRepeats_gt100bp_slop5;GRCh38_allTandemRepeats;GRCh38_AllTandemRepeats_201to10000bp_slop5;GRCh38_lowmappabilityall;GRCh38_nonunique_l100_m2_e1;GRCh38_alllowmapandsegdupregions;GRCh38_alldifficultregions	STK32B	ENSG00000152953	transcript	ENST00000282908.10	protein_coding	MODIFIER	intron_variant	STK32B	ENSG00000152953	transcript	ENST00000282908.10	protein_coding	MODIFIER	intron_variant	.	.	.	.	.	.	.	.
4	5403928	Sniffles2.DEL.695M3	N	<DEL:-6461>	DEL	DEL	-6461	0	0	888	863	25	0.0282	known	0.00169	0.00169	rare	0.00622	0	0	0	0	0.00174	0.00655	0	0	0	0	0.00624	1	1	1	1	0.00656	1	1	1	1	0.000563	0.999	0.5	0.5	0.462	0.000151	0.00029	0.436	confident	GRCh38_AllHomopolymers_gt6bp_imperfectgt10bp_slop5;GRCh38_AllTandemRepeats_51to200bp_slop5;GRCh38_AllTandemRepeatsandHomopolymers_slop5;GRCh38_SimpleRepeat_homopolymer_gt11_slop5;GRCh38_SimpleRepeat_homopolymer_gt20_slop5;GRCh38_allTandemRepeats;GRCh38_SimpleRepeat_homopolymer_7to11_slop5;GRCh38_SimpleRepeat_homopolymer_4to6_slop5;GRCh38_SimpleRepeat_imperfecthomopolgt20_slop5;GRCh38_SimpleRepeat_imperfecthomopolgt10_slop5;GRCh38_chainSelf;GRCh38_alldifficultregions;GRCh38_notinalldifficultregions	STK32B	ENSG00000152953	transcript	ENST00000282908.10	protein_coding	MODIFIER	intron_variant	STK32B	ENSG00000152953	transcript	ENST00000282908.10	protein_coding	MODIFIER	intron_variant	.	.	.	.	.	Open chromatin;Enhancer;CTCF Binding Site	.	.
4	5413756	Sniffles2.INV.699M3	N	<INV:88>	INV	OTHER	88	210.433	466.151	888	861	27	0.0304	novel	0.00113	0.00113	rare	0	0	0	0	0.00585	0.00116	0	0	0	0	0.00621	1	1	1	1	1	1	1	1	1	1	0	0.998	0	0	0.0607	0.00165	0.00367	0.337	confident	GRCh38_SimpleRepeat_homopolymer_4to6_slop5;GRCh38_notinalldifficultregions	STK32B	ENSG00000152953	transcript	ENST00000282908.10	protein_coding	MODIFIER	intron_variant	STK32B	ENSG00000152953	transcript	ENST00000282908.10	protein_coding	MODIFIER	intron_variant	.	.	.	.	.	.	.	.
4	5482698	Sniffles2.DEL.698M3	N	<DEL:-9989>	DEL	DEL	-9989	0	0	888	868	20	0.0225	known	0.00113	0.00113	rare	0	0	0.00595	0	0	0.00115	0	0	0.0061	0	0	1	1	1	1	1	1	1	1	1	1	0.000563	0.997	0	0	0.305	2.36e-05	0.000178	0.132	confident	GRCh38_gclt25orgt65_slop50;GRCh38_AllHomopolymers_gt6bp_imperfectgt10bp_slop5;GRCh38_AllTandemRepeatsandHomopolymers_slop5;GRCh38_SimpleRepeat_homopolymer_gt11_slop5;GRCh38_allTandemRepeats;GRCh38_SimpleRepeat_homopolymer_7to11_slop5;GRCh38_SimpleRepeat_homopolymer_4to6_slop5;GRCh38_AllTandemRepeats_lt51bp_slop5;GRCh38_SimpleRepeat_imperfecthomopolgt10_slop5;GRCh38_lowmappabilityall;GRCh38_nonunique_l100_m2_e1;GRCh38_nonunique_l250_m0_e0;GRCh38_chainSelf;GRCh38_alllowmapandsegdupregions;GRCh38_alldifficultregions;GRCh38_notinalldifficultregions	STK32B	ENSG00000152953	transcript	ENST00000282908.10	protein_coding	MODIFIER	intron_variant	STK32B	ENSG00000152953	transcript	ENST00000282908.10	protein_coding	MODIFIER	intron_variant	.	.	.	.	.	Open chromatin	.	.
4	5521215	Sniffles2.INS.6A2M3	N	<INS:325>	INS	INS	325	158.041	276.447	888	863	25	0.0282	novel	0.0231	0.0231	low_frequency	0.0788	0.0104	0	0	0	0.0238	0.0816	0.0108	0	0	0	0.046	1	1	1	1	0.0512	1	1	1	1	0.0208	0.98	0.703	0.703	0.783	0.00142	0.00177	0.687	difficult	GRCh38_SimpleRepeat_homopolymer_4to6_slop5;GRCh38_lowmappabilityall;GRCh38_nonunique_l100_m2_e1;GRCh38_alllowmapandsegdupregions;GRCh38_alldifficultregions	LINC01587;STK32B-LINC01587	ENSG00000082929;ENSG00000152953-ENSG00000082929	transcript;intergenic_region	ENST00000623565.3;ENSG00000152953-ENSG00000082929	pseudogene;.	MODIFIER;MODIFIER	upstream_gene_variant;intergenic_region	.	.	.	.	.	.	.	.	.	.	.	.	.	.	.
4	5528676	Sniffles2.INS.6A3M3	N	<INS:64>	INS	INS	64	31.372	88.884	888	881	7	0.00788	novel	0.386	0.386	common	0.176	0.372	0.765	0.247	0.456	0.389	0.18	0.372	0.765	0.248	0.456	1	0.373	0.0859	0.676	0.0304	1	0.373	0.0859	0.677	0.0305	0.396	0.828	0.758	0.758	0.837	0.249	0.25	0.892	difficult	GRCh38_AllTandemRepeats_51to200bp_slop5;GRCh38_AllTandemRepeatsandHomopolymers_slop5;GRCh38_AllTandemRepeats_gt100bp_slop5;GRCh38_allTandemRepeats;GRCh38_chainSelf;GRCh38_alldifficultregions	LINC01587;LINC01587-EVC2	ENSG00000082929;ENSG00000082929-ENSG00000173040	transcript;intergenic_region	ENST00000623565.3;ENSG00000082929-ENSG00000173040	pseudogene;.	MODIFIER;MODIFIER	downstream_gene_variant;intergenic_region	.	.	.	.	.	.	.	.	.	.	.	.	.	.	.
4	5590777	Sniffles2.INS.6A5M3	N	<INS:62>	INS	INS	62	76.061	526.879	888	861	27	0.0304	known	0.00282	0.00282	rare	0.0104	0	0	0	0	0.0029	0.0108	0	0	0	0	1	1	1	1	1	1	1	1	1	1	0.00225	0.999	0.8	0.8	0.678	0.000165	0.000178	0.723	confident	GRCh38_notinalldifficultregions	EVC2	ENSG00000173040	transcript	ENST00000344408.10	protein_coding	MODIFIER	intron_variant	EVC2	ENSG00000173040	transcript	ENST00000344408.10	protein_coding	MODIFIER	intron_variant	.	.	.	.	.	.	.	.
4	5662505	Sniffles2.INS.6B5M3	N	<INS:85>	INS	INS	85	113.09	338.449	888	870	18	0.0203	novel	0.00113	0.00113	rare	0.00415	0	0	0	0	0.00115	0.00422	0	0	0	0	1	1	1	1	1	1	1	1	1	1	0	0.998	0	0	0.13	8.19e-06	2.86e-05	0.176	difficult	GRCh38_gclt25orgt65_slop50;GRCh38_AllTandemRepeatsandHomopolymers_slop5;GRCh38_AllTandemRepeats_gt100bp_slop5;GRCh38_allTandemRepeats;GRCh38_AllTandemRepeats_201to10000bp_slop5;GRCh38_alldifficultregions	EVC2	ENSG00000173040	transcript	ENST00000344408.10	protein_coding	MODIFIER	intron_variant	EVC2	ENSG00000173040	transcript	ENST00000344408.10	protein_coding	MODIFIER	intron_variant	.	.	.	.	.	.	.	.
4	5666268	Sniffles2.INS.6B4M3	N	<INS:827>	INS	INS	827	114.934	26.91	888	868	20	0.0225	known	0.0552	0.0552	common	0.027	0.0347	0.0714	0.0854	0.0672	0.0564	0.0281	0.0352	0.0727	0.087	0.068	1	0.149	0.587	1	0.163	1	0.151	0.594	1	0.166	0.0541	0.977	0.882	0.882	0.917	0.0562	0.0553	0.973	confident	GRCh38_chainSelf;GRCh38_notinalldifficultregions	EVC2	ENSG00000173040	transcript	ENST00000344408.10	protein_coding	MODIFIER	intron_variant	EVC2	ENSG00000173040	transcript	ENST00000344408.10	protein_coding	MODIFIER	intron_variant	.	.	.	.	.	.	.	.
4	5706316	Sniffles2.INS.6C4M3	N	<INS:6795>	INS	INS	6795	348.177	22.888	888	858	30	0.0338	novel	0.00113	0.00113	rare	0	0	0.00298	0	0.00292	0.00117	0	0	0.00305	0	0.00312	1	1	1	1	1	1	1	1	1	1	0.000563	0.997	0	0	0.58	1.43e-05	7.07e-05	0.291	difficult	GRCh38_gclt25orgt65_slop50;GRCh38_AllTandemRepeats_51to200bp_slop5;GRCh38_AllTandemRepeatsandHomopolymers_slop5;GRCh38_AllTandemRepeats_gt100bp_slop5;GRCh38_allTandemRepeats;GRCh38_alldifficultregions	EVC;EVC2	ENSG00000072840;ENSG00000173040	transcript;transcript	ENST00000264956.11;ENST00000344408.10	protein_coding;protein_coding	MODIFIER;MODIFIER	upstream_gene_variant;intron_variant	EVC2	ENSG00000173040	transcript	ENST00000344408.10	protein_coding	MODIFIER	intron_variant	.	.	.	.	.	.	.	.
4	5706350	Sniffles2.INS.6C2M3	N	<INS:90>	INS	INS	90	176.892	74.676	888	871	17	0.0191	novel	0.118	0.118	common	0.122	0.132	0.0536	0.107	0.172	0.119	0.122	0.135	0.0546	0.108	0.178	1	1	0.382	1	0.595	1	1	0.387	1	0.604	0.0726	0.749	0.236	0.236	0.463	0.0909	0.133	0.478	difficult	GRCh38_gclt25orgt65_slop50;GRCh38_AllTandemRepeats_51to200bp_slop5;GRCh38_AllTandemRepeatsandHomopolymers_slop5;GRCh38_AllTandemRepeats_gt100bp_slop5;GRCh38_allTandemRepeats;GRCh38_alldifficultregions	EVC;EVC2	ENSG00000072840;ENSG00000173040	transcript;transcript	ENST00000264956.11;ENST00000344408.10	protein_coding;protein_coding	MODIFIER;MODIFIER	upstream_gene_variant;intron_variant	EVC2	ENSG00000173040	transcript	ENST00000344408.10	protein_coding	MODIFIER	intron_variant	.	.	.	.	.	.	.	.
4	5732022	Sniffles2.INS.6C6M3	N	<INS:63>	INS	INS	63	90.513	260.163	888	867	21	0.0236	known	0.022	0.022	low_frequency	0.00208	0.0243	0	0.0488	0.0439	0.0225	0.00214	0.0246	0	0.0503	0.0454	1	1	1	0.319	0.274	1	1	1	0.328	0.283	0.018	0.975	0.622	0.622	0.713	0.0372	0.0439	0.699	confident	GRCh38_SimpleRepeat_homopolymer_4to6_slop5;GRCh38_notinalldifficultregions	EVC	ENSG00000072840	transcript	ENST00000264956.11	protein_coding	MODIFIER	intron_variant	EVC	ENSG00000072840	transcript	ENST00000264956.11	protein_coding	MODIFIER	intron_variant	.	.	.	.	.	Enhancer	.	.
4	5748550	Sniffles2.DEL.6CEM3	N	<DEL:-68>	DEL	DEL	-68	29.547	121.286	888	880	8	0.00901	novel	0.45	0.45	common	0.461	0.278	0.619	0.326	0.535	0.453	0.464	0.278	0.619	0.33	0.538	0.198	0.219	0.514	0.376	0.00569	0.241	0.212	0.514	0.477	0.00846	0.45	0.843	0.832	0.832	0.814	0.378	0.387	0.86	difficult	GRCh38_AllTandemRepeatsandHomopolymers_slop5;GRCh38_AllTandemRepeats_gt100bp_slop5;GRCh38_allTandemRepeats;GRCh38_AllTandemRepeats_201to10000bp_slop5;GRCh38_SimpleRepeat_quadTR_20to50_slop5;GRCh38_alldifficultregions	EVC;CRMP1	ENSG00000072840;ENSG00000072832	transcript;gene_variant	ENST00000264956.11;ENSG00000072832	protein_coding;.	MODIFIER;MODIFIER	intron_variant;intragenic_variant	EVC	ENSG00000072840	transcript	ENST00000264956.11	protein_coding	MODIFIER	intron_variant	.	.	.	.	.	Enhancer	.	.
4	5759919	Sniffles2.DEL.6D0M3	N	<DEL:-6352>	DEL	DEL	-6352	0.809	0.603	888	863	25	0.0282	known	0.00619	0.00619	low_frequency	0.0208	0.00347	0	0	0	0.00637	0.0215	0.00357	0	0	0	0.0908	1	1	1	1	0.0939	1	1	1	1	0.00394	0.991	0.4	0.4	0.573	0.000304	0.000601	0.459	confident	GRCh38_AllHomopolymers_gt6bp_imperfectgt10bp_slop5;GRCh38_AllTandemRepeatsandHomopolymers_slop5;GRCh38_allTandemRepeats;GRCh38_SimpleRepeat_homopolymer_7to11_slop5;GRCh38_SimpleRepeat_homopolymer_4to6_slop5;GRCh38_AllTandemRepeats_lt51bp_slop5;GRCh38_SimpleRepeat_imperfecthomopolgt20_slop5;GRCh38_SimpleRepeat_imperfecthomopolgt10_slop5;GRCh38_lowmappabilityall;GRCh38_nonunique_l100_m2_e1;GRCh38_nonunique_l250_m0_e0;GRCh38_allOtherDifficultregions;GRCh38_gnomAD_InbreedingCoeff_slop1bp_merge1000bp;GRCh38_alllowmapandsegdupregions;GRCh38_alldifficultregions;GRCh38_notinalldifficultregions	EVC;CRMP1	ENSG00000072840;ENSG00000072832	transcript;gene_variant	ENST00000264956.11;ENSG00000072832	protein_coding;.	MODIFIER;MODIFIER	intron_variant;intragenic_variant	EVC	ENSG00000072840	transcript	ENST00000264956.11	protein_coding	MODIFIER	intron_variant	.	.	.	.	.	Enhancer	.	.
4	5761281	Sniffles2.INV.6D4M3	N	<INV:137>	INV	OTHER	137	176.776	339.487	888	869	19	0.0214	novel	0.00113	0.00113	rare	0.00208	0	0	0	0.00292	0.00115	0.0021	0	0	0	0.00298	1	1	1	1	1	1	1	1	1	1	0	0.998	0	0	0.191	0.000387	0.000856	0.347	confident	GRCh38_SimpleRepeat_homopolymer_4to6_slop5;GRCh38_notinalldifficultregions	EVC;CRMP1	ENSG00000072840;ENSG00000072832	gene_variant;gene_variant	ENSG00000072840;ENSG00000072832	.;.	MODIFIER;MODIFIER	intragenic_variant;intragenic_variant	.	.	.	.	.	.	.	.	.	.	.	.	.	.	.
4	5811779	Sniffles2.DEL.6F9M3	N	<DEL:-58>	DEL	DEL	-58	58.19	273.98	888	864	24	0.027	novel	0.0918	0.0918	common	0.135	0.125	0.0268	0.113	0.0468	0.0938	0.136	0.128	0.0271	0.116	0.0491	0.0523	0.238	1	1	0.308	0.0506	0.242	1	1	0.321	0.0918	0.971	0.905	0.905	0.915	0.153	0.152	0.936	difficult	GRCh38_AllTandemRepeatsandHomopolymers_slop5;GRCh38_AllTandemRepeats_gt100bp_slop5;GRCh38_allTandemRepeats;GRCh38_SimpleRepeat_homopolymer_4to6_slop5;GRCh38_AllTandemRepeats_201to10000bp_slop5;GRCh38_chainSelf;GRCh38_alldifficultregions	EVC;CRMP1	ENSG00000072840;ENSG00000072832	transcript;gene_variant	ENST00000264956.11;ENSG00000072832	protein_coding;.	MODIFIER;MODIFIER	3_prime_UTR_variant;intragenic_variant	EVC	ENSG00000072840	transcript	ENST00000264956.11	protein_coding	MODIFIER	3_prime_UTR_variant	.	.	.	.	.	.	.	.
4	5812480	Sniffles2.INV.701M3	N	<INV:109>	INV	OTHER	109	140.441	486.872	888	860	28	0.0315	novel	0.00113	0.00113	rare	0	0	0.00298	0	0.00292	0.00116	0	0	0.00299	0	0.00307	1	1	1	1	1	1	1	1	1	1	0	0.998	0	0	0.154	6.97e-05	0.00038	0.163	difficult	GRCh38_AllTandemRepeatsandHomopolymers_slop5;GRCh38_AllTandemRepeats_gt100bp_slop5;GRCh38_allTandemRepeats;GRCh38_SimpleRepeat_homopolymer_4to6_slop5;GRCh38_AllTandemRepeats_201to10000bp_slop5;GRCh38_chainSelf;GRCh38_alldifficultregions	EVC;CRMP1	ENSG00000072840;ENSG00000072832	gene_variant;gene_variant	ENSG00000072840;ENSG00000072832	.;.	MODIFIER;MODIFIER	intragenic_variant;intragenic_variant	.	.	.	.	.	.	.	.	.	.	.	.	.	.	.
4	5833153	Sniffles2.DEL.6FDM3	N	<DEL:-313>	DEL	DEL	-313	130.058	225.784	888	872	16	0.018	known	0.223	0.223	common	0.32	0.177	0.158	0.192	0.219	0.226	0.321	0.178	0.163	0.196	0.225	0.462	0.775	0.256	0.317	0.823	0.46	0.776	0.383	0.325	0.659	0.226	0.941	0.921	0.921	0.919	0.239	0.238	0.986	confident	GRCh38_gclt25orgt65_slop50;GRCh38_AllHomopolymers_gt6bp_imperfectgt10bp_slop5;GRCh38_AllTandemRepeatsandHomopolymers_slop5;GRCh38_SimpleRepeat_homopolymer_gt11_slop5;GRCh38_SimpleRepeat_homopolymer_gt20_slop5;GRCh38_SimpleRepeat_homopolymer_4to6_slop5;GRCh38_SimpleRepeat_imperfecthomopolgt20_slop5;GRCh38_SimpleRepeat_imperfecthomopolgt10_slop5;GRCh38_lowmappabilityall;GRCh38_nonunique_l100_m2_e1;GRCh38_alllowmapandsegdupregions;GRCh38_alldifficultregions;GRCh38_notinalldifficultregions	CRMP1	ENSG00000072832	transcript	ENST00000324989.12	protein_coding	MODIFIER	intron_variant	CRMP1	ENSG00000072832	transcript	ENST00000324989.12	protein_coding	MODIFIER	intron_variant	.	.	.	.	.	.	.	.
4	5856986	Sniffles2.INS.6EFM3	N	<INS:142>	INS	INS	142	44.973	120.109	888	887	1	0.00113	novel	0.97	0.03	low_frequency	0.958	0.969	0.976	0.97	0.98	0.97	0.958	0.968	0.976	0.97	0.98	0.337	1	1	1	1	0.337	1	1	1	1	0.984	0.947	0.948	0.321	0.547	0.975	0.97	0.743	difficult	GRCh38_AllTandemRepeatsandHomopolymers_slop5;GRCh38_AllTandemRepeats_gt100bp_slop5;GRCh38_allTandemRepeats;GRCh38_AllTandemRepeats_201to10000bp_slop5;GRCh38_alldifficultregions	CRMP1	ENSG00000072832	transcript	ENST00000324989.12	protein_coding	MODIFIER	intron_variant	CRMP1	ENSG00000072832	transcript	ENST00000324989.12	protein_coding	MODIFIER	intron_variant	.	.	.	.	.	.	.	.
4	5857016	Sniffles2.DEL.6FFM3	N	<DEL:-53>	DEL	DEL	-53	79.315	357.531	888	870	18	0.0203	novel	0.00394	0.00394	rare	0.0104	0	0	0	0.00585	0.00402	0.0106	0	0	0	0.00595	0.0207	1	1	1	1	0.0213	1	1	1	1	0.00338	0.993	0.5	0.5	0.636	0.000186	0.000391	0.504	difficult	GRCh38_AllTandemRepeatsandHomopolymers_slop5;GRCh38_SimpleRepeat_triTR_15to50_slop5;GRCh38_AllTandemRepeats_gt100bp_slop5;GRCh38_allTandemRepeats;GRCh38_SimpleRepeat_homopolymer_4to6_slop5;GRCh38_AllTandemRepeats_201to10000bp_slop5;GRCh38_alldifficultregions	CRMP1	ENSG00000072832	transcript	ENST00000324989.12	protein_coding	MODIFIER	intron_variant	CRMP1	ENSG00000072832	transcript	ENST00000324989.12	protein_coding	MODIFIER	intron_variant	.	.	.	.	.	.	.	.
4	5862258	Sniffles2.DEL.700M3	N	<DEL:-53>	DEL	DEL	-53	67.718	303.018	888	865	23	0.0259	known	0.0141	0.0141	low_frequency	0.0456	0.00694	0	0.00305	0	0.0144	0.0478	0.00704	0	0.00311	0	1	1	1	1	1	1	1	1	1	1	0.0146	0.994	0.92	0.92	0.9	0.0013	0.00143	0.861	difficult	GRCh38_AllTandemRepeats_51to200bp_slop5;GRCh38_AllTandemRepeatsandHomopolymers_slop5;GRCh38_AllTandemRepeats_gt100bp_slop5;GRCh38_allTandemRepeats;GRCh38_SimpleRepeat_homopolymer_4to6_slop5;GRCh38_chainSelf;GRCh38_alldifficultregions	CRMP1	ENSG00000072832	transcript	ENST00000324989.12	protein_coding	MODIFIER	intron_variant	CRMP1	ENSG00000072832	transcript	ENST00000324989.12	protein_coding	MODIFIER	intron_variant	.	.	.	.	.	.	.	.
4	5908831	Sniffles2.BND.713M3	N	<BND:713M3>	BND	OTHER	.	0	647.003	888	864	24	0.027	not_compared	0.00113	0.00113	rare	0	0	0	0	0.00585	0.00116	0	0	0	0	0.00602	1	1	1	1	1	1	1	1	1	1	0.000563	0.997	0	0	0.325	0.00927	0.0087	0.69	confident	GRCh38_notinalldifficultregions	C4orf50&PKN2	ENSG00000181215&ENSG00000065243	transcript	ENST00000531445.3	protein_coding	HIGH	gene_fusion&frameshift_variant	C4orf50&PKN2	ENSG00000181215&ENSG00000065243	transcript	ENST00000531445.3	protein_coding	HIGH	gene_fusion&frameshift_variant	.	.	.	.	.	.	.	.
4	5913081	Sniffles2.INS.70BM3	N	<INS:71>	INS	INS	71	118.064	464.217	888	861	27	0.0304	novel	0.00113	0.00113	rare	0.00208	0.00347	0	0	0	0.00116	0.00211	0.00352	0	0	0	1	1	1	1	1	1	1	1	1	1	0	0.998	0	0	0.176	0.00175	0.00214	0.702	confident	GRCh38_notinalldifficultregions	C4orf50	ENSG00000181215	gene_variant	ENSG00000181215	.	MODIFIER	intragenic_variant	.	.	.	.	.	.	.	.	.	.	.	.	Enhancer	.	.
4	5936215	Sniffles2.INS.70CM3	N	<INS:646>	INS	INS	646	338.719	290.982	888	860	28	0.0315	known	0.00282	0.00282	rare	0.0083	0.00347	0	0	0	0.00291	0.00855	0.0036	0	0	0	1	1	1	1	1	1	1	1	1	1	0.00225	0.992	0.2	0.2	0.714	3.89e-05	8.69e-05	0.342	difficult	GRCh38_AllHomopolymers_gt6bp_imperfectgt10bp_slop5;GRCh38_AllTandemRepeatsandHomopolymers_slop5;GRCh38_SimpleRepeat_homopolymer_gt11_slop5;GRCh38_SimpleRepeat_imperfecthomopolgt10_slop5;GRCh38_alldifficultregions	C4orf50	ENSG00000181215	gene_variant	ENSG00000181215	.	MODIFIER	intragenic_variant	.	.	.	.	.	.	.	.	.	.	.	.	.	.	.
4	6004349	Sniffles2.INS.71EM3	N	<INS:2395>	INS	INS	2395	346.3	82.856	888	875	13	0.0146	novel	0.00169	0.00169	rare	0.00622	0	0	0	0	0.000571	0.00212	0	0	0	0	0.00624	1	1	1	1	1	1	1	1	1	0.00169	0.998	0.5	0.5	0.737	0.000112	0.000141	0.668	difficult	GRCh38_AllTandemRepeatsandHomopolymers_slop5;GRCh38_AllTandemRepeats_gt100bp_slop5;GRCh38_allTandemRepeats;GRCh38_AllTandemRepeats_201to10000bp_slop5;GRCh38_alldifficultregions	C4orf50	ENSG00000181215	transcript	ENST00000531445.3	protein_coding	MODIFIER	intron_variant	C4orf50	ENSG00000181215	transcript	ENST00000531445.3	protein_coding	MODIFIER	intron_variant	.	.	.	.	.	.	.	.
4	6004371	Sniffles2.INS.71FM3	N	<INS:3679>	INS	INS	3679	183.046	149.927	888	873	15	0.0169	novel	0.00169	0.00169	rare	0.00208	0	0.00595	0	0	0.00172	0.00214	0	0.00599	0	0	1	1	1	1	1	1	1	1	1	1	0.000563	0.995	0	0	0.251	1.13e-05	0.000188	0.119	difficult	GRCh38_AllTandemRepeatsandHomopolymers_slop5;GRCh38_AllTandemRepeats_gt100bp_slop5;GRCh38_allTandemRepeats;GRCh38_AllTandemRepeats_201to10000bp_slop5;GRCh38_alldifficultregions	C4orf50	ENSG00000181215	transcript	ENST00000531445.3	protein_coding	MODIFIER	intron_variant	C4orf50	ENSG00000181215	transcript	ENST00000531445.3	protein_coding	MODIFIER	intron_variant	.	.	.	.	.	.	.	.
4	6004471	Sniffles2.DEL.728M3	N	<DEL:-104>	DEL	DEL	-104	47.787	193.398	888	884	4	0.00451	novel	0.0377	0.0377	low_frequency	0.0519	0.0347	0.0327	0.0244	0.038	0.0379	0.0521	0.0347	0.0327	0.0247	0.0382	1	1	1	1	1	1	1	1	1	1	0.013	0.9	0	0	0.345	0.0139	0.0271	0.477	difficult	GRCh38_AllTandemRepeatsandHomopolymers_slop5;GRCh38_AllTandemRepeats_gt100bp_slop5;GRCh38_allTandemRepeats;GRCh38_AllTandemRepeats_201to10000bp_slop5;GRCh38_lowmappabilityall;GRCh38_nonunique_l100_m2_e1;GRCh38_alllowmapandsegdupregions;GRCh38_alldifficultregions	C4orf50	ENSG00000181215	transcript	ENST00000531445.3	protein_coding	MODIFIER	intron_variant	C4orf50	ENSG00000181215	transcript	ENST00000531445.3	protein_coding	MODIFIER	intron_variant	.	.	.	.	.	.	.	.
4	6004540	Sniffles2.INS.71BM3	N	<INS:135>	INS	INS	135	132.386	350.857	888	887	1	0.00113	novel	0.332	0.332	common	0.405	0.344	0.229	0.366	0.29	0.332	0.405	0.344	0.229	0.366	0.288	2.83e-17	2.21e-12	1.45e-05	3.17e-10	5.6e-08	2.83e-17	2.21e-12	1.45e-05	3.17e-10	1.17e-07	0.277	0.532	0.436	0.436	0.483	0.353	0.384	0.601	difficult	GRCh38_AllTandemRepeatsandHomopolymers_slop5;GRCh38_AllTandemRepeats_gt100bp_slop5;GRCh38_allTandemRepeats;GRCh38_AllTandemRepeats_201to10000bp_slop5;GRCh38_alldifficultregions	C4orf50	ENSG00000181215	transcript	ENST00000531445.3	protein_coding	MODIFIER	intron_variant	C4orf50	ENSG00000181215	transcript	ENST00000531445.3	protein_coding	MODIFIER	intron_variant	.	.	.	.	.	.	.	.
4	6034167	Sniffles2.INS.720M3	N	<INS:1964>	INS	INS	1964	63.156	6.039	888	871	17	0.0191	known	0.231	0.231	common	0.627	0.111	0	0.0823	0.143	0.235	0.627	0.114	0	0.086	0.148	0.219	0.0161	1	0.292	0.0523	0.219	0.0177	1	0.311	0.0556	0.232	0.898	0.774	0.774	0.863	0.168	0.168	0.921	confident	GRCh38_SimpleRepeat_homopolymer_4to6_slop5;GRCh38_notinalldifficultregions	JAKMIP1;C4orf50	ENSG00000152969;ENSG00000181215	transcript;transcript	ENST00000409021.9;ENST00000531445.3	protein_coding;protein_coding	MODIFIER;MODIFIER	intron_variant;intron_variant	JAKMIP1;C4orf50	ENSG00000152969;ENSG00000181215	transcript;transcript	ENST00000409021.9;ENST00000531445.3	protein_coding;protein_coding	MODIFIER;MODIFIER	intron_variant;intron_variant	.	.	.	.	.	Open chromatin	.	.
4	6034167	Sniffles2.INS.721M3	N	<INS:3909>	INS	INS	3909	147.416	0.548	888	854	34	0.0383	novel	0.00282	0.00282	rare	0.0104	0	0	0	0	0.00293	0.011	0	0	0	0	0.0207	1	1	1	1	0.0219	1	1	1	1	0.00113	0.993	0	0	0.418	3.07e-05	0.000268	0.157	confident	GRCh38_SimpleRepeat_homopolymer_4to6_slop5;GRCh38_notinalldifficultregions	JAKMIP1;C4orf50	ENSG00000152969;ENSG00000181215	transcript;transcript	ENST00000409021.9;ENST00000531445.3	protein_coding;protein_coding	MODIFIER;MODIFIER	intron_variant;intron_variant	JAKMIP1;C4orf50	ENSG00000152969;ENSG00000181215	transcript;transcript	ENST00000409021.9;ENST00000531445.3	protein_coding;protein_coding	MODIFIER;MODIFIER	intron_variant;intron_variant	.	.	.	.	.	Open chromatin	.	.
4	6037147	Sniffles2.DEL.729M3	N	<DEL:-90>	DEL	DEL	-90	185.596	230.695	888	871	17	0.0191	novel	0.174	0.174	common	0.432	0.101	0.00298	0.0823	0.132	0.176	0.429	0.102	0.00305	0.0849	0.13	0.0879	0.153	1	0.604	1	0.0662	0.158	1	0.605	0.739	0.169	0.87	0.684	0.684	0.781	0.155	0.153	0.878	difficult	GRCh38_AllTandemRepeatsandHomopolymers_slop5;GRCh38_AllTandemRepeats_gt100bp_slop5;GRCh38_allTandemRepeats;GRCh38_AllTandemRepeats_201to10000bp_slop5;GRCh38_lowmappabilityall;GRCh38_nonunique_l100_m2_e1;GRCh38_chainSelf;GRCh38_alllowmapandsegdupregions;GRCh38_alldifficultregions	JAKMIP1;C4orf50	ENSG00000152969;ENSG00000181215	transcript;transcript	ENST00000409021.9;ENST00000531445.3	protein_coding;protein_coding	MODIFIER;MODIFIER	intron_variant;intron_variant	JAKMIP1;C4orf50	ENSG00000152969;ENSG00000181215	transcript;transcript	ENST00000409021.9;ENST00000531445.3	protein_coding;protein_coding	MODIFIER;MODIFIER	intron_variant;intron_variant	.	.	.	.	.	.	.	.
4	6037154	Sniffles2.INS.722M3	N	<INS:68>	INS	INS	68	155.518	205.429	888	865	23	0.0259	novel	0.0715	0.0715	common	0.23	0.0312	0.00298	0.0061	0.0117	0.0734	0.233	0.0317	0.00305	0.00641	0.0121	0.367	0.121	1	1	1	0.365	0.122	1	1	1	0.0608	0.925	0.612	0.612	0.68	0.0114	0.0172	0.601	difficult	GRCh38_AllTandemRepeatsandHomopolymers_slop5;GRCh38_AllTandemRepeats_gt100bp_slop5;GRCh38_allTandemRepeats;GRCh38_AllTandemRepeats_201to10000bp_slop5;GRCh38_lowmappabilityall;GRCh38_nonunique_l100_m2_e1;GRCh38_chainSelf;GRCh38_alllowmapandsegdupregions;GRCh38_alldifficultregions	JAKMIP1;C4orf50	ENSG00000152969;ENSG00000181215	transcript;transcript	ENST00000409021.9;ENST00000531445.3	protein_coding;protein_coding	MODIFIER;MODIFIER	intron_variant;intron_variant	JAKMIP1;C4orf50	ENSG00000152969;ENSG00000181215	transcript;transcript	ENST00000409021.9;ENST00000531445.3	protein_coding;protein_coding	MODIFIER;MODIFIER	intron_variant;intron_variant	.	.	.	.	.	.	.	.
4	6037578	Sniffles2.DEL.72AM3	N	<DEL:-837>	DEL	DEL	-837	116.221	354.492	888	867	21	0.0236	known	0.00619	0.00619	low_frequency	0.0166	0	0.00298	0	0.00585	0.00634	0.017	0	0.00305	0	0.00599	0.0573	1	1	1	1	0.0588	1	1	1	1	0.00113	0.986	0	0	0.327	0.00132	0.00293	0.359	difficult	GRCh38_AllTandemRepeatsandHomopolymers_slop5;GRCh38_AllTandemRepeats_gt100bp_slop5;GRCh38_allTandemRepeats;GRCh38_AllTandemRepeats_201to10000bp_slop5;GRCh38_lowmappabilityall;GRCh38_nonunique_l100_m2_e1;GRCh38_chainSelf;GRCh38_alllowmapandsegdupregions;GRCh38_alldifficultregions	JAKMIP1;C4orf50	ENSG00000152969;ENSG00000181215	transcript;transcript	ENST00000409021.9;ENST00000531445.3	protein_coding;protein_coding	MODIFIER;MODIFIER	intron_variant;intron_variant	JAKMIP1;C4orf50	ENSG00000152969;ENSG00000181215	transcript;transcript	ENST00000409021.9;ENST00000531445.3	protein_coding;protein_coding	MODIFIER;MODIFIER	intron_variant;intron_variant	.	.	.	.	.	.	.	.
4	6038032	Sniffles2.INS.723M3	N	<INS:64>	INS	INS	64	79.182	346.038	888	862	26	0.0293	novel	0.0135	0.0135	low_frequency	0.0145	0.0208	0.00893	0.0213	0.00292	0.0139	0.0152	0.0211	0.00904	0.0226	0.00298	1	1	1	1	1	1	1	1	1	1	0.00619	0.965	0.0833	0.0833	0.416	0.0131	0.0235	0.474	difficult	GRCh38_AllTandemRepeatsandHomopolymers_slop5;GRCh38_AllTandemRepeats_gt100bp_slop5;GRCh38_allTandemRepeats;GRCh38_AllTandemRepeats_201to10000bp_slop5;GRCh38_lowmappabilityall;GRCh38_nonunique_l100_m2_e1;GRCh38_chainSelf;GRCh38_alllowmapandsegdupregions;GRCh38_alldifficultregions	JAKMIP1;C4orf50	ENSG00000152969;ENSG00000181215	transcript;transcript	ENST00000409021.9;ENST00000531445.3	protein_coding;protein_coding	MODIFIER;MODIFIER	intron_variant;intron_variant	JAKMIP1;C4orf50	ENSG00000152969;ENSG00000181215	transcript;transcript	ENST00000409021.9;ENST00000531445.3	protein_coding;protein_coding	MODIFIER;MODIFIER	intron_variant;intron_variant	.	.	.	.	.	.	.	.
4	6038222	Sniffles2.DEL.72BM3	N	<DEL:-68>	DEL	DEL	-68	66.751	270.383	888	873	15	0.0169	novel	0.171	0.171	common	0.396	0.115	0	0.101	0.134	0.173	0.398	0.116	0	0.105	0.134	0.502	0.0907	1	0.374	0.512	0.5	0.0947	1	0.222	0.503	0.169	0.884	0.731	0.731	0.798	0.162	0.165	0.884	difficult	GRCh38_AllTandemRepeatsandHomopolymers_slop5;GRCh38_AllTandemRepeats_gt100bp_slop5;GRCh38_allTandemRepeats;GRCh38_AllTandemRepeats_201to10000bp_slop5;GRCh38_lowmappabilityall;GRCh38_nonunique_l100_m2_e1;GRCh38_chainSelf;GRCh38_alllowmapandsegdupregions;GRCh38_alldifficultregions	JAKMIP1;C4orf50	ENSG00000152969;ENSG00000181215	transcript;transcript	ENST00000409021.9;ENST00000531445.3	protein_coding;protein_coding	MODIFIER;MODIFIER	intron_variant;intron_variant	JAKMIP1;C4orf50	ENSG00000152969;ENSG00000181215	transcript;transcript	ENST00000409021.9;ENST00000531445.3	protein_coding;protein_coding	MODIFIER;MODIFIER	intron_variant;intron_variant	.	.	.	.	.	.	.	.
4	6056318	Sniffles2.INS.724M3	N	<INS:77>	INS	INS	77	125.295	271.722	888	857	31	0.0349	novel	0.0107	0.0107	low_frequency	0.0083	0.0104	0	0.0305	0.00585	0.0111	0.00862	0.0106	0	0.032	0.0061	1	1	1	1	1	1	1	1	1	1	0.00957	0.998	0.895	0.895	0.956	0.0461	0.0461	0.991	difficult	GRCh38_AllTandemRepeatsandHomopolymers_slop5;GRCh38_AllTandemRepeats_gt100bp_slop5;GRCh38_allTandemRepeats;GRCh38_SimpleRepeat_homopolymer_4to6_slop5;GRCh38_AllTandemRepeats_201to10000bp_slop5;GRCh38_chainSelf;GRCh38_alldifficultregions	JAKMIP1;C4orf50	ENSG00000152969;ENSG00000181215	transcript;transcript	ENST00000409021.9;ENST00000531445.3	protein_coding;protein_coding	MODIFIER;MODIFIER	intron_variant;intron_variant	JAKMIP1;C4orf50	ENSG00000152969;ENSG00000181215	transcript;transcript	ENST00000409021.9;ENST00000531445.3	protein_coding;protein_coding	MODIFIER;MODIFIER	intron_variant;intron_variant	.	.	.	.	.	.	.	.
4	6095152	Sniffles2.DEL.730M3	N	<DEL:-51>	DEL	DEL	-51	93.174	217.733	888	864	24	0.027	novel	0.00282	0.00282	rare	0.00415	0.00347	0.00298	0	0.00292	0.00289	0.0042	0.00357	0.00307	0	0.00309	1	1	1	1	1	1	1	1	1	1	0	0.994	0	0	0.249	0.00294	0.00254	0.578	difficult	GRCh38_AllTandemRepeatsandHomopolymers_slop5;GRCh38_AllTandemRepeats_gt100bp_slop5;GRCh38_allTandemRepeats;GRCh38_AllTandemRepeats_201to10000bp_slop5;GRCh38_alldifficultregions	JAKMIP1;C4orf50	ENSG00000152969;ENSG00000181215	transcript;transcript	ENST00000409021.9;ENST00000531445.3	protein_coding;protein_coding	MODIFIER;MODIFIER	intron_variant;intron_variant	JAKMIP1;C4orf50	ENSG00000152969;ENSG00000181215	transcript;transcript	ENST00000409021.9;ENST00000531445.3	protein_coding;protein_coding	MODIFIER;MODIFIER	intron_variant;intron_variant	.	.	.	.	.	Enhancer	.	.
4	6161292	Sniffles2.INS.741M3	N	<INS:74>	INS	INS	74	58.847	202.94	888	870	18	0.0203	novel	0.0631	0.0631	common	0.214	0.0208	0	0.0061	0.00292	0.0644	0.217	0.0214	0	0.00621	0.00298	0.702	1	1	1	1	0.706	1	1	1	1	0.0591	0.947	0.7	0.7	0.753	0.0145	0.0171	0.708	difficult	GRCh38_AllTandemRepeatsandHomopolymers_slop5;GRCh38_AllTandemRepeats_gt100bp_slop5;GRCh38_allTandemRepeats;GRCh38_AllTandemRepeats_201to10000bp_slop5;GRCh38_alldifficultregions	JAKMIP1;C4orf50	ENSG00000152969;ENSG00000181215	transcript;transcript	ENST00000409021.9;ENST00000531445.3	protein_coding;protein_coding	MODIFIER;MODIFIER	intron_variant;intron_variant	JAKMIP1;C4orf50	ENSG00000152969;ENSG00000181215	transcript;transcript	ENST00000409021.9;ENST00000531445.3	protein_coding;protein_coding	MODIFIER;MODIFIER	intron_variant;intron_variant	.	.	.	.	.	.	.	.
4	6170420	Sniffles2.INS.742M3	N	<INS:90>	INS	INS	90	53.438	144.703	888	888	0	0	novel	0.98	0.02	low_frequency	0.977	0.993	0.973	0.979	0.98	0.98	0.977	0.993	0.973	0.979	0.98	1	1	1	1	1	1	1	1	1	1	0.993	0.949	0.949	0.0556	0.299	0.996	0.986	0.285	difficult	GRCh38_AllTandemRepeatsandHomopolymers_slop5;GRCh38_AllTandemRepeats_gt100bp_slop5;GRCh38_allTandemRepeats;GRCh38_AllTandemRepeats_201to10000bp_slop5;GRCh38_alldifficultregions	JAKMIP1;C4orf50	ENSG00000152969;ENSG00000181215	transcript;transcript	ENST00000409021.9;ENST00000531445.3	protein_coding;protein_coding	MODIFIER;MODIFIER	intron_variant;intron_variant	JAKMIP1;C4orf50	ENSG00000152969;ENSG00000181215	transcript;transcript	ENST00000409021.9;ENST00000531445.3	protein_coding;protein_coding	MODIFIER;MODIFIER	intron_variant;intron_variant	.	.	.	.	.	.	.	.
4	6170706	Sniffles2.DEL.74AM3	N	<DEL:-130>	DEL	DEL	-130	53.766	257.683	888	872	16	0.018	novel	0.269	0.269	common	0.185	0.302	0.214	0.314	0.368	0.271	0.185	0.309	0.217	0.318	0.368	0.0516	0.243	1	0.101	0.032	0.0498	0.32	0.822	0.103	0.045	0.253	0.827	0.744	0.744	0.762	0.321	0.328	0.8	difficult	GRCh38_AllTandemRepeatsandHomopolymers_slop5;GRCh38_SimpleRepeat_triTR_15to50_slop5;GRCh38_AllTandemRepeats_gt100bp_slop5;GRCh38_allTandemRepeats;GRCh38_SimpleRepeat_homopolymer_4to6_slop5;GRCh38_AllTandemRepeats_201to10000bp_slop5;GRCh38_alldifficultregions	JAKMIP1;C4orf50	ENSG00000152969;ENSG00000181215	transcript;transcript	ENST00000409021.9;ENST00000531445.3	protein_coding;protein_coding	MODIFIER;MODIFIER	intron_variant;intron_variant	JAKMIP1;C4orf50	ENSG00000152969;ENSG00000181215	transcript;transcript	ENST00000409021.9;ENST00000531445.3	protein_coding;protein_coding	MODIFIER;MODIFIER	intron_variant;intron_variant	.	.	.	.	.	.	.	.
4	6211785	Sniffles2.INS.751M3	N	<INS:56>	INS	INS	56	132.292	382.471	888	857	31	0.0349	novel	0.00113	0.00113	rare	0.00208	0	0	0.00305	0	0.00117	0.00215	0	0	0.0032	0	1	1	1	1	1	1	1	1	1	1	0.00113	0.995	0	0	0.427	0.00129	0.00158	0.713	difficult	GRCh38_AllTandemRepeats_51to200bp_slop5;GRCh38_AllTandemRepeatsandHomopolymers_slop5;GRCh38_SimpleRepeat_diTR_11to50_slop5;GRCh38_AllTandemRepeats_gt100bp_slop5;GRCh38_allTandemRepeats;GRCh38_alldifficultregions	JAKMIP1-DT	ENSG00000249896	transcript	ENST00000508601.2	processed_transcript	MODIFIER	intron_variant	.	.	.	.	.	.	.	.	.	.	.	.	.	.	.
4	6213439	Sniffles2.INS.752M3	N	<INS:2653>	INS	INS	2653	267.07	5.351	888	860	28	0.0315	novel	0.00788	0.00788	low_frequency	0.029	0	0	0	0	0.00814	0.0299	0	0	0	0	5.89e-06	1	1	1	1	6.63e-06	1	1	1	1	0.00282	0.992	0.4	0.4	0.46	0.000564	0.00075	0.609	confident	GRCh38_notinalldifficultregions	JAKMIP1-DT	ENSG00000249896	transcript	ENST00000508601.2	processed_transcript	MODIFIER	intron_variant	.	.	.	.	.	.	.	.	.	.	.	.	.	.	.
4	6249600	Sniffles2.INS.754M3	N	<INS:67>	INS	INS	67	103.611	440.467	888	870	18	0.0203	novel	0.00338	0.00338	rare	0.0104	0	0	0	0.00292	0.00345	0.0106	0	0	0	0.00303	1	1	1	1	1	1	1	1	1	1	0.00394	0.997	0.833	0.833	0.824	0.000333	0.000508	0.613	confident	GRCh38_SimpleRepeat_homopolymer_4to6_slop5;GRCh38_notinalldifficultregions	ENSG00000288588	ENSG00000288588	transcript	ENST00000673884.1	pseudogene	MODIFIER	intron_variant	.	.	.	.	.	.	.	.	.	.	.	.	.	.	.
4	6275563	Sniffles2.DEL.75BM3	N	<DEL:-57>	DEL	DEL	-57	47.628	257.9	888	869	19	0.0214	novel	0.0501	0.0501	common	0.0519	0.0521	0.0863	0.0152	0.0439	0.0506	0.0511	0.0532	0.0874	0.0155	0.0452	0.122	0.319	0.106	1	0.0317	0.11	0.325	0.11	1	0.0336	0.0434	0.968	0.753	0.753	0.823	0.0111	0.013	0.671	confident	GRCh38_AllHomopolymers_gt6bp_imperfectgt10bp_slop5;GRCh38_AllTandemRepeats_51to200bp_slop5;GRCh38_AllTandemRepeatsandHomopolymers_slop5;GRCh38_SimpleRepeat_homopolymer_gt11_slop5;GRCh38_AllTandemRepeats_gt100bp_slop5;GRCh38_allTandemRepeats;GRCh38_SimpleRepeat_homopolymer_4to6_slop5;GRCh38_SimpleRepeat_imperfecthomopolgt20_slop5;GRCh38_SimpleRepeat_imperfecthomopolgt10_slop5;GRCh38_chainSelf;GRCh38_alldifficultregions;GRCh38_notinalldifficultregions	WFS1	ENSG00000109501	transcript	ENST00000673991.1	protein_coding	MODIFIER	intron_variant	WFS1	ENSG00000109501	transcript	ENST00000673991.1	protein_coding	MODIFIER	intron_variant	.	.	.	.	.	.	.	.
4	6290737	Sniffles2.INS.758M3	N	<INS:326>	INS	INS	326	114.901	148.063	888	863	25	0.0282	known	0.0163	0.0163	low_frequency	0	0.0625	0.0268	0.00305	0.00292	0.0168	0	0.0657	0.0273	0.00312	0.00303	1	0.01	1	1	1	1	0.0116	1	1	1	0.0118	0.977	0.385	0.385	0.495	0.00145	0.0086	0.189	confident	GRCh38_notinalldifficultregions	WFS1	ENSG00000109501	transcript	ENST00000673991.1	protein_coding	MODIFIER	intron_variant	WFS1	ENSG00000109501	transcript	ENST00000673991.1	protein_coding	MODIFIER	intron_variant	.	.	.	.	.	.	.	.
4	6299746	Sniffles2.DEL.76EM3	N	<DEL:-54>	DEL	DEL	-54	51.265	330.062	888	863	25	0.0282	novel	0.0242	0.0242	low_frequency	0.0436	0.0104	0.0268	0.0213	0.00877	0.0249	0.0451	0.0107	0.0273	0.0222	0.00898	0.00626	1	0.104	1	1	0.00689	1	0.106	1	1	0.0191	0.962	0.462	0.462	0.669	0.00765	0.0137	0.509	difficult	GRCh38_AllTandemRepeatsandHomopolymers_slop5;GRCh38_SimpleRepeat_diTR_11to50_slop5;GRCh38_AllTandemRepeats_gt100bp_slop5;GRCh38_allTandemRepeats;GRCh38_SimpleRepeat_homopolymer_4to6_slop5;GRCh38_AllTandemRepeats_201to10000bp_slop5;GRCh38_alldifficultregions	ENSG00000286176;WFS1;ENSG00000286176	ENSG00000286176;ENSG00000109501;ENSG00000286176	transcript;transcript;gene_variant	ENST00000650929.1;ENST00000673991.1;ENSG00000286176	pseudogene;protein_coding;.	MODIFIER;MODIFIER;MODIFIER	downstream_gene_variant;intron_variant;intragenic_variant	WFS1	ENSG00000109501	transcript	ENST00000673991.1	protein_coding	MODIFIER	intron_variant	.	.	.	.	.	.	.	.
4	6329570	Sniffles2.DEL.770M3	N	<DEL:-69>	DEL	DEL	-69	50.34	347.112	888	873	15	0.0169	novel	0.118	0.118	common	0.419	0.0208	0	0	0.00585	0.12	0.419	0.0213	0	0	0.0061	0.146	1	1	1	1	0.114	1	1	1	1	0.124	0.929	0.784	0.784	0.78	0.0096	0.0117	0.667	difficult	GRCh38_AllTandemRepeatsandHomopolymers_slop5;GRCh38_AllTandemRepeats_gt100bp_slop5;GRCh38_allTandemRepeats;GRCh38_SimpleRepeat_homopolymer_4to6_slop5;GRCh38_AllTandemRepeats_201to10000bp_slop5;GRCh38_chainSelf;GRCh38_alldifficultregions	PPP2R2C	ENSG00000074211	transcript	ENST00000335585.9	protein_coding	MODIFIER	intron_variant	PPP2R2C	ENSG00000074211	transcript	ENST00000335585.9	protein_coding	MODIFIER	intron_variant	.	.	.	.	.	CTCF Binding Site	.	.
4	6336719	Sniffles2.DEL.771M3	N	<DEL:-60>	DEL	DEL	-60	56.389	236.321	888	868	20	0.0225	novel	0.166	0.166	common	0.376	0.104	0.0714	0.0976	0.0819	0.17	0.377	0.109	0.0732	0.101	0.0838	0.000184	0.179	0.194	0.651	0.0851	0.000112	0.197	0.201	0.658	0.0902	0.15	0.861	0.653	0.653	0.726	0.112	0.12	0.868	difficult	GRCh38_gclt25orgt65_slop50;GRCh38_AllTandemRepeatsandHomopolymers_slop5;GRCh38_AllTandemRepeats_gt100bp_slop5;GRCh38_allTandemRepeats;GRCh38_AllTandemRepeats_201to10000bp_slop5;GRCh38_SimpleRepeat_quadTR_20to50_slop5;GRCh38_alldifficultregions	PPP2R2C	ENSG00000074211	transcript	ENST00000335585.9	protein_coding	MODIFIER	intron_variant	PPP2R2C	ENSG00000074211	transcript	ENST00000335585.9	protein_coding	MODIFIER	intron_variant	.	.	.	.	.	.	.	.
4	6336811	Sniffles2.INS.768M3	N	<INS:98>	INS	INS	98	53.537	99.096	888	868	20	0.0225	novel	0.416	0.416	common	0.295	0.448	0.298	0.567	0.529	0.422	0.301	0.457	0.304	0.571	0.532	1	0.313	0.358	0.874	0.22	1	0.308	0.354	0.873	0.218	0.428	0.801	0.784	0.784	0.765	0.563	0.537	0.839	difficult	GRCh38_gclt25orgt65_slop50;GRCh38_AllTandemRepeatsandHomopolymers_slop5;GRCh38_AllTandemRepeats_gt100bp_slop5;GRCh38_allTandemRepeats;GRCh38_AllTandemRepeats_201to10000bp_slop5;GRCh38_SimpleRepeat_quadTR_20to50_slop5;GRCh38_alldifficultregions	PPP2R2C	ENSG00000074211	transcript	ENST00000335585.9	protein_coding	MODIFIER	intron_variant	PPP2R2C	ENSG00000074211	transcript	ENST00000335585.9	protein_coding	MODIFIER	intron_variant	.	.	.	.	.	.	.	.
4	6378192	Sniffles2.INS.76BM3	N	<INS:67>	INS	INS	67	141.129	366.145	888	865	23	0.0259	novel	0.00113	0.00113	rare	0	0.00694	0	0	0	0.00116	0	0.00704	0	0	0	1	1	1	1	1	1	1	1	1	1	0.000563	0.999	0.5	0.5	0.567	8.09e-05	0.000179	0.342	difficult	GRCh38_AllTandemRepeats_51to200bp_slop5;GRCh38_AllTandemRepeatsandHomopolymers_slop5;GRCh38_AllTandemRepeats_gt100bp_slop5;GRCh38_allTandemRepeats;GRCh38_SimpleRepeat_homopolymer_4to6_slop5;GRCh38_chainSelf;GRCh38_alldifficultregions	PPP2R2C	ENSG00000074211	transcript	ENST00000335585.9	protein_coding	MODIFIER	intron_variant	PPP2R2C	ENSG00000074211	transcript	ENST00000335585.9	protein_coding	MODIFIER	intron_variant	.	.	.	.	.	.	.	.
4	6397547	Sniffles2.INS.787M3	N	<INS:400>	INS	INS	400	120.03	76.794	888	869	19	0.0214	known	0.309	0.309	common	0.178	0.188	0.702	0.195	0.316	0.314	0.186	0.193	0.701	0.196	0.318	0.183	0.106	0.712	0.0235	0.292	0.194	0.169	0.713	0.0242	0.29	0.321	0.925	0.93	0.93	0.892	0.308	0.303	0.93	confident	GRCh38_notinalldifficultregions	PPP2R2C	ENSG00000074211	gene_variant	ENSG00000074211	.	MODIFIER	intragenic_variant	.	.	.	.	.	.	.	.	.	.	.	.	.	.	.
4	6420264	Sniffles2.DEL.78BM3	N	<DEL:-1518>	DEL	DEL	-1518	0.5	0.782	888	865	23	0.0259	known	0.00507	0.00507	low_frequency	0	0.0139	0	0.0152	0	0.0052	0	0.0142	0	0.0156	0	1	1	1	0.0304	1	1	1	1	0.0312	1	0.00225	0.994	0.375	0.375	0.595	0.0104	0.0137	0.633	confident	GRCh38_SimpleRepeat_homopolymer_4to6_slop5;GRCh38_notinalldifficultregions	PPP2R2C	ENSG00000074211	gene_variant	ENSG00000074211	.	MODIFIER	intragenic_variant	.	.	.	.	.	.	.	.	.	.	.	.	CTCF Binding Site	.	.
4	6462673	Sniffles2.INS.788M3	N	<INS:115>	INS	INS	115	114.477	402.39	888	871	17	0.0191	novel	0.00113	0.00113	rare	0.00415	0	0	0	0	0.00115	0.00422	0	0	0	0	1	1	1	1	1	1	1	1	1	1	0	0.998	0	0	0.192	0.000292	0.000288	0.829	confident	GRCh38_SimpleRepeat_homopolymer_4to6_slop5;GRCh38_notinalldifficultregions	PPP2R2C	ENSG00000074211	gene_variant	ENSG00000074211	.	MODIFIER	intragenic_variant	.	.	.	.	.	.	.	.	.	.	.	.	.	.	.
4	6508510	Sniffles2.INS.795M3	N	<INS:69>	INS	INS	69	114.731	355.618	888	867	21	0.0236	novel	0.00169	0.00169	rare	0	0	0.00893	0	0	0.00173	0	0	0.00915	0	0	1	1	1	1	1	1	1	1	1	1	0.00169	0.998	0.667	0.667	0.606	0.000203	0.000425	0.355	confident	GRCh38_notinalldifficultregions	PPP2R2C	ENSG00000074211	gene_variant	ENSG00000074211	.	MODIFIER	intragenic_variant	.	.	.	.	.	.	.	.	.	.	.	.	.	.	.
4	6512054	Sniffles2.INS.79AM3	N	<INS:2573>	INS	INS	2573	314.882	129.743	888	872	16	0.018	novel	0.00282	0.00282	rare	0	0.00347	0.0119	0	0	0.00287	0	0.00352	0.0121	0	0	1	1	0.0179	1	1	1	1	0.0182	1	1	0.00113	0.993	0	0	0.412	0.001	0.00144	0.597	difficult	GRCh38_AllTandemRepeatsandHomopolymers_slop5;GRCh38_AllTandemRepeats_gt100bp_slop5;GRCh38_allTandemRepeats;GRCh38_AllTandemRepeats_201to10000bp_slop5;GRCh38_allOtherDifficultregions;GRCh38_gnomAD_InbreedingCoeff_slop1bp_merge1000bp;GRCh38_alldifficultregions	PPP2R2C	ENSG00000074211	gene_variant	ENSG00000074211	.	MODIFIER	intragenic_variant	.	.	.	.	.	.	.	.	.	.	.	.	.	Enhancer	.
4	6512316	Sniffles2.INS.79BM3	N	<INS:248>	INS	INS	248	233.535	195.742	888	879	9	0.0101	novel	0.0372	0.0372	low_frequency	0.0622	0.0451	0.0149	0.0244	0.0292	0.0375	0.0622	0.0454	0.0152	0.0247	0.0298	0.608	1	1	1	1	0.608	1	1	1	1	0.0152	0.904	0.0606	0.0606	0.399	0.00987	0.0225	0.423	difficult	GRCh38_AllTandemRepeatsandHomopolymers_slop5;GRCh38_SimpleRepeat_triTR_15to50_slop5;GRCh38_AllTandemRepeats_gt100bp_slop5;GRCh38_allTandemRepeats;GRCh38_AllTandemRepeats_201to10000bp_slop5;GRCh38_allOtherDifficultregions;GRCh38_gnomAD_InbreedingCoeff_slop1bp_merge1000bp;GRCh38_alldifficultregions	PPP2R2C	ENSG00000074211	gene_variant	ENSG00000074211	.	MODIFIER	intragenic_variant	.	.	.	.	.	.	.	.	.	.	.	.	.	.	.
4	6569833	Sniffles2.INS.79DM3	N	<INS:59>	INS	INS	59	141.928	258.818	888	861	27	0.0304	novel	0.0186	0.0186	low_frequency	0.0664	0	0	0.00305	0	0.0192	0.069	0	0	0.00312	0	0.608	1	1	1	1	0.608	1	1	1	1	0.0152	0.982	0.667	0.667	0.788	0.00181	0.00307	0.509	difficult	GRCh38_AllTandemRepeatsandHomopolymers_slop5;GRCh38_AllTandemRepeats_gt100bp_slop5;GRCh38_allTandemRepeats;GRCh38_AllTandemRepeats_201to10000bp_slop5;GRCh38_alldifficultregions	PPP2R2C-MAN2B2	ENSG00000074211-ENSG00000013288	intergenic_region	ENSG00000074211-ENSG00000013288	.	MODIFIER	intergenic_region	.	.	.	.	.	.	.	.	.	.	.	.	.	.	.
4	6579077	Sniffles2.DEL.7A9M3	N	<DEL:-63>	DEL	DEL	-63	55.215	295.194	888	868	20	0.0225	novel	0.16	0.16	common	0.284	0.115	0.0774	0.143	0.12	0.163	0.284	0.119	0.0802	0.145	0.124	0.527	0.398	0.251	0.106	0.713	0.527	0.407	0.265	0.11	0.718	0.157	0.832	0.636	0.636	0.684	0.139	0.148	0.724	difficult	GRCh38_AllTandemRepeatsandHomopolymers_slop5;GRCh38_SimpleRepeat_triTR_15to50_slop5;GRCh38_AllTandemRepeats_gt100bp_slop5;GRCh38_allTandemRepeats;GRCh38_AllTandemRepeats_201to10000bp_slop5;GRCh38_alldifficultregions	MAN2B2	ENSG00000013288	transcript	ENST00000285599.8	protein_coding	MODIFIER	intron_variant	MAN2B2	ENSG00000013288	transcript	ENST00000285599.8	protein_coding	MODIFIER	intron_variant	.	.	.	.	.	Enhancer	.	.
4	6579181	Sniffles2.INS.79FM3	N	<INS:179>	INS	INS	179	196.959	146.151	888	880	8	0.00901	novel	0.396	0.396	common	0.247	0.406	0.566	0.384	0.444	0.399	0.251	0.406	0.566	0.383	0.447	0.0239	3.25e-07	1.58e-07	0.00026	6.02e-06	0.0232	3.25e-07	1.58e-07	0.000439	5.31e-06	0.389	0.616	0.557	0.557	0.555	0.395	0.388	0.621	difficult	GRCh38_AllTandemRepeatsandHomopolymers_slop5;GRCh38_SimpleRepeat_triTR_15to50_slop5;GRCh38_AllTandemRepeats_gt100bp_slop5;GRCh38_allTandemRepeats;GRCh38_AllTandemRepeats_201to10000bp_slop5;GRCh38_alldifficultregions	MAN2B2	ENSG00000013288	transcript	ENST00000285599.8	protein_coding	MODIFIER	intron_variant	MAN2B2	ENSG00000013288	transcript	ENST00000285599.8	protein_coding	MODIFIER	intron_variant	.	.	.	.	.	Enhancer	.	.
4	6611562	Sniffles2.INS.7B7M3	N	<INS:88>	INS	INS	88	59.928	321.686	888	868	20	0.0225	known	0.0214	0.0214	low_frequency	0.0685	0.0104	0	0.0061	0	0.0213	0.0672	0.0107	0	0.00617	0	1	1	1	0.00306	1	1	1	1	0.0031	1	0.018	0.984	0.722	0.722	0.81	0.0026	0.0044	0.568	confident	GRCh38_SimpleRepeat_homopolymer_4to6_slop5;GRCh38_notinalldifficultregions	MAN2B2	ENSG00000013288	transcript	ENST00000285599.8	protein_coding	MODIFIER	intron_variant	MAN2B2	ENSG00000013288	transcript	ENST00000285599.8	protein_coding	MODIFIER	intron_variant	.	.	.	.	.	.	.	.
4	6616304	Sniffles2.DEL.7C1M3	N	<DEL:-3801>	DEL	DEL	-3801	0	0	888	863	25	0.0282	known	0.00169	0.00169	rare	0	0	0	0.00305	0.00585	0.00174	0	0	0	0.00309	0.00614	1	1	1	1	0.00293	1	1	1	1	0.00308	0	0.998	0	0	0.244	0.000308	0.00129	0.282	confident	GRCh38_refseq_cds;GRCh38_gclt25orgt65_slop50;GRCh38_AllHomopolymers_gt6bp_imperfectgt10bp_slop5;GRCh38_AllTandemRepeatsandHomopolymers_slop5;GRCh38_SimpleRepeat_homopolymer_gt11_slop5;GRCh38_SimpleRepeat_homopolymer_7to11_slop5;GRCh38_SimpleRepeat_homopolymer_4to6_slop5;GRCh38_SimpleRepeat_imperfecthomopolgt10_slop5;GRCh38_alldifficultregions;GRCh38_notinalldifficultregions	MAN2B2	ENSG00000013288	transcript	ENST00000285599.8	protein_coding	HIGH	exon_loss_variant	MAN2B2	ENSG00000013288	transcript	ENST00000285599.8	protein_coding	HIGH	exon_loss_variant	.	.	.	.	.	.	.	.
4	6620814	Sniffles2.DEL.7C2M3	N	<DEL:-50>	DEL	DEL	-50	101.558	243.494	888	868	20	0.0225	novel	0.00113	0.00113	rare	0.00415	0	0	0	0	0.00115	0.00424	0	0	0	0	1	1	1	1	1	1	1	1	1	1	0	0.998	0	0	0.0466	5.12e-06	3.63e-05	0.178	confident	GRCh38_chainSelf;GRCh38_notinalldifficultregions	MAN2B2	ENSG00000013288	transcript	ENST00000285599.8	protein_coding	MODIFIER	intron_variant	MAN2B2	ENSG00000013288	transcript	ENST00000285599.8	protein_coding	MODIFIER	intron_variant	.	.	.	.	.	.	.	.
4	6621434	Sniffles2.INS.7BAM3	N	<INS:50>	INS	INS	50	72.802	371.106	888	866	22	0.0248	novel	0.00169	0.00169	rare	0.00622	0	0	0	0	0.00173	0.00638	0	0	0	0	1	1	1	1	1	1	1	1	1	1	0.000563	0.995	0	0	0.501	2.36e-05	3.91e-05	0.577	confident	GRCh38_SimpleRepeat_homopolymer_4to6_slop5;GRCh38_notinalldifficultregions	MAN2B2	ENSG00000013288	transcript	ENST00000285599.8	protein_coding	MODIFIER	3_prime_UTR_variant	MAN2B2	ENSG00000013288	transcript	ENST00000285599.8	protein_coding	MODIFIER	3_prime_UTR_variant	.	.	.	.	.	.	.	.
4	6622760	Sniffles2.DEL.7C3M3	N	<DEL:-1752>	DEL	DEL	-1752	186.594	46.258	888	864	24	0.027	known	0.0169	0.0169	low_frequency	0.0498	0.0208	0	0	0	0.0174	0.0515	0.0214	0	0	0	1	1	1	1	1	1	1	1	1	1	0.018	0.968	0.5	0.5	0.723	0.0012	0.00166	0.607	confident	GRCh38_AllHomopolymers_gt6bp_imperfectgt10bp_slop5;GRCh38_AllTandemRepeatsandHomopolymers_slop5;GRCh38_SimpleRepeat_homopolymer_gt11_slop5;GRCh38_SimpleRepeat_triTR_15to50_slop5;GRCh38_SimpleRepeat_homopolymer_gt20_slop5;GRCh38_AllTandemRepeats_gt100bp_slop5;GRCh38_allTandemRepeats;GRCh38_SimpleRepeat_homopolymer_7to11_slop5;GRCh38_SimpleRepeat_homopolymer_4to6_slop5;GRCh38_AllTandemRepeats_lt51bp_slop5;GRCh38_SimpleRepeat_imperfecthomopolgt20_slop5;GRCh38_AllTandemRepeats_201to10000bp_slop5;GRCh38_SimpleRepeat_imperfecthomopolgt10_slop5;GRCh38_chainSelf;GRCh38_alldifficultregions;GRCh38_notinalldifficultregions	MAN2B2;MAN2B2;MAN2B2;MAN2B2-MRFAP1;MAN2B2	ENSG00000013288;ENSG00000013288;ENSG00000013288;ENSG00000013288-ENSG00000179010;ENSG00000013288	transcript;transcript;transcript;intergenic_region;transcript	ENST00000285599.8;ENST00000285599.8;ENST00000285599.8;ENSG00000013288-ENSG00000179010;ENST00000285599.8	protein_coding;protein_coding;protein_coding;.;protein_coding	LOW;MODIFIER;MODIFIER;MODIFIER;MODIFIER	splice_region_variant;3_prime_UTR_variant;downstream_gene_variant;intergenic_region;non_coding_transcript_variant	MAN2B2;MAN2B2;MAN2B2	ENSG00000013288;ENSG00000013288;ENSG00000013288	transcript;transcript;transcript	ENST00000285599.8;ENST00000285599.8;ENST00000285599.8	protein_coding;protein_coding;protein_coding	LOW;MODIFIER;MODIFIER	splice_region_variant;3_prime_UTR_variant;non_coding_transcript_variant	.	.	.	.	.	.	Transcription Start Site	.
4	6624269	Sniffles2.DEL.7C4M3	N	<DEL:-50>	DEL	DEL	-50	139.284	220.428	888	868	20	0.0225	novel	0.0174	0.0174	low_frequency	0.0498	0.0208	0.00298	0	0	0.0179	0.0511	0.0213	0.00305	0	0	1	1	1	1	1	1	1	1	1	1	0.0163	0.974	0.581	0.581	0.696	0.00102	0.00171	0.553	confident	GRCh38_AllHomopolymers_gt6bp_imperfectgt10bp_slop5;GRCh38_AllTandemRepeatsandHomopolymers_slop5;GRCh38_SimpleRepeat_homopolymer_gt11_slop5;GRCh38_SimpleRepeat_homopolymer_gt20_slop5;GRCh38_SimpleRepeat_imperfecthomopolgt20_slop5;GRCh38_SimpleRepeat_imperfecthomopolgt10_slop5;GRCh38_chainSelf;GRCh38_alldifficultregions;GRCh38_notinalldifficultregions	MAN2B2;MAN2B2-MRFAP1	ENSG00000013288;ENSG00000013288-ENSG00000179010	transcript;intergenic_region	ENST00000285599.8;ENSG00000013288-ENSG00000179010	protein_coding;.	MODIFIER;MODIFIER	downstream_gene_variant;intergenic_region	.	.	.	.	.	.	.	.	.	.	.	.	.	Transcription Start Site	.
4	6627399	Sniffles2.INS.7BBM3	N	<INS:63>	INS	INS	63	77.559	307.108	888	867	21	0.0236	novel	0.0141	0.0141	low_frequency	0.00415	0.00694	0.00298	0.0213	0.038	0.0144	0.00433	0.00714	0.00301	0.0216	0.0387	1	1	1	0.0632	1	1	1	1	0.064	1	0.00563	0.962	0	0	0.332	0.0107	0.0248	0.371	difficult	GRCh38_AllHomopolymers_gt6bp_imperfectgt10bp_slop5;GRCh38_AllTandemRepeatsandHomopolymers_slop5;GRCh38_SimpleRepeat_homopolymer_gt11_slop5;GRCh38_SimpleRepeat_homopolymer_gt20_slop5;GRCh38_SimpleRepeat_imperfecthomopolgt20_slop5;GRCh38_SimpleRepeat_imperfecthomopolgt10_slop5;GRCh38_alldifficultregions	MAN2B2;MAN2B2-MRFAP1	ENSG00000013288;ENSG00000013288-ENSG00000179010	transcript;intergenic_region	ENST00000285599.8;ENSG00000013288-ENSG00000179010	protein_coding;.	MODIFIER;MODIFIER	downstream_gene_variant;intergenic_region	.	.	.	.	.	.	.	.	.	.	.	.	.	.	.
4	6649863	Sniffles2.DEL.7C6M3	N	<DEL:-1321>	DEL	DEL	-1321	83.413	28.61	888	881	7	0.00788	novel	0.431	0.431	common	0.0934	0.604	0.491	0.634	0.506	0.433	0.0936	0.604	0.491	0.634	0.506	0.703	0.863	0.878	1	0.54	0.702	0.863	0.878	1	0.446	0.439	0.876	0.858	0.858	0.819	0.614	0.598	0.859	confident	GRCh38_gclt25orgt65_slop50;GRCh38_AllHomopolymers_gt6bp_imperfectgt10bp_slop5;GRCh38_AllTandemRepeatsandHomopolymers_slop5;GRCh38_SimpleRepeat_homopolymer_7to11_slop5;GRCh38_SimpleRepeat_homopolymer_4to6_slop5;GRCh38_SimpleRepeat_imperfecthomopolgt10_slop5;GRCh38_alldifficultregions;GRCh38_notinalldifficultregions	LINC02482	ENSG00000251580	gene_variant	ENSG00000251580	.	MODIFIER	intragenic_variant	.	.	.	.	.	.	.	.	.	.	.	.	.	.	.
4	6680667	Sniffles2.DEL.7C9M3	N	<DEL:-3468>	DEL	DEL	-3468	65.382	4.179	888	870	18	0.0203	novel	0.162	0.162	common	0.205	0.125	0.238	0.0396	0.172	0.164	0.205	0.128	0.242	0.0404	0.178	0.552	0.462	0.0577	1	0.055	0.551	0.7	0.0873	1	0.0589	0.155	0.909	0.783	0.783	0.798	0.0546	0.0611	0.843	confident	GRCh38_gclt25orgt65_slop50;GRCh38_AllHomopolymers_gt6bp_imperfectgt10bp_slop5;GRCh38_AllTandemRepeatsandHomopolymers_slop5;GRCh38_SimpleRepeat_homopolymer_gt11_slop5;GRCh38_allTandemRepeats;GRCh38_SimpleRepeat_homopolymer_7to11_slop5;GRCh38_SimpleRepeat_homopolymer_4to6_slop5;GRCh38_AllTandemRepeats_lt51bp_slop5;GRCh38_SimpleRepeat_imperfecthomopolgt20_slop5;GRCh38_SimpleRepeat_imperfecthomopolgt10_slop5;GRCh38_alldifficultregions;GRCh38_notinalldifficultregions	LINC02481;ENSG00000170846;ENSG00000170846-LINC02481	ENSG00000246526;ENSG00000170846;ENSG00000170846-ENSG00000246526	transcript;transcript;intergenic_region	ENST00000499502.3;ENST00000635031.1;ENSG00000170846-ENSG00000246526	pseudogene;protein_coding;.	MODIFIER;MODIFIER;MODIFIER	downstream_gene_variant;downstream_gene_variant;intergenic_region	.	.	.	.	.	.	.	.	.	.	.	.	TF binding;CTCF Binding Site	.	.
4	6703912	Sniffles2.INV.7E1M3	N	<INV:125>	INV	OTHER	125	163.026	246.026	888	861	27	0.0304	novel	0.00113	0.00113	rare	0.00208	0	0	0	0.00292	0.00116	0.00217	0	0	0	0.00307	1	1	1	1	1	1	1	1	1	1	0.000563	0.997	0	0	0.46	2.15e-05	0.000104	0.208	confident	GRCh38_SimpleRepeat_homopolymer_4to6_slop5;GRCh38_notinalldifficultregions	MRFAP1L1;ENSG00000282742-MRFAP1L1	ENSG00000178988;ENSG00000282742-ENSG00000178988	transcript;intergenic_region	ENST00000320848.7;ENSG00000282742-ENSG00000178988	protein_coding;.	MODIFIER;MODIFIER	downstream_gene_variant;intergenic_region	.	.	.	.	.	.	.	.	.	.	.	.	Enhancer	.	.
4	6716022	Sniffles2.INS.7D1M3	N	<INS:54>	INS	INS	54	64.449	317.978	888	871	17	0.0191	novel	0.00169	0.00169	rare	0	0.00694	0.00298	0	0	0.00172	0	0.00699	0.00305	0	0	1	0.00348	1	1	1	1	0.00351	1	1	1	0.00113	0.995	0	0	0.58	0.00316	0.004	0.599	difficult	GRCh38_gclt25orgt65_slop50;GRCh38_AllTandemRepeatsandHomopolymers_slop5;GRCh38_allTandemRepeats;GRCh38_AllTandemRepeats_lt51bp_slop5;GRCh38_alldifficultregions	BLOC1S4;MRFAP1L1-BLOC1S4	ENSG00000186222;ENSG00000178988-ENSG00000186222	transcript;intergenic_region	ENST00000320776.5;ENSG00000178988-ENSG00000186222	protein_coding;.	MODIFIER;MODIFIER	upstream_gene_variant;intergenic_region	.	.	.	.	.	.	.	.	.	.	.	.	Promoter	.	.
4	6744271	Sniffles2.INS.7D3M3	N	<INS:72>	INS	INS	72	131.638	374.445	888	868	20	0.0225	novel	0.00113	0.00113	rare	0	0.00347	0	0.00305	0	0.00115	0	0.0035	0	0.00307	0	1	1	1	1	1	1	1	1	1	1	0.000563	0.997	0	0	0.304	0.00105	0.00244	0.359	confident	GRCh38_notinalldifficultregions	BLOC1S4-ENSG00000287331	ENSG00000186222-ENSG00000287331	intergenic_region	ENSG00000186222-ENSG00000287331	.	MODIFIER	intergenic_region	.	.	.	.	.	.	.	.	.	.	.	.	.	.	.
4	6755971	Sniffles2.DEL.7DEM3	N	<DEL:-50>	DEL	DEL	-50	54.498	301.639	888	875	13	0.0146	novel	0.2	0.2	common	0.261	0.167	0.0566	0.259	0.225	0.203	0.268	0.168	0.0576	0.262	0.226	0.044	0.0746	0.417	0.152	0.517	0.0297	0.0765	0.423	0.108	0.66	0.178	0.877	0.744	0.744	0.772	0.26	0.268	0.871	difficult	GRCh38_gclt25orgt65_slop50;GRCh38_AllHomopolymers_gt6bp_imperfectgt10bp_slop5;GRCh38_AllTandemRepeatsandHomopolymers_slop5;GRCh38_AllTandemRepeats_gt100bp_slop5;GRCh38_allTandemRepeats;GRCh38_SimpleRepeat_homopolymer_7to11_slop5;GRCh38_SimpleRepeat_homopolymer_4to6_slop5;GRCh38_AllTandemRepeats_201to10000bp_slop5;GRCh38_lowmappabilityall;GRCh38_nonunique_l100_m2_e1;GRCh38_alllowmapandsegdupregions;GRCh38_alldifficultregions	BLOC1S4-ENSG00000287331	ENSG00000186222-ENSG00000287331	intergenic_region	ENSG00000186222-ENSG00000287331	.	MODIFIER	intergenic_region	.	.	.	.	.	.	.	.	.	.	.	.	.	.	.
4	6755986	Sniffles2.INS.7D4M3	N	<INS:124>	INS	INS	124	62.809	101.2	888	866	22	0.0248	novel	0.0518	0.0518	common	0.0498	0.0556	0.00595	0.104	0.0468	0.0531	0.0517	0.0563	0.00606	0.106	0.0479	0.452	0.356	1	0.683	0.0414	0.466	0.361	1	0.69	0.0432	0.0467	0.963	0.756	0.756	0.767	0.0868	0.0855	0.891	difficult	GRCh38_gclt25orgt65_slop50;GRCh38_AllHomopolymers_gt6bp_imperfectgt10bp_slop5;GRCh38_AllTandemRepeatsandHomopolymers_slop5;GRCh38_SimpleRepeat_homopolymer_7to11_slop5;GRCh38_lowmappabilityall;GRCh38_nonunique_l100_m2_e1;GRCh38_alllowmapandsegdupregions;GRCh38_alldifficultregions	BLOC1S4-ENSG00000287331	ENSG00000186222-ENSG00000287331	intergenic_region	ENSG00000186222-ENSG00000287331	.	MODIFIER	intergenic_region	.	.	.	.	.	.	.	.	.	.	.	.	.	.	.
4	6757250	Sniffles2.INS.7D5M3	N	<INS:62>	INS	INS	62	82.189	448.945	888	869	19	0.0214	novel	0.00113	0.00113	rare	0	0	0	0.0061	0	0.00115	0	0	0	0.00633	0	1	1	1	1	1	1	1	1	1	1	0.000563	0.997	0	0	0.283	0.000842	0.00139	0.551	difficult	GRCh38_AllTandemRepeatsandHomopolymers_slop5;GRCh38_AllTandemRepeats_gt100bp_slop5;GRCh38_allTandemRepeats;GRCh38_SimpleRepeat_homopolymer_4to6_slop5;GRCh38_AllTandemRepeats_201to10000bp_slop5;GRCh38_alldifficultregions	BLOC1S4-ENSG00000287331	ENSG00000186222-ENSG00000287331	intergenic_region	ENSG00000186222-ENSG00000287331	.	MODIFIER	intergenic_region	.	.	.	.	.	.	.	.	.	.	.	.	.	.	.
4	6762051	Sniffles2.INS.7D6M3	N	<INS:109>	INS	INS	109	54.34	102.368	888	870	18	0.0203	novel	0.189	0.189	common	0.268	0.146	0.211	0.0671	0.208	0.191	0.271	0.147	0.216	0.0683	0.211	0.191	0.185	0.107	0.15	0.102	0.188	0.188	0.163	0.154	0.101	0.185	0.908	0.833	0.833	0.825	0.0791	0.0831	0.894	difficult	GRCh38_gclt25orgt65_slop50;GRCh38_AllTandemRepeats_51to200bp_slop5;GRCh38_AllTandemRepeatsandHomopolymers_slop5;GRCh38_AllTandemRepeats_gt100bp_slop5;GRCh38_allTandemRepeats;GRCh38_chainSelf;GRCh38_alldifficultregions	ENSG00000287331;BLOC1S4-ENSG00000287331	ENSG00000287331;ENSG00000186222-ENSG00000287331	transcript;intergenic_region	ENST00000666330.1;ENSG00000186222-ENSG00000287331	pseudogene;.	MODIFIER;MODIFIER	upstream_gene_variant;intergenic_region	.	.	.	.	.	.	.	.	.	.	.	.	.	.	.
4	6769176	Sniffles2.INS.7D7M3	N	<INS:323>	INS	INS	323	106.804	172.483	888	869	19	0.0214	known	0.0631	0.0631	common	0.154	0.0139	0.00298	0.0274	0.0702	0.0644	0.156	0.014	0.00311	0.0283	0.071	0.223	1	1	1	0.0364	0.319	1	1	1	0.0376	0.0619	0.952	0.762	0.762	0.827	0.027	0.0293	0.895	confident	GRCh38_notinalldifficultregions	ENSG00000287331;ENSG00000287331-KIAA0232	ENSG00000287331;ENSG00000287331-ENSG00000170871	transcript;intergenic_region	ENST00000666330.1;ENSG00000287331-ENSG00000170871	pseudogene;.	MODIFIER;MODIFIER	downstream_gene_variant;intergenic_region	.	.	.	.	.	.	.	.	.	.	.	.	Enhancer	.	.
4	6812722	Sniffles2.DEL.7EAM3	N	<DEL:-7995>	DEL	DEL	-7995	0	0	888	860	28	0.0315	known	0.00676	0.00676	low_frequency	0	0	0	0	0.0351	0.00698	0	0	0	0	0.0361	1	1	1	1	0.0122	1	1	1	1	0.0129	0.0045	0.985	0.2	0.2	0.509	0.00167	0.00504	0.31	confident	GRCh38_gclt25orgt65_slop50;GRCh38_AllHomopolymers_gt6bp_imperfectgt10bp_slop5;GRCh38_AllTandemRepeatsandHomopolymers_slop5;GRCh38_SimpleRepeat_homopolymer_gt11_slop5;GRCh38_SimpleRepeat_diTR_11to50_slop5;GRCh38_allTandemRepeats;GRCh38_SimpleRepeat_homopolymer_7to11_slop5;GRCh38_SimpleRepeat_homopolymer_4to6_slop5;GRCh38_AllTandemRepeats_lt51bp_slop5;GRCh38_SimpleRepeat_imperfecthomopolgt20_slop5;GRCh38_SimpleRepeat_imperfecthomopolgt10_slop5;GRCh38_lowmappabilityall;GRCh38_nonunique_l100_m2_e1;GRCh38_chainSelf;GRCh38_alllowmapandsegdupregions;GRCh38_alldifficultregions;GRCh38_notinalldifficultregions	KIAA0232	ENSG00000170871	transcript	ENST00000307659.6	protein_coding	MODIFIER	intron_variant	KIAA0232	ENSG00000170871	transcript	ENST00000307659.6	protein_coding	MODIFIER	intron_variant	.	.	.	.	.	.	.	.
4	6879937	Sniffles2.DEL.7ECM3	N	<DEL:-62>	DEL	DEL	-62	49.379	344.914	888	880	8	0.00901	novel	0.236	0.236	common	0.33	0.236	0.0446	0.262	0.269	0.238	0.33	0.236	0.0454	0.264	0.272	0.0197	0.102	0.279	9.7e-06	0.0506	0.0198	0.102	0.283	5.22e-06	0.0503	0.221	0.73	0.568	0.568	0.61	0.287	0.278	0.646	difficult	GRCh38_AllTandemRepeatsandHomopolymers_slop5;GRCh38_AllTandemRepeats_gt100bp_slop5;GRCh38_allTandemRepeats;GRCh38_SimpleRepeat_homopolymer_4to6_slop5;GRCh38_AllTandemRepeats_201to10000bp_slop5;GRCh38_lowmappabilityall;GRCh38_nonunique_l100_m2_e1;GRCh38_chainSelf;GRCh38_alllowmapandsegdupregions;GRCh38_alldifficultregions	KIAA0232	ENSG00000170871	transcript	ENST00000307659.6	protein_coding	MODIFIER	intron_variant	KIAA0232	ENSG00000170871	transcript	ENST00000307659.6	protein_coding	MODIFIER	intron_variant	.	.	.	.	.	Open chromatin	.	.
4	6893122	Sniffles2.DEL.7EFM3	N	<DEL:-1210>	DEL	DEL	-1210	195.431	369.175	888	859	29	0.0327	known	0.00169	0.00169	rare	0	0.00347	0	0.00305	0.00292	0.00175	0	0.00362	0	0.00316	0.00303	1	1	1	1	1	1	1	1	1	1	0.000563	0.995	0	0	0.535	4.61e-05	0.000428	0.182	confident	GRCh38_AllHomopolymers_gt6bp_imperfectgt10bp_slop5;GRCh38_AllTandemRepeatsandHomopolymers_slop5;GRCh38_SimpleRepeat_homopolymer_7to11_slop5;GRCh38_SimpleRepeat_homopolymer_4to6_slop5;GRCh38_SimpleRepeat_imperfecthomopolgt10_slop5;GRCh38_alldifficultregions;GRCh38_notinalldifficultregions	KIAA0232-TBC1D14	ENSG00000170871-ENSG00000132405	intergenic_region	ENSG00000170871-ENSG00000132405	.	MODIFIER	intergenic_region	.	.	.	.	.	.	.	.	.	.	.	.	CTCF Binding Site	Enhancer	.
4	6895623	Sniffles2.DEL.7F0M3	N	<DEL:-3049>	DEL	DEL	-3049	37.901	25.084	888	878	10	0.0113	known	0.48	0.48	common	0.558	0.528	0.357	0.491	0.442	0.482	0.565	0.528	0.355	0.494	0.442	0.0688	0.616	0.241	0.277	0.757	0.115	0.736	0.177	0.269	0.757	0.485	0.863	0.875	0.875	0.796	0.515	0.517	0.826	confident	GRCh38_AllHomopolymers_gt6bp_imperfectgt10bp_slop5;GRCh38_AllTandemRepeatsandHomopolymers_slop5;GRCh38_SimpleRepeat_homopolymer_gt11_slop5;GRCh38_AllTandemRepeats_gt100bp_slop5;GRCh38_allTandemRepeats;GRCh38_SimpleRepeat_homopolymer_7to11_slop5;GRCh38_SimpleRepeat_homopolymer_4to6_slop5;GRCh38_SimpleRepeat_imperfecthomopolgt20_slop5;GRCh38_AllTandemRepeats_201to10000bp_slop5;GRCh38_SimpleRepeat_imperfecthomopolgt10_slop5;GRCh38_lowmappabilityall;GRCh38_nonunique_l100_m2_e1;GRCh38_alllowmapandsegdupregions;GRCh38_alldifficultregions;GRCh38_notinalldifficultregions	KIAA0232-TBC1D14	ENSG00000170871-ENSG00000132405	intergenic_region	ENSG00000170871-ENSG00000132405	.	MODIFIER	intergenic_region	.	.	.	.	.	.	.	.	.	.	.	.	TF binding	.	.
4	6953926	Sniffles2.INS.7FBM3	N	<INS:60>	INS	INS	60	70.957	349.104	888	865	23	0.0259	novel	0.018	0.018	low_frequency	0.0498	0.0139	0	0.00305	0.00877	0.0185	0.0517	0.0143	0	0.00314	0.00904	0.452	1	1	1	1	0.466	1	1	1	1	0.0124	0.971	0.419	0.419	0.625	0.00113	0.00246	0.415	difficult	GRCh38_AllTandemRepeats_51to200bp_slop5;GRCh38_AllTandemRepeatsandHomopolymers_slop5;GRCh38_AllTandemRepeats_gt100bp_slop5;GRCh38_allTandemRepeats;GRCh38_chainSelf;GRCh38_alldifficultregions	TBC1D14	ENSG00000132405	transcript	ENST00000409757.9	protein_coding	MODIFIER	intron_variant	TBC1D14	ENSG00000132405	transcript	ENST00000409757.9	protein_coding	MODIFIER	intron_variant	.	.	.	.	.	Promoter	.	.
4	6970817	Sniffles2.DEL.801M3	N	<DEL:-57>	DEL	DEL	-57	46.974	324.835	888	868	20	0.0225	novel	0.00113	0.00113	rare	0	0	0.00595	0	0	0.00115	0	0	0.0061	0	0	1	1	1	1	1	1	1	1	1	1	0.000563	0.997	0	0	0.315	2.36e-05	0.00034	0.108	difficult	GRCh38_AllTandemRepeatsandHomopolymers_slop5;GRCh38_AllTandemRepeats_gt100bp_slop5;GRCh38_allTandemRepeats;GRCh38_SimpleRepeat_homopolymer_4to6_slop5;GRCh38_AllTandemRepeats_201to10000bp_slop5;GRCh38_lowmappabilityall;GRCh38_nonunique_l100_m2_e1;GRCh38_chainSelf;GRCh38_alllowmapandsegdupregions;GRCh38_alldifficultregions	TBC1D14	ENSG00000132405	transcript	ENST00000409757.9	protein_coding	MODIFIER	intron_variant	TBC1D14	ENSG00000132405	transcript	ENST00000409757.9	protein_coding	MODIFIER	intron_variant	.	.	.	.	.	Enhancer	.	.
4	6977078	Sniffles2.INS.7FDM3	N	<INS:80>	INS	INS	80	37.045	226.659	888	888	0	0	novel	0.808	0.192	common	0.757	0.799	0.842	0.863	0.801	0.808	0.757	0.799	0.842	0.863	0.801	0.298	0.00119	0.0157	0.0458	0.0282	0.298	0.00119	0.0157	0.0458	0.0282	0.874	0.67	0.673	0.354	0.537	0.874	0.827	0.552	difficult	GRCh38_gclt25orgt65_slop50;GRCh38_AllTandemRepeats_51to200bp_slop5;GRCh38_AllTandemRepeatsandHomopolymers_slop5;GRCh38_AllTandemRepeats_gt100bp_slop5;GRCh38_allTandemRepeats;GRCh38_lowmappabilityall;GRCh38_nonunique_l100_m2_e1;GRCh38_alllowmapandsegdupregions;GRCh38_alldifficultregions	TBC1D14	ENSG00000132405	transcript	ENST00000409757.9	protein_coding	MODIFIER	intron_variant	TBC1D14	ENSG00000132405	transcript	ENST00000409757.9	protein_coding	MODIFIER	intron_variant	.	.	.	.	.	.	.	.
4	6977650	Sniffles2.DEL.802M3	N	<DEL:-80>	DEL	DEL	-80	36.075	109.403	888	887	1	0.00113	novel	0.859	0.141	common	0.6	0.941	0.994	0.927	0.956	0.86	0.602	0.941	0.994	0.927	0.956	0.42	1	1	0.596	0.274	0.421	1	1	0.596	0.274	0.864	0.959	0.964	0.884	0.925	0.937	0.935	0.938	difficult	GRCh38_AllTandemRepeatsandHomopolymers_slop5;GRCh38_AllTandemRepeats_gt100bp_slop5;GRCh38_allTandemRepeats;GRCh38_AllTandemRepeats_201to10000bp_slop5;GRCh38_lowmappabilityall;GRCh38_nonunique_l100_m2_e1;GRCh38_alllowmapandsegdupregions;GRCh38_alldifficultregions	TBC1D14	ENSG00000132405	transcript	ENST00000409757.9	protein_coding	MODIFIER	intron_variant	TBC1D14	ENSG00000132405	transcript	ENST00000409757.9	protein_coding	MODIFIER	intron_variant	.	.	.	.	.	.	.	.
4	7019750	Sniffles2.DEL.813M3	N	<DEL:-54>	DEL	DEL	-54	53.507	241.818	888	886	2	0.00225	novel	0.847	0.153	common	0.751	0.844	0.967	0.851	0.866	0.848	0.751	0.846	0.967	0.851	0.866	1	0.528	1	0.762	0.742	1	0.529	1	0.762	0.742	0.86	0.929	0.935	0.815	0.876	0.821	0.82	0.927	difficult	GRCh38_AllTandemRepeatsandHomopolymers_slop5;GRCh38_AllTandemRepeats_gt100bp_slop5;GRCh38_allTandemRepeats;GRCh38_SimpleRepeat_homopolymer_4to6_slop5;GRCh38_AllTandemRepeats_201to10000bp_slop5;GRCh38_lowmappabilityall;GRCh38_nonunique_l100_m2_e1;GRCh38_allOtherDifficultregions;GRCh38_gnomAD_InbreedingCoeff_slop1bp_merge1000bp;GRCh38_chainSelf;GRCh38_alllowmapandsegdupregions;GRCh38_alldifficultregions	TBC1D14	ENSG00000132405	transcript	ENST00000409757.9	protein_coding	MODIFIER	intron_variant	TBC1D14	ENSG00000132405	transcript	ENST00000409757.9	protein_coding	MODIFIER	intron_variant	.	.	.	.	.	Enhancer	.	.
4	7019854	Sniffles2.INS.80CM3	N	<INS:54>	INS	INS	54	60.873	200.324	888	869	19	0.0214	novel	0.04	0.04	low_frequency	0.129	0.0208	0	0.00915	0	0.0408	0.131	0.0214	0	0.00938	0	0.388	1	1	1	1	0.388	1	1	1	1	0.0434	0.966	0.754	0.754	0.832	0.0197	0.0202	0.825	difficult	GRCh38_AllTandemRepeatsandHomopolymers_slop5;GRCh38_AllTandemRepeats_gt100bp_slop5;GRCh38_allTandemRepeats;GRCh38_SimpleRepeat_homopolymer_4to6_slop5;GRCh38_AllTandemRepeats_201to10000bp_slop5;GRCh38_lowmappabilityall;GRCh38_nonunique_l100_m2_e1;GRCh38_chainSelf;GRCh38_alllowmapandsegdupregions;GRCh38_alldifficultregions	TBC1D14	ENSG00000132405	transcript	ENST00000409757.9	protein_coding	MODIFIER	intron_variant	TBC1D14	ENSG00000132405	transcript	ENST00000409757.9	protein_coding	MODIFIER	intron_variant	.	.	.	.	.	Enhancer	.	.
4	7040913	Sniffles2.INS.80DM3	N	<INS:237>	INS	INS	237	153.515	260.224	888	872	16	0.018	known	0.00957	0.00957	low_frequency	0.0332	0.00347	0	0	0	0.00917	0.0318	0.00352	0	0	0	0.0216	1	1	1	1	0.0171	1	1	1	1	0.00732	0.991	0.667	0.667	0.728	0.000577	0.000742	0.689	confident	GRCh38_notinalldifficultregions	CCDC96;TADA2B;ENSG00000245748	ENSG00000173013;ENSG00000173011;ENSG00000245748	transcript;transcript;transcript	ENST00000310085.6;ENST00000310074.8;ENST00000500031.1	protein_coding;protein_coding;pseudogene	MODIFIER;MODIFIER;MODIFIER	3_prime_UTR_variant;upstream_gene_variant;intron_variant	CCDC96	ENSG00000173013	transcript	ENST00000310085.6	protein_coding	MODIFIER	3_prime_UTR_variant	.	.	.	.	.	.	.	.
4	7085762	Sniffles2.INS.810M3	N	<INS:3028>	INS	INS	3028	12.342	4	888	867	21	0.0236	novel	0.00282	0.00282	rare	0.00622	0.00694	0	0	0	0.00288	0.00638	0.00714	0	0	0	0.00624	0.00348	1	1	1	0.0064	0.00358	1	1	1	0.00169	0.993	0	0	0.47	0.000352	0.000828	0.361	confident	GRCh38_SimpleRepeat_homopolymer_4to6_slop5;GRCh38_chainSelf;GRCh38_notinalldifficultregions	GRPEL1-LINC02447	ENSG00000109519-ENSG00000245468	intergenic_region	ENSG00000109519-ENSG00000245468	.	MODIFIER	intergenic_region	.	.	.	.	.	.	.	.	.	.	.	.	.	.	.
4	7085765	Sniffles2.BND.821M3	N	<BND:821M3>	BND	OTHER	.	0	0	888	867	21	0.0236	not_compared	0.00113	0.00113	rare	0.00208	0.00347	0	0	0	0.00115	0.00213	0.00357	0	0	0	1	1	1	1	1	1	1	1	1	1	0.000563	0.997	0	0	0.559	7.27e-05	0.000206	0.267	confident	GRCh38_SimpleRepeat_homopolymer_4to6_slop5;GRCh38_chainSelf;GRCh38_notinalldifficultregions	SP8	ENSG00000164651	transcript	ENST00000418710.3	protein_coding	HIGH	transcript_ablation	SP8	ENSG00000164651	transcript	ENST00000418710.3	protein_coding	HIGH	transcript_ablation	.	.	.	.	.	.	.	.
4	7090488	Sniffles2.DEL.817M3	N	<DEL:-60>	DEL	DEL	-60	53.242	209.758	888	873	15	0.0169	novel	0.0715	0.0715	common	0.187	0.059	0.0149	0.0244	0.0205	0.0727	0.191	0.0603	0.015	0.0248	0.0208	0.287	0.0724	1	1	1	0.295	0.0752	1	1	1	0.0541	0.922	0.535	0.535	0.658	0.0122	0.0201	0.533	difficult	GRCh38_AllTandemRepeatsandHomopolymers_slop5;GRCh38_AllTandemRepeats_gt100bp_slop5;GRCh38_allTandemRepeats;GRCh38_SimpleRepeat_homopolymer_4to6_slop5;GRCh38_AllTandemRepeats_201to10000bp_slop5;GRCh38_lowmappabilityall;GRCh38_nonunique_l100_m2_e1;GRCh38_chainSelf;GRCh38_alllowmapandsegdupregions;GRCh38_alldifficultregions	GRPEL1-LINC02447	ENSG00000109519-ENSG00000245468	intergenic_region	ENSG00000109519-ENSG00000245468	.	MODIFIER	intergenic_region	.	.	.	.	.	.	.	.	.	.	.	.	.	.	.
4	7093556	Sniffles2.INS.811M3	N	<INS:51>	INS	INS	51	65.447	219.659	888	865	23	0.0259	novel	0.0411	0.0411	low_frequency	0.12	0.0139	0	0.0183	0.0146	0.0422	0.125	0.0144	0	0.0185	0.0151	0.127	1	1	1	0.0292	0.141	1	1	1	0.0301	0.0338	0.971	0.712	0.712	0.807	0.0063	0.00772	0.726	difficult	GRCh38_AllTandemRepeats_51to200bp_slop5;GRCh38_AllTandemRepeatsandHomopolymers_slop5;GRCh38_AllTandemRepeats_gt100bp_slop5;GRCh38_allTandemRepeats;GRCh38_SimpleRepeat_quadTR_51to200_slop5;GRCh38_chainSelf;GRCh38_alldifficultregions	GRPEL1-LINC02447	ENSG00000109519-ENSG00000245468	intergenic_region	ENSG00000109519-ENSG00000245468	.	MODIFIER	intergenic_region	.	.	.	.	.	.	.	.	.	.	.	.	.	.	.
4	7109304	Sniffles2.INS.824M3	N	<INS:58>	INS	INS	58	106.788	416.58	888	858	30	0.0338	novel	0.00619	0.00619	low_frequency	0	0.0139	0	0.0183	0.00292	0.00641	0	0.0142	0	0.0185	0.00307	1	1	1	1	1	1	1	1	1	1	0.00732	0.991	0.727	0.727	0.702	0.0123	0.0157	0.624	confident	GRCh38_notinalldifficultregions	RN7SKP36;LINC02447-RN7SKP36	ENSG00000200867;ENSG00000245468-ENSG00000200867	transcript;intergenic_region	ENST00000363997.1;ENSG00000245468-ENSG00000200867	misc_RNA;.	MODIFIER;MODIFIER	downstream_gene_variant;intergenic_region	.	.	.	.	.	.	.	.	.	.	.	.	.	.	.
4	7122738	Sniffles2.DEL.833M3	N	<DEL:-68>	DEL	DEL	-68	60.935	215.759	888	869	19	0.0214	novel	0.188	0.188	common	0.124	0.174	0.432	0.104	0.132	0.192	0.127	0.176	0.434	0.106	0.135	1	0.249	0.637	1	0.0125	1	0.248	0.638	1	0.0143	0.186	0.939	0.885	0.885	0.875	0.107	0.111	0.904	difficult	GRCh38_gclt25orgt65_slop50;GRCh38_AllTandemRepeatsandHomopolymers_slop5;GRCh38_AllTandemRepeats_gt100bp_slop5;GRCh38_allTandemRepeats;GRCh38_SimpleRepeat_homopolymer_4to6_slop5;GRCh38_AllTandemRepeats_201to10000bp_slop5;GRCh38_lowmappabilityall;GRCh38_nonunique_l100_m2_e1;GRCh38_chainSelf;GRCh38_alllowmapandsegdupregions;GRCh38_alldifficultregions	RN7SKP36-SORCS2	ENSG00000200867-ENSG00000184985	intergenic_region	ENSG00000200867-ENSG00000184985	.	MODIFIER	intergenic_region	.	.	.	.	.	.	.	.	.	.	.	.	.	.	.
4	7122844	Sniffles2.INS.826M3	N	<INS:90>	INS	INS	90	45.973	212.235	888	861	27	0.0304	novel	0.0434	0.0434	low_frequency	0.0954	0.0174	0	0.0427	0.0351	0.0447	0.1	0.0177	0	0.0435	0.0364	0.0486	1	1	0.251	0.181	0.058	1	1	0.256	0.187	0.0332	0.945	0.529	0.529	0.666	0.0219	0.0245	0.685	difficult	GRCh38_gclt25orgt65_slop50;GRCh38_AllTandemRepeatsandHomopolymers_slop5;GRCh38_AllTandemRepeats_gt100bp_slop5;GRCh38_allTandemRepeats;GRCh38_AllTandemRepeats_201to10000bp_slop5;GRCh38_lowmappabilityall;GRCh38_nonunique_l100_m2_e1;GRCh38_chainSelf;GRCh38_alllowmapandsegdupregions;GRCh38_alldifficultregions	RN7SKP36-SORCS2	ENSG00000200867-ENSG00000184985	intergenic_region	ENSG00000200867-ENSG00000184985	.	MODIFIER	intergenic_region	.	.	.	.	.	.	.	.	.	.	.	.	.	.	.
4	7131218	Sniffles2.DEL.835M3	N	<DEL:-73>	DEL	DEL	-73	44.474	227.974	888	873	15	0.0169	novel	0.00563	0.00563	low_frequency	0.0083	0	0.00298	0	0.0146	0.00573	0.0084	0	0.00305	0	0.015	1	1	1	1	1	1	1	1	1	1	0.000563	0.988	0	0	0.297	0.0016	0.0034	0.431	difficult	GRCh38_AllTandemRepeatsandHomopolymers_slop5;GRCh38_AllTandemRepeats_gt100bp_slop5;GRCh38_allTandemRepeats;GRCh38_SimpleRepeat_homopolymer_4to6_slop5;GRCh38_AllTandemRepeats_201to10000bp_slop5;GRCh38_allOtherDifficultregions;GRCh38_gnomAD_InbreedingCoeff_slop1bp_merge1000bp;GRCh38_alldifficultregions	RN7SKP36-SORCS2	ENSG00000200867-ENSG00000184985	intergenic_region	ENSG00000200867-ENSG00000184985	.	MODIFIER	intergenic_region	.	.	.	.	.	.	.	.	.	.	.	.	.	.	.
4	7131309	Sniffles2.INS.827M3	N	<INS:464>	INS	INS	464	203.532	167.074	888	887	1	0.00113	novel	0.849	0.151	common	0.824	0.878	0.884	0.878	0.798	0.849	0.823	0.878	0.884	0.878	0.798	0.000205	0.226	0.132	0.134	0.00023	0.000205	0.226	0.132	0.134	0.00023	0.925	0.628	0.628	0.116	0.405	0.908	0.865	0.494	difficult	GRCh38_AllTandemRepeatsandHomopolymers_slop5;GRCh38_AllTandemRepeats_gt100bp_slop5;GRCh38_allTandemRepeats;GRCh38_AllTandemRepeats_201to10000bp_slop5;GRCh38_allOtherDifficultregions;GRCh38_gnomAD_InbreedingCoeff_slop1bp_merge1000bp;GRCh38_alldifficultregions	RN7SKP36-SORCS2	ENSG00000200867-ENSG00000184985	intergenic_region	ENSG00000200867-ENSG00000184985	.	MODIFIER	intergenic_region	.	.	.	.	.	.	.	.	.	.	.	.	.	.	.
4	7165140	Sniffles2.INS.82DM3	N	<INS:902>	INS	INS	902	288.052	153.994	888	854	34	0.0383	novel	0.00282	0.00282	rare	0.0104	0	0	0	0	0.00293	0.0108	0	0	0	0	1	1	1	1	1	1	1	1	1	1	0.00113	0.992	0	0	0.63	0.00014	0.000272	0.504	difficult	GRCh38_AllTandemRepeatsandHomopolymers_slop5;GRCh38_AllTandemRepeats_gt100bp_slop5;GRCh38_allTandemRepeats;GRCh38_AllTandemRepeats_201to10000bp_slop5;GRCh38_chainSelf;GRCh38_alldifficultregions	RN7SKP36-SORCS2	ENSG00000200867-ENSG00000184985	intergenic_region	ENSG00000200867-ENSG00000184985	.	MODIFIER	intergenic_region	.	.	.	.	.	.	.	.	.	.	.	.	.	.	.
4	7165250	Sniffles2.INS.828M3	N	<INS:77>	INS	INS	77	123.709	160.08	888	860	28	0.0315	novel	0.0659	0.0659	common	0.224	0.0208	0.00595	0	0.00292	0.0674	0.227	0.021	0.00621	0	0.00309	0.853	0.0517	0.00298	1	1	0.852	0.0521	0.00312	1	1	0.0614	0.956	0.731	0.731	0.804	0.00445	0.008	0.543	difficult	GRCh38_AllTandemRepeatsandHomopolymers_slop5;GRCh38_AllTandemRepeats_gt100bp_slop5;GRCh38_allTandemRepeats;GRCh38_AllTandemRepeats_201to10000bp_slop5;GRCh38_lowmappabilityall;GRCh38_nonunique_l100_m2_e1;GRCh38_chainSelf;GRCh38_alllowmapandsegdupregions;GRCh38_alldifficultregions	RN7SKP36-SORCS2	ENSG00000200867-ENSG00000184985	intergenic_region	ENSG00000200867-ENSG00000184985	.	MODIFIER	intergenic_region	.	.	.	.	.	.	.	.	.	.	.	.	.	.	.
4	7165352	Sniffles2.INS.82BM3	N	<INS:3479>	INS	INS	3479	263.038	146.085	888	847	41	0.0462	novel	0.00619	0.00619	low_frequency	0.0228	0	0	0	0	0.00649	0.0246	0	0	0	0	0.11	1	1	1	1	0.118	1	1	1	1	0.00507	0.991	0.5	0.5	0.66	0.000504	0.000604	0.644	difficult	GRCh38_AllTandemRepeatsandHomopolymers_slop5;GRCh38_AllTandemRepeats_gt100bp_slop5;GRCh38_allTandemRepeats;GRCh38_AllTandemRepeats_201to10000bp_slop5;GRCh38_chainSelf;GRCh38_alldifficultregions	RN7SKP36-SORCS2	ENSG00000200867-ENSG00000184985	intergenic_region	ENSG00000200867-ENSG00000184985	.	MODIFIER	intergenic_region	.	.	.	.	.	.	.	.	.	.	.	.	.	.	.
4	7180651	Sniffles2.DEL.83CM3	N	<DEL:-5090>	DEL	DEL	-5090	1.033	1.033	888	864	24	0.027	known	0.00394	0.00394	rare	0	0.0243	0	0	0	0.00405	0	0.0245	0	0	0	1	0.0719	1	1	1	1	0.0724	1	1	1	0.00394	0.993	0.5	0.5	0.468	5.94e-05	0.000337	0.171	confident	GRCh38_gclt25orgt65_slop50;GRCh38_AllHomopolymers_gt6bp_imperfectgt10bp_slop5;GRCh38_AllTandemRepeats_51to200bp_slop5;GRCh38_AllTandemRepeatsandHomopolymers_slop5;GRCh38_SimpleRepeat_homopolymer_gt11_slop5;GRCh38_SimpleRepeat_diTR_11to50_slop5;GRCh38_AllTandemRepeats_gt100bp_slop5;GRCh38_allTandemRepeats;GRCh38_SimpleRepeat_homopolymer_7to11_slop5;GRCh38_SimpleRepeat_quadTR_51to200_slop5;GRCh38_SimpleRepeat_homopolymer_4to6_slop5;GRCh38_AllTandemRepeats_lt51bp_slop5;GRCh38_SimpleRepeat_quadTR_20to50_slop5;GRCh38_SimpleRepeat_imperfecthomopolgt10_slop5;GRCh38_lowmappabilityall;GRCh38_nonunique_l100_m2_e1;GRCh38_allOtherDifficultregions;GRCh38_gnomAD_InbreedingCoeff_slop1bp_merge1000bp;GRCh38_chainSelf;GRCh38_alllowmapandsegdupregions;GRCh38_alldifficultregions;GRCh38_notinalldifficultregions	RN7SKP36-SORCS2	ENSG00000200867-ENSG00000184985	intergenic_region	ENSG00000200867-ENSG00000184985	.	MODIFIER	intergenic_region	.	.	.	.	.	.	.	.	.	.	.	.	.	.	.
4	7181941	Sniffles2.INS.82FM3	N	<INS:195>	INS	INS	195	64.339	80.128	888	888	0	0	novel	0.988	0.012	low_frequency	0.986	0.972	1	0.994	0.985	0.988	0.986	0.972	1	0.994	0.985	1	0.095	1	1	1	1	0.095	1	1	1	0.986	0.962	0.962	0.238	0.515	0.993	0.989	0.52	difficult	GRCh38_AllTandemRepeats_51to200bp_slop5;GRCh38_AllTandemRepeatsandHomopolymers_slop5;GRCh38_AllTandemRepeats_gt100bp_slop5;GRCh38_allTandemRepeats;GRCh38_SimpleRepeat_quadTR_51to200_slop5;GRCh38_allOtherDifficultregions;GRCh38_gnomAD_InbreedingCoeff_slop1bp_merge1000bp;GRCh38_alldifficultregions	RN7SKP36-SORCS2	ENSG00000200867-ENSG00000184985	intergenic_region	ENSG00000200867-ENSG00000184985	.	MODIFIER	intergenic_region	.	.	.	.	.	.	.	.	.	.	.	.	.	.	.
4	7190380	Sniffles2.DEL.83EM3	N	<DEL:-50>	DEL	DEL	-50	80.69	266.143	888	866	22	0.0248	novel	0.00113	0.00113	rare	0.00208	0.00347	0	0	0	0.00116	0.00211	0.00355	0	0	0	1	1	1	1	1	1	1	1	1	1	0.00169	0.994	0	0	0.614	4.1e-05	7.4e-05	0.399	difficult	GRCh38_AllTandemRepeatsandHomopolymers_slop5;GRCh38_AllTandemRepeats_gt100bp_slop5;GRCh38_allTandemRepeats;GRCh38_SimpleRepeat_homopolymer_4to6_slop5;GRCh38_AllTandemRepeats_201to10000bp_slop5;GRCh38_alldifficultregions	SORCS2;RN7SKP36-SORCS2	ENSG00000184985;ENSG00000200867-ENSG00000184985	transcript;intergenic_region	ENST00000507866.6;ENSG00000200867-ENSG00000184985	protein_coding;.	MODIFIER;MODIFIER	upstream_gene_variant;intergenic_region	.	.	.	.	.	.	.	.	.	.	.	.	.	.	.
4	7203444	Sniffles2.DEL.84BM3	N	<DEL:-93>	DEL	DEL	-93	55.095	275.086	888	876	12	0.0135	novel	0.164	0.164	common	0.102	0.191	0.0952	0.152	0.307	0.166	0.101	0.194	0.097	0.153	0.311	0.72	0.172	0.646	0.541	1	0.716	0.175	0.65	0.542	1	0.162	0.963	0.922	0.922	0.93	0.171	0.173	0.936	difficult	GRCh38_AllHomopolymers_gt6bp_imperfectgt10bp_slop5;GRCh38_AllTandemRepeatsandHomopolymers_slop5;GRCh38_AllTandemRepeats_gt100bp_slop5;GRCh38_allTandemRepeats;GRCh38_SimpleRepeat_homopolymer_7to11_slop5;GRCh38_SimpleRepeat_homopolymer_4to6_slop5;GRCh38_AllTandemRepeats_201to10000bp_slop5;GRCh38_lowmappabilityall;GRCh38_nonunique_l100_m2_e1;GRCh38_alllowmapandsegdupregions;GRCh38_alldifficultregions	SORCS2	ENSG00000184985	transcript	ENST00000507866.6	protein_coding	MODIFIER	intron_variant	SORCS2	ENSG00000184985	transcript	ENST00000507866.6	protein_coding	MODIFIER	intron_variant	.	.	.	.	.	.	.	.
4	7230210	Sniffles2.INS.847M3	N	<INS:52>	INS	INS	52	79.276	380.539	888	862	26	0.0293	novel	0.00169	0.00169	rare	0.00208	0	0.00298	0.00305	0	0.00174	0.00215	0	0.00303	0.00316	0	1	1	1	1	1	1	1	1	1	1	0	0.997	0	0	0.226	0.000386	0.00201	0.26	difficult	GRCh38_AllTandemRepeatsandHomopolymers_slop5;GRCh38_AllTandemRepeats_gt100bp_slop5;GRCh38_allTandemRepeats;GRCh38_AllTandemRepeats_201to10000bp_slop5;GRCh38_lowmappabilityall;GRCh38_nonunique_l100_m2_e1;GRCh38_chainSelf;GRCh38_alllowmapandsegdupregions;GRCh38_alldifficultregions	SORCS2	ENSG00000184985	transcript	ENST00000507866.6	protein_coding	MODIFIER	intron_variant	SORCS2	ENSG00000184985	transcript	ENST00000507866.6	protein_coding	MODIFIER	intron_variant	.	.	.	.	.	.	.	.
4	7230226	Sniffles2.DEL.84DM3	N	<DEL:-65>	DEL	DEL	-65	83.095	330.225	888	877	11	0.0124	novel	0.292	0.292	common	0.332	0.299	0.232	0.323	0.26	0.295	0.333	0.305	0.235	0.329	0.262	0.00854	0.691	0.00416	0.592	0.0158	0.00569	0.695	0.00448	0.476	0.0161	0.29	0.874	0.812	0.812	0.856	0.342	0.346	0.894	difficult	GRCh38_AllTandemRepeatsandHomopolymers_slop5;GRCh38_AllTandemRepeats_gt100bp_slop5;GRCh38_allTandemRepeats;GRCh38_AllTandemRepeats_201to10000bp_slop5;GRCh38_lowmappabilityall;GRCh38_nonunique_l100_m2_e1;GRCh38_chainSelf;GRCh38_alllowmapandsegdupregions;GRCh38_alldifficultregions	SORCS2	ENSG00000184985	transcript	ENST00000507866.6	protein_coding	MODIFIER	intron_variant	SORCS2	ENSG00000184985	transcript	ENST00000507866.6	protein_coding	MODIFIER	intron_variant	.	.	.	.	.	.	.	.
4	7245297	Sniffles2.INV.853M3	N	<INV:157>	INV	OTHER	157	186.5	448.942	888	869	19	0.0214	novel	0.00113	0.00113	rare	0	0.00347	0	0.00305	0	0.00115	0	0.0035	0	0.00309	0	1	1	1	1	1	1	1	1	1	1	0	0.998	0	0	0.0656	0.0041	0.00461	0.742	confident	GRCh38_SimpleRepeat_homopolymer_4to6_slop5;GRCh38_notinalldifficultregions	SORCS2	ENSG00000184985	gene_variant	ENSG00000184985	.	MODIFIER	intragenic_variant	.	.	.	.	.	.	.	.	.	.	.	.	.	.	.
4	7246439	Sniffles2.DEL.84EM3	N	<DEL:-58>	DEL	DEL	-58	45.443	290.478	888	870	18	0.0203	novel	0.0862	0.0862	common	0.236	0.0625	0	0.0518	0.0117	0.0879	0.243	0.0629	0	0.0531	0.012	0.284	0.432	1	1	1	0.215	0.435	1	1	1	0.0867	0.985	0.958	0.958	0.954	0.0665	0.0654	0.971	difficult	GRCh38_AllTandemRepeatsandHomopolymers_slop5;GRCh38_AllTandemRepeats_gt100bp_slop5;GRCh38_allTandemRepeats;GRCh38_SimpleRepeat_homopolymer_4to6_slop5;GRCh38_AllTandemRepeats_201to10000bp_slop5;GRCh38_chainSelf;GRCh38_alldifficultregions	SORCS2	ENSG00000184985	transcript	ENST00000507866.6	protein_coding	MODIFIER	intron_variant	SORCS2	ENSG00000184985	transcript	ENST00000507866.6	protein_coding	MODIFIER	intron_variant	.	.	.	.	.	.	.	.
4	7252601	Sniffles2.INS.849M3	N	<INS:53>	INS	INS	53	76.407	393.944	888	862	26	0.0293	known	0.00225	0.00225	rare	0	0	0.0119	0	0	0.00232	0	0	0.0124	0	0	1	1	1	1	1	1	1	1	1	1	0.00113	0.993	0	0	0.357	3.48e-05	0.000456	0.107	confident	GRCh38_notinalldifficultregions	SORCS2	ENSG00000184985	transcript	ENST00000507866.6	protein_coding	MODIFIER	intron_variant	SORCS2	ENSG00000184985	transcript	ENST00000507866.6	protein_coding	MODIFIER	intron_variant	.	.	.	.	.	.	.	.
4	7255865	Sniffles2.DEL.84FM3	N	<DEL:-85>	DEL	DEL	-85	39.243	195.502	888	885	3	0.00338	novel	0.847	0.153	common	0.888	0.76	0.806	0.887	0.866	0.849	0.888	0.76	0.81	0.89	0.866	1	0.107	0.0109	0.126	0.000623	1	0.107	0.0197	0.109	0.000623	0.852	0.952	0.966	0.879	0.921	0.882	0.881	0.942	difficult	GRCh38_gclt25orgt65_slop50;GRCh38_AllTandemRepeatsandHomopolymers_slop5;GRCh38_AllTandemRepeats_gt100bp_slop5;GRCh38_allTandemRepeats;GRCh38_SimpleRepeat_homopolymer_4to6_slop5;GRCh38_AllTandemRepeats_201to10000bp_slop5;GRCh38_lowmappabilityall;GRCh38_nonunique_l100_m2_e1;GRCh38_chainSelf;GRCh38_alllowmapandsegdupregions;GRCh38_alldifficultregions	SORCS2	ENSG00000184985	transcript	ENST00000507866.6	protein_coding	MODIFIER	intron_variant	SORCS2	ENSG00000184985	transcript	ENST00000507866.6	protein_coding	MODIFIER	intron_variant	.	.	.	.	.	Enhancer	.	.
4	7282793	Sniffles2.DEL.851M3	N	<DEL:-1160>	DEL	DEL	-1160	404.967	71.444	888	863	25	0.0282	known	0.00169	0.00169	rare	0	0	0	0	0.00877	0.00174	0	0	0	0	0.00909	1	1	1	1	1	1	1	1	1	1	0.000563	0.995	0	0	0.641	5.94e-05	9.16e-05	0.559	confident	GRCh38_AllTandemRepeats_51to200bp_slop5;GRCh38_AllTandemRepeatsandHomopolymers_slop5;GRCh38_AllTandemRepeats_gt100bp_slop5;GRCh38_allTandemRepeats;GRCh38_SimpleRepeat_homopolymer_4to6_slop5;GRCh38_SimpleRepeat_quadTR_20to50_slop5;GRCh38_alldifficultregions;GRCh38_notinalldifficultregions	SORCS2	ENSG00000184985	transcript	ENST00000507866.6	protein_coding	MODIFIER	intron_variant	SORCS2	ENSG00000184985	transcript	ENST00000507866.6	protein_coding	MODIFIER	intron_variant	.	.	.	.	.	Enhancer	.	.
4	7336479	Sniffles2.DEL.864M3	N	<DEL:-223>	DEL	DEL	-223	73.644	173.902	888	878	10	0.0113	known	0.479	0.479	common	0.554	0.375	0.545	0.433	0.442	0.482	0.559	0.375	0.548	0.436	0.446	0.298	0.212	0.534	0.111	0.0436	0.432	0.212	0.532	0.112	0.0431	0.477	0.949	0.953	0.953	0.945	0.474	0.476	0.937	difficult	GRCh38_AllTandemRepeatsandHomopolymers_slop5;GRCh38_AllTandemRepeats_gt100bp_slop5;GRCh38_allTandemRepeats;GRCh38_SimpleRepeat_homopolymer_4to6_slop5;GRCh38_AllTandemRepeats_201to10000bp_slop5;GRCh38_lowmappabilityall;GRCh38_nonunique_l100_m2_e1;GRCh38_chainSelf;GRCh38_alllowmapandsegdupregions;GRCh38_alldifficultregions	SORCS2	ENSG00000184985	transcript	ENST00000507866.6	protein_coding	MODIFIER	intron_variant	SORCS2	ENSG00000184985	transcript	ENST00000507866.6	protein_coding	MODIFIER	intron_variant	.	.	.	.	.	.	.	.
4	7362738	Sniffles2.INS.85DM3	N	<INS:58>	INS	INS	58	41.291	401.634	888	856	32	0.036	known	0.00282	0.00282	rare	0.0083	0	0	0.00305	0	0.00292	0.0087	0	0	0.00318	0	1	1	1	1	1	1	1	1	1	1	0	0.994	0	0	0.122	0.000252	0.000723	0.309	difficult	GRCh38_AllTandemRepeatsandHomopolymers_slop5;GRCh38_AllTandemRepeats_gt100bp_slop5;GRCh38_allTandemRepeats;GRCh38_AllTandemRepeats_201to10000bp_slop5;GRCh38_alldifficultregions	SORCS2	ENSG00000184985	transcript	ENST00000507866.6	protein_coding	MODIFIER	intron_variant	SORCS2	ENSG00000184985	transcript	ENST00000507866.6	protein_coding	MODIFIER	intron_variant	.	.	.	.	.	.	.	.
4	7363780	Sniffles2.INS.85EM3	N	<INS:71>	INS	INS	71	76.915	230.39	888	863	25	0.0282	novel	0.0304	0.0304	low_frequency	0.0456	0.0799	0.0119	0.0061	0.00877	0.0313	0.0474	0.0816	0.0121	0.00629	0.00904	1	0.215	1	1	1	1	0.223	1	1	1	0.0175	0.955	0.404	0.404	0.503	0.00497	0.0128	0.326	difficult	GRCh38_AllTandemRepeatsandHomopolymers_slop5;GRCh38_AllTandemRepeats_gt100bp_slop5;GRCh38_allTandemRepeats;GRCh38_AllTandemRepeats_201to10000bp_slop5;GRCh38_lowmappabilityall;GRCh38_nonunique_l100_m2_e1;GRCh38_nonunique_l250_m0_e0;GRCh38_alllowmapandsegdupregions;GRCh38_alldifficultregions	SORCS2	ENSG00000184985	transcript	ENST00000507866.6	protein_coding	MODIFIER	intron_variant	SORCS2	ENSG00000184985	transcript	ENST00000507866.6	protein_coding	MODIFIER	intron_variant	.	.	.	.	.	.	.	.
4	7387091	Sniffles2.DEL.869M3	N	<DEL:-99>	DEL	DEL	-99	106.864	348.838	888	887	1	0.00113	novel	0.671	0.329	common	0.624	0.688	0.684	0.692	0.687	0.671	0.627	0.688	0.684	0.692	0.688	6.43e-15	9.12e-10	7.05e-10	1.33e-10	7.9e-10	1.11e-15	9.12e-10	7.05e-10	1.33e-10	1.68e-09	0.751	0.509	0.512	0.417	0.45	0.727	0.673	0.53	difficult	GRCh38_AllTandemRepeatsandHomopolymers_slop5;GRCh38_SimpleRepeat_diTR_11to50_slop5;GRCh38_AllTandemRepeats_gt100bp_slop5;GRCh38_allTandemRepeats;GRCh38_AllTandemRepeats_201to10000bp_slop5;GRCh38_lowmappabilityall;GRCh38_nonunique_l100_m2_e1;GRCh38_nonunique_l250_m0_e0;GRCh38_chainSelf;GRCh38_alllowmapandsegdupregions;GRCh38_alldifficultregions	SORCS2	ENSG00000184985	transcript	ENST00000507866.6	protein_coding	MODIFIER	intron_variant	SORCS2	ENSG00000184985	transcript	ENST00000507866.6	protein_coding	MODIFIER	intron_variant	.	.	.	.	.	.	.	.
4	7387164	Sniffles2.INS.860M3	N	<INS:96>	INS	INS	96	46.214	204.594	888	865	23	0.0259	novel	0.0563	0.0563	common	0.158	0.0139	0.0179	0.00915	0.0322	0.0578	0.162	0.014	0.0182	0.00938	0.0337	0.809	1	1	1	0.153	0.809	1	1	1	0.16	0.0405	0.914	0.447	0.447	0.566	0.0077	0.0153	0.424	difficult	GRCh38_AllTandemRepeatsandHomopolymers_slop5;GRCh38_SimpleRepeat_diTR_11to50_slop5;GRCh38_AllTandemRepeats_gt100bp_slop5;GRCh38_allTandemRepeats;GRCh38_AllTandemRepeats_201to10000bp_slop5;GRCh38_lowmappabilityall;GRCh38_nonunique_l100_m2_e1;GRCh38_nonunique_l250_m0_e0;GRCh38_chainSelf;GRCh38_alllowmapandsegdupregions;GRCh38_alldifficultregions	SORCS2	ENSG00000184985	transcript	ENST00000507866.6	protein_coding	MODIFIER	intron_variant	SORCS2	ENSG00000184985	transcript	ENST00000507866.6	protein_coding	MODIFIER	intron_variant	.	.	.	.	.	.	.	.
4	7387844	Sniffles2.INS.861M3	N	<INS:306>	INS	INS	306	110.947	86.171	888	877	11	0.0124	known	0.324	0.324	common	0.232	0.323	0.524	0.262	0.316	0.325	0.233	0.323	0.524	0.262	0.319	0.588	0.849	0.642	0.424	0.725	0.588	0.849	0.643	0.541	0.722	0.322	0.806	0.737	0.737	0.752	0.278	0.282	0.839	difficult	GRCh38_AllTandemRepeatsandHomopolymers_slop5;GRCh38_AllTandemRepeats_gt100bp_slop5;GRCh38_allTandemRepeats;GRCh38_AllTandemRepeats_201to10000bp_slop5;GRCh38_chainSelf;GRCh38_alldifficultregions	SORCS2	ENSG00000184985	transcript	ENST00000507866.6	protein_coding	MODIFIER	intron_variant	SORCS2	ENSG00000184985	transcript	ENST00000507866.6	protein_coding	MODIFIER	intron_variant	.	.	.	.	.	.	.	.
4	7403961	Sniffles2.INS.874M3	N	<INS:91>	INS	INS	91	175.92	284.336	888	863	25	0.0282	novel	0.00113	0.00113	rare	0	0	0	0.00305	0.00292	0.00116	0	0	0	0.00316	0.00303	1	1	1	1	1	1	1	1	1	1	0.00113	0.995	0	0	0.502	0.00117	0.00355	0.35	difficult	GRCh38_AllTandemRepeatsandHomopolymers_slop5;GRCh38_SimpleRepeat_diTR_11to50_slop5;GRCh38_allTandemRepeats;GRCh38_AllTandemRepeats_lt51bp_slop5;GRCh38_alldifficultregions	SORCS2	ENSG00000184985	transcript	ENST00000507866.6	protein_coding	MODIFIER	intron_variant	SORCS2	ENSG00000184985	transcript	ENST00000507866.6	protein_coding	MODIFIER	intron_variant	.	.	.	.	.	.	.	.
4	7442222	Sniffles2.DEL.883M3	N	<DEL:-108>	DEL	DEL	-108	111.919	254.247	888	883	5	0.00563	novel	0.518	0.482	common	0.683	0.576	0.446	0.451	0.368	0.519	0.683	0.576	0.452	0.451	0.371	3.02e-06	0.395	0.162	0.753	0.192	1.08e-06	0.395	0.211	0.754	0.189	0.537	0.783	0.749	0.772	0.818	0.47	0.466	0.879	difficult	GRCh38_gclt25orgt65_slop50;GRCh38_AllHomopolymers_gt6bp_imperfectgt10bp_slop5;GRCh38_AllTandemRepeatsandHomopolymers_slop5;GRCh38_AllTandemRepeats_gt100bp_slop5;GRCh38_allTandemRepeats;GRCh38_SimpleRepeat_homopolymer_4to6_slop5;GRCh38_AllTandemRepeats_201to10000bp_slop5;GRCh38_SimpleRepeat_imperfecthomopolgt10_slop5;GRCh38_chainSelf;GRCh38_alldifficultregions	SORCS2	ENSG00000184985	transcript	ENST00000507866.6	protein_coding	MODIFIER	intron_variant	SORCS2	ENSG00000184985	transcript	ENST00000507866.6	protein_coding	MODIFIER	intron_variant	.	.	.	.	.	.	.	.
4	7442460	Sniffles2.INS.876M3	N	<INS:57>	INS	INS	57	45.458	244.812	888	858	30	0.0338	novel	0.0214	0.0214	low_frequency	0.0436	0.00694	0.0179	0.0061	0.0205	0.0221	0.0454	0.00709	0.0182	0.00625	0.0217	1	1	1	1	1	1	1	1	1	1	0.0118	0.958	0.289	0.289	0.634	0.00563	0.00983	0.541	difficult	GRCh38_gclt25orgt65_slop50;GRCh38_AllTandemRepeatsandHomopolymers_slop5;GRCh38_AllTandemRepeats_gt100bp_slop5;GRCh38_allTandemRepeats;GRCh38_SimpleRepeat_homopolymer_4to6_slop5;GRCh38_AllTandemRepeats_201to10000bp_slop5;GRCh38_lowmappabilityall;GRCh38_nonunique_l100_m2_e1;GRCh38_chainSelf;GRCh38_alllowmapandsegdupregions;GRCh38_alldifficultregions	SORCS2	ENSG00000184985	transcript	ENST00000507866.6	protein_coding	MODIFIER	intron_variant	SORCS2	ENSG00000184985	transcript	ENST00000507866.6	protein_coding	MODIFIER	intron_variant	.	.	.	.	.	.	.	.
4	7449286	Sniffles2.INS.87AM3	N	<INS:721>	INS	INS	721	203.626	29.856	888	851	37	0.0417	novel	0.00225	0.00225	rare	0.00208	0.00347	0	0.00305	0.00292	0.00235	0.00219	0.0036	0	0.00309	0.00312	1	1	1	1	1	1	1	1	1	1	0.000563	0.994	0	0	0.231	0.000193	0.00094	0.281	difficult	GRCh38_gclt25orgt65_slop50;GRCh38_AllTandemRepeatsandHomopolymers_slop5;GRCh38_AllTandemRepeats_gt100bp_slop5;GRCh38_allTandemRepeats;GRCh38_AllTandemRepeats_201to10000bp_slop5;GRCh38_alldifficultregions	SORCS2	ENSG00000184985	transcript	ENST00000507866.6	protein_coding	MODIFIER	intron_variant	SORCS2	ENSG00000184985	transcript	ENST00000507866.6	protein_coding	MODIFIER	intron_variant	.	.	.	.	.	.	.	.
4	7451213	Sniffles2.DEL.885M3	N	<DEL:-53>	DEL	DEL	-53	62.631	306.028	888	853	35	0.0394	novel	0.00113	0.00113	rare	0.00208	0	0.00298	0	0	0.00117	0.00219	0	0.00305	0	0	1	1	1	1	1	1	1	1	1	1	0	0.998	0	0	0.207	5.63e-05	0.000157	0.275	difficult	GRCh38_gclt25orgt65_slop50;GRCh38_AllTandemRepeatsandHomopolymers_slop5;GRCh38_AllTandemRepeats_gt100bp_slop5;GRCh38_allTandemRepeats;GRCh38_SimpleRepeat_homopolymer_4to6_slop5;GRCh38_AllTandemRepeats_201to10000bp_slop5;GRCh38_chainSelf;GRCh38_alldifficultregions	SORCS2	ENSG00000184985	transcript	ENST00000507866.6	protein_coding	MODIFIER	intron_variant	SORCS2	ENSG00000184985	transcript	ENST00000507866.6	protein_coding	MODIFIER	intron_variant	.	.	.	.	.	.	.	.
4	7453184	Sniffles2.DEL.888M3	N	<DEL:-1079>	DEL	DEL	-1079	173.264	112.979	888	850	38	0.0428	novel	0.00113	0.00113	rare	0	0	0	0	0.00585	0.00118	0	0	0	0	0.00641	1	1	1	1	1	1	1	1	1	1	0.000563	0.997	0	0	0.577	0.00463	0.0033	0.59	difficult	GRCh38_AllTandemRepeatsandHomopolymers_slop5;GRCh38_AllTandemRepeats_gt100bp_slop5;GRCh38_allTandemRepeats;GRCh38_SimpleRepeat_homopolymer_4to6_slop5;GRCh38_AllTandemRepeats_201to10000bp_slop5;GRCh38_lowmappabilityall;GRCh38_nonunique_l100_m2_e1;GRCh38_chainSelf;GRCh38_segdups;GRCh38_alllowmapandsegdupregions;GRCh38_alldifficultregions	SORCS2	ENSG00000184985	transcript	ENST00000507866.6	protein_coding	MODIFIER	intron_variant	SORCS2	ENSG00000184985	transcript	ENST00000507866.6	protein_coding	MODIFIER	intron_variant	.	.	.	.	.	Enhancer	.	.
4	7453235	Sniffles2.DEL.886M3	N	<DEL:-56>	DEL	DEL	-56	85.489	377.02	888	858	30	0.0338	novel	0.0107	0.0107	low_frequency	0.0311	0	0.00893	0	0.00292	0.0111	0.0328	0	0.00909	0	0.00314	1	1	1	1	1	1	1	1	1	1	0.0045	0.979	0.211	0.211	0.508	0.000526	0.00168	0.294	difficult	GRCh38_AllTandemRepeatsandHomopolymers_slop5;GRCh38_AllTandemRepeats_gt100bp_slop5;GRCh38_allTandemRepeats;GRCh38_SimpleRepeat_homopolymer_4to6_slop5;GRCh38_AllTandemRepeats_201to10000bp_slop5;GRCh38_lowmappabilityall;GRCh38_nonunique_l100_m2_e1;GRCh38_chainSelf;GRCh38_segdups;GRCh38_alllowmapandsegdupregions;GRCh38_alldifficultregions	SORCS2	ENSG00000184985	transcript	ENST00000507866.6	protein_coding	MODIFIER	intron_variant	SORCS2	ENSG00000184985	transcript	ENST00000507866.6	protein_coding	MODIFIER	intron_variant	.	.	.	.	.	.	.	.
4	7453835	Sniffles2.INS.87CM3	N	<INS:66>	INS	INS	66	186.556	279.059	888	851	37	0.0417	novel	0.00282	0.00282	rare	0.00208	0.00694	0	0.0061	0	0.00294	0.00219	0.00709	0	0.00614	0	1	1	1	1	1	1	1	1	1	1	0.00225	0.994	0.4	0.4	0.614	0.000507	0.00178	0.407	difficult	GRCh38_AllTandemRepeatsandHomopolymers_slop5;GRCh38_AllTandemRepeats_gt100bp_slop5;GRCh38_allTandemRepeats;GRCh38_AllTandemRepeats_201to10000bp_slop5;GRCh38_lowmappabilityall;GRCh38_nonunique_l100_m2_e1;GRCh38_chainSelf;GRCh38_segdups;GRCh38_alllowmapandsegdupregions;GRCh38_alldifficultregions	SORCS2	ENSG00000184985	transcript	ENST00000507866.6	protein_coding	MODIFIER	intron_variant	SORCS2	ENSG00000184985	transcript	ENST00000507866.6	protein_coding	MODIFIER	intron_variant	.	.	.	.	.	.	.	.
4	7454425	Sniffles2.DEL.887M3	N	<DEL:-75>	DEL	DEL	-75	178.697	360.521	888	855	33	0.0372	novel	0.0304	0.0304	low_frequency	0.0477	0.0312	0.0238	0.0122	0.0292	0.0316	0.05	0.0317	0.0245	0.0123	0.0319	0.424	1	0.0817	0.0183	1	0.439	1	0.0842	0.0184	1	0.0191	0.955	0.431	0.431	0.463	0.0114	0.0186	0.444	difficult	GRCh38_AllTandemRepeatsandHomopolymers_slop5;GRCh38_AllTandemRepeats_gt100bp_slop5;GRCh38_allTandemRepeats;GRCh38_SimpleRepeat_homopolymer_4to6_slop5;GRCh38_AllTandemRepeats_201to10000bp_slop5;GRCh38_lowmappabilityall;GRCh38_nonunique_l100_m2_e1;GRCh38_chainSelf;GRCh38_segdups;GRCh38_alllowmapandsegdupregions;GRCh38_alldifficultregions	SORCS2	ENSG00000184985	transcript	ENST00000507866.6	protein_coding	MODIFIER	intron_variant	SORCS2	ENSG00000184985	transcript	ENST00000507866.6	protein_coding	MODIFIER	intron_variant	.	.	.	.	.	.	.	.
4	7454967	Sniffles2.INS.87BM3	N	<INS:96>	INS	INS	96	220.148	396.359	888	853	35	0.0394	novel	0.00676	0.00676	low_frequency	0.00622	0.00694	0.00298	0.0122	0.00585	0.00703	0.00658	0.00709	0.00307	0.0124	0.00629	1	1	1	1	1	1	1	1	1	1	0.000563	0.985	0	0	0.215	0.000891	0.0016	0.385	difficult	GRCh38_AllTandemRepeatsandHomopolymers_slop5;GRCh38_AllTandemRepeats_gt100bp_slop5;GRCh38_allTandemRepeats;GRCh38_AllTandemRepeats_201to10000bp_slop5;GRCh38_lowmappabilityall;GRCh38_nonunique_l100_m2_e1;GRCh38_chainSelf;GRCh38_segdups;GRCh38_alllowmapandsegdupregions;GRCh38_alldifficultregions	SORCS2	ENSG00000184985	transcript	ENST00000507866.6	protein_coding	MODIFIER	intron_variant	SORCS2	ENSG00000184985	transcript	ENST00000507866.6	protein_coding	MODIFIER	intron_variant	.	.	.	.	.	.	.	.
4	7455135	Sniffles2.DEL.889M3	N	<DEL:-111>	DEL	DEL	-111	87.633	167.458	888	884	4	0.00451	novel	0.675	0.325	common	0.598	0.632	0.863	0.53	0.775	0.678	0.6	0.632	0.865	0.534	0.779	0.893	0.0205	0.202	0.756	0.185	0.788	0.0205	0.185	0.753	0.262	0.688	0.81	0.823	0.766	0.694	0.573	0.575	0.76	difficult	GRCh38_AllTandemRepeatsandHomopolymers_slop5;GRCh38_AllTandemRepeats_gt100bp_slop5;GRCh38_allTandemRepeats;GRCh38_SimpleRepeat_homopolymer_4to6_slop5;GRCh38_AllTandemRepeats_201to10000bp_slop5;GRCh38_lowmappabilityall;GRCh38_nonunique_l100_m2_e1;GRCh38_chainSelf;GRCh38_segdups;GRCh38_alllowmapandsegdupregions;GRCh38_alldifficultregions	MIR4274;SORCS2	ENSG00000266690;ENSG00000184985	transcript;transcript	ENST00000579577.1;ENST00000507866.6	miRNA;protein_coding	MODIFIER;MODIFIER	upstream_gene_variant;intron_variant	SORCS2	ENSG00000184985	transcript	ENST00000507866.6	protein_coding	MODIFIER	intron_variant	.	.	.	.	.	.	.	.
4	7457451	Sniffles2.DEL.88AM3	N	<DEL:-52>	DEL	DEL	-52	65.606	272.886	888	856	32	0.036	novel	0.0152	0.0152	low_frequency	0.0519	0	0.00595	0	0	0.0158	0.0544	0	0.0061	0	0	0.481	1	1	1	1	0.498	1	1	1	1	0.0107	0.981	0.538	0.538	0.672	0.000717	0.00131	0.459	difficult	GRCh38_gclt25orgt65_slop50;GRCh38_AllTandemRepeatsandHomopolymers_slop5;GRCh38_AllTandemRepeats_gt100bp_slop5;GRCh38_allTandemRepeats;GRCh38_SimpleRepeat_homopolymer_4to6_slop5;GRCh38_AllTandemRepeats_201to10000bp_slop5;GRCh38_chainSelf;GRCh38_alldifficultregions	MIR4274;SORCS2	ENSG00000266690;ENSG00000184985	transcript;transcript	ENST00000579577.1;ENST00000507866.6	miRNA;protein_coding	MODIFIER;MODIFIER	upstream_gene_variant;intron_variant	SORCS2	ENSG00000184985	transcript	ENST00000507866.6	protein_coding	MODIFIER	intron_variant	.	.	.	.	.	.	.	.
4	7482199	Sniffles2.DEL.88BM3	N	<DEL:-116>	DEL	DEL	-116	98.925	306.006	888	886	2	0.00225	novel	0.557	0.443	common	0.531	0.472	0.783	0.43	0.564	0.558	0.533	0.472	0.783	0.432	0.564	0.0276	0.000102	0.00105	0.0564	0.00493	0.0198	0.000102	0.00105	0.055	0.00493	0.563	0.735	0.714	0.72	0.74	0.471	0.464	0.853	difficult	GRCh38_AllTandemRepeatsandHomopolymers_slop5;GRCh38_AllTandemRepeats_gt100bp_slop5;GRCh38_allTandemRepeats;GRCh38_SimpleRepeat_homopolymer_4to6_slop5;GRCh38_AllTandemRepeats_201to10000bp_slop5;GRCh38_lowmappabilityall;GRCh38_nonunique_l100_m2_e1;GRCh38_chainSelf;GRCh38_alllowmapandsegdupregions;GRCh38_alldifficultregions	SORCS2	ENSG00000184985	transcript	ENST00000507866.6	protein_coding	MODIFIER	intron_variant	SORCS2	ENSG00000184985	transcript	ENST00000507866.6	protein_coding	MODIFIER	intron_variant	.	.	.	.	.	.	.	.
4	7482285	Sniffles2.INS.87DM3	N	<INS:78>	INS	INS	78	106.486	267.267	888	869	19	0.0214	novel	0.058	0.058	common	0.027	0.0625	0.00298	0.0884	0.123	0.0593	0.0279	0.0638	0.00303	0.089	0.126	0.153	1	1	0.616	0.475	0.158	1	1	0.617	0.476	0.0428	0.91	0.446	0.446	0.608	0.0712	0.0843	0.694	difficult	GRCh38_AllTandemRepeatsandHomopolymers_slop5;GRCh38_AllTandemRepeats_gt100bp_slop5;GRCh38_allTandemRepeats;GRCh38_AllTandemRepeats_201to10000bp_slop5;GRCh38_lowmappabilityall;GRCh38_nonunique_l100_m2_e1;GRCh38_chainSelf;GRCh38_alllowmapandsegdupregions;GRCh38_alldifficultregions	SORCS2	ENSG00000184985	transcript	ENST00000507866.6	protein_coding	MODIFIER	intron_variant	SORCS2	ENSG00000184985	transcript	ENST00000507866.6	protein_coding	MODIFIER	intron_variant	.	.	.	.	.	.	.	.
4	7486288	Sniffles2.INS.87FM3	N	<INS:52>	INS	INS	52	36.433	163.121	888	878	10	0.0113	known	0.471	0.471	common	0.566	0.524	0.286	0.537	0.409	0.476	0.574	0.524	0.287	0.543	0.417	0.601	0.62	0.255	0.755	0.205	0.506	0.62	0.256	0.636	0.266	0.467	0.935	0.933	0.933	0.935	0.533	0.533	0.963	difficult	GRCh38_gclt25orgt65_slop50;GRCh38_alldifficultregions	SORCS2	ENSG00000184985	transcript	ENST00000507866.6	protein_coding	MODIFIER	intron_variant	SORCS2	ENSG00000184985	transcript	ENST00000507866.6	protein_coding	MODIFIER	intron_variant	.	.	.	.	.	.	.	.
4	7522712	Sniffles2.DEL.8A0M3	N	<DEL:-243>	DEL	DEL	-243	90.377	124.23	888	882	6	0.00676	novel	0.674	0.326	common	0.458	0.611	0.949	0.622	0.81	0.677	0.464	0.611	0.949	0.622	0.812	0.119	0.116	1	1	0.329	0.19	0.116	1	1	0.317	0.672	0.855	0.872	0.808	0.825	0.655	0.654	0.868	difficult	GRCh38_AllTandemRepeatsandHomopolymers_slop5;GRCh38_AllTandemRepeats_gt100bp_slop5;GRCh38_allTandemRepeats;GRCh38_SimpleRepeat_homopolymer_4to6_slop5;GRCh38_AllTandemRepeats_201to10000bp_slop5;GRCh38_alldifficultregions	SORCS2	ENSG00000184985	transcript	ENST00000507866.6	protein_coding	MODIFIER	intron_variant	SORCS2	ENSG00000184985	transcript	ENST00000507866.6	protein_coding	MODIFIER	intron_variant	.	.	.	.	.	.	.	.
4	7565878	Sniffles2.DEL.8A5M3	N	<DEL:-53>	DEL	DEL	-53	105.636	248.05	888	861	27	0.0304	novel	0.0479	0.0479	low_frequency	0.0581	0.0347	0.00298	0.0579	0.079	0.0494	0.0603	0.0357	0.00307	0.0594	0.0813	1	0.149	1	0.0878	1	1	0.153	1	0.0917	1	0.0265	0.926	0.37	0.37	0.533	0.0302	0.0454	0.587	difficult	GRCh38_AllTandemRepeatsandHomopolymers_slop5;GRCh38_AllTandemRepeats_gt100bp_slop5;GRCh38_allTandemRepeats;GRCh38_AllTandemRepeats_201to10000bp_slop5;GRCh38_alldifficultregions	SORCS2	ENSG00000184985	transcript	ENST00000507866.6	protein_coding	MODIFIER	intron_variant	SORCS2	ENSG00000184985	transcript	ENST00000507866.6	protein_coding	MODIFIER	intron_variant	.	.	.	.	.	.	.	.
4	7567430	Sniffles2.INS.89CM3	N	<INS:327>	INS	INS	327	88.064	78.275	888	858	30	0.0338	known	0.0698	0.0698	common	0.174	0.0451	0.00298	0.0244	0.0526	0.0723	0.177	0.0468	0.00309	0.0255	0.0552	0.0426	1	1	1	0.0661	0.0457	1	1	1	0.0722	0.0614	0.943	0.7	0.7	0.77	0.0387	0.0398	0.922	confident	GRCh38_notinalldifficultregions	SORCS2	ENSG00000184985	transcript	ENST00000507866.6	protein_coding	MODIFIER	intron_variant	SORCS2	ENSG00000184985	transcript	ENST00000507866.6	protein_coding	MODIFIER	intron_variant	.	.	.	.	.	.	.	.
4	7625791	Sniffles2.INS.8AEM3	N	<INS:65>	INS	INS	65	77.265	423.75	888	856	32	0.036	novel	0.0113	0.0113	low_frequency	0.00208	0.00694	0	0.0335	0.0175	0.0117	0.00215	0.00719	0	0.0346	0.0184	1	1	1	0.159	0.0436	1	1	1	0.164	0.0457	0.0045	0.982	0.278	0.278	0.526	0.0138	0.0183	0.619	difficult	GRCh38_AllTandemRepeats_51to200bp_slop5;GRCh38_AllTandemRepeatsandHomopolymers_slop5;GRCh38_AllTandemRepeats_gt100bp_slop5;GRCh38_allTandemRepeats;GRCh38_alldifficultregions	SORCS2	ENSG00000184985	transcript	ENST00000507866.6	protein_coding	MODIFIER	intron_variant	SORCS2	ENSG00000184985	transcript	ENST00000507866.6	protein_coding	MODIFIER	intron_variant	.	.	.	.	.	.	.	.
4	7633785	Sniffles2.DEL.8BAM3	N	<DEL:-341>	DEL	DEL	-341	134.841	264.011	888	882	6	0.00676	novel	0.439	0.439	common	0.149	0.476	0.732	0.457	0.512	0.442	0.152	0.476	0.732	0.46	0.512	0.0741	0.408	0.324	0.637	0.286	0.0795	0.408	0.324	0.638	0.286	0.438	0.943	0.939	0.939	0.939	0.457	0.459	0.943	confident	GRCh38_SimpleRepeat_homopolymer_4to6_slop5;GRCh38_notinalldifficultregions	SORCS2	ENSG00000184985	transcript	ENST00000507866.6	protein_coding	MODIFIER	intron_variant	SORCS2	ENSG00000184985	transcript	ENST00000507866.6	protein_coding	MODIFIER	intron_variant	.	.	.	.	.	.	.	.
4	7648712	Sniffles2.INS.8B0M3	N	<INS:57>	INS	INS	57	95.051	417.185	888	866	22	0.0248	novel	0.00169	0.00169	rare	0.00415	0	0	0	0.00292	0.00173	0.00429	0	0	0	0.00301	1	1	1	1	1	1	1	1	1	1	0.000563	0.995	0	0	0.269	4.2e-05	0.000377	0.142	difficult	GRCh38_AllTandemRepeats_51to200bp_slop5;GRCh38_AllTandemRepeatsandHomopolymers_slop5;GRCh38_AllTandemRepeats_gt100bp_slop5;GRCh38_allTandemRepeats;GRCh38_chainSelf;GRCh38_alldifficultregions	SORCS2	ENSG00000184985	transcript	ENST00000507866.6	protein_coding	MODIFIER	intron_variant	SORCS2	ENSG00000184985	transcript	ENST00000507866.6	protein_coding	MODIFIER	intron_variant	.	.	.	.	.	.	.	.
4	7676800	Sniffles2.INS.8B5M3	N	<INS:82>	INS	INS	82	32.145	136.363	888	869	19	0.0214	novel	0.163	0.163	common	0.245	0.146	0.0446	0.192	0.149	0.165	0.247	0.145	0.0454	0.194	0.154	0.223	1	1	1	0.131	0.218	1	1	1	0.13	0.151	0.885	0.728	0.728	0.683	0.189	0.195	0.752	difficult	GRCh38_AllTandemRepeatsandHomopolymers_slop5;GRCh38_SimpleRepeat_diTR_11to50_slop5;GRCh38_AllTandemRepeats_gt100bp_slop5;GRCh38_allTandemRepeats;GRCh38_AllTandemRepeats_201to10000bp_slop5;GRCh38_chainSelf;GRCh38_alldifficultregions	SORCS2	ENSG00000184985	transcript	ENST00000507866.6	protein_coding	MODIFIER	intron_variant	SORCS2	ENSG00000184985	transcript	ENST00000507866.6	protein_coding	MODIFIER	intron_variant	.	.	.	.	.	Enhancer	.	.
4	7676859	Sniffles2.DEL.8BEM3	N	<DEL:-121>	DEL	DEL	-121	57.214	127.424	888	873	15	0.0169	novel	0.333	0.333	common	0.288	0.358	0.533	0.351	0.161	0.338	0.296	0.364	0.533	0.353	0.165	0.432	0.366	0.00506	0.122	0.0478	0.347	0.366	0.00506	0.122	0.0843	0.332	0.812	0.762	0.762	0.708	0.351	0.348	0.776	difficult	GRCh38_AllTandemRepeatsandHomopolymers_slop5;GRCh38_SimpleRepeat_diTR_11to50_slop5;GRCh38_AllTandemRepeats_gt100bp_slop5;GRCh38_allTandemRepeats;GRCh38_SimpleRepeat_homopolymer_4to6_slop5;GRCh38_AllTandemRepeats_201to10000bp_slop5;GRCh38_chainSelf;GRCh38_alldifficultregions	SORCS2	ENSG00000184985	transcript	ENST00000507866.6	protein_coding	MODIFIER	intron_variant	SORCS2	ENSG00000184985	transcript	ENST00000507866.6	protein_coding	MODIFIER	intron_variant	.	.	.	.	.	Enhancer	.	.
4	7685689	Sniffles2.INS.8B6M3	N	<INS:50>	INS	INS	50	82.724	421.454	888	860	28	0.0315	novel	0.00169	0.00169	rare	0.00622	0	0	0	0	0.00174	0.00649	0	0	0	0	0.00624	1	1	1	1	0.00651	1	1	1	1	0.000563	0.997	0	0	0.358	0.000113	0.000136	0.665	difficult	GRCh38_AllTandemRepeatsandHomopolymers_slop5;GRCh38_SimpleRepeat_diTR_11to50_slop5;GRCh38_allTandemRepeats;GRCh38_AllTandemRepeats_lt51bp_slop5;GRCh38_alldifficultregions	SORCS2	ENSG00000184985	transcript	ENST00000507866.6	protein_coding	MODIFIER	intron_variant	SORCS2	ENSG00000184985	transcript	ENST00000507866.6	protein_coding	MODIFIER	intron_variant	.	.	.	.	.	.	.	.
4	7689966	Sniffles2.INS.8B7M3	N	<INS:63>	INS	INS	63	85.905	247.384	888	857	31	0.0349	known	0.0479	0.0479	low_frequency	0.106	0.0417	0	0.064	0.00292	0.0496	0.11	0.0438	0	0.0656	0.00305	0.00854	1	1	0.127	1	0.0106	1	1	0.132	1	0.045	0.972	0.803	0.803	0.883	0.0383	0.0395	0.961	difficult	GRCh38_AllTandemRepeatsandHomopolymers_slop5;GRCh38_AllTandemRepeats_gt100bp_slop5;GRCh38_allTandemRepeats;GRCh38_AllTandemRepeats_201to10000bp_slop5;GRCh38_alldifficultregions	SORCS2	ENSG00000184985	transcript	ENST00000507866.6	protein_coding	MODIFIER	intron_variant	SORCS2	ENSG00000184985	transcript	ENST00000507866.6	protein_coding	MODIFIER	intron_variant	.	.	.	.	.	.	.	.
4	7706347	Sniffles2.INS.8D1M3	N	<INS:51>	INS	INS	51	87.509	200.874	888	871	17	0.0191	novel	0.185	0.185	common	0.185	0.233	0.11	0.226	0.178	0.188	0.188	0.234	0.113	0.227	0.186	0.204	0.0338	1	0.00344	0.297	0.202	0.0336	1	0.00335	0.207	0.16	0.794	0.578	0.578	0.641	0.226	0.219	0.707	difficult	GRCh38_gclt25orgt65_slop50;GRCh38_AllTandemRepeatsandHomopolymers_slop5;GRCh38_AllTandemRepeats_gt100bp_slop5;GRCh38_allTandemRepeats;GRCh38_AllTandemRepeats_201to10000bp_slop5;GRCh38_lowmappabilityall;GRCh38_nonunique_l100_m2_e1;GRCh38_chainSelf;GRCh38_alllowmapandsegdupregions;GRCh38_alldifficultregions	SORCS2	ENSG00000184985	transcript	ENST00000507866.6	protein_coding	MODIFIER	intron_variant	SORCS2	ENSG00000184985	transcript	ENST00000507866.6	protein_coding	MODIFIER	intron_variant	.	.	.	.	.	.	.	.
4	7706397	Sniffles2.DEL.8DCM3	N	<DEL:-55>	DEL	DEL	-55	59.174	249.756	888	864	24	0.027	novel	0.0304	0.0304	low_frequency	0.0892	0.0208	0.00298	0.00915	0.00292	0.0312	0.0907	0.0211	0.00305	0.00938	0.00311	1	1	1	1	1	1	1	1	1	1	0.0276	0.958	0.558	0.558	0.687	0.0107	0.0141	0.676	difficult	GRCh38_gclt25orgt65_slop50;GRCh38_AllTandemRepeatsandHomopolymers_slop5;GRCh38_AllTandemRepeats_gt100bp_slop5;GRCh38_allTandemRepeats;GRCh38_AllTandemRepeats_201to10000bp_slop5;GRCh38_lowmappabilityall;GRCh38_nonunique_l100_m2_e1;GRCh38_chainSelf;GRCh38_alllowmapandsegdupregions;GRCh38_alldifficultregions	SORCS2	ENSG00000184985	transcript	ENST00000507866.6	protein_coding	MODIFIER	intron_variant	SORCS2	ENSG00000184985	transcript	ENST00000507866.6	protein_coding	MODIFIER	intron_variant	.	.	.	.	.	.	.	.
4	7724739	Sniffles2.INS.8D2M3	N	<INS:147>	INS	INS	147	101.961	196.762	888	888	0	0	known	0.612	0.388	common	0.539	0.622	0.637	0.662	0.634	0.613	0.542	0.622	0.637	0.662	0.634	5.83e-11	1.39e-07	5.2e-05	7.45e-08	5.76e-06	1.32e-10	1.39e-07	5.2e-05	7.45e-08	5.76e-06	0.669	0.479	0.487	0.427	0.409	0.708	0.648	0.489	difficult	GRCh38_AllTandemRepeatsandHomopolymers_slop5;GRCh38_AllTandemRepeats_gt100bp_slop5;GRCh38_allTandemRepeats;GRCh38_AllTandemRepeats_201to10000bp_slop5;GRCh38_allOtherDifficultregions;GRCh38_gnomAD_InbreedingCoeff_slop1bp_merge1000bp;GRCh38_alldifficultregions	SORCS2	ENSG00000184985	transcript	ENST00000507866.6	protein_coding	MODIFIER	intron_variant	SORCS2	ENSG00000184985	transcript	ENST00000507866.6	protein_coding	MODIFIER	intron_variant	.	.	.	.	.	.	.	.
4	7724739	Sniffles2.INS.8D3M3	N	<INS:521>	INS	INS	521	185.297	119.717	888	871	17	0.0191	known	0.225	0.225	common	0.218	0.378	0.196	0.168	0.19	0.23	0.226	0.383	0.2	0.171	0.192	0.85	0.6	0.807	1	0.0108	0.709	0.721	0.809	1	0.0108	0.205	0.698	0.5	0.5	0.534	0.149	0.178	0.548	difficult	GRCh38_AllTandemRepeatsandHomopolymers_slop5;GRCh38_AllTandemRepeats_gt100bp_slop5;GRCh38_allTandemRepeats;GRCh38_AllTandemRepeats_201to10000bp_slop5;GRCh38_allOtherDifficultregions;GRCh38_gnomAD_InbreedingCoeff_slop1bp_merge1000bp;GRCh38_alldifficultregions	SORCS2	ENSG00000184985	transcript	ENST00000507866.6	protein_coding	MODIFIER	intron_variant	SORCS2	ENSG00000184985	transcript	ENST00000507866.6	protein_coding	MODIFIER	intron_variant	.	.	.	.	.	.	.	.
4	7724749	Sniffles2.INS.8D4M3	N	<INS:1193>	INS	INS	1193	198.44	56.879	888	860	28	0.0315	novel	0.00845	0.00845	low_frequency	0.0145	0	0.00298	0	0.0205	0.00872	0.0151	0	0.00307	0	0.0211	1	1	1	1	1	1	1	1	1	1	0.00507	0.98	0.133	0.133	0.492	0.00044	0.00128	0.334	difficult	GRCh38_AllTandemRepeatsandHomopolymers_slop5;GRCh38_AllTandemRepeats_gt100bp_slop5;GRCh38_allTandemRepeats;GRCh38_AllTandemRepeats_201to10000bp_slop5;GRCh38_allOtherDifficultregions;GRCh38_gnomAD_InbreedingCoeff_slop1bp_merge1000bp;GRCh38_alldifficultregions	SORCS2	ENSG00000184985	transcript	ENST00000507866.6	protein_coding	MODIFIER	intron_variant	SORCS2	ENSG00000184985	transcript	ENST00000507866.6	protein_coding	MODIFIER	intron_variant	.	.	.	.	.	.	.	.
4	7724767	Sniffles2.DEL.8DDM3	N	<DEL:-58>	DEL	DEL	-58	64.018	352.489	888	872	16	0.018	novel	0.0923	0.0923	common	0.143	0.0972	0.119	0.0244	0.0556	0.094	0.147	0.0979	0.12	0.0252	0.0562	0.433	0.129	0.708	1	0.411	0.433	0.131	0.709	1	0.415	0.0743	0.873	0.5	0.5	0.552	0.0346	0.0495	0.557	difficult	GRCh38_AllTandemRepeatsandHomopolymers_slop5;GRCh38_AllTandemRepeats_gt100bp_slop5;GRCh38_allTandemRepeats;GRCh38_AllTandemRepeats_201to10000bp_slop5;GRCh38_allOtherDifficultregions;GRCh38_gnomAD_InbreedingCoeff_slop1bp_merge1000bp;GRCh38_alldifficultregions	SORCS2	ENSG00000184985	transcript	ENST00000507866.6	protein_coding	MODIFIER	intron_variant	SORCS2	ENSG00000184985	transcript	ENST00000507866.6	protein_coding	MODIFIER	intron_variant	.	.	.	.	.	.	.	.
4	7741572	Sniffles2.DEL.8DFM3	N	<DEL:-62>	DEL	DEL	-62	53.194	314.393	888	871	17	0.0191	novel	0.0507	0.0507	common	0.0373	0.0278	0.0268	0.0762	0.0877	0.0517	0.038	0.029	0.0273	0.0762	0.0898	1	1	1	0.602	0.121	1	1	1	0.602	0.128	0.036	0.934	0.517	0.517	0.581	0.0644	0.069	0.683	difficult	GRCh38_AllTandemRepeatsandHomopolymers_slop5;GRCh38_AllTandemRepeats_gt100bp_slop5;GRCh38_allTandemRepeats;GRCh38_SimpleRepeat_homopolymer_4to6_slop5;GRCh38_AllTandemRepeats_201to10000bp_slop5;GRCh38_chainSelf;GRCh38_alldifficultregions	SORCS2	ENSG00000184985	transcript	ENST00000507866.6	protein_coding	MODIFIER	3_prime_UTR_variant	SORCS2	ENSG00000184985	transcript	ENST00000507866.6	protein_coding	MODIFIER	3_prime_UTR_variant	.	.	.	.	.	.	.	.
4	7741637	Sniffles2.INS.8D6M3	N	<INS:71>	INS	INS	71	60.118	208.351	888	863	25	0.0282	novel	0.0321	0.0321	low_frequency	0.0539	0.0278	0.0208	0.0305	0.0175	0.033	0.0553	0.0294	0.0215	0.0307	0.0181	1	0.095	0.000936	1	1	1	0.1	0.000994	1	1	0.027	0.967	0.667	0.667	0.663	0.0261	0.0288	0.745	difficult	GRCh38_AllTandemRepeatsandHomopolymers_slop5;GRCh38_AllTandemRepeats_gt100bp_slop5;GRCh38_allTandemRepeats;GRCh38_AllTandemRepeats_201to10000bp_slop5;GRCh38_chainSelf;GRCh38_alldifficultregions	SORCS2	ENSG00000184985	transcript	ENST00000507866.6	protein_coding	MODIFIER	3_prime_UTR_variant	SORCS2	ENSG00000184985	transcript	ENST00000507866.6	protein_coding	MODIFIER	3_prime_UTR_variant	.	.	.	.	.	.	.	.
4	7748710	Sniffles2.DEL.8E2M3	N	<DEL:-65>	DEL	DEL	-65	58.747	241.899	888	875	13	0.0146	novel	0.314	0.314	common	0.34	0.337	0.113	0.473	0.304	0.316	0.342	0.34	0.113	0.472	0.305	0.0853	0.576	0.233	0.438	0.00109	0.0863	0.574	0.126	0.433	0.000871	0.305	0.899	0.863	0.863	0.893	0.432	0.429	0.927	difficult	GRCh38_AllTandemRepeats_51to200bp_slop5;GRCh38_AllTandemRepeatsandHomopolymers_slop5;GRCh38_AllTandemRepeats_gt100bp_slop5;GRCh38_allTandemRepeats;GRCh38_SimpleRepeat_homopolymer_4to6_slop5;GRCh38_allOtherDifficultregions;GRCh38_gnomAD_InbreedingCoeff_slop1bp_merge1000bp;GRCh38_chainSelf;GRCh38_alldifficultregions	SORCS2-AFAP1-AS1	ENSG00000184985-ENSG00000272620	intergenic_region	ENSG00000184985-ENSG00000272620	.	MODIFIER	intergenic_region	.	.	.	.	.	.	.	.	.	.	.	.	Enhancer	.	.
4	7752961	Sniffles2.INS.8D8M3	N	<INS:161>	INS	INS	161	38.636	100.775	888	875	13	0.0146	known	0.335	0.335	common	0.135	0.424	0.467	0.342	0.406	0.338	0.137	0.427	0.473	0.34	0.41	0.587	0.0403	0.214	0.17	0.0806	0.586	0.0413	0.218	0.292	0.057	0.332	0.902	0.877	0.877	0.884	0.312	0.317	0.914	confident	GRCh38_notinalldifficultregions	AFAP1-AS1;SORCS2-AFAP1-AS1	ENSG00000272620;ENSG00000184985-ENSG00000272620	transcript;intergenic_region	ENST00000608442.2;ENSG00000184985-ENSG00000272620	pseudogene;.	MODIFIER;MODIFIER	upstream_gene_variant;intergenic_region	.	.	.	.	.	.	.	.	.	.	.	.	.	.	.
4	7756558	Sniffles2.DEL.8E3M3	N	<DEL:-64>	DEL	DEL	-64	39.037	231.962	888	866	22	0.0248	novel	0.315	0.315	common	0.257	0.26	0.265	0.515	0.301	0.321	0.265	0.27	0.267	0.518	0.303	0.312	0.664	0.0464	0.754	1	0.402	0.671	0.045	0.639	0.854	0.318	0.91	0.875	0.875	0.885	0.494	0.488	0.918	difficult	GRCh38_AllTandemRepeatsandHomopolymers_slop5;GRCh38_AllTandemRepeats_gt100bp_slop5;GRCh38_allTandemRepeats;GRCh38_AllTandemRepeats_201to10000bp_slop5;GRCh38_chainSelf;GRCh38_alldifficultregions	AFAP1;AFAP1-AS1	ENSG00000196526;ENSG00000272620	transcript;transcript	ENST00000382543.4;ENST00000608442.2	protein_coding;pseudogene	MODIFIER;MODIFIER	downstream_gene_variant;intron_variant	.	.	.	.	.	.	.	.	.	.	.	.	.	.	.
4	7766548	Sniffles2.DEL.8E4M3	N	<DEL:-67>	DEL	DEL	-67	43.798	196.798	888	870	18	0.0203	novel	0.247	0.247	common	0.266	0.149	0.399	0.14	0.254	0.251	0.268	0.152	0.408	0.142	0.26	0.0306	1	0.519	0.0955	0.424	0.0209	1	0.628	0.092	0.546	0.231	0.865	0.764	0.764	0.781	0.0953	0.0925	0.835	difficult	GRCh38_AllTandemRepeats_51to200bp_slop5;GRCh38_AllTandemRepeatsandHomopolymers_slop5;GRCh38_AllTandemRepeats_gt100bp_slop5;GRCh38_allTandemRepeats;GRCh38_chainSelf;GRCh38_alldifficultregions	AFAP1-AS1;AFAP1	ENSG00000272620;ENSG00000196526	transcript;transcript	ENST00000608442.2;ENST00000382543.4	pseudogene;protein_coding	MODIFIER;MODIFIER	intron_variant;intron_variant	AFAP1	ENSG00000196526	transcript	ENST00000382543.4	protein_coding	MODIFIER	intron_variant	.	.	.	.	.	.	Transcription Start Site	.
4	7789532	Sniffles2.DEL.8E9M3	N	<DEL:-65>	DEL	DEL	-65	47.918	218.942	888	879	9	0.0101	novel	0.21	0.21	common	0.4	0.181	0.0863	0.119	0.172	0.212	0.4	0.183	0.0879	0.119	0.177	0.0454	0.782	1	0.704	0.288	0.0454	0.785	1	0.704	0.421	0.212	0.937	0.868	0.868	0.91	0.153	0.154	0.902	difficult	GRCh38_AllTandemRepeatsandHomopolymers_slop5;GRCh38_AllTandemRepeats_gt100bp_slop5;GRCh38_allTandemRepeats;GRCh38_SimpleRepeat_homopolymer_4to6_slop5;GRCh38_AllTandemRepeats_201to10000bp_slop5;GRCh38_chainSelf;GRCh38_alldifficultregions	AFAP1	ENSG00000196526	transcript	ENST00000382543.4	protein_coding	MODIFIER	intron_variant	AFAP1	ENSG00000196526	transcript	ENST00000382543.4	protein_coding	MODIFIER	intron_variant	.	.	.	.	.	Enhancer	.	.
4	7790661	Sniffles2.INS.8DBM3	N	<INS:307>	INS	INS	307	112.143	271.889	888	866	22	0.0248	known	0.0197	0.0197	low_frequency	0.0685	0.00694	0	0	0	0.0202	0.0699	0.00709	0	0	0	0.0858	1	1	1	1	0.0902	1	1	1	1	0.0214	0.985	0.812	0.812	0.787	0.00194	0.00314	0.548	confident	GRCh38_SimpleRepeat_homopolymer_4to6_slop5;GRCh38_notinalldifficultregions	AFAP1	ENSG00000196526	transcript	ENST00000382543.4	protein_coding	MODIFIER	intron_variant	AFAP1	ENSG00000196526	transcript	ENST00000382543.4	protein_coding	MODIFIER	intron_variant	.	.	.	.	.	.	.	.
4	7798118	Sniffles2.DEL.907M3	N	<DEL:-55>	DEL	DEL	-55	70.731	247.222	888	875	13	0.0146	novel	0.128	0.128	common	0.174	0.226	0.00893	0.137	0.0906	0.13	0.177	0.226	0.00909	0.139	0.0928	0.26	0.231	1	1	0.142	0.264	0.231	1	1	0.15	0.126	0.954	0.876	0.876	0.897	0.144	0.143	0.915	difficult	GRCh38_AllTandemRepeatsandHomopolymers_slop5;GRCh38_AllTandemRepeats_gt100bp_slop5;GRCh38_allTandemRepeats;GRCh38_AllTandemRepeats_201to10000bp_slop5;GRCh38_lowmappabilityall;GRCh38_nonunique_l100_m2_e1;GRCh38_chainSelf;GRCh38_alllowmapandsegdupregions;GRCh38_alldifficultregions	ENSG00000287164;AFAP1	ENSG00000287164;ENSG00000196526	transcript;transcript	ENST00000669561.1;ENST00000382543.4	pseudogene;protein_coding	MODIFIER;MODIFIER	upstream_gene_variant;intron_variant	AFAP1	ENSG00000196526	transcript	ENST00000382543.4	protein_coding	MODIFIER	intron_variant	.	.	.	.	.	CTCF Binding Site	.	.
4	7798201	Sniffles2.INS.8F6M3	N	<INS:56>	INS	INS	56	47.107	256.607	888	866	22	0.0248	novel	0.0141	0.0141	low_frequency	0	0.0312	0	0.0274	0.0205	0.0144	0	0.0315	0	0.0281	0.0213	1	1	1	1	1	1	1	1	1	1	0.0101	0.972	0.36	0.36	0.452	0.00526	0.011	0.436	difficult	GRCh38_AllTandemRepeatsandHomopolymers_slop5;GRCh38_AllTandemRepeats_gt100bp_slop5;GRCh38_allTandemRepeats;GRCh38_AllTandemRepeats_201to10000bp_slop5;GRCh38_chainSelf;GRCh38_alldifficultregions	ENSG00000287164;AFAP1	ENSG00000287164;ENSG00000196526	transcript;transcript	ENST00000669561.1;ENST00000382543.4	pseudogene;protein_coding	MODIFIER;MODIFIER	upstream_gene_variant;intron_variant	AFAP1	ENSG00000196526	transcript	ENST00000382543.4	protein_coding	MODIFIER	intron_variant	.	.	.	.	.	TF binding;CTCF Binding Site	.	.
4	7835246	Sniffles2.DEL.908M3	N	<DEL:-50>	DEL	DEL	-50	82.215	325.869	888	862	26	0.0293	novel	0.0141	0.0141	low_frequency	0.0187	0.00694	0.0149	0.0152	0.0117	0.0145	0.0192	0.00725	0.0152	0.0157	0.012	1	1	1	1	1	1	1	1	1	1	0.00338	0.965	0	0	0.391	0.00555	0.00625	0.438	difficult	GRCh38_AllTandemRepeatsandHomopolymers_slop5;GRCh38_AllTandemRepeats_gt100bp_slop5;GRCh38_allTandemRepeats;GRCh38_AllTandemRepeats_201to10000bp_slop5;GRCh38_lowmappabilityall;GRCh38_nonunique_l100_m2_e1;GRCh38_chainSelf;GRCh38_alllowmapandsegdupregions;GRCh38_alldifficultregions	AFAP1	ENSG00000196526	transcript	ENST00000382543.4	protein_coding	MODIFIER	intron_variant	AFAP1	ENSG00000196526	transcript	ENST00000382543.4	protein_coding	MODIFIER	intron_variant	.	.	.	.	.	.	.	.
4	7863942	Sniffles2.DUP.90FM3	N	<DUP:223>	DUP	OTHER	223	11.145	13.432	888	859	29	0.0327	known	0.013	0.013	low_frequency	0.0228	0.00347	0.00893	0.00915	0.0146	0.0134	0.0238	0.00357	0.00898	0.00932	0.0156	1	1	1	1	1	1	1	1	1	1	0.00788	0.958	0	0	0.503	0.000866	0.0032	0.259	difficult	GRCh38_AllTandemRepeatsandHomopolymers_slop5;GRCh38_AllTandemRepeats_gt100bp_slop5;GRCh38_allTandemRepeats;GRCh38_AllTandemRepeats_201to10000bp_slop5;GRCh38_lowmappabilityall;GRCh38_nonunique_l100_m2_e1;GRCh38_allOtherDifficultregions;GRCh38_gnomAD_InbreedingCoeff_slop1bp_merge1000bp;GRCh38_chainSelf;GRCh38_alllowmapandsegdupregions;GRCh38_alldifficultregions	AFAP1	ENSG00000196526	transcript	ENST00000382543.4	protein_coding	MODIFIER	intron_variant	AFAP1	ENSG00000196526	transcript	ENST00000382543.4	protein_coding	MODIFIER	intron_variant	.	.	.	.	.	CTCF Binding Site	.	.
4	7863944	Sniffles2.INS.905M3	N	<INS:3603>	INS	INS	3603	298.372	39.302	888	844	44	0.0495	novel	0.0304	0.0304	low_frequency	0.0228	0.0417	0.0476	0.0213	0.0234	0.032	0.0244	0.0444	0.0485	0.0219	0.0252	4.21e-10	3.43e-08	0.000104	0.0632	8.05e-09	5.96e-10	4.76e-08	0.000112	0.0648	1.08e-08	0.0124	0.937	0	0	0.366	0.00988	0.026	0.389	difficult	GRCh38_AllTandemRepeatsandHomopolymers_slop5;GRCh38_AllTandemRepeats_gt100bp_slop5;GRCh38_allTandemRepeats;GRCh38_AllTandemRepeats_201to10000bp_slop5;GRCh38_lowmappabilityall;GRCh38_nonunique_l100_m2_e1;GRCh38_chainSelf;GRCh38_alllowmapandsegdupregions;GRCh38_alldifficultregions	AFAP1	ENSG00000196526	transcript	ENST00000382543.4	protein_coding	MODIFIER	intron_variant	AFAP1	ENSG00000196526	transcript	ENST00000382543.4	protein_coding	MODIFIER	intron_variant	.	.	.	.	.	CTCF Binding Site	.	.
4	7863997	Sniffles2.INS.904M3	N	<INS:10019>	INS	INS	10019	300.534	106.939	888	854	34	0.0383	novel	0.00394	0.00394	rare	0.0104	0.00694	0	0	0	0.0041	0.0108	0.00725	0	0	0	0.0207	0.00348	1	1	1	0.0216	0.00364	1	1	1	0.00338	0.991	0.2	0.2	0.553	0.00208	0.00322	0.518	difficult	GRCh38_AllTandemRepeatsandHomopolymers_slop5;GRCh38_AllTandemRepeats_gt100bp_slop5;GRCh38_allTandemRepeats;GRCh38_AllTandemRepeats_201to10000bp_slop5;GRCh38_lowmappabilityall;GRCh38_nonunique_l100_m2_e1;GRCh38_allOtherDifficultregions;GRCh38_gnomAD_InbreedingCoeff_slop1bp_merge1000bp;GRCh38_chainSelf;GRCh38_alllowmapandsegdupregions;GRCh38_alldifficultregions	AFAP1	ENSG00000196526	transcript	ENST00000382543.4	protein_coding	MODIFIER	intron_variant	AFAP1	ENSG00000196526	transcript	ENST00000382543.4	protein_coding	MODIFIER	intron_variant	.	.	.	.	.	CTCF Binding Site	.	.
4	7864026	Sniffles2.INS.906M3	N	<INS:2217>	INS	INS	2217	261.375	74.209	888	855	33	0.0372	novel	0.00901	0.00901	low_frequency	0.027	0.00347	0.00298	0.00305	0	0.00936	0.028	0.0036	0.00301	0.00312	0	0.153	1	1	1	1	0.159	1	1	1	1	0.00394	0.983	0.2	0.2	0.581	0.000389	0.00107	0.449	difficult	GRCh38_AllTandemRepeatsandHomopolymers_slop5;GRCh38_AllTandemRepeats_gt100bp_slop5;GRCh38_allTandemRepeats;GRCh38_AllTandemRepeats_201to10000bp_slop5;GRCh38_lowmappabilityall;GRCh38_nonunique_l100_m2_e1;GRCh38_allOtherDifficultregions;GRCh38_gnomAD_InbreedingCoeff_slop1bp_merge1000bp;GRCh38_chainSelf;GRCh38_alllowmapandsegdupregions;GRCh38_alldifficultregions	AFAP1	ENSG00000196526	transcript	ENST00000382543.4	protein_coding	MODIFIER	intron_variant	AFAP1	ENSG00000196526	transcript	ENST00000382543.4	protein_coding	MODIFIER	intron_variant	.	.	.	.	.	CTCF Binding Site	.	.
4	7864046	Sniffles2.INS.900M3	N	<INS:142>	INS	INS	142	133.914	102.755	888	880	8	0.00901	known	0.386	0.386	common	0.419	0.451	0.274	0.314	0.462	0.384	0.416	0.448	0.272	0.31	0.468	0.692	0.867	0.437	1	0.284	0.504	1	0.436	1	0.355	0.382	0.583	0.547	0.547	0.61	0.342	0.345	0.65	difficult	GRCh38_AllTandemRepeatsandHomopolymers_slop5;GRCh38_AllTandemRepeats_gt100bp_slop5;GRCh38_allTandemRepeats;GRCh38_AllTandemRepeats_201to10000bp_slop5;GRCh38_lowmappabilityall;GRCh38_nonunique_l100_m2_e1;GRCh38_allOtherDifficultregions;GRCh38_gnomAD_InbreedingCoeff_slop1bp_merge1000bp;GRCh38_chainSelf;GRCh38_alllowmapandsegdupregions;GRCh38_alldifficultregions	AFAP1	ENSG00000196526	transcript	ENST00000382543.4	protein_coding	MODIFIER	intron_variant	AFAP1	ENSG00000196526	transcript	ENST00000382543.4	protein_coding	MODIFIER	intron_variant	.	.	.	.	.	CTCF Binding Site	.	.
4	7896595	Sniffles2.DEL.90CM3	N	<DEL:-57>	DEL	DEL	-57	54.99	153.027	888	884	4	0.00451	novel	0.622	0.378	common	0.624	0.562	0.661	0.726	0.532	0.625	0.627	0.566	0.665	0.726	0.535	0.216	0.0116	0.863	0.326	0.0462	0.168	0.017	1	0.326	0.0637	0.636	0.863	0.868	0.822	0.807	0.744	0.738	0.862	difficult	GRCh38_gclt25orgt65_slop50;GRCh38_AllTandemRepeatsandHomopolymers_slop5;GRCh38_AllTandemRepeats_gt100bp_slop5;GRCh38_allTandemRepeats;GRCh38_SimpleRepeat_homopolymer_4to6_slop5;GRCh38_AllTandemRepeats_201to10000bp_slop5;GRCh38_lowmappabilityall;GRCh38_nonunique_l100_m2_e1;GRCh38_chainSelf;GRCh38_alllowmapandsegdupregions;GRCh38_alldifficultregions	AFAP1	ENSG00000196526	gene_variant	ENSG00000196526	.	MODIFIER	intragenic_variant	.	.	.	.	.	.	.	.	.	.	.	.	.	.	.
4	7918654	Sniffles2.DEL.924M3	N	<DEL:-59>	DEL	DEL	-59	50.827	251.882	888	872	16	0.018	novel	0.00507	0.00507	low_frequency	0.00415	0.00347	0.00595	0.00915	0.00292	0.00516	0.00418	0.00355	0.0061	0.00932	0.00299	1	1	1	1	1	1	1	1	1	1	0.00169	0.986	0	0	0.415	0.00731	0.0092	0.47	difficult	GRCh38_AllTandemRepeatsandHomopolymers_slop5;GRCh38_AllTandemRepeats_gt100bp_slop5;GRCh38_allTandemRepeats;GRCh38_AllTandemRepeats_201to10000bp_slop5;GRCh38_chainSelf;GRCh38_alldifficultregions	AFAP1	ENSG00000196526	gene_variant	ENSG00000196526	.	MODIFIER	intragenic_variant	.	.	.	.	.	.	.	.	.	.	.	.	.	.	.
4	7947927	Sniffles2.INS.91BM3	N	<INS:1459>	INS	INS	1459	34.957	9.713	888	875	13	0.0146	novel	0.175	0.175	common	0.193	0.142	0.223	0.0945	0.208	0.175	0.191	0.142	0.223	0.0957	0.213	0.408	0.166	0.265	0.638	0.102	0.529	0.166	0.26	0.64	0.109	0.176	0.944	0.904	0.904	0.894	0.0871	0.0867	0.873	difficult	GRCh38_AllHomopolymers_gt6bp_imperfectgt10bp_slop5;GRCh38_AllTandemRepeatsandHomopolymers_slop5;GRCh38_SimpleRepeat_homopolymer_gt11_slop5;GRCh38_SimpleRepeat_imperfecthomopolgt10_slop5;GRCh38_alldifficultregions	ENSG00000228919-ABLIM2	ENSG00000228919-ENSG00000163995	intergenic_region	ENSG00000228919-ENSG00000163995	.	MODIFIER	intergenic_region	.	.	.	.	.	.	.	.	.	.	.	.	.	.	.
4	7947927	Sniffles2.INS.91CM3	N	<INS:2894>	INS	INS	2894	76.245	1.033	888	865	23	0.0259	novel	0.00338	0.00338	rare	0.00622	0.00347	0	0	0.00585	0.00347	0.00647	0.00352	0	0	0.0061	0.00624	1	1	1	1	0.00648	1	1	1	1	0.00113	0.992	0	0	0.458	0.00235	0.00851	0.29	difficult	GRCh38_AllHomopolymers_gt6bp_imperfectgt10bp_slop5;GRCh38_AllTandemRepeatsandHomopolymers_slop5;GRCh38_SimpleRepeat_homopolymer_gt11_slop5;GRCh38_SimpleRepeat_imperfecthomopolgt10_slop5;GRCh38_alldifficultregions	ENSG00000228919-ABLIM2	ENSG00000228919-ENSG00000163995	intergenic_region	ENSG00000228919-ENSG00000163995	.	MODIFIER	intergenic_region	.	.	.	.	.	.	.	.	.	.	.	.	.	.	.
4	7947933	Sniffles2.BND.935M3	N	<BND:935M3>	BND	OTHER	.	0	16.97	888	870	18	0.0203	not_compared	0.0388	0.0388	low_frequency	0.0373	0.0347	0.0446	0.0213	0.0556	0.0397	0.0383	0.035	0.0454	0.0216	0.0576	0.281	0.149	0.279	1	1	0.287	0.15	0.283	1	1	0.0276	0.898	0.152	0.152	0.528	0.00449	0.0155	0.318	difficult	GRCh38_AllHomopolymers_gt6bp_imperfectgt10bp_slop5;GRCh38_AllTandemRepeatsandHomopolymers_slop5;GRCh38_SimpleRepeat_homopolymer_gt11_slop5;GRCh38_SimpleRepeat_imperfecthomopolgt10_slop5;GRCh38_alldifficultregions	MOSMO	ENSG00000185716	transcript	ENST00000542527.7	protein_coding	HIGH	transcript_ablation	MOSMO	ENSG00000185716	transcript	ENST00000542527.7	protein_coding	HIGH	transcript_ablation	.	.	.	.	.	.	.	.
4	7947962	Sniffles2.BND.936M3	N	<BND:936M3>	BND	OTHER	.	0	3.009	888	866	22	0.0248	not_compared	0.00676	0.00676	low_frequency	0.0104	0	0.00893	0.0061	0.00585	0.00693	0.0107	0	0.00909	0.00617	0.0061	1	1	1	1	1	1	1	1	1	1	0.00338	0.98	0	0	0.419	6.86e-05	0.00246	0.095	confident	GRCh38_SimpleRepeat_homopolymer_4to6_slop5;GRCh38_notinalldifficultregions	MOSMO;.	ENSG00000185716;.	transcript;intergenic_region	ENST00000542527.7;ENSG00000228919-ENSG00000163995	protein_coding;.	HIGH;LOW	transcript_ablation;feature_fusion	MOSMO	ENSG00000185716	transcript	ENST00000542527.7	protein_coding	HIGH	transcript_ablation	.	.	.	.	.	.	.	.
4	7968962	Sniffles2.DEL.92AM3	N	<DEL:-4369>	DEL	DEL	-4369	0	0	888	856	32	0.036	known	0.00113	0.00113	rare	0	0.00347	0	0.00305	0	0.00117	0	0.00355	0	0.00316	0	1	1	1	1	1	1	1	1	1	1	0.000563	0.997	0	0	0.326	0.00115	0.00183	0.462	confident	GRCh38_gclt25orgt65_slop50;GRCh38_AllHomopolymers_gt6bp_imperfectgt10bp_slop5;GRCh38_AllTandemRepeats_51to200bp_slop5;GRCh38_AllTandemRepeatsandHomopolymers_slop5;GRCh38_SimpleRepeat_diTR_11to50_slop5;GRCh38_allTandemRepeats;GRCh38_SimpleRepeat_homopolymer_7to11_slop5;GRCh38_SimpleRepeat_homopolymer_4to6_slop5;GRCh38_AllTandemRepeats_lt51bp_slop5;GRCh38_SimpleRepeat_quadTR_20to50_slop5;GRCh38_lowmappabilityall;GRCh38_nonunique_l100_m2_e1;GRCh38_alllowmapandsegdupregions;GRCh38_alldifficultregions;GRCh38_notinalldifficultregions	ABLIM2	ENSG00000163995	transcript	ENST00000545242.6	protein_coding	MODIFIER	intron_variant	ABLIM2	ENSG00000163995	transcript	ENST00000545242.6	protein_coding	MODIFIER	intron_variant	.	.	.	.	.	.	Enhancer;Transcription Start Site;Transcription Start Site	.
4	7977327	Sniffles2.INS.921M3	N	<INS:55>	INS	INS	55	105.759	398.896	888	867	21	0.0236	novel	0.00169	0.00169	rare	0.00415	0	0.00298	0	0	0.00173	0.00426	0	0.00303	0	0	1	1	1	1	1	1	1	1	1	1	0	0.997	0	0	0.182	1.02e-05	7.45e-05	0.216	confident	GRCh38_notinalldifficultregions	ABLIM2	ENSG00000163995	transcript	ENST00000545242.6	protein_coding	MODIFIER	intron_variant	ABLIM2	ENSG00000163995	transcript	ENST00000545242.6	protein_coding	MODIFIER	intron_variant	.	.	.	.	.	.	.	.
4	7982098	Sniffles2.DEL.92DM3	N	<DEL:-57>	DEL	DEL	-57	68.884	308.168	888	863	25	0.0282	novel	0.0659	0.0659	common	0.0643	0.0764	0.0119	0.0793	0.0994	0.0678	0.0677	0.0764	0.0122	0.0808	0.103	0.25	0.186	1	1	0.000233	0.27	0.186	1	1	0.000295	0.0569	0.971	0.8	0.8	0.885	0.0914	0.096	0.922	difficult	GRCh38_gclt25orgt65_slop50;GRCh38_AllTandemRepeats_51to200bp_slop5;GRCh38_AllTandemRepeatsandHomopolymers_slop5;GRCh38_AllTandemRepeats_gt100bp_slop5;GRCh38_allTandemRepeats;GRCh38_SimpleRepeat_homopolymer_4to6_slop5;GRCh38_chainSelf;GRCh38_alldifficultregions	ABLIM2	ENSG00000163995	transcript	ENST00000545242.6	protein_coding	MODIFIER	intron_variant	ABLIM2	ENSG00000163995	transcript	ENST00000545242.6	protein_coding	MODIFIER	intron_variant	.	.	.	.	.	Enhancer;CTCF Binding Site	.	.
4	7994068	Sniffles2.DEL.92EM3	N	<DEL:-1099>	DEL	DEL	-1099	93.226	64.571	888	878	10	0.0113	novel	0.376	0.376	common	0.205	0.462	0.274	0.503	0.523	0.376	0.204	0.462	0.273	0.506	0.524	1	0.502	0.848	0.0872	0.358	0.843	0.402	1	0.117	0.441	0.365	0.774	0.742	0.742	0.69	0.501	0.502	0.825	confident	GRCh38_AllHomopolymers_gt6bp_imperfectgt10bp_slop5;GRCh38_AllTandemRepeatsandHomopolymers_slop5;GRCh38_SimpleRepeat_homopolymer_gt11_slop5;GRCh38_SimpleRepeat_homopolymer_gt20_slop5;GRCh38_SimpleRepeat_homopolymer_7to11_slop5;GRCh38_SimpleRepeat_homopolymer_4to6_slop5;GRCh38_SimpleRepeat_imperfecthomopolgt20_slop5;GRCh38_SimpleRepeat_imperfecthomopolgt10_slop5;GRCh38_lowmappabilityall;GRCh38_nonunique_l100_m2_e1;GRCh38_nonunique_l250_m0_e0;GRCh38_allOtherDifficultregions;GRCh38_L1H_gt500;GRCh38_alllowmapandsegdupregions;GRCh38_alldifficultregions;GRCh38_notinalldifficultregions	ABLIM2	ENSG00000163995	transcript	ENST00000545242.6	protein_coding	MODIFIER	intron_variant	ABLIM2	ENSG00000163995	transcript	ENST00000545242.6	protein_coding	MODIFIER	intron_variant	.	.	.	.	.	.	.	.
4	7999951	Sniffles2.DEL.945M3	N	<DEL:-850>	DEL	DEL	-850	195.481	216.332	888	856	32	0.036	known	0.00225	0.00225	rare	0.0083	0	0	0	0	0.00234	0.00844	0	0	0	0	1	1	1	1	1	1	1	1	1	1	0	0.995	0	0	0.221	6.97e-05	0.000187	0.358	confident	GRCh38_SimpleRepeat_homopolymer_4to6_slop5;GRCh38_chainSelf;GRCh38_notinalldifficultregions	MIR95;ABLIM2	ENSG00000207807;ENSG00000163995	transcript;transcript	ENST00000385072.1;ENST00000545242.6	miRNA;protein_coding	MODIFIER;MODIFIER	downstream_gene_variant;intron_variant	ABLIM2	ENSG00000163995	transcript	ENST00000545242.6	protein_coding	MODIFIER	intron_variant	.	.	.	.	.	.	.	.
4	8034690	Sniffles2.INS.93DM3	N	<INS:56>	INS	INS	56	102.786	277.293	888	865	23	0.0259	novel	0.00676	0.00676	low_frequency	0.00208	0	0.00595	0.0122	0.0146	0.00694	0.00215	0	0.00606	0.0125	0.0151	1	1	1	1	1	1	1	1	1	1	0.00338	0.991	0.417	0.417	0.603	0.00265	0.00636	0.428	difficult	GRCh38_gclt25orgt65_slop50;GRCh38_AllTandemRepeatsandHomopolymers_slop5;GRCh38_AllTandemRepeats_gt100bp_slop5;GRCh38_allTandemRepeats;GRCh38_AllTandemRepeats_201to10000bp_slop5;GRCh38_alldifficultregions	ABLIM2	ENSG00000163995	transcript	ENST00000545242.6	protein_coding	MODIFIER	intron_variant	ABLIM2	ENSG00000163995	transcript	ENST00000545242.6	protein_coding	MODIFIER	intron_variant	.	.	.	.	.	.	.	.
4	8076853	Sniffles2.INS.940M3	N	<INS:66>	INS	INS	66	87.814	238.248	888	854	34	0.0383	novel	0.031	0.031	low_frequency	0.056	0.0312	0.00893	0.0427	0.00585	0.0316	0.0563	0.0319	0.00915	0.0446	0.00621	0.0288	0.121	1	0.251	1	0.0259	0.123	1	0.261	1	0.0253	0.972	0.64	0.64	0.77	0.0253	0.0273	0.931	difficult	GRCh38_gclt25orgt65_slop50;GRCh38_AllHomopolymers_gt6bp_imperfectgt10bp_slop5;GRCh38_AllTandemRepeatsandHomopolymers_slop5;GRCh38_SimpleRepeat_homopolymer_7to11_slop5;GRCh38_lowmappabilityall;GRCh38_nonunique_l100_m2_e1;GRCh38_chainSelf;GRCh38_alllowmapandsegdupregions;GRCh38_alldifficultregions	ABLIM2	ENSG00000163995	transcript	ENST00000545242.6	protein_coding	MODIFIER	intron_variant	ABLIM2	ENSG00000163995	transcript	ENST00000545242.6	protein_coding	MODIFIER	intron_variant	.	.	.	.	.	.	.	.
4	8091741	Sniffles2.INS.943M3	N	<INS:3812>	INS	INS	3812	185.907	75.346	888	859	29	0.0327	novel	0.00113	0.00113	rare	0.00208	0	0.00298	0	0	0.00116	0.00213	0	0.00305	0	0	1	1	1	1	1	1	1	1	1	1	0.00225	0.994	0	0	0.65	3.07e-05	6.94e-05	0.369	difficult	GRCh38_gclt25orgt65_slop50;GRCh38_AllTandemRepeatsandHomopolymers_slop5;GRCh38_AllTandemRepeats_gt100bp_slop5;GRCh38_allTandemRepeats;GRCh38_AllTandemRepeats_201to10000bp_slop5;GRCh38_alldifficultregions	ABLIM2	ENSG00000163995	transcript	ENST00000545242.6	protein_coding	MODIFIER	intron_variant	ABLIM2	ENSG00000163995	transcript	ENST00000545242.6	protein_coding	MODIFIER	intron_variant	.	.	.	.	.	.	.	.
4	8131723	Sniffles2.INS.955M3	N	<INS:63>	INS	INS	63	74.868	226.726	888	857	31	0.0349	novel	0.0163	0.0163	low_frequency	0.0145	0.00694	0.0119	0.0183	0.0292	0.0169	0.0152	0.00719	0.0123	0.0188	0.0305	0.0432	1	1	1	1	0.0451	1	1	1	1	0.00788	0.962	0.143	0.143	0.359	0.00659	0.0171	0.306	difficult	GRCh38_gclt25orgt65_slop50;GRCh38_AllTandemRepeatsandHomopolymers_slop5;GRCh38_AllTandemRepeats_gt100bp_slop5;GRCh38_allTandemRepeats;GRCh38_AllTandemRepeats_201to10000bp_slop5;GRCh38_lowmappabilityall;GRCh38_nonunique_l100_m2_e1;GRCh38_chainSelf;GRCh38_alllowmapandsegdupregions;GRCh38_alldifficultregions	ABLIM2;ABLIM2	ENSG00000163995;ENSG00000163995	transcript;gene_variant	ENST00000545242.6;ENSG00000163995	protein_coding;.	MODIFIER;MODIFIER	upstream_gene_variant;intragenic_variant	.	.	.	.	.	.	.	.	.	.	.	.	CTCF Binding Site	.	.
4	8163581	Sniffles2.DEL.95CM3	N	<DEL:-8900>	DEL	DEL	-8900	1.414	1.414	888	857	31	0.0349	known	0.00113	0.00113	rare	0	0	0.00595	0	0	0.00117	0	0	0.00617	0	0	1	1	1	1	1	1	1	1	1	1	0.000563	0.997	0	0	0.409	3.48e-05	0.00015	0.223	confident	GRCh38_gclt25orgt65_slop50;GRCh38_AllHomopolymers_gt6bp_imperfectgt10bp_slop5;GRCh38_AllTandemRepeats_51to200bp_slop5;GRCh38_AllTandemRepeatsandHomopolymers_slop5;GRCh38_SimpleRepeat_homopolymer_gt11_slop5;GRCh38_SimpleRepeat_diTR_11to50_slop5;GRCh38_AllTandemRepeats_gt100bp_slop5;GRCh38_allTandemRepeats;GRCh38_SimpleRepeat_homopolymer_7to11_slop5;GRCh38_SimpleRepeat_homopolymer_4to6_slop5;GRCh38_AllTandemRepeats_201to10000bp_slop5;GRCh38_SimpleRepeat_imperfecthomopolgt10_slop5;GRCh38_chainSelf;GRCh38_alldifficultregions;GRCh38_notinalldifficultregions	GMPSP1;ABLIM2-GMPSP1	ENSG00000250471;ENSG00000163995-ENSG00000250471	transcript;intergenic_region	ENST00000514075.2;ENSG00000163995-ENSG00000250471	processed_pseudogene;.	MODIFIER;MODIFIER	upstream_gene_variant;intergenic_region	.	.	.	.	.	.	.	.	.	.	.	.	Enhancer;Enhancer;CTCF Binding Site;Enhancer;CTCF Binding Site;Enhancer	.	.
4	8184865	Sniffles2.DEL.95EM3	N	<DEL:-50>	DEL	DEL	-50	27.194	129.422	888	881	7	0.00788	novel	0.818	0.182	common	0.542	0.861	0.997	0.832	0.982	0.824	0.555	0.861	0.997	0.832	0.982	0.897	0.152	1	0.0861	1	0.597	0.152	1	0.0861	1	0.819	0.934	0.943	0.838	0.905	0.854	0.854	0.93	difficult	GRCh38_AllTandemRepeats_51to200bp_slop5;GRCh38_AllTandemRepeatsandHomopolymers_slop5;GRCh38_AllTandemRepeats_gt100bp_slop5;GRCh38_allTandemRepeats;GRCh38_SimpleRepeat_homopolymer_4to6_slop5;GRCh38_lowmappabilityall;GRCh38_nonunique_l100_m2_e1;GRCh38_alllowmapandsegdupregions;GRCh38_alldifficultregions	SH3TC1	ENSG00000125089	gene_variant	ENSG00000125089	.	MODIFIER	intragenic_variant	.	.	.	.	.	.	.	.	.	.	.	.	Enhancer	.	.
4	8210666	Sniffles2.DEL.97AM3	N	<DEL:-1650>	DEL	DEL	-1650	386.736	101.699	888	860	28	0.0315	known	0.00676	0.00676	low_frequency	0.0249	0	0	0	0	0.00698	0.0258	0	0	0	0	1	1	1	1	1	1	1	1	1	1	0.00394	0.992	0.5	0.5	0.657	0.000376	0.000559	0.525	confident	GRCh38_gclt25orgt65_slop50;GRCh38_AllHomopolymers_gt6bp_imperfectgt10bp_slop5;GRCh38_AllTandemRepeatsandHomopolymers_slop5;GRCh38_SimpleRepeat_homopolymer_gt11_slop5;GRCh38_SimpleRepeat_homopolymer_gt20_slop5;GRCh38_SimpleRepeat_diTR_11to50_slop5;GRCh38_AllTandemRepeats_gt100bp_slop5;GRCh38_allTandemRepeats;GRCh38_SimpleRepeat_homopolymer_4to6_slop5;GRCh38_SimpleRepeat_imperfecthomopolgt20_slop5;GRCh38_AllTandemRepeats_201to10000bp_slop5;GRCh38_SimpleRepeat_imperfecthomopolgt10_slop5;GRCh38_chainSelf;GRCh38_alldifficultregions;GRCh38_notinalldifficultregions	SH3TC1	ENSG00000125089	transcript	ENST00000245105.8	protein_coding	MODIFIER	intron_variant	SH3TC1	ENSG00000125089	transcript	ENST00000245105.8	protein_coding	MODIFIER	intron_variant	.	.	.	.	.	Enhancer;Enhancer	Transcription Start Site;Transcription Start Site	.
4	8211269	Sniffles2.DEL.97BM3	N	<DEL:-58>	DEL	DEL	-58	80.109	206.236	888	858	30	0.0338	novel	0.0169	0.0169	low_frequency	0.0104	0.0139	0.0119	0.0335	0.0175	0.0175	0.0108	0.0142	0.0124	0.0342	0.0183	1	1	1	1	1	1	1	1	1	1	0.0118	0.961	0.233	0.233	0.469	0.0155	0.025	0.51	difficult	GRCh38_AllTandemRepeatsandHomopolymers_slop5;GRCh38_AllTandemRepeats_gt100bp_slop5;GRCh38_allTandemRepeats;GRCh38_SimpleRepeat_homopolymer_4to6_slop5;GRCh38_AllTandemRepeats_201to10000bp_slop5;GRCh38_chainSelf;GRCh38_alldifficultregions	SH3TC1	ENSG00000125089	transcript	ENST00000245105.8	protein_coding	MODIFIER	intron_variant	SH3TC1	ENSG00000125089	transcript	ENST00000245105.8	protein_coding	MODIFIER	intron_variant	.	.	.	.	.	.	.	.
4	8211417	Sniffles2.INS.96DM3	N	<INS:71>	INS	INS	71	76.556	89.419	888	886	2	0.00225	known	0.649	0.351	common	0.714	0.594	0.661	0.619	0.62	0.65	0.716	0.594	0.661	0.62	0.621	0.007	0.00959	0.0386	0.41	0.0152	0.0026	0.00959	0.0386	0.506	0.022	0.684	0.547	0.56	0.474	0.497	0.635	0.602	0.573	difficult	GRCh38_AllTandemRepeatsandHomopolymers_slop5;GRCh38_AllTandemRepeats_gt100bp_slop5;GRCh38_allTandemRepeats;GRCh38_SimpleRepeat_homopolymer_4to6_slop5;GRCh38_AllTandemRepeats_201to10000bp_slop5;GRCh38_chainSelf;GRCh38_alldifficultregions	SH3TC1	ENSG00000125089	transcript	ENST00000245105.8	protein_coding	MODIFIER	intron_variant	SH3TC1	ENSG00000125089	transcript	ENST00000245105.8	protein_coding	MODIFIER	intron_variant	.	.	.	.	.	.	.	.
4	8229919	Sniffles2.DEL.97CM3	N	<DEL:-62>	DEL	DEL	-62	51.877	314.556	888	853	35	0.0394	novel	0.0501	0.0501	common	0.0622	0.0451	0.00595	0.0915	0.0409	0.0522	0.0649	0.0471	0.00621	0.0943	0.0427	1	0.247	1	0.0305	1	1	0.256	1	0.0339	1	0.04	0.907	0.361	0.361	0.553	0.0803	0.0939	0.629	difficult	GRCh38_gclt25orgt65_slop50;GRCh38_AllTandemRepeats_51to200bp_slop5;GRCh38_AllTandemRepeatsandHomopolymers_slop5;GRCh38_AllTandemRepeats_gt100bp_slop5;GRCh38_allTandemRepeats;GRCh38_SimpleRepeat_homopolymer_4to6_slop5;GRCh38_lowmappabilityall;GRCh38_nonunique_l100_m2_e1;GRCh38_chainSelf;GRCh38_alllowmapandsegdupregions;GRCh38_alldifficultregions	SH3TC1	ENSG00000125089	transcript	ENST00000245105.8	protein_coding	MODIFIER	intron_variant	SH3TC1	ENSG00000125089	transcript	ENST00000245105.8	protein_coding	MODIFIER	intron_variant	.	.	.	.	.	.	.	.
4	8234123	Sniffles2.INS.96FM3	N	<INS:51>	INS	INS	51	54.424	314.969	888	861	27	0.0304	known	0.0186	0.0186	low_frequency	0.0124	0.00347	0	0	0.076	0.0192	0.0129	0.00357	0	0	0.0774	1	1	1	1	1	1	1	1	1	1	0.0158	0.988	0.75	0.75	0.791	0.00181	0.00234	0.676	difficult	GRCh38_AllTandemRepeatsandHomopolymers_slop5;GRCh38_AllTandemRepeats_gt100bp_slop5;GRCh38_allTandemRepeats;GRCh38_AllTandemRepeats_201to10000bp_slop5;GRCh38_alldifficultregions	SH3TC1	ENSG00000125089	transcript	ENST00000245105.8	protein_coding	MODIFIER	intron_variant	SH3TC1	ENSG00000125089	transcript	ENST00000245105.8	protein_coding	MODIFIER	intron_variant	.	.	.	.	.	.	.	.
4	8239263	Sniffles2.INS.970M3	N	<INS:63>	INS	INS	63	88.435	256.222	888	858	30	0.0338	known	0.0124	0.0124	low_frequency	0.0436	0	0	0	0.00292	0.0128	0.0451	0	0	0	0.00299	0.366	1	1	1	1	0.376	1	1	1	1	0.00957	0.985	0.524	0.524	0.72	0.000857	0.00137	0.588	difficult	GRCh38_AllTandemRepeatsandHomopolymers_slop5;GRCh38_SimpleRepeat_diTR_11to50_slop5;GRCh38_AllTandemRepeats_gt100bp_slop5;GRCh38_allTandemRepeats;GRCh38_AllTandemRepeats_201to10000bp_slop5;GRCh38_alldifficultregions	SH3TC1	ENSG00000125089	transcript	ENST00000245105.8	protein_coding	MODIFIER	intron_variant	SH3TC1	ENSG00000125089	transcript	ENST00000245105.8	protein_coding	MODIFIER	intron_variant	.	.	.	.	.	CTCF Binding Site;Enhancer	.	.
4	8246649	Sniffles2.INS.971M3	N	<INS:54>	INS	INS	54	34.433	346.862	888	864	24	0.027	novel	0.00845	0.00845	low_frequency	0.0228	0.0104	0	0	0.00292	0.00868	0.0235	0.0106	0	0	0.00303	1	0.0104	1	1	1	1	0.0107	1	1	1	0.00563	0.992	0.571	0.571	0.615	0.00134	0.00292	0.463	difficult	GRCh38_AllTandemRepeats_51to200bp_slop5;GRCh38_AllTandemRepeatsandHomopolymers_slop5;GRCh38_AllTandemRepeats_gt100bp_slop5;GRCh38_allTandemRepeats;GRCh38_alldifficultregions	SH3TC1-HTRA3	ENSG00000125089-ENSG00000170801	intergenic_region	ENSG00000125089-ENSG00000170801	.	MODIFIER	intergenic_region	.	.	.	.	.	.	.	.	.	.	.	.	Enhancer	.	.
4	8273910	Sniffles2.INS.974M3	N	<INS:50>	INS	INS	50	50.619	219.586	888	862	26	0.0293	novel	0.0394	0.0394	low_frequency	0.137	0.0139	0	0	0	0.0406	0.139	0.0142	0	0	0	0.784	1	1	1	1	0.787	1	1	1	1	0.04	0.974	0.815	0.815	0.876	0.00235	0.00267	0.802	difficult	GRCh38_AllTandemRepeats_51to200bp_slop5;GRCh38_AllTandemRepeatsandHomopolymers_slop5;GRCh38_allTandemRepeats;GRCh38_SimpleRepeat_homopolymer_4to6_slop5;GRCh38_alldifficultregions	HTRA3	ENSG00000170801	transcript	ENST00000307358.7	protein_coding	MODIFIER	intron_variant	HTRA3	ENSG00000170801	transcript	ENST00000307358.7	protein_coding	MODIFIER	intron_variant	.	.	.	.	.	.	.	.
4	8289878	Sniffles2.INS.975M3	N	<INS:115>	INS	INS	115	45.843	218.423	888	866	22	0.0248	novel	0.0411	0.0411	low_frequency	0.145	0.0104	0	0	0	0.0416	0.149	0.0106	0	0	0	0.302	1	1	1	1	0.304	1	1	1	1	0.0428	0.981	0.879	0.879	0.929	0.004	0.00475	0.8	difficult	GRCh38_gclt25orgt65_slop50;GRCh38_AllTandemRepeatsandHomopolymers_slop5;GRCh38_AllTandemRepeats_gt100bp_slop5;GRCh38_allTandemRepeats;GRCh38_AllTandemRepeats_201to10000bp_slop5;GRCh38_chainSelf;GRCh38_alldifficultregions	HTRA3	ENSG00000170801	transcript	ENST00000307358.7	protein_coding	MODIFIER	intron_variant	HTRA3	ENSG00000170801	transcript	ENST00000307358.7	protein_coding	MODIFIER	intron_variant	.	.	.	.	.	.	.	.
4	8294660	Sniffles2.INS.976M3	N	<INS:119>	INS	INS	119	134.17	162.537	888	860	28	0.0315	novel	0.0118	0.0118	low_frequency	0.0104	0.0104	0.0119	0.0152	0.0117	0.0122	0.0108	0.0108	0.0122	0.0155	0.0121	1	1	1	1	0.0176	1	1	1	1	0.0182	0.00563	0.967	0	0	0.433	0.00349	0.00758	0.417	difficult	GRCh38_AllTandemRepeatsandHomopolymers_slop5;GRCh38_AllTandemRepeats_gt100bp_slop5;GRCh38_allTandemRepeats;GRCh38_SimpleRepeat_quadTR_51to200_slop5;GRCh38_AllTandemRepeats_201to10000bp_slop5;GRCh38_allOtherDifficultregions;GRCh38_gnomAD_InbreedingCoeff_slop1bp_merge1000bp;GRCh38_alldifficultregions	HTRA3	ENSG00000170801	transcript	ENST00000307358.7	protein_coding	MODIFIER	intron_variant	HTRA3	ENSG00000170801	transcript	ENST00000307358.7	protein_coding	MODIFIER	intron_variant	.	.	.	.	.	.	.	.
4	8311011	Sniffles2.INS.98DM3	N	<INS:54>	INS	INS	54	55.535	164.925	888	869	19	0.0214	known	0.0597	0.0597	common	0.174	0.0417	0.00595	0.0183	0.00585	0.0598	0.174	0.042	0.00614	0.0183	0.00311	0.822	1	1	1	1	1	1	1	1	1	0.0569	0.965	0.796	0.796	0.851	0.0141	0.0161	0.805	difficult	GRCh38_gclt25orgt65_slop50;GRCh38_AllTandemRepeats_51to200bp_slop5;GRCh38_AllTandemRepeatsandHomopolymers_slop5;GRCh38_AllTandemRepeats_gt100bp_slop5;GRCh38_allTandemRepeats;GRCh38_chainSelf;GRCh38_alldifficultregions	HTRA3;HTRA3-LINC02517	ENSG00000170801;ENSG00000170801-ENSG00000249145	transcript;intergenic_region	ENST00000307358.7;ENSG00000170801-ENSG00000249145	protein_coding;.	MODIFIER;MODIFIER	downstream_gene_variant;intergenic_region	.	.	.	.	.	.	.	.	.	.	.	.	.	.	.
4	8356850	Sniffles2.INS.98EM3	N	<INS:346>	INS	INS	346	133.251	144.332	888	865	23	0.0259	novel	0.118	0.118	common	0.334	0.059	0.00595	0.0183	0.0672	0.121	0.341	0.0607	0.0061	0.0189	0.0693	0.772	0.394	1	1	1	0.885	0.403	1	1	1	0.118	0.95	0.844	0.844	0.877	0.0214	0.0224	0.821	difficult	GRCh38_AllTandemRepeatsandHomopolymers_slop5;GRCh38_AllTandemRepeats_gt100bp_slop5;GRCh38_allTandemRepeats;GRCh38_AllTandemRepeats_201to10000bp_slop5;GRCh38_chainSelf;GRCh38_alldifficultregions	ENSG00000251615	ENSG00000251615	transcript	ENST00000505448.3	pseudogene	MODIFIER	non_coding_transcript_exon_variant	.	.	.	.	.	.	.	.	.	.	.	.	Enhancer	.	.
4	8364483	Sniffles2.DEL.995M3	N	<DEL:-55>	DEL	DEL	-55	42.894	471.928	888	871	17	0.0191	novel	0.182	0.182	common	0.305	0.16	0.0536	0.204	0.134	0.185	0.311	0.163	0.0542	0.204	0.139	0.0227	0.362	1	0.00647	0.512	0.0336	0.533	1	0.00351	0.523	0.181	0.959	0.915	0.915	0.942	0.216	0.218	0.968	difficult	GRCh38_AllTandemRepeatsandHomopolymers_slop5;GRCh38_AllTandemRepeats_gt100bp_slop5;GRCh38_allTandemRepeats;GRCh38_AllTandemRepeats_201to10000bp_slop5;GRCh38_chainSelf;GRCh38_alldifficultregions	ACOX3;ENSG00000251615-ACOX3	ENSG00000087008;ENSG00000251615-ENSG00000087008	transcript;intergenic_region	ENST00000356406.10;ENSG00000251615-ENSG00000087008	protein_coding;.	MODIFIER;MODIFIER	downstream_gene_variant;intergenic_region	.	.	.	.	.	.	.	.	.	.	.	.	.	.	.
4	8393303	Sniffles2.DEL.999M3	N	<DEL:-160>	DEL	DEL	-160	67.943	253.465	888	871	17	0.0191	known	0.266	0.266	common	0.4	0.194	0.208	0.195	0.263	0.27	0.406	0.199	0.21	0.193	0.273	0.351	0.183	1	0.078	0.43	0.346	0.19	1	0.0737	0.555	0.257	0.895	0.812	0.812	0.831	0.208	0.21	0.931	confident	GRCh38_AllHomopolymers_gt6bp_imperfectgt10bp_slop5;GRCh38_AllTandemRepeatsandHomopolymers_slop5;GRCh38_SimpleRepeat_homopolymer_7to11_slop5;GRCh38_SimpleRepeat_homopolymer_4to6_slop5;GRCh38_SimpleRepeat_imperfecthomopolgt10_slop5;GRCh38_alldifficultregions;GRCh38_notinalldifficultregions	RNA5SP152;ACOX3	ENSG00000202054;ENSG00000087008	transcript;transcript	ENST00000365184.1;ENST00000356406.10	pseudogene;protein_coding	MODIFIER;MODIFIER	downstream_gene_variant;intron_variant	ACOX3	ENSG00000087008	transcript	ENST00000356406.10	protein_coding	MODIFIER	intron_variant	.	.	.	.	.	.	.	.
4	8413367	Sniffles2.DEL.9A6M3	N	<DEL:-62>	DEL	DEL	-62	66.276	291.313	888	863	25	0.0282	novel	0.00225	0.00225	rare	0.00622	0	0	0	0.00292	0.00232	0.00644	0	0	0	0.00305	1	1	1	1	1	1	1	1	1	1	0.00169	0.992	0	0	0.575	0.000279	0.000338	0.632	difficult	GRCh38_gclt25orgt65_slop50;GRCh38_AllTandemRepeatsandHomopolymers_slop5;GRCh38_AllTandemRepeats_gt100bp_slop5;GRCh38_allTandemRepeats;GRCh38_SimpleRepeat_homopolymer_4to6_slop5;GRCh38_AllTandemRepeats_201to10000bp_slop5;GRCh38_chainSelf;GRCh38_alldifficultregions	ACOX3	ENSG00000087008	transcript	ENST00000356406.10	protein_coding	MODIFIER	intron_variant	ACOX3	ENSG00000087008	transcript	ENST00000356406.10	protein_coding	MODIFIER	intron_variant	.	.	.	.	.	.	.	.
4	8537696	Sniffles2.DEL.9B6M3	N	<DEL:-69>	DEL	DEL	-69	43.054	264.904	888	878	10	0.0113	novel	0.439	0.439	common	0.253	0.375	0.491	0.485	0.661	0.444	0.258	0.383	0.494	0.485	0.661	0.307	0.594	0.645	0.277	0.305	0.237	0.721	0.757	0.272	0.305	0.428	0.848	0.824	0.824	0.83	0.433	0.435	0.897	difficult	GRCh38_AllTandemRepeatsandHomopolymers_slop5;GRCh38_AllTandemRepeats_gt100bp_slop5;GRCh38_allTandemRepeats;GRCh38_SimpleRepeat_homopolymer_4to6_slop5;GRCh38_AllTandemRepeats_201to10000bp_slop5;GRCh38_chainSelf;GRCh38_alldifficultregions	ENSG00000205959-GPR78	ENSG00000205959-ENSG00000155269	intergenic_region	ENSG00000205959-ENSG00000155269	.	MODIFIER	intergenic_region	.	.	.	.	.	.	.	.	.	.	.	.	Enhancer	.	.
4	8537697	Sniffles2.INS.9B0M3	N	<INS:60>	INS	INS	60	75.53	388.489	888	860	28	0.0315	novel	0.00338	0.00338	rare	0.0124	0	0	0	0	0.00349	0.0129	0	0	0	0	0.031	1	1	1	1	0.0322	1	1	1	1	0.00225	0.998	0.6	0.6	0.647	0.000386	0.000524	0.641	difficult	GRCh38_AllTandemRepeatsandHomopolymers_slop5;GRCh38_AllTandemRepeats_gt100bp_slop5;GRCh38_allTandemRepeats;GRCh38_SimpleRepeat_homopolymer_4to6_slop5;GRCh38_AllTandemRepeats_201to10000bp_slop5;GRCh38_chainSelf;GRCh38_alldifficultregions	ENSG00000205959-GPR78	ENSG00000205959-ENSG00000155269	intergenic_region	ENSG00000205959-ENSG00000155269	.	MODIFIER	intergenic_region	.	.	.	.	.	.	.	.	.	.	.	.	Enhancer	.	.
4	8552425	Sniffles2.INS.9B1M3	N	<INS:123>	INS	INS	123	36.5	100.281	888	880	8	0.00901	novel	0.414	0.414	common	0.328	0.444	0.491	0.314	0.532	0.417	0.327	0.451	0.491	0.318	0.538	0.00344	0.239	0.645	0.364	0.444	0.00317	0.31	0.642	0.365	0.538	0.409	0.927	0.926	0.926	0.899	0.399	0.402	0.94	confident	GRCh38_notinalldifficultregions	ENSG00000205959-GPR78	ENSG00000205959-ENSG00000155269	intergenic_region	ENSG00000205959-ENSG00000155269	.	MODIFIER	intergenic_region	.	.	.	.	.	.	.	.	.	.	.	.	.	.	.
4	8620247	Sniffles2.DUP.A03M3	N	<DUP:16936>	DUP	OTHER	16936	27.559	8.193	888	868	20	0.0225	novel	0.105	0.105	common	0.131	0.0556	0.113	0.143	0.0672	0.108	0.134	0.0563	0.116	0.146	0.0697	0.0188	1	0.135	0.0478	1	0.0192	1	0.133	0.0268	1	0.0608	0.774	0.241	0.241	0.461	0.0801	0.124	0.47	confident	GRCh38_gclt25orgt65_slop50;GRCh38_AllHomopolymers_gt6bp_imperfectgt10bp_slop5;GRCh38_AllTandemRepeatsandHomopolymers_slop5;GRCh38_SimpleRepeat_homopolymer_gt11_slop5;GRCh38_SimpleRepeat_triTR_15to50_slop5;GRCh38_SimpleRepeat_homopolymer_gt20_slop5;GRCh38_allTandemRepeats;GRCh38_SimpleRepeat_homopolymer_7to11_slop5;GRCh38_SimpleRepeat_homopolymer_4to6_slop5;GRCh38_AllTandemRepeats_lt51bp_slop5;GRCh38_SimpleRepeat_imperfecthomopolgt20_slop5;GRCh38_SimpleRepeat_quadTR_20to50_slop5;GRCh38_SimpleRepeat_imperfecthomopolgt10_slop5;GRCh38_lowmappabilityall;GRCh38_nonunique_l100_m2_e1;GRCh38_nonunique_l250_m0_e0;GRCh38_allOtherDifficultregions;GRCh38_gnomAD_InbreedingCoeff_slop1bp_merge1000bp;GRCh38_segdups_gt10kb;GRCh38_chainSelf;GRCh38_segdups;GRCh38_chainSelf_gt10kb;GRCh38_alllowmapandsegdupregions;GRCh38_alldifficultregions;GRCh38_notinalldifficultregions	CPZ;GPR78-ENSG00000250915	ENSG00000109625;ENSG00000155269-ENSG00000250915	transcript;intergenic_region	ENST00000360986.9;ENSG00000155269-ENSG00000250915	protein_coding;.	MODIFIER;MODIFIER	downstream_gene_variant;intergenic_region	.	.	.	.	.	.	.	.	.	.	.	.	CTCF Binding Site;CTCF Binding Site;CTCF Binding Site	.	.
4	8620278	Sniffles2.INS.9CBM3	N	<INS:22620>	INS	INS	22620	290.621	43.841	888	858	30	0.0338	novel	0.00113	0.00113	rare	0	0	0.00298	0.00305	0	0.00117	0	0	0.00307	0.00314	0	1	1	1	1	1	1	1	1	1	1	0.00113	0.995	0	0	0.326	3.69e-05	0.000175	0.276	difficult	GRCh38_gclt25orgt65_slop50;GRCh38_lowmappabilityall;GRCh38_nonunique_l100_m2_e1;GRCh38_nonunique_l250_m0_e0;GRCh38_segdups_gt10kb;GRCh38_chainSelf;GRCh38_segdups;GRCh38_chainSelf_gt10kb;GRCh38_alllowmapandsegdupregions;GRCh38_alldifficultregions	CPZ;GPR78-ENSG00000250915	ENSG00000109625;ENSG00000155269-ENSG00000250915	transcript;intergenic_region	ENST00000360986.9;ENSG00000155269-ENSG00000250915	protein_coding;.	MODIFIER;MODIFIER	downstream_gene_variant;intergenic_region	.	.	.	.	.	.	.	.	.	.	.	.	.	.	.
4	8620464	Sniffles2.INS.9CDM3	N	<INS:11203>	INS	INS	11203	128.511	233.124	888	859	29	0.0327	novel	0.00169	0.00169	rare	0.00208	0.00347	0	0.00305	0	0.00175	0.00213	0.00352	0	0.00312	0	1	1	1	1	1	1	1	1	1	1	0.000563	0.995	0	0	0.204	0.00733	0.0082	0.867	difficult	GRCh38_SimpleRepeat_homopolymer_4to6_slop5;GRCh38_lowmappabilityall;GRCh38_nonunique_l100_m2_e1;GRCh38_nonunique_l250_m0_e0;GRCh38_segdups_gt10kb;GRCh38_chainSelf;GRCh38_segdups;GRCh38_chainSelf_gt10kb;GRCh38_alllowmapandsegdupregions;GRCh38_alldifficultregions	CPZ;GPR78-ENSG00000250915	ENSG00000109625;ENSG00000155269-ENSG00000250915	transcript;intergenic_region	ENST00000360986.9;ENSG00000155269-ENSG00000250915	protein_coding;.	MODIFIER;MODIFIER	downstream_gene_variant;intergenic_region	.	.	.	.	.	.	.	.	.	.	.	.	.	.	.
4	8620491	Sniffles2.INS.9CAM3	N	<INS:5584>	INS	INS	5584	65.448	311.804	888	798	90	0.101	novel	0.00901	0.00901	low_frequency	0.0083	0.0104	0.0119	0.0061	0.00877	0.01	0.00897	0.0114	0.0136	0.00714	0.00955	1	1	1	1	0.0088	1	1	1	1	0.00958	0.0045	0.976	0.0667	0.0667	0.393	0.0101	0.0148	0.625	difficult	GRCh38_SimpleRepeat_homopolymer_4to6_slop5;GRCh38_lowmappabilityall;GRCh38_nonunique_l100_m2_e1;GRCh38_nonunique_l250_m0_e0;GRCh38_segdups_gt10kb;GRCh38_chainSelf;GRCh38_segdups;GRCh38_chainSelf_gt10kb;GRCh38_alllowmapandsegdupregions;GRCh38_alldifficultregions	CPZ;GPR78-ENSG00000250915	ENSG00000109625;ENSG00000155269-ENSG00000250915	transcript;intergenic_region	ENST00000360986.9;ENSG00000155269-ENSG00000250915	protein_coding;.	MODIFIER;MODIFIER	downstream_gene_variant;intergenic_region	.	.	.	.	.	.	.	.	.	.	.	.	.	.	.
4	8621089	Sniffles2.DEL.9F6M3	N	<DEL:-5636>	DEL	DEL	-5636	50.389	249.687	888	866	22	0.0248	novel	0.00788	0.00788	low_frequency	0.0104	0.00694	0.00595	0.0061	0.00877	0.00808	0.0106	0.00709	0.00614	0.00617	0.00915	1	1	1	1	1	1	1	1	1	1	0.00338	0.982	0.143	0.143	0.457	0.00312	0.00408	0.655	difficult	GRCh38_gclt25orgt65_slop50;GRCh38_AllHomopolymers_gt6bp_imperfectgt10bp_slop5;GRCh38_AllTandemRepeatsandHomopolymers_slop5;GRCh38_SimpleRepeat_homopolymer_gt11_slop5;GRCh38_SimpleRepeat_triTR_15to50_slop5;GRCh38_SimpleRepeat_homopolymer_gt20_slop5;GRCh38_allTandemRepeats;GRCh38_SimpleRepeat_homopolymer_7to11_slop5;GRCh38_SimpleRepeat_homopolymer_4to6_slop5;GRCh38_AllTandemRepeats_lt51bp_slop5;GRCh38_SimpleRepeat_imperfecthomopolgt20_slop5;GRCh38_SimpleRepeat_quadTR_20to50_slop5;GRCh38_SimpleRepeat_imperfecthomopolgt10_slop5;GRCh38_lowmappabilityall;GRCh38_nonunique_l100_m2_e1;GRCh38_nonunique_l250_m0_e0;GRCh38_allOtherDifficultregions;GRCh38_gnomAD_InbreedingCoeff_slop1bp_merge1000bp;GRCh38_segdups_gt10kb;GRCh38_chainSelf;GRCh38_segdups;GRCh38_chainSelf_gt10kb;GRCh38_alllowmapandsegdupregions;GRCh38_alldifficultregions	CPZ;GPR78-ENSG00000250915	ENSG00000109625;ENSG00000155269-ENSG00000250915	transcript;intergenic_region	ENST00000360986.9;ENSG00000155269-ENSG00000250915	protein_coding;.	MODIFIER;MODIFIER	downstream_gene_variant;intergenic_region	.	.	.	.	.	.	.	.	.	.	.	.	CTCF Binding Site	.	.
4	8621963	Sniffles2.INS.9D0M3	N	<INS:11190>	INS	INS	11190	53.65	400.752	888	857	31	0.0349	novel	0.00225	0.00225	rare	0.00208	0	0.00595	0.00305	0	0.00233	0.00215	0	0.00617	0.00309	0	1	1	1	1	1	1	1	1	1	1	0	0.995	0	0	0.105	0.000142	0.00134	0.102	difficult	GRCh38_lowmappabilityall;GRCh38_nonunique_l100_m2_e1;GRCh38_nonunique_l250_m0_e0;GRCh38_segdups_gt10kb;GRCh38_chainSelf;GRCh38_segdups;GRCh38_chainSelf_gt10kb;GRCh38_alllowmapandsegdupregions;GRCh38_alldifficultregions	CPZ;GPR78-ENSG00000250915	ENSG00000109625;ENSG00000155269-ENSG00000250915	transcript;intergenic_region	ENST00000360986.9;ENSG00000155269-ENSG00000250915	protein_coding;.	MODIFIER;MODIFIER	downstream_gene_variant;intergenic_region	.	.	.	.	.	.	.	.	.	.	.	.	.	.	.
4	8625819	Sniffles2.DEL.9F8M3	N	<DEL:-11292>	DEL	DEL	-11292	6.982	184.47	888	839	49	0.0552	novel	0.00169	0.00169	rare	0.00208	0	0.00298	0.00305	0	0.00179	0.00222	0	0.00312	0.00309	0	1	1	1	1	1	1	1	1	1	1	0	0.997	0	0	0.0696	0.000251	0.000677	0.309	difficult	GRCh38_gclt25orgt65_slop50;GRCh38_AllHomopolymers_gt6bp_imperfectgt10bp_slop5;GRCh38_AllTandemRepeatsandHomopolymers_slop5;GRCh38_SimpleRepeat_homopolymer_gt11_slop5;GRCh38_SimpleRepeat_triTR_15to50_slop5;GRCh38_SimpleRepeat_homopolymer_gt20_slop5;GRCh38_allTandemRepeats;GRCh38_SimpleRepeat_homopolymer_7to11_slop5;GRCh38_SimpleRepeat_homopolymer_4to6_slop5;GRCh38_AllTandemRepeats_lt51bp_slop5;GRCh38_SimpleRepeat_imperfecthomopolgt20_slop5;GRCh38_SimpleRepeat_quadTR_20to50_slop5;GRCh38_SimpleRepeat_imperfecthomopolgt10_slop5;GRCh38_lowmappabilityall;GRCh38_nonunique_l100_m2_e1;GRCh38_nonunique_l250_m0_e0;GRCh38_allOtherDifficultregions;GRCh38_gnomAD_InbreedingCoeff_slop1bp_merge1000bp;GRCh38_segdups_gt10kb;GRCh38_chainSelf;GRCh38_segdups;GRCh38_chainSelf_gt10kb;GRCh38_alllowmapandsegdupregions;GRCh38_alldifficultregions	GPR78-ENSG00000250915	ENSG00000155269-ENSG00000250915	intergenic_region	ENSG00000155269-ENSG00000250915	.	MODIFIER	intergenic_region	.	.	.	.	.	.	.	.	.	.	.	.	CTCF Binding Site;CTCF Binding Site	.	.
4	8626074	Sniffles2.INS.9D1M3	N	<INS:5582>	INS	INS	5582	79.111	348.897	888	796	92	0.104	novel	0.00113	0.00113	rare	0.00208	0	0	0	0.00292	0.00126	0.00231	0	0	0	0.00327	1	1	1	1	1	1	1	1	1	1	0	0.998	0	0	0.019	8.19e-06	5.18e-05	0.256	difficult	GRCh38_lowmappabilityall;GRCh38_nonunique_l100_m2_e1;GRCh38_nonunique_l250_m0_e0;GRCh38_segdups_gt10kb;GRCh38_chainSelf;GRCh38_segdups;GRCh38_chainSelf_gt10kb;GRCh38_alllowmapandsegdupregions;GRCh38_alldifficultregions	GPR78-ENSG00000250915	ENSG00000155269-ENSG00000250915	intergenic_region	ENSG00000155269-ENSG00000250915	.	MODIFIER	intergenic_region	.	.	.	.	.	.	.	.	.	.	.	.	.	.	.
4	8627084	Sniffles2.INS.9D7M3	N	<INS:5591>	INS	INS	5591	110.109	295.048	888	776	112	0.126	novel	0.00169	0.00169	rare	0	0.0104	0	0	0	0.00193	0	0.0116	0	0	0	1	0.0104	1	1	1	1	0.0117	1	1	1	0.00113	0.995	0	0	0.523	0.000148	0.00161	0.123	difficult	GRCh38_lowmappabilityall;GRCh38_nonunique_l100_m2_e1;GRCh38_nonunique_l250_m0_e0;GRCh38_allOtherDifficultregions;GRCh38_gnomAD_InbreedingCoeff_slop1bp_merge1000bp;GRCh38_segdups_gt10kb;GRCh38_chainSelf;GRCh38_segdups;GRCh38_chainSelf_gt10kb;GRCh38_alllowmapandsegdupregions;GRCh38_alldifficultregions	GPR78-ENSG00000250915	ENSG00000155269-ENSG00000250915	intergenic_region	ENSG00000155269-ENSG00000250915	.	MODIFIER	intergenic_region	.	.	.	.	.	.	.	.	.	.	.	.	.	.	.
4	8628046	Sniffles2.INS.9D8M3	N	<INS:5578>	INS	INS	5578	80.773	212.825	888	786	102	0.115	novel	0.00113	0.00113	rare	0.00208	0	0	0.00305	0	0.00127	0.00235	0	0	0.00336	0	1	1	1	1	1	1	1	1	1	1	0.000563	0.997	0	0	0.25	0.00147	0.00218	0.499	difficult	GRCh38_lowmappabilityall;GRCh38_nonunique_l100_m2_e1;GRCh38_nonunique_l250_m0_e0;GRCh38_segdups_gt10kb;GRCh38_chainSelf;GRCh38_segdups;GRCh38_chainSelf_gt10kb;GRCh38_alllowmapandsegdupregions;GRCh38_alldifficultregions	GPR78-ENSG00000250915	ENSG00000155269-ENSG00000250915	intergenic_region	ENSG00000155269-ENSG00000250915	.	MODIFIER	intergenic_region	.	.	.	.	.	.	.	.	.	.	.	.	.	.	.
4	8629190	Sniffles2.INS.9DAM3	N	<INS:5575>	INS	INS	5575	94.634	409.731	888	771	117	0.132	novel	0.00169	0.00169	rare	0	0.00694	0.00298	0	0	0.00195	0	0.00806	0.0034	0	0	1	1	1	1	1	1	1	1	1	1	0.00113	0.994	0	0	0.607	0.00213	0.00287	0.653	difficult	GRCh38_lowmappabilityall;GRCh38_nonunique_l100_m2_e1;GRCh38_nonunique_l250_m0_e0;GRCh38_segdups_gt10kb;GRCh38_chainSelf;GRCh38_segdups;GRCh38_chainSelf_gt10kb;GRCh38_alllowmapandsegdupregions;GRCh38_alldifficultregions	GPR78-ENSG00000250915	ENSG00000155269-ENSG00000250915	intergenic_region	ENSG00000155269-ENSG00000250915	.	MODIFIER	intergenic_region	.	.	.	.	.	.	.	.	.	.	.	.	.	.	.
4	8630232	Sniffles2.INS.9DBM3	N	<INS:11219>	INS	INS	11219	66.887	417.041	888	827	61	0.0687	novel	0.00113	0.00113	rare	0.00208	0.00347	0	0	0	0.00121	0.00218	0.00379	0	0	0	1	1	1	1	1	1	1	1	1	1	0	0.998	0	0	0.133	1.02e-06	0.000225	0.151	difficult	GRCh38_AllHomopolymers_gt6bp_imperfectgt10bp_slop5;GRCh38_AllTandemRepeatsandHomopolymers_slop5;GRCh38_SimpleRepeat_homopolymer_gt11_slop5;GRCh38_SimpleRepeat_imperfecthomopolgt10_slop5;GRCh38_lowmappabilityall;GRCh38_nonunique_l100_m2_e1;GRCh38_nonunique_l250_m0_e0;GRCh38_segdups_gt10kb;GRCh38_chainSelf;GRCh38_segdups;GRCh38_chainSelf_gt10kb;GRCh38_alllowmapandsegdupregions;GRCh38_alldifficultregions	GPR78-ENSG00000250915	ENSG00000155269-ENSG00000250915	intergenic_region	ENSG00000155269-ENSG00000250915	.	MODIFIER	intergenic_region	.	.	.	.	.	.	.	.	.	.	.	.	CTCF Binding Site	.	.
4	8630541	Sniffles2.DEL.9F9M3	N	<DEL:-5647>	DEL	DEL	-5647	21.984	307.445	888	840	48	0.054	novel	0.00225	0.00225	rare	0.00208	0	0	0.00305	0.00585	0.00238	0.00215	0	0	0.00314	0.00649	1	1	1	1	1	1	1	1	1	1	0.000563	0.994	0	0	0.345	0.000266	0.00109	0.248	difficult	GRCh38_gclt25orgt65_slop50;GRCh38_AllHomopolymers_gt6bp_imperfectgt10bp_slop5;GRCh38_AllTandemRepeatsandHomopolymers_slop5;GRCh38_SimpleRepeat_homopolymer_gt11_slop5;GRCh38_SimpleRepeat_triTR_15to50_slop5;GRCh38_SimpleRepeat_homopolymer_gt20_slop5;GRCh38_allTandemRepeats;GRCh38_SimpleRepeat_homopolymer_7to11_slop5;GRCh38_SimpleRepeat_homopolymer_4to6_slop5;GRCh38_AllTandemRepeats_lt51bp_slop5;GRCh38_SimpleRepeat_imperfecthomopolgt20_slop5;GRCh38_SimpleRepeat_quadTR_20to50_slop5;GRCh38_SimpleRepeat_imperfecthomopolgt10_slop5;GRCh38_lowmappabilityall;GRCh38_nonunique_l100_m2_e1;GRCh38_nonunique_l250_m0_e0;GRCh38_allOtherDifficultregions;GRCh38_gnomAD_InbreedingCoeff_slop1bp_merge1000bp;GRCh38_segdups_gt10kb;GRCh38_chainSelf;GRCh38_segdups;GRCh38_chainSelf_gt10kb;GRCh38_alllowmapandsegdupregions;GRCh38_alldifficultregions	GPR78-ENSG00000250915	ENSG00000155269-ENSG00000250915	intergenic_region	ENSG00000155269-ENSG00000250915	.	MODIFIER	intergenic_region	.	.	.	.	.	.	.	.	.	.	.	.	CTCF Binding Site;CTCF Binding Site	.	.
4	8630756	Sniffles2.INS.9DDM3	N	<INS:5579>	INS	INS	5579	57.942	247.888	888	784	104	0.117	novel	0.00169	0.00169	rare	0	0	0.00298	0.00305	0.00292	0.00191	0	0	0.00338	0.00357	0.00336	1	1	1	1	1	1	1	1	1	1	0	0.997	0	0	0.145	0.000907	0.00308	0.294	difficult	GRCh38_lowmappabilityall;GRCh38_nonunique_l100_m2_e1;GRCh38_nonunique_l250_m0_e0;GRCh38_segdups_gt10kb;GRCh38_chainSelf;GRCh38_segdups;GRCh38_chainSelf_gt10kb;GRCh38_alllowmapandsegdupregions;GRCh38_alldifficultregions	GPR78-ENSG00000250915	ENSG00000155269-ENSG00000250915	intergenic_region	ENSG00000155269-ENSG00000250915	.	MODIFIER	intergenic_region	.	.	.	.	.	.	.	.	.	.	.	.	CTCF Binding Site	.	.
4	8631491	Sniffles2.DEL.9FAM3	N	<DEL:-5656>	DEL	DEL	-5656	39.215	146.656	888	851	37	0.0417	novel	0.036	0.036	low_frequency	0.00208	0.0451	0.0714	0.0122	0.0643	0.0376	0.00216	0.0464	0.0732	0.0125	0.0705	1	1	1	1	1	1	1	1	1	1	0.0152	0.909	0.0625	0.0625	0.328	0.00254	0.0181	0.232	difficult	GRCh38_gclt25orgt65_slop50;GRCh38_AllHomopolymers_gt6bp_imperfectgt10bp_slop5;GRCh38_AllTandemRepeatsandHomopolymers_slop5;GRCh38_SimpleRepeat_homopolymer_gt11_slop5;GRCh38_SimpleRepeat_triTR_15to50_slop5;GRCh38_SimpleRepeat_homopolymer_gt20_slop5;GRCh38_allTandemRepeats;GRCh38_SimpleRepeat_homopolymer_7to11_slop5;GRCh38_SimpleRepeat_homopolymer_4to6_slop5;GRCh38_AllTandemRepeats_lt51bp_slop5;GRCh38_SimpleRepeat_imperfecthomopolgt20_slop5;GRCh38_SimpleRepeat_quadTR_20to50_slop5;GRCh38_SimpleRepeat_imperfecthomopolgt10_slop5;GRCh38_lowmappabilityall;GRCh38_nonunique_l100_m2_e1;GRCh38_nonunique_l250_m0_e0;GRCh38_allOtherDifficultregions;GRCh38_gnomAD_InbreedingCoeff_slop1bp_merge1000bp;GRCh38_segdups_gt10kb;GRCh38_chainSelf;GRCh38_segdups;GRCh38_chainSelf_gt10kb;GRCh38_alllowmapandsegdupregions;GRCh38_alldifficultregions	GPR78-ENSG00000250915	ENSG00000155269-ENSG00000250915	intergenic_region	ENSG00000155269-ENSG00000250915	.	MODIFIER	intergenic_region	.	.	.	.	.	.	.	.	.	.	.	.	CTCF Binding Site;CTCF Binding Site	.	.
4	8631909	Sniffles2.INS.9E3M3	N	<INS:5572>	INS	INS	5572	98.369	364.581	888	785	103	0.116	novel	0.00113	0.00113	rare	0	0.00347	0	0.00305	0	0.00127	0	0.00394	0	0.0035	0	1	1	1	1	1	1	1	1	1	1	0	0.998	0	0	0.192	0.000395	0.00113	0.357	difficult	GRCh38_lowmappabilityall;GRCh38_nonunique_l100_m2_e1;GRCh38_allOtherDifficultregions;GRCh38_gnomAD_InbreedingCoeff_slop1bp_merge1000bp;GRCh38_segdups_gt10kb;GRCh38_chainSelf;GRCh38_segdups;GRCh38_chainSelf_gt10kb;GRCh38_alllowmapandsegdupregions;GRCh38_alldifficultregions	GPR78-ENSG00000250915	ENSG00000155269-ENSG00000250915	intergenic_region	ENSG00000155269-ENSG00000250915	.	MODIFIER	intergenic_region	.	.	.	.	.	.	.	.	.	.	.	.	.	.	.
4	8632040	Sniffles2.INS.9E1M3	N	<INS:16860>	INS	INS	16860	66.987	653.136	888	834	54	0.0608	novel	0.00113	0.00113	rare	0	0	0	0.00305	0.00292	0.0012	0	0	0	0.00314	0.00327	1	1	1	1	1	1	1	1	1	1	0	0.998	0	0	0.217	0.00235	0.00294	0.651	difficult	GRCh38_lowmappabilityall;GRCh38_nonunique_l100_m2_e1;GRCh38_allOtherDifficultregions;GRCh38_gnomAD_InbreedingCoeff_slop1bp_merge1000bp;GRCh38_segdups_gt10kb;GRCh38_chainSelf;GRCh38_segdups;GRCh38_chainSelf_gt10kb;GRCh38_alllowmapandsegdupregions;GRCh38_alldifficultregions	GPR78-ENSG00000250915	ENSG00000155269-ENSG00000250915	intergenic_region	ENSG00000155269-ENSG00000250915	.	MODIFIER	intergenic_region	.	.	.	.	.	.	.	.	.	.	.	.	.	.	.
4	8632312	Sniffles2.INS.9E4M3	N	<INS:11223>	INS	INS	11223	52.166	385.72	888	821	67	0.0754	novel	0.00113	0.00113	rare	0	0.00694	0	0	0	0.00122	0	0.00769	0	0	0	1	1	1	1	1	1	1	1	1	1	0	0.998	0	0	0.142	0.00011	0.00132	0.151	difficult	GRCh38_gclt25orgt65_slop50;GRCh38_SimpleRepeat_homopolymer_4to6_slop5;GRCh38_lowmappabilityall;GRCh38_nonunique_l100_m2_e1;GRCh38_nonunique_l250_m0_e0;GRCh38_segdups_gt10kb;GRCh38_chainSelf;GRCh38_segdups;GRCh38_chainSelf_gt10kb;GRCh38_alllowmapandsegdupregions;GRCh38_alldifficultregions	GPR78-ENSG00000250915	ENSG00000155269-ENSG00000250915	intergenic_region	ENSG00000155269-ENSG00000250915	.	MODIFIER	intergenic_region	.	.	.	.	.	.	.	.	.	.	.	.	.	.	.
4	8632878	Sniffles2.INS.9E5M3	N	<INS:5584>	INS	INS	5584	106.37	274.074	888	810	78	0.0878	novel	0.00169	0.00169	rare	0	0	0.00298	0.00305	0.00292	0.00185	0	0	0.0032	0.00338	0.00338	1	1	1	1	1	1	1	1	1	1	0.000563	0.995	0	0	0.392	9.63e-05	0.000639	0.132	difficult	GRCh38_gclt25orgt65_slop50;GRCh38_SimpleRepeat_homopolymer_4to6_slop5;GRCh38_lowmappabilityall;GRCh38_nonunique_l100_m2_e1;GRCh38_nonunique_l250_m0_e0;GRCh38_segdups_gt10kb;GRCh38_chainSelf;GRCh38_segdups;GRCh38_chainSelf_gt10kb;GRCh38_alllowmapandsegdupregions;GRCh38_alldifficultregions	GPR78-ENSG00000250915	ENSG00000155269-ENSG00000250915	intergenic_region	ENSG00000155269-ENSG00000250915	.	MODIFIER	intergenic_region	.	.	.	.	.	.	.	.	.	.	.	.	.	.	.
4	8634416	Sniffles2.INS.9EAM3	N	<INS:11178>	INS	INS	11178	135.172	573.813	888	836	52	0.0586	novel	0.00225	0.00225	rare	0	0.00694	0.00298	0	0.00292	0.00239	0	0.00741	0.00318	0	0.00323	1	0.00348	1	1	1	1	0.00372	1	1	1	0.000563	0.995	0	0	0.201	0.000178	0.000512	0.393	difficult	GRCh38_lowmappabilityall;GRCh38_nonunique_l100_m2_e1;GRCh38_nonunique_l250_m0_e0;GRCh38_segdups_gt10kb;GRCh38_chainSelf;GRCh38_segdups;GRCh38_chainSelf_gt10kb;GRCh38_alllowmapandsegdupregions;GRCh38_alldifficultregions	GPR78-ENSG00000250915	ENSG00000155269-ENSG00000250915	intergenic_region	ENSG00000155269-ENSG00000250915	.	MODIFIER	intergenic_region	.	.	.	.	.	.	.	.	.	.	.	.	.	.	.
4	8636616	Sniffles2.INS.9E9M3	N	<INS:11227>	INS	INS	11227	70.971	402.733	888	844	44	0.0495	novel	0.00507	0.00507	low_frequency	0.00622	0.00347	0.00893	0.00305	0.00292	0.00533	0.00647	0.00376	0.00926	0.00329	0.00303	1	1	1	1	1	1	1	1	1	1	0.000563	0.989	0	0	0.289	0.000404	0.00124	0.277	difficult	GRCh38_lowmappabilityall;GRCh38_nonunique_l100_m2_e1;GRCh38_segdups_gt10kb;GRCh38_chainSelf;GRCh38_segdups;GRCh38_chainSelf_gt10kb;GRCh38_alllowmapandsegdupregions;GRCh38_alldifficultregions	GPR78-ENSG00000250915	ENSG00000155269-ENSG00000250915	intergenic_region	ENSG00000155269-ENSG00000250915	.	MODIFIER	intergenic_region	.	.	.	.	.	.	.	.	.	.	.	.	CTCF Binding Site	.	.
4	8636902	Sniffles2.INS.9E7M3	N	<INS:5608>	INS	INS	5608	82.929	378.922	888	766	122	0.137	novel	0.0242	0.0242	low_frequency	0.0104	0.0208	0.00595	0.0762	0.0146	0.0281	0.012	0.0263	0.00654	0.0899	0.0164	1	1	1	0.23	1	1	1	1	0.296	1	0.00901	0.944	0.0732	0.0732	0.344	0.0447	0.0614	0.522	difficult	GRCh38_segdups_gt10kb;GRCh38_chainSelf;GRCh38_segdups;GRCh38_chainSelf_gt10kb;GRCh38_alllowmapandsegdupregions;GRCh38_alldifficultregions	GPR78-ENSG00000250915	ENSG00000155269-ENSG00000250915	intergenic_region	ENSG00000155269-ENSG00000250915	.	MODIFIER	intergenic_region	.	.	.	.	.	.	.	.	.	.	.	.	.	.	.
4	8636915	Sniffles2.INS.9EDM3	N	<INS:16836>	INS	INS	16836	80.705	332.456	888	853	35	0.0394	novel	0.0124	0.0124	low_frequency	0.0124	0.0208	0.00298	0.0244	0.00292	0.0129	0.0129	0.0219	0.00311	0.0253	0.00305	1	1	1	1	1	1	1	1	1	1	0.00282	0.97	0	0	0.302	0.00484	0.0121	0.35	difficult	GRCh38_AllHomopolymers_gt6bp_imperfectgt10bp_slop5;GRCh38_AllTandemRepeatsandHomopolymers_slop5;GRCh38_SimpleRepeat_homopolymer_7to11_slop5;GRCh38_SimpleRepeat_imperfecthomopolgt20_slop5;GRCh38_SimpleRepeat_imperfecthomopolgt10_slop5;GRCh38_segdups_gt10kb;GRCh38_chainSelf;GRCh38_segdups;GRCh38_chainSelf_gt10kb;GRCh38_alllowmapandsegdupregions;GRCh38_alldifficultregions	GPR78-ENSG00000250915	ENSG00000155269-ENSG00000250915	intergenic_region	ENSG00000155269-ENSG00000250915	.	MODIFIER	intergenic_region	.	.	.	.	.	.	.	.	.	.	.	.	.	.	.
4	8637134	Sniffles2.INS.9F0M3	N	<INS:11155>	INS	INS	11155	245.276	122.916	888	863	25	0.0282	novel	0.00225	0.00225	rare	0.00208	0.00347	0.00298	0	0.00292	0.00232	0.00212	0.00357	0.00309	0	0.00301	1	1	1	1	1	1	1	1	1	1	0.000563	0.994	0	0	0.169	2.36e-05	0.00102	0.0918	difficult	GRCh38_SimpleRepeat_homopolymer_4to6_slop5;GRCh38_segdups_gt10kb;GRCh38_chainSelf;GRCh38_segdups;GRCh38_chainSelf_gt10kb;GRCh38_alllowmapandsegdupregions;GRCh38_alldifficultregions	GPR78-ENSG00000250915	ENSG00000155269-ENSG00000250915	intergenic_region	ENSG00000155269-ENSG00000250915	.	MODIFIER	intergenic_region	.	.	.	.	.	.	.	.	.	.	.	.	.	.	.
4	8687079	Sniffles2.DEL.A00M3	N	<DEL:-74>	DEL	DEL	-74	100.673	170.922	888	855	33	0.0372	novel	0.00507	0.00507	low_frequency	0.00622	0.00347	0.00595	0.00305	0.00585	0.00526	0.00649	0.00357	0.00621	0.00312	0.00614	1	1	1	1	1	1	1	1	1	1	0	0.99	0	0	0.0646	0.00127	0.00479	0.264	difficult	GRCh38_AllTandemRepeatsandHomopolymers_slop5;GRCh38_SimpleRepeat_diTR_11to50_slop5;GRCh38_AllTandemRepeats_gt100bp_slop5;GRCh38_allTandemRepeats;GRCh38_SimpleRepeat_homopolymer_4to6_slop5;GRCh38_AllTandemRepeats_201to10000bp_slop5;GRCh38_alldifficultregions	GPR78-ENSG00000250915	ENSG00000155269-ENSG00000250915	intergenic_region	ENSG00000155269-ENSG00000250915	.	MODIFIER	intergenic_region	.	.	.	.	.	.	.	.	.	.	.	.	.	.	.
4	8738165	Sniffles2.INS.A14M3	N	<INS:64>	INS	INS	64	77.197	258.878	888	865	23	0.0259	known	0.0135	0.0135	low_frequency	0.0456	0.00347	0	0.00305	0	0.0139	0.0466	0.00355	0	0.00314	0	1	1	1	1	1	1	1	1	1	1	0.00563	0.971	0.167	0.167	0.496	0.00132	0.00388	0.342	confident	GRCh38_notinalldifficultregions	GPR78-ENSG00000250915	ENSG00000155269-ENSG00000250915	intergenic_region	ENSG00000155269-ENSG00000250915	.	MODIFIER	intergenic_region	.	.	.	.	.	.	.	.	.	.	.	.	.	.	.
4	8742173	Sniffles2.INS.A13M3	N	<INS:78>	INS	INS	78	35.563	71.907	888	876	12	0.0135	novel	0.555	0.445	common	0.683	0.49	0.432	0.713	0.398	0.56	0.684	0.493	0.439	0.713	0.407	0.0748	0.0681	0.157	0.00675	0.526	0.0997	0.0662	0.206	0.00675	0.631	0.611	0.421	0.466	0.386	0.319	0.647	0.572	0.354	difficult	GRCh38_AllTandemRepeatsandHomopolymers_slop5;GRCh38_AllTandemRepeats_gt100bp_slop5;GRCh38_allTandemRepeats;GRCh38_SimpleRepeat_homopolymer_4to6_slop5;GRCh38_AllTandemRepeats_201to10000bp_slop5;GRCh38_chainSelf;GRCh38_alldifficultregions	ENSG00000250915;GPR78-ENSG00000250915	ENSG00000250915;ENSG00000155269-ENSG00000250915	transcript;intergenic_region	ENST00000514043.2;ENSG00000155269-ENSG00000250915	pseudogene;.	MODIFIER;MODIFIER	downstream_gene_variant;intergenic_region	.	.	.	.	.	.	.	.	.	.	.	.	.	.	.
4	8758969	Sniffles2.DEL.A1FM3	N	<DEL:-132>	DEL	DEL	-132	140.852	200.188	888	883	5	0.00563	novel	0.548	0.452	common	0.367	0.719	0.464	0.762	0.538	0.552	0.375	0.719	0.464	0.762	0.538	0.89	0.00198	0.0641	6.66e-06	0.0135	1	0.00198	0.0641	6.66e-06	0.0135	0.622	0.438	0.459	0.39	0.319	0.834	0.696	0.285	difficult	GRCh38_gclt25orgt65_slop50;GRCh38_AllTandemRepeatsandHomopolymers_slop5;GRCh38_AllTandemRepeats_gt100bp_slop5;GRCh38_allTandemRepeats;GRCh38_SimpleRepeat_homopolymer_4to6_slop5;GRCh38_AllTandemRepeats_201to10000bp_slop5;GRCh38_alldifficultregions	ENSG00000250915-HMX1	ENSG00000250915-ENSG00000215612	intergenic_region	ENSG00000250915-ENSG00000215612	.	MODIFIER	intergenic_region	.	.	.	.	.	.	.	.	.	.	.	.	.	.	.
4	8759097	Sniffles2.INS.A15M3	N	<INS:82>	INS	INS	82	194.789	256.081	888	860	28	0.0315	novel	0.00676	0.00676	low_frequency	0.0145	0.00347	0.00595	0.0061	0	0.00698	0.0152	0.00352	0.00595	0.00633	0	1	1	1	1	1	1	1	1	1	1	0.00282	0.981	0	0	0.285	0.000189	0.00237	0.141	difficult	GRCh38_gclt25orgt65_slop50;GRCh38_AllTandemRepeatsandHomopolymers_slop5;GRCh38_AllTandemRepeats_gt100bp_slop5;GRCh38_allTandemRepeats;GRCh38_AllTandemRepeats_201to10000bp_slop5;GRCh38_alldifficultregions	ENSG00000250915-HMX1	ENSG00000250915-ENSG00000215612	intergenic_region	ENSG00000250915-ENSG00000215612	.	MODIFIER	intergenic_region	.	.	.	.	.	.	.	.	.	.	.	.	.	.	.
4	8777173	Sniffles2.INS.A17M3	N	<INS:84>	INS	INS	84	75.475	193.44	888	868	20	0.0225	novel	0.0653	0.0653	common	0.0373	0.0868	0.0566	0.116	0.0468	0.0668	0.0385	0.088	0.0572	0.119	0.0482	0.281	0.28	1	0.237	0.0414	0.288	0.286	1	0.242	0.0437	0.0203	0.857	0.0654	0.0654	0.267	0.0278	0.0919	0.296	difficult	GRCh38_AllTandemRepeatsandHomopolymers_slop5;GRCh38_AllTandemRepeats_gt100bp_slop5;GRCh38_allTandemRepeats;GRCh38_SimpleRepeat_homopolymer_4to6_slop5;GRCh38_AllTandemRepeats_201to10000bp_slop5;GRCh38_chainSelf;GRCh38_alldifficultregions	ENSG00000250915-HMX1	ENSG00000250915-ENSG00000215612	intergenic_region	ENSG00000250915-ENSG00000215612	.	MODIFIER	intergenic_region	.	.	.	.	.	.	.	.	.	.	.	.	.	.	.
4	8788761	Sniffles2.DEL.A23M3	N	<DEL:-51>	DEL	DEL	-51	72.021	272.919	888	865	23	0.0259	novel	0.00338	0.00338	rare	0.00208	0.00347	0.00595	0.0061	0	0.00347	0.00216	0.00352	0.0061	0.00625	0	1	1	1	1	1	1	1	1	1	1	0.00169	0.992	0.167	0.167	0.458	0.000191	0.00267	0.237	difficult	GRCh38_gclt25orgt65_slop50;GRCh38_AllTandemRepeatsandHomopolymers_slop5;GRCh38_AllTandemRepeats_gt100bp_slop5;GRCh38_allTandemRepeats;GRCh38_AllTandemRepeats_201to10000bp_slop5;GRCh38_allOtherDifficultregions;GRCh38_gaps_slop15kb;GRCh38_chainSelf;GRCh38_alldifficultregions	ENSG00000250915-HMX1	ENSG00000250915-ENSG00000215612	intergenic_region	ENSG00000250915-ENSG00000215612	.	MODIFIER	intergenic_region	.	.	.	.	.	.	.	.	.	.	.	.	.	.	.
4	8816478	Sniffles2.BND.A40M3	N	<BND:A40M3>	BND	OTHER	.	0	76.341	888	784	104	0.117	not_compared	0.196	0.196	common	0.187	0.226	0.199	0.149	0.225	0.222	0.216	0.25	0.222	0.174	0.25	0.0312	0.000166	0.00041	0.131	1.67e-05	0.00674	2.95e-05	9.42e-05	0.0762	5.38e-06	0.0755	0.581	0.142	0.142	0.253	0.0659	0.171	0.243	difficult	GRCh38_allOtherDifficultregions;GRCh38_contigs_lt500kb;GRCh38_gaps_slop15kb;GRCh38_alldifficultregions	SPATA3;.	ENSG00000173699;.	transcript;intergenic_region	ENST00000645363.1;ENSG00000250915-ENSG00000215612	protein_coding;.	HIGH;LOW	transcript_ablation;feature_fusion	SPATA3	ENSG00000173699	transcript	ENST00000645363.1	protein_coding	HIGH	transcript_ablation	.	.	.	.	.	.	.	.
4	8817504	Sniffles2.INS.A33M3	N	<INS:54>	INS	INS	54	24.857	84.682	888	875	13	0.0146	novel	0.592	0.408	common	0.498	0.642	0.732	0.509	0.623	0.597	0.506	0.647	0.73	0.512	0.631	0.302	0.588	0.0187	0.438	0.00324	0.297	0.714	0.0183	0.531	0.00151	0.703	0.438	0.495	0.366	0.252	0.634	0.542	0.287	difficult	GRCh38_AllTandemRepeatsandHomopolymers_slop5;GRCh38_AllTandemRepeats_gt100bp_slop5;GRCh38_allTandemRepeats;GRCh38_AllTandemRepeats_201to10000bp_slop5;GRCh38_allOtherDifficultregions;GRCh38_contigs_lt500kb;GRCh38_gaps_slop15kb;GRCh38_chainSelf;GRCh38_alldifficultregions	ENSG00000250915-HMX1	ENSG00000250915-ENSG00000215612	intergenic_region	ENSG00000250915-ENSG00000215612	.	MODIFIER	intergenic_region	.	.	.	.	.	.	.	.	.	.	.	.	Enhancer	.	.
4	8819078	Sniffles2.DEL.A38M3	N	<DEL:-65>	DEL	DEL	-65	51.159	204.795	888	877	11	0.0124	novel	0.47	0.47	common	0.295	0.604	0.625	0.485	0.436	0.472	0.294	0.605	0.626	0.491	0.44	0.536	0.388	0.254	0.642	0.756	0.438	0.382	0.406	0.755	0.754	0.398	0.396	0.365	0.365	0.259	0.408	0.476	0.269	difficult	GRCh38_gclt25orgt65_slop50;GRCh38_AllHomopolymers_gt6bp_imperfectgt10bp_slop5;GRCh38_AllTandemRepeatsandHomopolymers_slop5;GRCh38_AllTandemRepeats_gt100bp_slop5;GRCh38_allTandemRepeats;GRCh38_SimpleRepeat_homopolymer_7to11_slop5;GRCh38_SimpleRepeat_homopolymer_4to6_slop5;GRCh38_AllTandemRepeats_201to10000bp_slop5;GRCh38_allOtherDifficultregions;GRCh38_contigs_lt500kb;GRCh38_gaps_slop15kb;GRCh38_chainSelf;GRCh38_alldifficultregions	ENSG00000250915-HMX1	ENSG00000250915-ENSG00000215612	intergenic_region	ENSG00000250915-ENSG00000215612	.	MODIFIER	intergenic_region	.	.	.	.	.	.	.	.	.	.	.	.	.	.	.
4	8842426	Sniffles2.DEL.A3AM3	N	<DEL:-53>	DEL	DEL	-53	64.242	213.581	888	859	29	0.0327	novel	0.00507	0.00507	low_frequency	0.0083	0	0.00298	0.0061	0.00585	0.00524	0.00858	0	0.00307	0.00633	0.00614	1	1	1	1	1	1	1	1	1	1	0.00169	0.986	0	0	0.33	0.000136	0.00507	0.0936	difficult	GRCh38_AllTandemRepeatsandHomopolymers_slop5;GRCh38_SimpleRepeat_triTR_15to50_slop5;GRCh38_AllTandemRepeats_gt100bp_slop5;GRCh38_allTandemRepeats;GRCh38_SimpleRepeat_triTR_51to200_slop5;GRCh38_AllTandemRepeats_201to10000bp_slop5;GRCh38_lowmappabilityall;GRCh38_nonunique_l100_m2_e1;GRCh38_allOtherDifficultregions;GRCh38_contigs_lt500kb;GRCh38_alllowmapandsegdupregions;GRCh38_alldifficultregions	ENSG00000250915-HMX1	ENSG00000250915-ENSG00000215612	intergenic_region	ENSG00000250915-ENSG00000215612	.	MODIFIER	intergenic_region	.	.	.	.	.	.	.	.	.	.	.	.	.	.	.
4	8864028	Sniffles2.INV.A3FM3	N	<INV:116>	INV	OTHER	116	142.67	358.385	888	858	30	0.0338	novel	0.00113	0.00113	rare	0.00208	0	0	0.00305	0	0.00117	0.00217	0	0	0.00314	0	1	1	1	1	1	1	1	1	1	1	0	0.998	0	0	0.0274	9.32e-05	0.00318	0.0859	difficult	GRCh38_SimpleRepeat_homopolymer_4to6_slop5;GRCh38_allOtherDifficultregions;GRCh38_contigs_lt500kb;GRCh38_alldifficultregions	ENSG00000258507;HMX1;HMX1	ENSG00000258507;ENSG00000215612;ENSG00000215612	transcript;transcript;gene_variant	ENST00000557144.1;ENST00000400677.5;ENSG00000215612	pseudogene;protein_coding;.	MODIFIER;MODIFIER;MODIFIER	upstream_gene_variant;downstream_gene_variant;intragenic_variant	.	.	.	.	.	.	.	.	.	.	.	.	.	.	.
4	8877316	Sniffles2.INS.A36M3	N	<INS:68>	INS	INS	68	106.459	423.165	888	862	26	0.0293	known	0.00113	0.00113	rare	0	0	0.00298	0	0.00292	0.00116	0	0	0.00311	0	0.00303	1	1	1	1	1	1	1	1	1	1	0	0.998	0	0	0.167	1.13e-05	0.000316	0.177	difficult	GRCh38_AllTandemRepeats_51to200bp_slop5;GRCh38_AllTandemRepeatsandHomopolymers_slop5;GRCh38_allTandemRepeats;GRCh38_SimpleRepeat_homopolymer_4to6_slop5;GRCh38_allOtherDifficultregions;GRCh38_contigs_lt500kb;GRCh38_chainSelf;GRCh38_alldifficultregions	HMX1-OR7E85BP	ENSG00000215612-ENSG00000197468	intergenic_region	ENSG00000215612-ENSG00000197468	.	MODIFIER	intergenic_region	.	.	.	.	.	.	.	.	.	.	.	.	.	.	.
4	8897569	Sniffles2.INS.A4BM3	N	<INS:50>	INS	INS	50	80.24	528.256	888	856	32	0.036	novel	0.00338	0.00338	rare	0	0	0	0	0.0175	0.0035	0	0	0	0	0.0182	1	1	1	1	1	1	1	1	1	1	0	0.993	0	0	0.0484	3.18e-05	0.00258	0.0336	difficult	GRCh38_SimpleRepeat_homopolymer_4to6_slop5;GRCh38_allOtherDifficultregions;GRCh38_contigs_lt500kb;GRCh38_alldifficultregions	HMX1-OR7E85BP	ENSG00000215612-ENSG00000197468	intergenic_region	ENSG00000215612-ENSG00000197468	.	MODIFIER	intergenic_region	.	.	.	.	.	.	.	.	.	.	.	.	Enhancer	.	.
4	8931926	Sniffles2.INS.A4FM3	N	<INS:150>	INS	INS	150	196.88	319.773	888	865	23	0.0259	novel	0.00113	0.00113	rare	0	0	0.00595	0	0	0.00116	0	0	0.00606	0	0	1	1	1	1	1	1	1	1	1	1	0	0.998	0	0	0.164	3.07e-05	9.52e-05	0.293	difficult	GRCh38_SimpleRepeat_homopolymer_4to6_slop5;GRCh38_allOtherDifficultregions;GRCh38_contigs_lt500kb;GRCh38_alldifficultregions	HMX1-OR7E85BP	ENSG00000215612-ENSG00000197468	intergenic_region	ENSG00000215612-ENSG00000197468	.	MODIFIER	intergenic_region	.	.	.	.	.	.	.	.	.	.	.	.	.	.	.
4	8947537	Sniffles2.INS.A50M3	N	<INS:146>	INS	INS	146	63.524	219.928	888	857	31	0.0349	novel	0.00676	0.00676	low_frequency	0.0228	0.00347	0	0	0	0.00642	0.0216	0.00357	0	0	0	1	1	1	1	1	1	1	1	1	1	0.000563	0.985	0	0	0.15	3.99e-05	0.00179	0.0432	difficult	GRCh38_AllTandemRepeatsandHomopolymers_slop5;GRCh38_AllTandemRepeats_gt100bp_slop5;GRCh38_allTandemRepeats;GRCh38_AllTandemRepeats_201to10000bp_slop5;GRCh38_satellites_slop5;GRCh38_allOtherDifficultregions;GRCh38_contigs_lt500kb;GRCh38_segdups_gt10kb;GRCh38_chainSelf;GRCh38_segdups;GRCh38_chainSelf_gt10kb;GRCh38_alllowmapandsegdupregions;GRCh38_alldifficultregions	OR7E85BP;HMX1-OR7E85BP	ENSG00000197468;ENSG00000215612-ENSG00000197468	transcript;intergenic_region	ENST00000508957.1;ENSG00000215612-ENSG00000197468	unprocessed_pseudogene;.	MODIFIER;MODIFIER	upstream_gene_variant;intergenic_region	.	.	.	.	.	.	.	.	.	.	.	.	.	.	.
4	8956875	Sniffles2.DEL.A63M3	N	<DEL:-79>	DEL	DEL	-79	71.683	285.023	888	869	19	0.0214	novel	0.153	0.153	common	0.102	0.194	0.173	0.158	0.164	0.155	0.102	0.197	0.175	0.162	0.17	0.483	0.0632	0.788	0.249	0.0214	0.482	0.0667	0.788	0.257	0.025	0.027	0.699	0.0413	0.0413	0.12	0.0335	0.146	0.152	difficult	GRCh38_gclt25orgt65_slop50;GRCh38_AllHomopolymers_gt6bp_imperfectgt10bp_slop5;GRCh38_AllTandemRepeatsandHomopolymers_slop5;GRCh38_AllTandemRepeats_gt100bp_slop5;GRCh38_allTandemRepeats;GRCh38_SimpleRepeat_homopolymer_7to11_slop5;GRCh38_SimpleRepeat_homopolymer_4to6_slop5;GRCh38_AllTandemRepeats_201to10000bp_slop5;GRCh38_satellites_slop5;GRCh38_allOtherDifficultregions;GRCh38_contigs_lt500kb;GRCh38_segdups_gt10kb;GRCh38_chainSelf;GRCh38_segdups;GRCh38_chainSelf_gt10kb;GRCh38_alllowmapandsegdupregions;GRCh38_alldifficultregions	UNC93B8;OR7E85BP-UNC93B8	ENSG00000249272;ENSG00000197468-ENSG00000249272	transcript;intergenic_region	ENST00000511903.1;ENSG00000197468-ENSG00000249272	unprocessed_pseudogene;.	MODIFIER;MODIFIER	upstream_gene_variant;intergenic_region	.	.	.	.	.	.	.	.	.	.	.	.	.	.	.
4	8956921	Sniffles2.DEL.A64M3	N	<DEL:-2276>	DEL	DEL	-2276	212.842	30.49	888	862	26	0.0293	novel	0.0113	0.0113	low_frequency	0.0394	0.00347	0	0	0	0.0116	0.0408	0.00352	0	0	0	1	1	1	1	1	1	1	1	1	1	0.00169	0.979	0.1	0.1	0.21	0.000104	0.00289	0.0677	difficult	GRCh38_gclt25orgt65_slop50;GRCh38_AllHomopolymers_gt6bp_imperfectgt10bp_slop5;GRCh38_AllTandemRepeatsandHomopolymers_slop5;GRCh38_AllTandemRepeats_gt100bp_slop5;GRCh38_allTandemRepeats;GRCh38_SimpleRepeat_homopolymer_7to11_slop5;GRCh38_SimpleRepeat_homopolymer_4to6_slop5;GRCh38_AllTandemRepeats_201to10000bp_slop5;GRCh38_satellites_slop5;GRCh38_lowmappabilityall;GRCh38_nonunique_l100_m2_e1;GRCh38_allOtherDifficultregions;GRCh38_contigs_lt500kb;GRCh38_segdups_gt10kb;GRCh38_chainSelf;GRCh38_segdups;GRCh38_chainSelf_gt10kb;GRCh38_alllowmapandsegdupregions;GRCh38_alldifficultregions	UNC93B8;OR7E85BP-UNC93B8	ENSG00000249272;ENSG00000197468-ENSG00000249272	transcript;intergenic_region	ENST00000511903.1;ENSG00000197468-ENSG00000249272	unprocessed_pseudogene;.	MODIFIER;MODIFIER	upstream_gene_variant;intergenic_region	.	.	.	.	.	.	.	.	.	.	.	.	.	.	.
4	8956998	Sniffles2.INS.A52M3	N	<INS:74>	INS	INS	74	127.684	247.388	888	864	24	0.027	novel	0.00619	0.00619	low_frequency	0.0083	0.00694	0.00298	0.00915	0.00292	0.00637	0.00848	0.00704	0.00305	0.00932	0.00311	1	1	1	1	1	1	1	1	1	1	0.00225	0.985	0.0909	0.0909	0.207	0.000576	0.00569	0.155	difficult	GRCh38_gclt25orgt65_slop50;GRCh38_AllTandemRepeatsandHomopolymers_slop5;GRCh38_AllTandemRepeats_gt100bp_slop5;GRCh38_allTandemRepeats;GRCh38_SimpleRepeat_homopolymer_4to6_slop5;GRCh38_AllTandemRepeats_201to10000bp_slop5;GRCh38_satellites_slop5;GRCh38_allOtherDifficultregions;GRCh38_contigs_lt500kb;GRCh38_segdups_gt10kb;GRCh38_chainSelf;GRCh38_segdups;GRCh38_chainSelf_gt10kb;GRCh38_alllowmapandsegdupregions;GRCh38_alldifficultregions	UNC93B8;OR7E85BP-UNC93B8	ENSG00000249272;ENSG00000197468-ENSG00000249272	transcript;intergenic_region	ENST00000511903.1;ENSG00000197468-ENSG00000249272	unprocessed_pseudogene;.	MODIFIER;MODIFIER	upstream_gene_variant;intergenic_region	.	.	.	.	.	.	.	.	.	.	.	.	.	.	.
4	8959356	Sniffles2.INS.A53M3	N	<INS:58>	INS	INS	58	121.486	277.264	888	865	23	0.0259	novel	0.00113	0.00113	rare	0	0	0.00298	0.00305	0	0.00116	0	0	0.00307	0.00312	0	1	1	1	1	1	1	1	1	1	1	0	0.998	0	0	0.0609	0.000497	0.000752	0.414	difficult	GRCh38_gclt25orgt65_slop50;GRCh38_AllTandemRepeatsandHomopolymers_slop5;GRCh38_AllTandemRepeats_gt100bp_slop5;GRCh38_allTandemRepeats;GRCh38_AllTandemRepeats_201to10000bp_slop5;GRCh38_satellites_slop5;GRCh38_allOtherDifficultregions;GRCh38_contigs_lt500kb;GRCh38_segdups_gt10kb;GRCh38_chainSelf;GRCh38_segdups;GRCh38_chainSelf_gt10kb;GRCh38_alllowmapandsegdupregions;GRCh38_alldifficultregions	UNC93B8;OR7E85BP-UNC93B8	ENSG00000249272;ENSG00000197468-ENSG00000249272	transcript;intergenic_region	ENST00000511903.1;ENSG00000197468-ENSG00000249272	unprocessed_pseudogene;.	MODIFIER;MODIFIER	upstream_gene_variant;intergenic_region	.	.	.	.	.	.	.	.	.	.	.	.	.	.	.
4	8959412	Sniffles2.DEL.A65M3	N	<DEL:-77>	DEL	DEL	-77	65.887	167.795	888	869	19	0.0214	novel	0.0794	0.0794	common	0.22	0.0417	0.0179	0.0152	0.0351	0.0806	0.22	0.0426	0.0183	0.0156	0.0364	0.353	0.212	1	0.0304	0.181	0.347	0.217	1	0.0312	0.187	0.0203	0.848	0.0968	0.0968	0.212	0.0105	0.0376	0.189	difficult	GRCh38_gclt25orgt65_slop50;GRCh38_AllTandemRepeatsandHomopolymers_slop5;GRCh38_AllTandemRepeats_gt100bp_slop5;GRCh38_allTandemRepeats;GRCh38_SimpleRepeat_homopolymer_4to6_slop5;GRCh38_AllTandemRepeats_201to10000bp_slop5;GRCh38_satellites_slop5;GRCh38_lowmappabilityall;GRCh38_nonunique_l100_m2_e1;GRCh38_allOtherDifficultregions;GRCh38_contigs_lt500kb;GRCh38_segdups_gt10kb;GRCh38_chainSelf;GRCh38_segdups;GRCh38_chainSelf_gt10kb;GRCh38_alllowmapandsegdupregions;GRCh38_alldifficultregions	UNC93B8;OR7E85BP-UNC93B8	ENSG00000249272;ENSG00000197468-ENSG00000249272	transcript;intergenic_region	ENST00000511903.1;ENSG00000197468-ENSG00000249272	unprocessed_pseudogene;.	MODIFIER;MODIFIER	upstream_gene_variant;intergenic_region	.	.	.	.	.	.	.	.	.	.	.	.	.	.	.
4	8971254	Sniffles2.INS.A57M3	N	<INS:72>	INS	INS	72	166.179	331.967	888	868	20	0.0225	novel	0.00282	0.00282	rare	0	0	0	0	0.0146	0.00288	0	0	0	0	0.015	1	1	1	1	0.0292	1	1	1	1	0.0299	0.000563	0.994	0	0	0.181	0.000134	0.0012	0.0798	difficult	GRCh38_AllTandemRepeatsandHomopolymers_slop5;GRCh38_AllTandemRepeats_gt100bp_slop5;GRCh38_allTandemRepeats;GRCh38_AllTandemRepeats_201to10000bp_slop5;GRCh38_satellites_slop5;GRCh38_allOtherDifficultregions;GRCh38_contigs_lt500kb;GRCh38_segdups_gt10kb;GRCh38_chainSelf;GRCh38_segdups;GRCh38_chainSelf_gt10kb;GRCh38_alllowmapandsegdupregions;GRCh38_alldifficultregions	UNC93B8-OR7E111FP	ENSG00000249272-ENSG00000250804	intergenic_region	ENSG00000249272-ENSG00000250804	.	MODIFIER	intergenic_region	.	.	.	.	.	.	.	.	.	.	.	.	.	.	.
4	8971468	Sniffles2.DEL.A66M3	N	<DEL:-69>	DEL	DEL	-69	57.544	233.051	888	869	19	0.0214	novel	0.00282	0.00282	rare	0	0.00347	0.00595	0.00305	0.00292	0.00288	0	0.00355	0.0061	0.00312	0.00299	1	1	1	1	1	1	1	1	1	1	0.000563	0.993	0	0	0.193	2.25e-05	0.00187	0.0756	difficult	GRCh38_gclt25orgt65_slop50;GRCh38_AllHomopolymers_gt6bp_imperfectgt10bp_slop5;GRCh38_AllTandemRepeatsandHomopolymers_slop5;GRCh38_AllTandemRepeats_gt100bp_slop5;GRCh38_allTandemRepeats;GRCh38_SimpleRepeat_homopolymer_7to11_slop5;GRCh38_SimpleRepeat_homopolymer_4to6_slop5;GRCh38_AllTandemRepeats_201to10000bp_slop5;GRCh38_satellites_slop5;GRCh38_allOtherDifficultregions;GRCh38_contigs_lt500kb;GRCh38_segdups_gt10kb;GRCh38_chainSelf;GRCh38_segdups;GRCh38_chainSelf_gt10kb;GRCh38_alllowmapandsegdupregions;GRCh38_alldifficultregions	UNC93B8-OR7E111FP	ENSG00000249272-ENSG00000250804	intergenic_region	ENSG00000249272-ENSG00000250804	.	MODIFIER	intergenic_region	.	.	.	.	.	.	.	.	.	.	.	.	.	.	.
4	8975215	Sniffles2.DEL.A68M3	N	<DEL:-23748>	DEL	DEL	-23748	4.776	4.273	888	862	26	0.0293	novel	0.0186	0.0186	low_frequency	0.00415	0.0243	0	0.061	0.0117	0.0191	0.00426	0.0248	0	0.0629	0.0124	0.00208	4.54e-06	1	1.09e-06	1	0.00213	4.84e-06	1	1.31e-06	1	0.00225	0.97	0	0	0.116	0.0158	0.0511	0.207	difficult	GRCh38_gclt25orgt65_slop50;GRCh38_AllHomopolymers_gt6bp_imperfectgt10bp_slop5;GRCh38_AllTandemRepeats_51to200bp_slop5;GRCh38_AllTandemRepeatsandHomopolymers_slop5;GRCh38_SimpleRepeat_homopolymer_gt11_slop5;GRCh38_SimpleRepeat_triTR_15to50_slop5;GRCh38_SimpleRepeat_diTR_11to50_slop5;GRCh38_AllTandemRepeats_gt100bp_slop5;GRCh38_allTandemRepeats;GRCh38_SimpleRepeat_homopolymer_7to11_slop5;GRCh38_SimpleRepeat_homopolymer_4to6_slop5;GRCh38_AllTandemRepeats_lt51bp_slop5;GRCh38_SimpleRepeat_imperfecthomopolgt20_slop5;GRCh38_AllTandemRepeats_201to10000bp_slop5;GRCh38_SimpleRepeat_quadTR_20to50_slop5;GRCh38_satellites_slop5;GRCh38_SimpleRepeat_imperfecthomopolgt10_slop5;GRCh38_lowmappabilityall;GRCh38_nonunique_l100_m2_e1;GRCh38_allOtherDifficultregions;GRCh38_contigs_lt500kb;GRCh38_segdups_gt10kb;GRCh38_chainSelf;GRCh38_segdups;GRCh38_chainSelf_gt10kb;GRCh38_alllowmapandsegdupregions;GRCh38_alldifficultregions	ENSG00000249347&OR7E111FP;OR7E111FP;ENSG00000249347;OR7E111FP;ENSG00000249347;OR7E111FP;ENSG00000249347;ENSG00000284636;OR7E111FP;ENSG00000249347;UNC93B8-OR7E111FP;OR7E111FP-ENSG00000249347;ENSG00000249347-ENSG00000284636	ENSG00000249347&ENSG00000250804;ENSG00000250804;ENSG00000249347;ENSG00000250804;ENSG00000249347;ENSG00000250804;ENSG00000249347;ENSG00000284636;ENSG00000250804;ENSG00000249347;ENSG00000249272-ENSG00000250804;ENSG00000250804-ENSG00000249347;ENSG00000249347-ENSG00000284636	.;transcript;transcript;transcript;transcript;transcript;transcript;transcript;transcript;transcript;intergenic_region;intergenic_region;intergenic_region	.;ENST00000504939.1;ENST00000510116.1;ENST00000504939.1;ENST00000510116.1;ENST00000504939.1;ENST00000510116.1;ENST00000641589.1;ENST00000504939.1;ENST00000510116.1;ENSG00000249272-ENSG00000250804;ENSG00000250804-ENSG00000249347;ENSG00000249347-ENSG00000284636	.;unprocessed_pseudogene;processed_pseudogene;unprocessed_pseudogene;processed_pseudogene;unprocessed_pseudogene;processed_pseudogene;unprocessed_pseudogene;unprocessed_pseudogene;processed_pseudogene;.;.;.	HIGH;HIGH;HIGH;LOW;LOW;MODIFIER;MODIFIER;MODIFIER;MODIFIER;MODIFIER;MODIFIER;MODIFIER;MODIFIER	feature_ablation;transcript_ablation;transcript_ablation;splice_region_variant&non_coding_transcript_exon_variant;splice_region_variant&non_coding_transcript_exon_variant;upstream_gene_variant;upstream_gene_variant;upstream_gene_variant;downstream_gene_variant;downstream_gene_variant;intergenic_region;intergenic_region;intergenic_region	.	.	.	.	.	.	.	.	.	.	.	.	CTCF Binding Site;Enhancer;Open chromatin;Open chromatin;TF binding;Enhancer;Open chromatin	.	.
4	8978145	Sniffles2.DEL.A69M3	N	<DEL:-150>	DEL	DEL	-150	153.368	267.963	888	869	19	0.0214	novel	0.0338	0.0338	low_frequency	0.00208	0.153	0.00298	0.0122	0.0292	0.0345	0.0021	0.154	0.00303	0.0125	0.0307	1	1	1	1	1	1	1	1	1	1	0.00394	0.935	0.0351	0.0351	0.14	0.00296	0.028	0.131	difficult	GRCh38_AllTandemRepeatsandHomopolymers_slop5;GRCh38_AllTandemRepeats_gt100bp_slop5;GRCh38_allTandemRepeats;GRCh38_SimpleRepeat_homopolymer_4to6_slop5;GRCh38_AllTandemRepeats_201to10000bp_slop5;GRCh38_satellites_slop5;GRCh38_lowmappabilityall;GRCh38_nonunique_l100_m2_e1;GRCh38_allOtherDifficultregions;GRCh38_contigs_lt500kb;GRCh38_segdups_gt10kb;GRCh38_chainSelf;GRCh38_segdups;GRCh38_chainSelf_gt10kb;GRCh38_alllowmapandsegdupregions;GRCh38_alldifficultregions	OR7E111FP;UNC93B8-OR7E111FP	ENSG00000250804;ENSG00000249272-ENSG00000250804	transcript;intergenic_region	ENST00000504939.1;ENSG00000249272-ENSG00000250804	unprocessed_pseudogene;.	MODIFIER;MODIFIER	upstream_gene_variant;intergenic_region	.	.	.	.	.	.	.	.	.	.	.	.	.	.	.
4	9032042	Sniffles2.INS.A73M3	N	<INS:87>	INS	INS	87	86.582	404.632	888	869	19	0.0214	known	0.0118	0.0118	low_frequency	0.0436	0	0	0	0	0.0121	0.0447	0	0	0	0	0.366	1	1	1	1	0.373	1	1	1	1	0.00507	0.977	0.2	0.2	0.259	9.63e-05	0.00306	0.077	difficult	GRCh38_lowmappabilityall;GRCh38_nonunique_l100_m2_e1;GRCh38_allOtherDifficultregions;GRCh38_contigs_lt500kb;GRCh38_segdups_gt10kb;GRCh38_chainSelf;GRCh38_segdups;GRCh38_chainSelf_gt10kb;GRCh38_alllowmapandsegdupregions;GRCh38_alldifficultregions	ENSG00000251313;ENSG00000251313-ENSG00000288075	ENSG00000251313;ENSG00000251313-ENSG00000288075	transcript;intergenic_region	ENST00000442655.2;ENSG00000251313-ENSG00000288075	processed_pseudogene;.	MODIFIER;MODIFIER	downstream_gene_variant;intergenic_region	.	.	.	.	.	.	.	.	.	.	.	.	.	.	.
4	9040852	Sniffles2.DEL.A78M3	N	<DEL:-66>	DEL	DEL	-66	84.012	305.77	888	870	18	0.0203	novel	0.0648	0.0648	common	0.114	0.0382	0.0238	0.0915	0.0322	0.0661	0.116	0.039	0.0245	0.0926	0.0327	1	1	1	0.366	0.153	1	1	1	0.365	0.156	0.0107	0.873	0.0631	0.0631	0.179	0.00905	0.0703	0.169	difficult	GRCh38_gclt25orgt65_slop50;GRCh38_AllTandemRepeatsandHomopolymers_slop5;GRCh38_AllTandemRepeats_gt100bp_slop5;GRCh38_allTandemRepeats;GRCh38_AllTandemRepeats_201to10000bp_slop5;GRCh38_allOtherDifficultregions;GRCh38_contigs_lt500kb;GRCh38_segdups_gt10kb;GRCh38_segdups;GRCh38_alllowmapandsegdupregions;GRCh38_alldifficultregions	ENSG00000288075	ENSG00000288075	gene_variant	ENSG00000288075	.	MODIFIER	intragenic_variant	.	.	.	.	.	.	.	.	.	.	.	.	.	.	.
4	9064585	Sniffles2.DEL.A79M3	N	<DEL:-50>	DEL	DEL	-50	163.979	343.316	888	869	19	0.0214	novel	0.0174	0.0174	low_frequency	0.0124	0.0208	0	0.0457	0.0117	0.0178	0.0129	0.0216	0	0.0457	0.0118	1	1	1	1	1	1	1	1	1	1	0.00225	0.961	0	0	0.16	0.00453	0.0355	0.21	difficult	GRCh38_SimpleRepeat_homopolymer_4to6_slop5;GRCh38_lowmappabilityall;GRCh38_nonunique_l100_m2_e1;GRCh38_allOtherDifficultregions;GRCh38_contigs_lt500kb;GRCh38_collapsed_duplication_FP_regions;GRCh38_segdups_gt10kb;GRCh38_chainSelf;GRCh38_segdups;GRCh38_chainSelf_gt10kb;GRCh38_alllowmapandsegdupregions;GRCh38_alldifficultregions	ENSG00000288075	ENSG00000288075	gene_variant	ENSG00000288075	.	MODIFIER	intragenic_variant	.	.	.	.	.	.	.	.	.	.	.	.	.	.	.
4	9071650	Sniffles2.INV.A7CM3	N	<INV:18712>	INV	OTHER	18712	1.427	0	888	867	21	0.0236	novel	0.00845	0.00845	low_frequency	0.0208	0.00347	0.0119	0	0	0.00865	0.0212	0.0036	0.0124	0	0	1	1	1	1	1	1	1	1	1	1	0.000563	0.982	0	0	0.195	5.43e-05	0.000755	0.113	difficult	GRCh38_AllHomopolymers_gt6bp_imperfectgt10bp_slop5;GRCh38_AllTandemRepeats_51to200bp_slop5;GRCh38_AllTandemRepeatsandHomopolymers_slop5;GRCh38_SimpleRepeat_homopolymer_gt11_slop5;GRCh38_SimpleRepeat_triTR_15to50_slop5;GRCh38_SimpleRepeat_homopolymer_gt20_slop5;GRCh38_SimpleRepeat_diTR_11to50_slop5;GRCh38_allTandemRepeats;GRCh38_SimpleRepeat_homopolymer_7to11_slop5;GRCh38_SimpleRepeat_homopolymer_4to6_slop5;GRCh38_AllTandemRepeats_lt51bp_slop5;GRCh38_SimpleRepeat_imperfecthomopolgt20_slop5;GRCh38_SimpleRepeat_imperfecthomopolgt10_slop5;GRCh38_lowmappabilityall;GRCh38_nonunique_l100_m2_e1;GRCh38_nonunique_l250_m0_e0;GRCh38_allOtherDifficultregions;GRCh38_gnomAD_InbreedingCoeff_slop1bp_merge1000bp;GRCh38_contigs_lt500kb;GRCh38_segdups_gt10kb;GRCh38_chainSelf;GRCh38_segdups;GRCh38_chainSelf_gt10kb;GRCh38_alllowmapandsegdupregions;GRCh38_alldifficultregions	ENSG00000288075	ENSG00000288075	gene_variant	ENSG00000288075	.	MODIFIER	intragenic_variant	.	.	.	.	.	.	.	.	.	.	.	.	CTCF Binding Site;Open chromatin;Open chromatin	.	.
4	9073889	Sniffles2.INV.A7DM3	N	<INV:23213>	INV	OTHER	23213	27.162	27.009	888	868	20	0.0225	novel	0.00788	0.00788	low_frequency	0.0187	0.00347	0.0119	0	0	0.00806	0.0191	0.00357	0.0123	0	0	1	1	1	1	1	1	1	1	1	1	0.000563	0.983	0	0	0.192	5.43e-05	0.000759	0.117	difficult	GRCh38_AllHomopolymers_gt6bp_imperfectgt10bp_slop5;GRCh38_AllTandemRepeats_51to200bp_slop5;GRCh38_AllTandemRepeatsandHomopolymers_slop5;GRCh38_SimpleRepeat_homopolymer_gt11_slop5;GRCh38_SimpleRepeat_homopolymer_gt20_slop5;GRCh38_SimpleRepeat_diTR_11to50_slop5;GRCh38_AllTandemRepeats_gt100bp_slop5;GRCh38_allTandemRepeats;GRCh38_SimpleRepeat_homopolymer_7to11_slop5;GRCh38_SimpleRepeat_homopolymer_4to6_slop5;GRCh38_AllTandemRepeats_lt51bp_slop5;GRCh38_SimpleRepeat_imperfecthomopolgt20_slop5;GRCh38_SimpleRepeat_imperfecthomopolgt10_slop5;GRCh38_lowmappabilityall;GRCh38_nonunique_l100_m2_e1;GRCh38_nonunique_l250_m0_e0;GRCh38_allOtherDifficultregions;GRCh38_gnomAD_InbreedingCoeff_slop1bp_merge1000bp;GRCh38_contigs_lt500kb;GRCh38_segdups_gt10kb;GRCh38_chainSelf;GRCh38_segdups;GRCh38_chainSelf_gt10kb;GRCh38_alllowmapandsegdupregions;GRCh38_alldifficultregions	ENSG00000287972;ENSG00000288075	ENSG00000287972;ENSG00000288075	transcript;gene_variant	ENST00000671426.1;ENSG00000288075	pseudogene;.	MODIFIER;MODIFIER	upstream_gene_variant;intragenic_variant	.	.	.	.	.	.	.	.	.	.	.	.	Open chromatin;Open chromatin;TF binding	.	.
4	9102883	Sniffles2.DEL.A8AM3	N	<DEL:-22398>	DEL	DEL	-22398	38.822	24.161	888	863	25	0.0282	known	0.129	0.129	common	0.0498	0.188	0.155	0.0701	0.222	0.123	0.0508	0.19	0.139	0.0673	0.207	5.54e-10	7.4e-12	2e-08	2.84e-07	1.58e-17	6.57e-10	9.76e-12	1.11e-06	3.35e-06	4.01e-15	0.0608	0.82	0.199	0.199	0.25	0.0567	0.112	0.281	difficult	GRCh38_AllHomopolymers_gt6bp_imperfectgt10bp_slop5;GRCh38_AllTandemRepeats_51to200bp_slop5;GRCh38_AllTandemRepeatsandHomopolymers_slop5;GRCh38_SimpleRepeat_homopolymer_gt11_slop5;GRCh38_SimpleRepeat_triTR_15to50_slop5;GRCh38_SimpleRepeat_homopolymer_gt20_slop5;GRCh38_SimpleRepeat_diTR_11to50_slop5;GRCh38_allTandemRepeats;GRCh38_SimpleRepeat_homopolymer_7to11_slop5;GRCh38_SimpleRepeat_quadTR_51to200_slop5;GRCh38_SimpleRepeat_homopolymer_4to6_slop5;GRCh38_AllTandemRepeats_lt51bp_slop5;GRCh38_SimpleRepeat_imperfecthomopolgt20_slop5;GRCh38_SimpleRepeat_quadTR_20to50_slop5;GRCh38_SimpleRepeat_imperfecthomopolgt10_slop5;GRCh38_lowmappabilityall;GRCh38_nonunique_l100_m2_e1;GRCh38_allOtherDifficultregions;GRCh38_gnomAD_InbreedingCoeff_slop1bp_merge1000bp;GRCh38_contigs_lt500kb;GRCh38_segdups_gt10kb;GRCh38_chainSelf;GRCh38_segdups;GRCh38_chainSelf_gt10kb;GRCh38_alllowmapandsegdupregions;GRCh38_alldifficultregions	ENSG00000288075;ENPP7P10;ENSG00000288075	ENSG00000288075;ENSG00000249767;ENSG00000288075	transcript;transcript;gene_variant	ENST00000664986.1;ENST00000504828.1;ENSG00000288075	pseudogene;unprocessed_pseudogene;.	MODIFIER;MODIFIER;MODIFIER	downstream_gene_variant;intron_variant;intragenic_variant	.	.	.	.	.	.	.	Triglyceride_change_in_response_to_fenofibrate_in_statin-treated_type_2_diabetes	2e-07	0.167	intergenic	28736931	Enhancer;Enhancer;CTCF Binding Site;Enhancer;CTCF Binding Site;Enhancer;CTCF Binding Site;Open chromatin	.	.
4	9119607	Sniffles2.DEL.A8DM3	N	<DEL:-54>	DEL	DEL	-54	70.552	260.035	888	845	43	0.0484	known	0.0208	0.0208	low_frequency	0.0747	0	0.00298	0	0	0.0219	0.0756	0	0.00323	0	0	0.0314	1	1	1	1	0.0328	1	1	1	1	0.00732	0.968	0.242	0.242	0.257	0.0013	0.00506	0.19	difficult	GRCh38_SimpleRepeat_homopolymer_4to6_slop5;GRCh38_allOtherDifficultregions;GRCh38_contigs_lt500kb;GRCh38_segdups_gt10kb;GRCh38_chainSelf;GRCh38_segdups;GRCh38_chainSelf_gt10kb;GRCh38_alllowmapandsegdupregions;GRCh38_alldifficultregions	ENPP7P10;ENSG00000288075	ENSG00000249767;ENSG00000288075	transcript;gene_variant	ENST00000504828.1;ENSG00000288075	unprocessed_pseudogene;.	MODIFIER;MODIFIER	intron_variant;intragenic_variant	.	.	.	.	.	.	.	.	.	.	.	.	.	.	.
4	9132677	Sniffles2.INS.A84M3	N	<INS:74>	INS	INS	74	148.475	421.291	888	857	31	0.0349	novel	0.00169	0.00169	rare	0	0	0.00298	0.0061	0	0.00175	0	0	0.00312	0.00617	0	1	1	1	1	1	1	1	1	1	1	0	0.997	0	0	0.0665	6.15e-06	0.00166	0.0552	difficult	GRCh38_SimpleRepeat_homopolymer_4to6_slop5;GRCh38_allOtherDifficultregions;GRCh38_contigs_lt500kb;GRCh38_segdups_gt10kb;GRCh38_chainSelf;GRCh38_segdups;GRCh38_chainSelf_gt10kb;GRCh38_alllowmapandsegdupregions;GRCh38_alldifficultregions	ENPP7P10;ENSG00000288075	ENSG00000249767;ENSG00000288075	transcript;transcript	ENST00000504828.1;ENST00000664986.1	unprocessed_pseudogene;pseudogene	MODIFIER;MODIFIER	intron_variant;intron_variant	.	.	.	.	.	.	.	.	.	.	.	.	.	.	.
4	9140494	Sniffles2.INS.A86M3	N	<INS:84>	INS	INS	84	81.91	79.781	888	871	17	0.0191	novel	0.228	0.228	common	0.382	0.156	0.182	0.0976	0.24	0.23	0.384	0.152	0.184	0.0963	0.248	0.00651	0.528	0.796	0.651	0.533	0.00623	0.198	0.798	0.641	0.53	0.145	0.711	0.424	0.424	0.286	0.117	0.16	0.369	difficult	GRCh38_gclt25orgt65_slop50;GRCh38_AllTandemRepeats_51to200bp_slop5;GRCh38_AllTandemRepeatsandHomopolymers_slop5;GRCh38_allTandemRepeats;GRCh38_allOtherDifficultregions;GRCh38_contigs_lt500kb;GRCh38_segdups_gt10kb;GRCh38_chainSelf;GRCh38_segdups;GRCh38_chainSelf_gt10kb;GRCh38_alllowmapandsegdupregions;GRCh38_alldifficultregions	ENPP7P10;ENSG00000288075	ENSG00000249767;ENSG00000288075	transcript;transcript	ENST00000504828.1;ENST00000664986.1	unprocessed_pseudogene;pseudogene	MODIFIER;MODIFIER	intron_variant;intron_variant	.	.	.	.	.	.	.	.	.	.	.	.	.	.	.
4	9156429	Sniffles2.DEL.A8FM3	N	<DEL:-54908>	DEL	DEL	-54908	0.948	0.822	888	851	37	0.0417	not_compared	0.036	0.036	low_frequency	0.0311	0.059	0.0298	0.0427	0.0234	0.0376	0.0329	0.0612	0.0307	0.0446	0.0244	0.0164	0.0724	8.41e-05	0.0257	0.0018	0.0183	0.0772	9.22e-05	0.028	0.00195	0.00788	0.926	0	0	0.172	0.0122	0.035	0.212	difficult	GRCh38_refseq_cds;GRCh38_gclt25orgt65_slop50;GRCh38_AllHomopolymers_gt6bp_imperfectgt10bp_slop5;GRCh38_AllTandemRepeats_51to200bp_slop5;GRCh38_AllTandemRepeatsandHomopolymers_slop5;GRCh38_SimpleRepeat_homopolymer_gt11_slop5;GRCh38_SimpleRepeat_triTR_15to50_slop5;GRCh38_SimpleRepeat_homopolymer_gt20_slop5;GRCh38_SimpleRepeat_diTR_11to50_slop5;GRCh38_AllTandemRepeats_gt100bp_slop5;GRCh38_allTandemRepeats;GRCh38_SimpleRepeat_homopolymer_7to11_slop5;GRCh38_SimpleRepeat_quadTR_51to200_slop5;GRCh38_SimpleRepeat_homopolymer_4to6_slop5;GRCh38_AllTandemRepeats_lt51bp_slop5;GRCh38_SimpleRepeat_imperfecthomopolgt20_slop5;GRCh38_SimpleRepeat_quadTR_20to50_slop5;GRCh38_SimpleRepeat_imperfecthomopolgt10_slop5;GRCh38_lowmappabilityall;GRCh38_nonunique_l100_m2_e1;GRCh38_nonunique_l250_m0_e0;GRCh38_allOtherDifficultregions;GRCh38_contigs_lt500kb;GRCh38_segdups_gt10kb;GRCh38_chainSelf;GRCh38_segdups;GRCh38_chainSelf_gt10kb;GRCh38_alllowmapandsegdupregions;GRCh38_alldifficultregions	ENSG00000288075;FAM86KP;ENSG00000288075	ENSG00000288075;ENSG00000163612;ENSG00000288075	transcript;transcript;gene_variant	ENST00000664986.1;ENST00000509817.1;ENSG00000288075	pseudogene;unprocessed_pseudogene;.	MODIFIER;MODIFIER;MODIFIER	upstream_gene_variant;intron_variant;intragenic_variant	.	.	.	.	.	.	.	.	.	.	.	.	Enhancer;CTCF Binding Site;Enhancer;Enhancer;Enhancer;Open chromatin;Enhancer;CTCF Binding Site;TF binding;CTCF Binding Site	.	.
4	9156429	Sniffles2.DEL.A90M3	N	<DEL:-169416>	DEL	DEL	-169416	19.107	8.1	888	861	27	0.0304	not_compared	0.00676	0.00676	low_frequency	0.0083	0.0104	0	0.00305	0.0117	0.00697	0.00862	0.0107	0	0.00316	0.012	0.0125	1	1	1	0.0176	0.0129	1	1	1	0.0181	0.00113	0.986	0	0	0.159	0.00198	0.01	0.158	difficult	GRCh38_refseq_cds;GRCh38_gclt25orgt65_slop50;GRCh38_AllHomopolymers_gt6bp_imperfectgt10bp_slop5;GRCh38_AllTandemRepeats_51to200bp_slop5;GRCh38_AllTandemRepeatsandHomopolymers_slop5;GRCh38_SimpleRepeat_homopolymer_gt11_slop5;GRCh38_SimpleRepeat_triTR_15to50_slop5;GRCh38_SimpleRepeat_homopolymer_gt20_slop5;GRCh38_SimpleRepeat_diTR_11to50_slop5;GRCh38_AllTandemRepeats_gt100bp_slop5;GRCh38_allTandemRepeats;GRCh38_SimpleRepeat_homopolymer_7to11_slop5;GRCh38_SimpleRepeat_quadTR_51to200_slop5;GRCh38_SimpleRepeat_homopolymer_4to6_slop5;GRCh38_AllTandemRepeats_lt51bp_slop5;GRCh38_SimpleRepeat_imperfecthomopolgt20_slop5;GRCh38_SimpleRepeat_quadTR_20to50_slop5;GRCh38_SimpleRepeat_imperfecthomopolgt10_slop5;GRCh38_lowmappabilityall;GRCh38_nonunique_l100_m2_e1;GRCh38_nonunique_l250_m0_e0;GRCh38_allOtherDifficultregions;GRCh38_gnomAD_InbreedingCoeff_slop1bp_merge1000bp;GRCh38_contigs_lt500kb;GRCh38_gaps_slop15kb;GRCh38_segdups_gt10kb;GRCh38_chainSelf;GRCh38_segdups;GRCh38_chainSelf_gt10kb;GRCh38_alllowmapandsegdupregions;GRCh38_alldifficultregions	ENSG00000288075;FAM86KP;ENSG00000288075	ENSG00000288075;ENSG00000163612;ENSG00000288075	transcript;transcript;gene_variant	ENST00000664986.1;ENST00000509817.1;ENSG00000288075	pseudogene;unprocessed_pseudogene;.	MODIFIER;MODIFIER;MODIFIER	upstream_gene_variant;intron_variant;intragenic_variant	.	.	.	.	.	.	.	.	.	.	.	.	Enhancer;CTCF Binding Site;Enhancer;Enhancer;Enhancer;Open chromatin;Enhancer;CTCF Binding Site;Open chromatin;Open chromatin;Open chromatin;Promoter;TF binding;CTCF Binding Site	.	.
4	9361416	Sniffles2.INS.B31M3	N	<INS:4635>	INS	INS	4635	297.94	176.078	888	768	120	0.135	novel	0.00113	0.00113	rare	0.00208	0	0	0.00305	0	0.0013	0.00237	0	0	0.00355	0	1	1	1	1	1	1	1	1	1	1	0	0.998	0	0	0.151	0.000697	0.00236	0.338	difficult	GRCh38_SimpleRepeat_homopolymer_4to6_slop5;GRCh38_lowmappabilityall;GRCh38_nonunique_l100_m2_e1;GRCh38_nonunique_l250_m0_e0;GRCh38_segdups_gt10kb;GRCh38_chainSelf;GRCh38_segdups;GRCh38_chainSelf_gt10kb;GRCh38_alllowmapandsegdupregions;GRCh38_alldifficultregions	USP17L30;USP17L9P;ENSG00000288075	ENSG00000228856;ENSG00000251694;ENSG00000288075	transcript;transcript;gene_variant	ENST00000504104.1;ENST00000508843.1;ENSG00000288075	protein_coding;unprocessed_pseudogene;.	MODIFIER;MODIFIER;MODIFIER	upstream_gene_variant;downstream_gene_variant;intragenic_variant	.	.	.	.	.	.	.	.	.	.	.	.	.	.	.
4	9363410	Sniffles2.INS.B32M3	N	<INS:4623>	INS	INS	4623	123.573	580.343	888	789	99	0.112	novel	0.00169	0.00169	rare	0	0.00347	0	0.0061	0	0.0019	0	0.00388	0	0.00685	0	1	1	1	1	1	1	1	1	1	1	0	0.997	0	0	0.0285	3.48e-05	0.00308	0.0363	difficult	GRCh38_refseq_cds;GRCh38_lowmappabilityall;GRCh38_nonunique_l100_m2_e1;GRCh38_nonunique_l250_m0_e0;GRCh38_segdups_gt10kb;GRCh38_chainSelf;GRCh38_segdups;GRCh38_chainSelf_gt10kb;GRCh38_alllowmapandsegdupregions;GRCh38_alldifficultregions	USP17L30;USP17L30;USP17L6P;USP17L9P;ENSG00000288075	ENSG00000228856;ENSG00000228856;ENSG00000205946;ENSG00000251694;ENSG00000288075	transcript;transcript;transcript;transcript;gene_variant	ENST00000504104.1;ENST00000504104.1;ENST00000382470.1;ENST00000508843.1;ENSG00000288075	protein_coding;protein_coding;unprocessed_pseudogene;unprocessed_pseudogene;.	HIGH;HIGH;MODIFIER;MODIFIER;MODIFIER	frameshift_variant&stop_gained;frameshift_variant&stop_gained&synonymous_variant;upstream_gene_variant;downstream_gene_variant;intragenic_variant	USP17L30;USP17L30	ENSG00000228856;ENSG00000228856	transcript;transcript	ENST00000504104.1;ENST00000504104.1	protein_coding;protein_coding	HIGH;HIGH	frameshift_variant&stop_gained;frameshift_variant&stop_gained&synonymous_variant	.	.	.	.	.	.	.	.
4	9364143	Sniffles2.INS.B34M3	N	<INS:56>	INS	INS	56	182.589	501.749	888	807	81	0.0912	novel	0.00169	0.00169	rare	0.00415	0.00347	0	0	0	0.00186	0.00451	0.00365	0	0	0	1	1	1	1	1	1	1	1	1	1	0	0.997	0	0	0.11	1.13e-05	0.000374	0.0572	difficult	GRCh38_refseq_cds;GRCh38_lowmappabilityall;GRCh38_nonunique_l100_m2_e1;GRCh38_nonunique_l250_m0_e0;GRCh38_segdups_gt10kb;GRCh38_chainSelf;GRCh38_segdups;GRCh38_chainSelf_gt10kb;GRCh38_alllowmapandsegdupregions;GRCh38_alldifficultregions	USP17L30;USP17L30;USP17L6P;USP17L9P;ENSG00000288075	ENSG00000228856;ENSG00000228856;ENSG00000205946;ENSG00000251694;ENSG00000288075	transcript;transcript;transcript;transcript;gene_variant	ENST00000504104.1;ENST00000504104.1;ENST00000382470.1;ENST00000508843.1;ENSG00000288075	protein_coding;protein_coding;unprocessed_pseudogene;unprocessed_pseudogene;.	HIGH;MODERATE;MODIFIER;MODIFIER;MODIFIER	frameshift_variant;missense_variant&disruptive_inframe_insertion;upstream_gene_variant;downstream_gene_variant;intragenic_variant	USP17L30;USP17L30	ENSG00000228856;ENSG00000228856	transcript;transcript	ENST00000504104.1;ENST00000504104.1	protein_coding;protein_coding	HIGH;MODERATE	frameshift_variant;missense_variant&disruptive_inframe_insertion	.	.	.	.	.	.	.	.
4	9367420	Sniffles2.DEL.B3EM3	N	<DEL:-1188>	DEL	DEL	-1188	211.741	128.298	888	844	44	0.0495	novel	0.00788	0.00788	low_frequency	0.0249	0.00694	0	0	0	0.00829	0.0263	0.00714	0	0	0	1	1	1	1	1	1	1	1	1	1	0.00507	0.983	0.286	0.286	0.527	0.000306	0.00101	0.313	difficult	GRCh38_AllHomopolymers_gt6bp_imperfectgt10bp_slop5;GRCh38_AllTandemRepeats_51to200bp_slop5;GRCh38_AllTandemRepeatsandHomopolymers_slop5;GRCh38_SimpleRepeat_diTR_11to50_slop5;GRCh38_allTandemRepeats;GRCh38_SimpleRepeat_homopolymer_7to11_slop5;GRCh38_SimpleRepeat_homopolymer_4to6_slop5;GRCh38_lowmappabilityall;GRCh38_nonunique_l100_m2_e1;GRCh38_nonunique_l250_m0_e0;GRCh38_segdups_gt10kb;GRCh38_chainSelf;GRCh38_segdups;GRCh38_chainSelf_gt10kb;GRCh38_alllowmapandsegdupregions;GRCh38_alldifficultregions	ENSG00000288075&USP17L6P;USP17L6P;USP17L30;ENSG00000288075;USP17L6P	ENSG00000288075&ENSG00000205946;ENSG00000205946;ENSG00000228856;ENSG00000288075;ENSG00000205946	gene_variant;transcript;transcript;gene_variant;transcript	ENSG00000288075;ENST00000382470.1;ENST00000504104.1;ENSG00000288075;ENST00000382470.1	.;unprocessed_pseudogene;protein_coding;.;unprocessed_pseudogene	HIGH;MODIFIER;MODIFIER;MODIFIER;MODIFIER	bidirectional_gene_fusion;upstream_gene_variant;downstream_gene_variant;intragenic_variant;non_coding_transcript_exon_variant	.	.	.	.	.	.	.	.	.	.	.	.	.	.	.
4	9369013	Sniffles2.INS.B36M3	N	<INS:4663>	INS	INS	4663	192.507	298.078	888	848	40	0.045	novel	0.00169	0.00169	rare	0.00208	0	0	0.0061	0	0.00177	0.00219	0	0	0.00645	0	1	1	1	1	1	1	1	1	1	1	0.00113	0.994	0	0	0.485	0.000777	0.01	0.294	difficult	GRCh38_segdups_gt10kb;GRCh38_chainSelf;GRCh38_segdups;GRCh38_chainSelf_gt10kb;GRCh38_alllowmapandsegdupregions;GRCh38_alldifficultregions	USP17L30;ENSG00000288075;USP17L6P	ENSG00000228856;ENSG00000288075;ENSG00000205946	transcript;gene_variant;transcript	ENST00000504104.1;ENSG00000288075;ENST00000382470.1	protein_coding;.;unprocessed_pseudogene	MODIFIER;MODIFIER;MODIFIER	downstream_gene_variant;intragenic_variant;non_coding_transcript_exon_variant	.	.	.	.	.	.	.	.	.	.	.	.	.	.	.
4	9403356	Sniffles2.INS.B47M3	N	<INS:754>	INS	INS	754	63.269	133.68	888	858	30	0.0338	known	0.00113	0.00113	rare	0.00415	0	0	0	0	0.00117	0.00422	0	0	0	0	1	1	1	1	1	1	1	1	1	1	0.000563	0.997	0	0	0.317	0.000118	0.000447	0.391	difficult	GRCh38_segdups_gt10kb;GRCh38_chainSelf;GRCh38_segdups;GRCh38_chainSelf_gt10kb;GRCh38_alllowmapandsegdupregions;GRCh38_alldifficultregions	DEFB108F	ENSG00000188438	transcript	ENST00000344638.4	unprocessed_pseudogene	MODIFIER	intron_variant	.	.	.	.	.	.	.	.	.	.	.	.	.	.	.
4	9425721	Sniffles2.INS.B4AM3	N	<INS:230>	INS	INS	230	142.834	451.629	888	873	15	0.0169	known	0.00451	0.00451	rare	0.00208	0	0	0	0.0205	0.00458	0.00211	0	0	0	0.0206	1	1	1	1	1	1	1	1	1	1	0.00113	0.989	0	0	0.32	4.1e-06	0.000253	0.0786	difficult	GRCh38_segdups_gt10kb;GRCh38_chainSelf;GRCh38_segdups;GRCh38_chainSelf_gt10kb;GRCh38_alllowmapandsegdupregions;GRCh38_alldifficultregions	DEFB130D	ENSG00000232773	transcript	ENST00000426866.2	unprocessed_pseudogene	MODIFIER	intron_variant	.	.	.	.	.	.	.	.	.	.	.	.	.	.	.
4	9440464	Sniffles2.INS.B4BM3	N	<INS:179>	INS	INS	179	130.688	274.242	888	868	20	0.0225	novel	0.00619	0.00619	low_frequency	0	0.00694	0	0.0183	0.00877	0.00634	0	0.00704	0	0.0188	0.00898	1	1	1	1	1	1	1	1	1	1	0.00225	0.984	0	0	0.264	0.00174	0.0039	0.433	difficult	GRCh38_lowmappabilityall;GRCh38_nonunique_l100_m2_e1;GRCh38_segdups_gt10kb;GRCh38_chainSelf;GRCh38_segdups;GRCh38_chainSelf_gt10kb;GRCh38_alllowmapandsegdupregions;GRCh38_alldifficultregions	DEFB131A;DEFB130D-DEFB131A	ENSG00000186146;ENSG00000232773-ENSG00000186146	transcript;intergenic_region	ENST00000334879.2;ENSG00000232773-ENSG00000186146	protein_coding;.	MODIFIER;MODIFIER	upstream_gene_variant;intergenic_region	.	.	.	.	.	.	.	.	.	.	.	.	.	.	.
4	9449341	Sniffles2.INS.B4CM3	N	<INS:138>	INS	INS	138	37.322	54.628	888	885	3	0.00338	novel	0.842	0.158	common	0.842	0.861	0.833	0.936	0.743	0.843	0.844	0.861	0.837	0.936	0.743	1	0.152	0.00911	0.127	0.548	1	0.152	0.0176	0.127	0.548	0.856	0.896	0.906	0.759	0.79	0.913	0.914	0.873	difficult	GRCh38_segdups_gt10kb;GRCh38_chainSelf;GRCh38_segdups;GRCh38_chainSelf_gt10kb;GRCh38_alllowmapandsegdupregions;GRCh38_alldifficultregions	DEFB131A	ENSG00000186146	transcript	ENST00000334879.2	protein_coding	MODIFIER	intron_variant	DEFB131A	ENSG00000186146	transcript	ENST00000334879.2	protein_coding	MODIFIER	intron_variant	.	.	.	.	.	.	.	.
4	9457246	Sniffles2.INS.B4DM3	N	<INS:71>	INS	INS	71	32.935	71.625	888	871	17	0.0191	novel	0.523	0.477	common	0.353	0.663	0.491	0.713	0.494	0.526	0.352	0.667	0.491	0.713	0.503	0.26	0.00144	0.000384	0.0135	0.000218	0.201	0.00217	0.000192	0.0135	0.000936	0.54	0.784	0.821	0.724	0.703	0.804	0.777	0.74	difficult	GRCh38_AllTandemRepeatsandHomopolymers_slop5;GRCh38_AllTandemRepeats_gt100bp_slop5;GRCh38_allTandemRepeats;GRCh38_SimpleRepeat_homopolymer_4to6_slop5;GRCh38_AllTandemRepeats_201to10000bp_slop5;GRCh38_satellites_slop5;GRCh38_lowmappabilityall;GRCh38_nonunique_l100_m2_e1;GRCh38_segdups_gt10kb;GRCh38_chainSelf;GRCh38_segdups;GRCh38_chainSelf_gt10kb;GRCh38_alllowmapandsegdupregions;GRCh38_alldifficultregions	OR7E86P;DEFB131A-OR7E86P	ENSG00000248364;ENSG00000186146-ENSG00000248364	transcript;intergenic_region	ENST00000505858.1;ENSG00000186146-ENSG00000248364	unprocessed_pseudogene;.	MODIFIER;MODIFIER	upstream_gene_variant;intergenic_region	.	.	.	.	.	.	.	.	.	.	.	.	.	.	.
4	9459378	Sniffles2.DEL.B54M3	N	<DEL:-24484>	DEL	DEL	-24484	1.593	88.062	888	825	63	0.071	known	0.183	0.183	common	0.102	0.257	0.149	0.299	0.158	0.179	0.106	0.254	0.138	0.295	0.15	0.146	4.1e-06	0.0272	5.18e-07	0.00909	0.0854	1.5e-05	0.0457	7.07e-06	0.026	0.0968	0.659	0.263	0.263	0.38	0.197	0.304	0.413	difficult	GRCh38_gclt25orgt65_slop50;GRCh38_AllHomopolymers_gt6bp_imperfectgt10bp_slop5;GRCh38_AllTandemRepeats_51to200bp_slop5;GRCh38_AllTandemRepeatsandHomopolymers_slop5;GRCh38_SimpleRepeat_homopolymer_gt11_slop5;GRCh38_SimpleRepeat_triTR_15to50_slop5;GRCh38_AllTandemRepeats_gt100bp_slop5;GRCh38_allTandemRepeats;GRCh38_SimpleRepeat_homopolymer_7to11_slop5;GRCh38_SimpleRepeat_homopolymer_4to6_slop5;GRCh38_AllTandemRepeats_lt51bp_slop5;GRCh38_SimpleRepeat_imperfecthomopolgt20_slop5;GRCh38_AllTandemRepeats_201to10000bp_slop5;GRCh38_satellites_slop5;GRCh38_SimpleRepeat_imperfecthomopolgt10_slop5;GRCh38_lowmappabilityall;GRCh38_nonunique_l100_m2_e1;GRCh38_segdups_gt10kb;GRCh38_chainSelf;GRCh38_segdups;GRCh38_chainSelf_gt10kb;GRCh38_alllowmapandsegdupregions;GRCh38_alldifficultregions	OR7E84P;OR7E85P&OR7E86P;OR7E86P;OR7E84P;OR7E85P;OR7E84P;OR7E86P;OR7E84P;OR7E86P-OR7E84P;OR7E84P-OR7E85P;OR7E85P	ENSG00000284689;ENSG00000250884&ENSG00000248364;ENSG00000248364;ENSG00000284689;ENSG00000250884;ENSG00000284689;ENSG00000248364;ENSG00000284689;ENSG00000248364-ENSG00000284689;ENSG00000284689-ENSG00000250884;ENSG00000250884	transcript;gene_variant;transcript;transcript;transcript;transcript;transcript;transcript;intergenic_region;intergenic_region;transcript	ENST00000641103.1;ENSG00000248364;ENST00000505858.1;ENST00000641103.1;ENST00000512164.1;ENST00000641103.1;ENST00000505858.1;ENST00000641103.1;ENSG00000248364-ENSG00000284689;ENSG00000284689-ENSG00000250884;ENST00000512164.1	unprocessed_pseudogene;.;unprocessed_pseudogene;unprocessed_pseudogene;unprocessed_pseudogene;unprocessed_pseudogene;unprocessed_pseudogene;unprocessed_pseudogene;.;.;unprocessed_pseudogene	HIGH;HIGH;LOW;LOW;MODIFIER;MODIFIER;MODIFIER;MODIFIER;MODIFIER;MODIFIER;MODIFIER	transcript_ablation;gene_fusion;splice_region_variant&non_coding_transcript_exon_variant;splice_region_variant&non_coding_transcript_exon_variant;upstream_gene_variant;upstream_gene_variant;downstream_gene_variant;downstream_gene_variant;intergenic_region;intergenic_region;non_coding_transcript_exon_variant	.	.	.	.	.	.	.	.	.	.	.	.	Open chromatin;CTCF Binding Site;Enhancer	.	.
4	9475160	Sniffles2.BND.B67M3	N	<BND:B67M3>	BND	OTHER	.	0	32.929	888	739	149	0.168	not_compared	0.0923	0.0923	common	0.0394	0.115	0.11	0.131	0.0936	0.108	0.0452	0.139	0.122	0.162	0.113	0.309	0.398	0.00643	0.0369	1	0.347	0.696	0.00931	0.102	1	0.0422	0.806	0.143	0.143	0.339	0.0758	0.152	0.36	difficult	GRCh38_gclt25orgt65_slop50;GRCh38_AllTandemRepeatsandHomopolymers_slop5;GRCh38_AllTandemRepeats_gt100bp_slop5;GRCh38_allTandemRepeats;GRCh38_AllTandemRepeats_201to10000bp_slop5;GRCh38_segdups_gt10kb;GRCh38_chainSelf;GRCh38_segdups;GRCh38_chainSelf_gt10kb;GRCh38_alllowmapandsegdupregions;GRCh38_alldifficultregions	.	.	intergenic_region	ENSG00000284689-ENSG00000250884	.	LOW	feature_fusion	.	.	.	.	.	.	.	.	.	.	.	.	.	.	.
4	9480150	Sniffles2.DEL.B5CM3	N	<DEL:-1591>	DEL	DEL	-1591	28.396	155.855	888	797	91	0.102	novel	0.00169	0.00169	rare	0.00622	0	0	0	0	0.00188	0.00661	0	0	0	0	1	1	1	1	1	1	1	1	1	1	0.000563	0.998	0.333	0.333	0.581	3.79e-05	0.000114	0.312	difficult	GRCh38_AllHomopolymers_gt6bp_imperfectgt10bp_slop5;GRCh38_AllTandemRepeatsandHomopolymers_slop5;GRCh38_AllTandemRepeats_gt100bp_slop5;GRCh38_allTandemRepeats;GRCh38_SimpleRepeat_homopolymer_7to11_slop5;GRCh38_SimpleRepeat_homopolymer_4to6_slop5;GRCh38_AllTandemRepeats_201to10000bp_slop5;GRCh38_satellites_slop5;GRCh38_SimpleRepeat_imperfecthomopolgt10_slop5;GRCh38_lowmappabilityall;GRCh38_nonunique_l100_m2_e1;GRCh38_segdups_gt10kb;GRCh38_chainSelf;GRCh38_segdups;GRCh38_chainSelf_gt10kb;GRCh38_alllowmapandsegdupregions;GRCh38_alldifficultregions	OR7E85P;OR7E84P-OR7E85P	ENSG00000250884;ENSG00000284689-ENSG00000250884	transcript;intergenic_region	ENST00000512164.1;ENSG00000284689-ENSG00000250884	unprocessed_pseudogene;.	MODIFIER;MODIFIER	upstream_gene_variant;intergenic_region	.	.	.	.	.	.	.	.	.	.	.	.	Enhancer	.	.
4	9491083	Sniffles2.DEL.B5EM3	N	<DEL:-80>	DEL	DEL	-80	63.667	246.94	888	864	24	0.027	novel	0.122	0.122	common	0.147	0.0694	0.125	0.156	0.0965	0.126	0.154	0.0709	0.128	0.158	0.0988	0.315	0.507	0.725	0.0754	0.19	0.446	0.515	0.73	0.0805	0.2	0.0726	0.768	0.26	0.26	0.451	0.0804	0.119	0.474	difficult	GRCh38_gclt25orgt65_slop50;GRCh38_AllTandemRepeatsandHomopolymers_slop5;GRCh38_AllTandemRepeats_gt100bp_slop5;GRCh38_allTandemRepeats;GRCh38_SimpleRepeat_homopolymer_4to6_slop5;GRCh38_AllTandemRepeats_201to10000bp_slop5;GRCh38_satellites_slop5;GRCh38_segdups_gt10kb;GRCh38_chainSelf;GRCh38_segdups;GRCh38_chainSelf_gt10kb;GRCh38_alllowmapandsegdupregions;GRCh38_alldifficultregions	UNC93B7;OR7E85P-UNC93B7	ENSG00000251624;ENSG00000250884-ENSG00000251624	transcript;intergenic_region	ENST00000509439.1;ENSG00000250884-ENSG00000251624	unprocessed_pseudogene;.	MODIFIER;MODIFIER	upstream_gene_variant;intergenic_region	.	.	.	.	.	.	.	.	.	.	.	.	.	.	.
4	9493333	Sniffles2.DEL.B60M3	N	<DEL:-79>	DEL	DEL	-79	76.696	268.931	888	862	26	0.0293	known	0.0715	0.0715	common	0.143	0.0174	0.0833	0.0061	0.0672	0.0737	0.147	0.0179	0.0859	0.00625	0.0701	0.795	1	0.0166	1	1	0.795	1	0.0184	1	1	0.0484	0.877	0.378	0.378	0.528	0.00342	0.00717	0.418	difficult	GRCh38_gclt25orgt65_slop50;GRCh38_AllTandemRepeatsandHomopolymers_slop5;GRCh38_AllTandemRepeats_gt100bp_slop5;GRCh38_allTandemRepeats;GRCh38_SimpleRepeat_homopolymer_4to6_slop5;GRCh38_AllTandemRepeats_201to10000bp_slop5;GRCh38_satellites_slop5;GRCh38_segdups_gt10kb;GRCh38_chainSelf;GRCh38_segdups;GRCh38_chainSelf_gt10kb;GRCh38_alllowmapandsegdupregions;GRCh38_alldifficultregions	UNC93B7;OR7E85P-UNC93B7	ENSG00000251624;ENSG00000250884-ENSG00000251624	transcript;intergenic_region	ENST00000509439.1;ENSG00000250884-ENSG00000251624	unprocessed_pseudogene;.	MODIFIER;MODIFIER	upstream_gene_variant;intergenic_region	.	.	.	.	.	.	.	.	.	.	.	.	.	.	.
4	9493474	Sniffles2.INS.B6AM3	N	<INS:74>	INS	INS	74	125.736	348.566	888	855	33	0.0372	novel	0.00225	0.00225	rare	0.00208	0.00694	0	0.00305	0	0.00234	0.00217	0.00719	0	0.00312	0	1	1	1	1	1	1	1	1	1	1	0.000563	0.994	0	0	0.6	0.00014	0.000291	0.593	difficult	GRCh38_gclt25orgt65_slop50;GRCh38_AllTandemRepeatsandHomopolymers_slop5;GRCh38_AllTandemRepeats_gt100bp_slop5;GRCh38_allTandemRepeats;GRCh38_SimpleRepeat_homopolymer_4to6_slop5;GRCh38_AllTandemRepeats_201to10000bp_slop5;GRCh38_satellites_slop5;GRCh38_segdups_gt10kb;GRCh38_chainSelf;GRCh38_segdups;GRCh38_chainSelf_gt10kb;GRCh38_alllowmapandsegdupregions;GRCh38_alldifficultregions	UNC93B7;OR7E85P-UNC93B7	ENSG00000251624;ENSG00000250884-ENSG00000251624	transcript;intergenic_region	ENST00000509439.1;ENSG00000250884-ENSG00000251624	unprocessed_pseudogene;.	MODIFIER;MODIFIER	upstream_gene_variant;intergenic_region	.	.	.	.	.	.	.	.	.	.	.	.	.	.	.
4	9495821	Sniffles2.DEL.B61M3	N	<DEL:-55>	DEL	DEL	-55	61.298	411.305	888	867	21	0.0236	known	0.0524	0.0524	common	0.0934	0.0139	0.0684	0.00305	0.0585	0.0531	0.0936	0.0141	0.0701	0.00309	0.061	0.135	1	0.168	1	1	0.127	1	0.175	1	1	0.0473	0.918	0.517	0.517	0.606	0.0169	0.0177	0.858	difficult	GRCh38_AllTandemRepeatsandHomopolymers_slop5;GRCh38_allTandemRepeats;GRCh38_AllTandemRepeats_lt51bp_slop5;GRCh38_lowmappabilityall;GRCh38_nonunique_l100_m2_e1;GRCh38_segdups_gt10kb;GRCh38_chainSelf;GRCh38_segdups;GRCh38_chainSelf_gt10kb;GRCh38_alllowmapandsegdupregions;GRCh38_alldifficultregions	UNC93B7	ENSG00000251624	transcript	ENST00000509439.1	unprocessed_pseudogene	LOW	splice_region_variant&non_coding_transcript_exon_variant	.	.	.	.	.	.	.	.	.	.	.	.	Enhancer;CTCF Binding Site	.	.
4	9526443	Sniffles2.INS.B6BM3	N	<INS:76>	INS	INS	76	99.702	445.511	888	857	31	0.0349	known	0.00113	0.00113	rare	0	0.00347	0	0	0.00292	0.00117	0	0.0037	0	0	0.00303	1	1	1	1	1	1	1	1	1	1	0	0.998	0	0	0.119	8.91e-05	0.000151	0.464	difficult	GRCh38_SimpleRepeat_homopolymer_4to6_slop5;GRCh38_lowmappabilityall;GRCh38_nonunique_l100_m2_e1;GRCh38_segdups_gt10kb;GRCh38_chainSelf;GRCh38_segdups;GRCh38_chainSelf_gt10kb;GRCh38_alllowmapandsegdupregions;GRCh38_alldifficultregions	ENSG00000249443;ENSG00000249443-ENSG00000284648	ENSG00000249443;ENSG00000249443-ENSG00000284648	transcript;intergenic_region	ENST00000509725.1;ENSG00000249443-ENSG00000284648	processed_pseudogene;.	MODIFIER;MODIFIER	downstream_gene_variant;intergenic_region	.	.	.	.	.	.	.	.	.	.	.	.	.	.	.
4	9539940	Sniffles2.DEL.B70M3	N	<DEL:-2988>	DEL	DEL	-2988	82.735	98.276	888	860	28	0.0315	novel	0.00169	0.00169	rare	0.00622	0	0	0	0	0.00174	0.00649	0	0	0	0	1	1	1	1	1	1	1	1	1	1	0.00113	0.994	0	0	0.554	0	1.76e-05	0.0756	difficult	GRCh38_AllHomopolymers_gt6bp_imperfectgt10bp_slop5;GRCh38_AllTandemRepeats_51to200bp_slop5;GRCh38_AllTandemRepeatsandHomopolymers_slop5;GRCh38_SimpleRepeat_homopolymer_gt11_slop5;GRCh38_SimpleRepeat_homopolymer_gt20_slop5;GRCh38_AllTandemRepeats_gt100bp_slop5;GRCh38_allTandemRepeats;GRCh38_SimpleRepeat_homopolymer_7to11_slop5;GRCh38_SimpleRepeat_homopolymer_4to6_slop5;GRCh38_SimpleRepeat_imperfecthomopolgt20_slop5;GRCh38_SimpleRepeat_imperfecthomopolgt10_slop5;GRCh38_lowmappabilityall;GRCh38_nonunique_l100_m2_e1;GRCh38_segdups_gt10kb;GRCh38_chainSelf;GRCh38_segdups;GRCh38_chainSelf_gt10kb;GRCh38_alllowmapandsegdupregions;GRCh38_alldifficultregions	ENSG00000284648-ENSG00000242034	ENSG00000284648-ENSG00000242034	intergenic_region	ENSG00000284648-ENSG00000242034	.	MODIFIER	intergenic_region	.	.	.	.	.	.	.	Creatinine_levels	2e-08	0.151698	intergenic	28270201	Enhancer;Enhancer	.	.
4	9571439	Sniffles2.DEL.B72M3	N	<DEL:-108>	DEL	DEL	-108	33.328	87.513	888	883	5	0.00563	known	0.752	0.248	common	0.751	0.799	0.622	0.966	0.634	0.755	0.755	0.81	0.622	0.966	0.638	0.168	0.117	0.192	1	0.0476	0.22	0.284	0.192	1	0.0669	0.754	0.851	0.856	0.744	0.741	0.936	0.931	0.87	difficult	GRCh38_SimpleRepeat_homopolymer_4to6_slop5;GRCh38_lowmappabilityall;GRCh38_nonunique_l100_m2_e1;GRCh38_allOtherDifficultregions;GRCh38_population_CNV_FP_regions;GRCh38_segdups_gt10kb;GRCh38_chainSelf;GRCh38_segdups;GRCh38_chainSelf_gt10kb;GRCh38_alllowmapandsegdupregions;GRCh38_alldifficultregions	ENSG00000287117	ENSG00000287117	transcript	ENST00000653847.1	pseudogene	MODIFIER	intron_variant	.	.	.	.	.	.	.	.	.	.	.	.	.	.	.
4	9575354	Sniffles2.DEL.B73M3	N	<DEL:-471>	DEL	DEL	-471	167.501	133.339	888	873	15	0.0169	known	0.409	0.409	common	0.0913	0.503	0.449	0.695	0.462	0.415	0.0952	0.507	0.452	0.695	0.467	0.427	0.739	0.756	0.356	0.0214	0.441	0.618	0.876	0.356	0.0295	0.404	0.907	0.869	0.869	0.861	0.691	0.687	0.962	difficult	GRCh38_AllHomopolymers_gt6bp_imperfectgt10bp_slop5;GRCh38_AllTandemRepeatsandHomopolymers_slop5;GRCh38_SimpleRepeat_homopolymer_gt11_slop5;GRCh38_SimpleRepeat_homopolymer_gt20_slop5;GRCh38_SimpleRepeat_homopolymer_4to6_slop5;GRCh38_SimpleRepeat_imperfecthomopolgt20_slop5;GRCh38_SimpleRepeat_imperfecthomopolgt10_slop5;GRCh38_lowmappabilityall;GRCh38_nonunique_l100_m2_e1;GRCh38_allOtherDifficultregions;GRCh38_population_CNV_FP_regions;GRCh38_segdups_gt10kb;GRCh38_chainSelf;GRCh38_segdups;GRCh38_chainSelf_gt10kb;GRCh38_alllowmapandsegdupregions;GRCh38_alldifficultregions	ENSG00000287117	ENSG00000287117	transcript	ENST00000653847.1	pseudogene	MODIFIER	intron_variant	.	.	.	.	.	.	.	.	.	.	.	.	.	.	.
4	9619308	Sniffles2.DEL.B83M3	N	<DEL:-306>	DEL	DEL	-306	131.751	241.35	888	863	25	0.0282	novel	0.131	0.131	common	0.199	0.0312	0.205	0.0122	0.158	0.131	0.203	0.0312	0.204	0.0124	0.16	0.16	0.121	0.639	1	0.0405	0.163	0.121	0.477	1	0.0362	0.127	0.842	0.579	0.579	0.691	0.0242	0.0267	0.755	difficult	GRCh38_AllHomopolymers_gt6bp_imperfectgt10bp_slop5;GRCh38_AllTandemRepeatsandHomopolymers_slop5;GRCh38_SimpleRepeat_homopolymer_gt11_slop5;GRCh38_SimpleRepeat_homopolymer_4to6_slop5;GRCh38_SimpleRepeat_imperfecthomopolgt10_slop5;GRCh38_segdups_gt10kb;GRCh38_chainSelf;GRCh38_segdups;GRCh38_chainSelf_gt10kb;GRCh38_alllowmapandsegdupregions;GRCh38_alldifficultregions	ENSG00000287117	ENSG00000287117	transcript	ENST00000653847.1	pseudogene	MODIFIER	intron_variant	.	.	.	.	.	.	.	.	.	.	.	.	.	.	.
4	9621991	Sniffles2.DEL.B84M3	N	<DEL:-7149>	DEL	DEL	-7149	11.955	164.541	888	854	34	0.0383	novel	0.0293	0.0293	low_frequency	0.0394	0.00347	0.0446	0.0061	0.0439	0.0304	0.0411	0.00355	0.0475	0.00621	0.046	1	1	1	1	1	1	1	1	1	1	0.0169	0.921	0.115	0.115	0.459	0.00884	0.0109	0.571	difficult	GRCh38_AllHomopolymers_gt6bp_imperfectgt10bp_slop5;GRCh38_AllTandemRepeatsandHomopolymers_slop5;GRCh38_SimpleRepeat_homopolymer_gt11_slop5;GRCh38_SimpleRepeat_triTR_15to50_slop5;GRCh38_SimpleRepeat_homopolymer_gt20_slop5;GRCh38_SimpleRepeat_diTR_11to50_slop5;GRCh38_allTandemRepeats;GRCh38_SimpleRepeat_homopolymer_7to11_slop5;GRCh38_SimpleRepeat_homopolymer_4to6_slop5;GRCh38_AllTandemRepeats_lt51bp_slop5;GRCh38_SimpleRepeat_imperfecthomopolgt20_slop5;GRCh38_SimpleRepeat_imperfecthomopolgt10_slop5;GRCh38_lowmappabilityall;GRCh38_nonunique_l100_m2_e1;GRCh38_allOtherDifficultregions;GRCh38_gnomAD_InbreedingCoeff_slop1bp_merge1000bp;GRCh38_segdups_gt10kb;GRCh38_chainSelf;GRCh38_segdups;GRCh38_chainSelf_gt10kb;GRCh38_alllowmapandsegdupregions;GRCh38_alldifficultregions	ENSG00000287117	ENSG00000287117	transcript	ENST00000653847.1	pseudogene	HIGH	splice_acceptor_variant&splice_donor_variant&splice_region_variant&intron_variant&non_coding_transcript_exon_variant	.	.	.	.	.	.	.	.	.	.	.	.	Open chromatin;CTCF Binding Site	.	.
4	9623207	Sniffles2.DEL.B85M3	N	<DEL:-7151>	DEL	DEL	-7151	30.356	187.572	888	846	42	0.0473	novel	0.0158	0.0158	low_frequency	0.0166	0.00347	0.0357	0	0.0205	0.0166	0.0179	0.00355	0.038	0	0.0216	1	1	1	1	1	1	1	1	1	1	0.0107	0.958	0.179	0.179	0.469	0.0116	0.0114	0.671	difficult	GRCh38_AllHomopolymers_gt6bp_imperfectgt10bp_slop5;GRCh38_AllTandemRepeatsandHomopolymers_slop5;GRCh38_SimpleRepeat_homopolymer_gt11_slop5;GRCh38_SimpleRepeat_triTR_15to50_slop5;GRCh38_SimpleRepeat_homopolymer_gt20_slop5;GRCh38_SimpleRepeat_diTR_11to50_slop5;GRCh38_allTandemRepeats;GRCh38_SimpleRepeat_homopolymer_7to11_slop5;GRCh38_SimpleRepeat_homopolymer_4to6_slop5;GRCh38_AllTandemRepeats_lt51bp_slop5;GRCh38_SimpleRepeat_imperfecthomopolgt20_slop5;GRCh38_SimpleRepeat_imperfecthomopolgt10_slop5;GRCh38_lowmappabilityall;GRCh38_nonunique_l100_m2_e1;GRCh38_allOtherDifficultregions;GRCh38_gnomAD_InbreedingCoeff_slop1bp_merge1000bp;GRCh38_segdups_gt10kb;GRCh38_chainSelf;GRCh38_segdups;GRCh38_chainSelf_gt10kb;GRCh38_alllowmapandsegdupregions;GRCh38_alldifficultregions	ENSG00000287117	ENSG00000287117	transcript	ENST00000653847.1	pseudogene	HIGH	splice_acceptor_variant&splice_donor_variant&splice_region_variant&intron_variant&non_coding_transcript_exon_variant	.	.	.	.	.	.	.	.	.	.	.	.	Open chromatin;CTCF Binding Site	.	.
4	9672474	Sniffles2.INS.B81M3	N	<INS:119>	INS	INS	119	186.481	242.445	888	870	18	0.0203	novel	0.00282	0.00282	rare	0	0	0.00893	0	0.00585	0.00287	0	0	0.00904	0	0.00606	1	1	1	1	1	1	1	1	1	1	0.00225	0.99	0	0	0.643	0.000307	0.0004	0.597	difficult	GRCh38_gclt25orgt65_slop50;GRCh38_AllTandemRepeats_51to200bp_slop5;GRCh38_AllTandemRepeatsandHomopolymers_slop5;GRCh38_AllTandemRepeats_gt100bp_slop5;GRCh38_allTandemRepeats;GRCh38_allOtherDifficultregions;GRCh38_gnomAD_InbreedingCoeff_slop1bp_merge1000bp;GRCh38_segdups_gt10kb;GRCh38_chainSelf;GRCh38_segdups;GRCh38_chainSelf_gt10kb;GRCh38_alllowmapandsegdupregions;GRCh38_alldifficultregions	ENPP7P11;ENSG00000287117	ENSG00000250942;ENSG00000287117	transcript;transcript	ENST00000505915.1;ENST00000653847.1	processed_pseudogene;pseudogene	MODIFIER;MODIFIER	upstream_gene_variant;intron_variant	.	.	.	.	.	.	.	.	.	.	.	.	.	.	.
4	9687287	Sniffles2.DEL.B8CM3	N	<DEL:-71>	DEL	DEL	-71	37.716	186.175	888	874	14	0.0158	novel	0.404	0.404	common	0.114	0.469	0.467	0.662	0.447	0.408	0.117	0.475	0.467	0.662	0.455	0.209	0.315	1	0.727	0.163	0.334	0.318	0.876	0.727	0.164	0.401	0.957	0.949	0.949	0.955	0.671	0.671	0.987	difficult	GRCh38_AllHomopolymers_gt6bp_imperfectgt10bp_slop5;GRCh38_AllTandemRepeatsandHomopolymers_slop5;GRCh38_SimpleRepeat_homopolymer_7to11_slop5;GRCh38_SimpleRepeat_homopolymer_4to6_slop5;GRCh38_segdups_gt10kb;GRCh38_chainSelf;GRCh38_segdups;GRCh38_chainSelf_gt10kb;GRCh38_alllowmapandsegdupregions;GRCh38_alldifficultregions	ENSG00000287117	ENSG00000287117	transcript	ENST00000653847.1	pseudogene	MODIFIER	intron_variant	.	.	.	.	.	.	.	.	.	.	.	.	.	.	.
4	9703217	Sniffles2.BND.BAAM3	N	<BND:BAAM3>	BND	OTHER	.	0	12.478	888	858	30	0.0338	not_compared	0.0203	0.0203	low_frequency	0.0083	0.0208	0.0238	0.0335	0.0205	0.021	0.00866	0.0213	0.0244	0.0346	0.0215	1	0.0517	1	1	1	1	0.0528	1	1	1	0.00563	0.952	0.0286	0.0286	0.313	0.0088	0.0363	0.299	difficult	GRCh38_segdups_gt10kb;GRCh38_chainSelf;GRCh38_segdups;GRCh38_chainSelf_gt10kb;GRCh38_alllowmapandsegdupregions;GRCh38_alldifficultregions	ABCB5	ENSG00000004846	transcript	ENST00000404938.7	protein_coding	HIGH	transcript_ablation	ABCB5	ENSG00000004846	transcript	ENST00000404938.7	protein_coding	HIGH	transcript_ablation	.	.	.	.	.	Enhancer;CTCF Binding Site	.	.
4	9703223	Sniffles2.BND.BA9M3	N	<BND:BA9M3>	BND	OTHER	.	0	136.776	888	855	33	0.0372	not_compared	0.013	0.013	low_frequency	0.00415	0.0174	0.0119	0.0183	0.0175	0.0134	0.00433	0.0177	0.0122	0.019	0.0186	1	1	1	1	1	1	1	1	1	1	0.00619	0.962	0	0	0.37	0.0136	0.0291	0.325	difficult	GRCh38_segdups_gt10kb;GRCh38_chainSelf;GRCh38_segdups;GRCh38_chainSelf_gt10kb;GRCh38_alllowmapandsegdupregions;GRCh38_alldifficultregions	.;.;.	.;.;.	transcript;transcript;intergenic_region	ENST00000340703.5;ENST00000503331.1;ENSG00000186234-ENSG00000251087	unprocessed_pseudogene;unprocessed_pseudogene;.	LOW;LOW;LOW	feature_fusion;feature_fusion;feature_fusion	.	.	.	.	.	.	.	.	.	.	.	.	Enhancer;CTCF Binding Site	.	.
4	9703223	Sniffles2.BND.BABM3	N	<BND:BABM3>	BND	OTHER	.	0	20.455	888	856	32	0.036	not_compared	0.00282	0.00282	rare	0.00208	0	0	0.0122	0	0.00292	0.00215	0	0	0.0127	0	1	1	1	1	1	1	1	1	1	1	0.00113	0.992	0	0	0.35	0.00172	0.00621	0.253	difficult	GRCh38_segdups_gt10kb;GRCh38_chainSelf;GRCh38_segdups;GRCh38_chainSelf_gt10kb;GRCh38_alllowmapandsegdupregions;GRCh38_alldifficultregions	EIF3H	ENSG00000147677	transcript	ENST00000276682.8	protein_coding	HIGH	transcript_ablation	EIF3H	ENSG00000147677	transcript	ENST00000276682.8	protein_coding	HIGH	transcript_ablation	.	.	.	.	.	Enhancer;CTCF Binding Site	.	.
4	9726781	Sniffles2.INS.B9AM3	N	<INS:6562>	INS	INS	6562	79.299	3.5	888	863	25	0.0282	novel	0.00113	0.00113	rare	0	0	0.00298	0.00305	0	0.00116	0	0	0.00307	0.00316	0	1	1	1	1	1	1	1	1	1	1	0	0.998	0	0	0.236	1.95e-05	6.81e-05	0.295	difficult	GRCh38_allOtherDifficultregions;GRCh38_population_CNV_FP_regions;GRCh38_segdups_gt10kb;GRCh38_chainSelf;GRCh38_segdups;GRCh38_chainSelf_gt10kb;GRCh38_alllowmapandsegdupregions;GRCh38_alldifficultregions	Metazoa_SRP-ENSG00000249563	ENSG00000203436-ENSG00000249563	intergenic_region	ENSG00000203436-ENSG00000249563	.	MODIFIER	intergenic_region	.	.	.	.	.	.	.	.	.	.	.	.	.	.	.
4	9752932	Sniffles2.DEL.BA4M3	N	<DEL:-2991>	DEL	DEL	-2991	0	0	888	851	37	0.0417	known	0.00169	0.00169	rare	0	0	0.00893	0	0	0.00176	0	0	0.00926	0	0	1	1	1	1	1	1	1	1	1	1	0	0.997	0	0	0.254	4.61e-05	0.000122	0.364	difficult	GRCh38_gclt25orgt65_slop50;GRCh38_AllHomopolymers_gt6bp_imperfectgt10bp_slop5;GRCh38_AllTandemRepeatsandHomopolymers_slop5;GRCh38_SimpleRepeat_homopolymer_gt11_slop5;GRCh38_AllTandemRepeats_gt100bp_slop5;GRCh38_allTandemRepeats;GRCh38_SimpleRepeat_homopolymer_7to11_slop5;GRCh38_SimpleRepeat_homopolymer_4to6_slop5;GRCh38_AllTandemRepeats_201to10000bp_slop5;GRCh38_satellites_slop5;GRCh38_SimpleRepeat_imperfecthomopolgt10_slop5;GRCh38_lowmappabilityall;GRCh38_nonunique_l100_m2_e1;GRCh38_segdups_gt10kb;GRCh38_chainSelf;GRCh38_segdups;GRCh38_chainSelf_gt10kb;GRCh38_alllowmapandsegdupregions;GRCh38_alldifficultregions	OR7E35P;OR7E35P;OR7E35P;OR7E35P;ENSG00000249563-OR7E35P;OR7E35P-SLC2A9	ENSG00000250425;ENSG00000250425;ENSG00000250425;ENSG00000250425;ENSG00000249563-ENSG00000250425;ENSG00000250425-ENSG00000109667	transcript;transcript;transcript;transcript;intergenic_region;intergenic_region	ENST00000514144.1;ENST00000514144.1;ENST00000514144.1;ENST00000514144.1;ENSG00000249563-ENSG00000250425;ENSG00000250425-ENSG00000109667	unprocessed_pseudogene;unprocessed_pseudogene;unprocessed_pseudogene;unprocessed_pseudogene;.;.	HIGH;LOW;MODIFIER;MODIFIER;MODIFIER;MODIFIER	transcript_ablation;splice_region_variant&non_coding_transcript_exon_variant;upstream_gene_variant;downstream_gene_variant;intergenic_region;intergenic_region	.	.	.	.	.	.	.	.	.	.	.	.	Open chromatin	.	.
4	9758901	Sniffles2.INS.B9DM3	N	<INS:227>	INS	INS	227	77.27	68.774	888	873	15	0.0169	novel	0.404	0.404	common	0.346	0.49	0.336	0.546	0.345	0.41	0.355	0.493	0.34	0.546	0.352	0.0152	0.739	0.604	0.0407	0.0174	0.00685	0.737	0.493	0.0407	0.0111	0.419	0.807	0.764	0.764	0.796	0.608	0.577	0.831	difficult	GRCh38_gclt25orgt65_slop50;GRCh38_AllTandemRepeatsandHomopolymers_slop5;GRCh38_AllTandemRepeats_gt100bp_slop5;GRCh38_allTandemRepeats;GRCh38_SimpleRepeat_homopolymer_4to6_slop5;GRCh38_AllTandemRepeats_201to10000bp_slop5;GRCh38_satellites_slop5;GRCh38_segdups_gt10kb;GRCh38_chainSelf;GRCh38_segdups;GRCh38_chainSelf_gt10kb;GRCh38_alllowmapandsegdupregions;GRCh38_alldifficultregions	OR7E35P;OR7E35P-SLC2A9	ENSG00000250425;ENSG00000250425-ENSG00000109667	transcript;intergenic_region	ENST00000514144.1;ENSG00000250425-ENSG00000109667	unprocessed_pseudogene;.	MODIFIER;MODIFIER	downstream_gene_variant;intergenic_region	.	.	.	.	.	.	.	.	.	.	.	.	.	.	.
4	9862073	Sniffles2.DEL.BBEM3	N	<DEL:-2256>	DEL	DEL	-2256	8.667	8.667	888	868	20	0.0225	known	0.00451	0.00451	rare	0.0145	0.00347	0	0	0	0.00461	0.0149	0.00355	0	0	0	1	1	1	1	1	1	1	1	1	1	0.00338	0.989	0.25	0.25	0.579	0.000434	0.00102	0.417	confident	GRCh38_AllHomopolymers_gt6bp_imperfectgt10bp_slop5;GRCh38_AllTandemRepeatsandHomopolymers_slop5;GRCh38_SimpleRepeat_homopolymer_7to11_slop5;GRCh38_SimpleRepeat_homopolymer_4to6_slop5;GRCh38_SimpleRepeat_imperfecthomopolgt10_slop5;GRCh38_alldifficultregions;GRCh38_notinalldifficultregions	SLC2A9	ENSG00000109667	transcript	ENST00000264784.8	protein_coding	MODIFIER	intron_variant	SLC2A9	ENSG00000109667	transcript	ENST00000264784.8	protein_coding	MODIFIER	intron_variant	.	.	.	.	.	.	.	.
4	9874752	Sniffles2.DUP.BC2M3	N	<DUP:666>	DUP	OTHER	666	113.215	111.02	888	863	25	0.0282	novel	0.00169	0.00169	rare	0.00622	0	0	0	0	0.00174	0.00633	0	0	0	0	1	1	1	1	1	1	1	1	1	1	0.000563	0.995	0	0	0.519	0.000276	0.000393	0.502	difficult	GRCh38_AllTandemRepeatsandHomopolymers_slop5;GRCh38_AllTandemRepeats_gt100bp_slop5;GRCh38_allTandemRepeats;GRCh38_AllTandemRepeats_201to10000bp_slop5;GRCh38_lowmappabilityall;GRCh38_nonunique_l100_m2_e1;GRCh38_chainSelf;GRCh38_alllowmapandsegdupregions;GRCh38_alldifficultregions	SLC2A9	ENSG00000109667	transcript	ENST00000264784.8	protein_coding	MODIFIER	intron_variant	SLC2A9	ENSG00000109667	transcript	ENST00000264784.8	protein_coding	MODIFIER	intron_variant	.	.	.	.	.	Enhancer	.	.
4	9897504	Sniffles2.INS.BCDM3	N	<INS:52>	INS	INS	52	106.391	384.774	888	862	26	0.0293	novel	0.00225	0.00225	rare	0.0083	0	0	0	0	0.00232	0.00858	0	0	0	0	1	1	1	1	1	1	1	1	1	1	0.00225	1	1	1	0.938	0.000206	0.000217	0.932	difficult	GRCh38_AllTandemRepeats_51to200bp_slop5;GRCh38_AllTandemRepeatsandHomopolymers_slop5;GRCh38_AllTandemRepeats_gt100bp_slop5;GRCh38_allTandemRepeats;GRCh38_SimpleRepeat_homopolymer_4to6_slop5;GRCh38_alldifficultregions	SLC2A9	ENSG00000109667	transcript	ENST00000264784.8	protein_coding	MODIFIER	intron_variant	SLC2A9	ENSG00000109667	transcript	ENST00000264784.8	protein_coding	MODIFIER	intron_variant	.	.	.	.	.	.	.	.
4	9950667	Sniffles2.DEL.BD5M3	N	<DEL:-250>	DEL	DEL	-250	85.752	122.964	888	883	5	0.00563	known	0.625	0.375	common	0.817	0.635	0.637	0.485	0.468	0.628	0.82	0.636	0.637	0.488	0.476	1	0.368	0.867	0.0432	0.444	0.83	0.279	0.867	0.0595	0.54	0.627	0.923	0.92	0.905	0.92	0.478	0.482	0.966	confident	GRCh38_gclt25orgt65_slop50;GRCh38_AllHomopolymers_gt6bp_imperfectgt10bp_slop5;GRCh38_AllTandemRepeatsandHomopolymers_slop5;GRCh38_SimpleRepeat_homopolymer_gt11_slop5;GRCh38_SimpleRepeat_homopolymer_gt20_slop5;GRCh38_SimpleRepeat_homopolymer_4to6_slop5;GRCh38_SimpleRepeat_imperfecthomopolgt20_slop5;GRCh38_SimpleRepeat_imperfecthomopolgt10_slop5;GRCh38_lowmappabilityall;GRCh38_nonunique_l100_m2_e1;GRCh38_alllowmapandsegdupregions;GRCh38_alldifficultregions;GRCh38_notinalldifficultregions	SLC2A9	ENSG00000109667	transcript	ENST00000264784.8	protein_coding	MODIFIER	intron_variant	SLC2A9	ENSG00000109667	transcript	ENST00000264784.8	protein_coding	MODIFIER	intron_variant	.	.	.	.	.	.	.	.
4	9955198	Sniffles2.DEL.BD6M3	N	<DEL:-318>	DEL	DEL	-318	120.287	112.566	888	878	10	0.0113	known	0.409	0.409	common	0.724	0.462	0.104	0.399	0.231	0.415	0.726	0.462	0.107	0.402	0.236	0.42	0.179	0.0828	0.142	0.517	0.52	0.179	0.0909	0.142	0.395	0.408	0.954	0.937	0.937	0.951	0.421	0.422	0.975	confident	GRCh38_gclt25orgt65_slop50;GRCh38_AllHomopolymers_gt6bp_imperfectgt10bp_slop5;GRCh38_AllTandemRepeatsandHomopolymers_slop5;GRCh38_SimpleRepeat_homopolymer_gt11_slop5;GRCh38_SimpleRepeat_homopolymer_gt20_slop5;GRCh38_SimpleRepeat_homopolymer_7to11_slop5;GRCh38_SimpleRepeat_homopolymer_4to6_slop5;GRCh38_SimpleRepeat_imperfecthomopolgt20_slop5;GRCh38_SimpleRepeat_imperfecthomopolgt10_slop5;GRCh38_lowmappabilityall;GRCh38_nonunique_l100_m2_e1;GRCh38_alllowmapandsegdupregions;GRCh38_alldifficultregions;GRCh38_notinalldifficultregions	SLC2A9	ENSG00000109667	transcript	ENST00000264784.8	protein_coding	MODIFIER	intron_variant	SLC2A9	ENSG00000109667	transcript	ENST00000264784.8	protein_coding	MODIFIER	intron_variant	.	.	.	.	.	.	.	.
4	9979986	Sniffles2.INS.BD1M3	N	<INS:968>	INS	INS	968	191.252	141.204	888	863	25	0.0282	novel	0.0124	0.0124	low_frequency	0.0456	0	0	0	0	0.0127	0.047	0	0	0	0	1	1	1	1	1	1	1	1	1	1	0.0118	0.992	0.773	0.773	0.92	0.000593	0.000638	0.897	confident	GRCh38_SimpleRepeat_homopolymer_4to6_slop5;GRCh38_notinalldifficultregions	SLC2A9	ENSG00000109667	transcript	ENST00000264784.8	protein_coding	MODIFIER	intron_variant	SLC2A9	ENSG00000109667	transcript	ENST00000264784.8	protein_coding	MODIFIER	intron_variant	.	.	.	.	.	.	.	.
4	9981279	Sniffles2.INS.BD0M3	N	<INS:377>	INS	INS	377	145.938	104.748	888	888	0	0	novel	0.979	0.021	low_frequency	0.979	0.983	0.982	0.985	0.968	0.979	0.979	0.983	0.982	0.985	0.968	1	1	1	1	1	1	1	1	1	1	0.992	0.943	0.943	0	0.409	0.977	0.969	0.709	difficult	GRCh38_AllTandemRepeatsandHomopolymers_slop5;GRCh38_AllTandemRepeats_gt100bp_slop5;GRCh38_allTandemRepeats;GRCh38_AllTandemRepeats_201to10000bp_slop5;GRCh38_allOtherDifficultregions;GRCh38_gnomAD_InbreedingCoeff_slop1bp_merge1000bp;GRCh38_alldifficultregions	SLC2A9	ENSG00000109667	transcript	ENST00000264784.8	protein_coding	MODIFIER	intron_variant	SLC2A9	ENSG00000109667	transcript	ENST00000264784.8	protein_coding	MODIFIER	intron_variant	.	.	.	.	.	.	.	.
4	10083332	Sniffles2.INS.BE6M3	N	<INS:2834>	INS	INS	2834	4.243	4.95	888	869	19	0.0214	novel	0.00169	0.00169	rare	0.00622	0	0	0	0	0.00173	0.00641	0	0	0	0	0.00624	1	1	1	1	0.00642	1	1	1	1	0.00169	0.994	0	0	0.624	3.18e-05	6.63e-05	0.34	confident	GRCh38_notinalldifficultregions	MIR3138;WDR1	ENSG00000264931;ENSG00000071127	transcript;transcript	ENST00000585238.1;ENST00000382452.6	miRNA;protein_coding	MODIFIER;MODIFIER	upstream_gene_variant;intron_variant	WDR1	ENSG00000071127	transcript	ENST00000382452.6	protein_coding	MODIFIER	intron_variant	.	.	.	.	.	.	.	.
4	10087384	Sniffles2.DEL.BEBM3	N	<DEL:-50>	DEL	DEL	-50	187.138	177.772	888	867	21	0.0236	novel	0.00113	0.00113	rare	0.00208	0	0	0	0.00292	0.00115	0.00213	0	0	0	0.00301	1	1	1	1	1	1	1	1	1	1	0	0.998	0	0	0.26	1.33e-05	5.95e-05	0.296	confident	GRCh38_SimpleRepeat_homopolymer_4to6_slop5;GRCh38_notinalldifficultregions	WDR1	ENSG00000071127	transcript	ENST00000382452.6	protein_coding	MODIFIER	intron_variant	WDR1	ENSG00000071127	transcript	ENST00000382452.6	protein_coding	MODIFIER	intron_variant	.	.	.	.	.	Enhancer	.	.
4	10135041	Sniffles2.INS.BFEM3	N	<INS:735>	INS	INS	735	270.437	168.624	888	860	28	0.0315	novel	0.00169	0.00169	rare	0.00622	0	0	0	0	0.00174	0.00647	0	0	0	0	1	1	1	1	1	1	1	1	1	1	0.00113	0.994	0	0	0.531	5.43e-05	0.000211	0.306	difficult	GRCh38_AllTandemRepeatsandHomopolymers_slop5;GRCh38_AllTandemRepeats_gt100bp_slop5;GRCh38_allTandemRepeats;GRCh38_AllTandemRepeats_201to10000bp_slop5;GRCh38_chainSelf;GRCh38_alldifficultregions	WDR1-ENSG00000250393	ENSG00000071127-ENSG00000250393	intergenic_region	ENSG00000071127-ENSG00000250393	.	MODIFIER	intergenic_region	.	.	.	.	.	.	.	.	.	.	.	.	.	.	.
4	10140109	Sniffles2.INS.BFFM3	N	<INS:63>	INS	INS	63	39.637	158.012	888	865	23	0.0259	novel	0.145	0.145	common	0.0394	0.167	0.122	0.305	0.143	0.148	0.0411	0.169	0.124	0.312	0.144	1	0.0292	0.275	0.716	0.534	1	0.0303	0.282	0.712	0.534	0.142	0.947	0.865	0.865	0.922	0.244	0.245	0.957	difficult	GRCh38_AllTandemRepeats_51to200bp_slop5;GRCh38_AllTandemRepeatsandHomopolymers_slop5;GRCh38_allTandemRepeats;GRCh38_allOtherDifficultregions;GRCh38_gnomAD_InbreedingCoeff_slop1bp_merge1000bp;GRCh38_chainSelf;GRCh38_alldifficultregions	ENSG00000250393;WDR1-ENSG00000250393	ENSG00000250393;ENSG00000071127-ENSG00000250393	transcript;intergenic_region	ENST00000511779.1;ENSG00000071127-ENSG00000250393	processed_pseudogene;.	MODIFIER;MODIFIER	downstream_gene_variant;intergenic_region	.	.	.	.	.	.	.	.	.	.	.	.	.	.	.
4	10144614	Sniffles2.DEL.C10M3	N	<DEL:-65>	DEL	DEL	-65	32.349	212.953	888	877	11	0.0124	novel	0.137	0.137	common	0.135	0.233	0.0268	0.189	0.12	0.139	0.137	0.234	0.0271	0.194	0.121	0.781	0.0187	1	0.609	0.269	0.782	0.0194	1	0.614	0.271	0.135	0.966	0.907	0.907	0.943	0.193	0.196	0.973	confident	GRCh38_SimpleRepeat_homopolymer_4to6_slop5;GRCh38_chainSelf;GRCh38_notinalldifficultregions	ENSG00000250393;ENSG00000250393-ENSG00000251296	ENSG00000250393;ENSG00000250393-ENSG00000251296	transcript;intergenic_region	ENST00000511779.1;ENSG00000250393-ENSG00000251296	processed_pseudogene;.	MODIFIER;MODIFIER	upstream_gene_variant;intergenic_region	.	.	.	.	.	.	.	.	.	.	.	.	.	.	.
4	10145522	Sniffles2.DEL.C11M3	N	<DEL:-91>	DEL	DEL	-91	54.551	169.89	888	885	3	0.00338	novel	0.505	0.495	common	0.413	0.562	0.556	0.537	0.506	0.506	0.413	0.562	0.557	0.54	0.506	0.143	0.00643	0.0848	0.533	0.000128	0.143	0.00643	0.0854	0.529	0.000128	0.507	0.704	0.691	0.709	0.71	0.471	0.483	0.866	difficult	GRCh38_AllTandemRepeatsandHomopolymers_slop5;GRCh38_AllTandemRepeats_gt100bp_slop5;GRCh38_allTandemRepeats;GRCh38_AllTandemRepeats_201to10000bp_slop5;GRCh38_lowmappabilityall;GRCh38_nonunique_l100_m2_e1;GRCh38_chainSelf;GRCh38_alllowmapandsegdupregions;GRCh38_alldifficultregions	ENSG00000250393;ENSG00000250393-ENSG00000251296	ENSG00000250393;ENSG00000250393-ENSG00000251296	transcript;intergenic_region	ENST00000511779.1;ENSG00000250393-ENSG00000251296	processed_pseudogene;.	MODIFIER;MODIFIER	upstream_gene_variant;intergenic_region	.	.	.	.	.	.	.	.	.	.	.	.	.	.	.
4	10178706	Sniffles2.INV.C14M3	N	<INV:131>	INV	OTHER	131	127.417	307.351	888	871	17	0.0191	novel	0.00113	0.00113	rare	0	0	0	0.00305	0.00292	0.00115	0	0	0	0.00312	0.00301	1	1	1	1	1	1	1	1	1	1	0.00338	0.991	0	0	0.607	0.000741	0.00258	0.303	confident	GRCh38_SimpleRepeat_homopolymer_4to6_slop5;GRCh38_chainSelf;GRCh38_notinalldifficultregions	ENSG00000251296-ENSG00000248777	ENSG00000251296-ENSG00000248777	intergenic_region	ENSG00000251296-ENSG00000248777	.	MODIFIER	intergenic_region	.	.	.	.	.	.	.	.	.	.	.	.	.	.	.
4	10270494	Sniffles2.DEL.C23M3	N	<DEL:-2145>	DEL	DEL	-2145	0	0.647	888	857	31	0.0349	known	0.00563	0.00563	low_frequency	0	0	0.00893	0.00915	0.0117	0.00583	0	0	0.00915	0.00943	0.0119	1	1	1	1	1	1	1	1	1	1	0.00507	0.997	0.8	0.8	0.89	0.00142	0.00142	0.743	confident	GRCh38_AllHomopolymers_gt6bp_imperfectgt10bp_slop5;GRCh38_AllTandemRepeatsandHomopolymers_slop5;GRCh38_SimpleRepeat_homopolymer_7to11_slop5;GRCh38_SimpleRepeat_homopolymer_4to6_slop5;GRCh38_chainSelf;GRCh38_alldifficultregions;GRCh38_notinalldifficultregions	ENSG00000250074;ENSG00000250074-ENSG00000250505	ENSG00000250074;ENSG00000250074-ENSG00000250505	transcript;intergenic_region	ENST00000513470.1;ENSG00000250074-ENSG00000250505	processed_pseudogene;.	MODIFIER;MODIFIER	upstream_gene_variant;intergenic_region	.	.	.	.	.	.	.	Estimated_glomerular_filtration_rate	9e-12	0.002	WDR1	31152163	.	.	.
4	10379764	Sniffles2.INS.C2BM3	N	<INS:72>	INS	INS	72	165.863	301.623	888	868	20	0.0225	novel	0.00225	0.00225	rare	0.00415	0	0	0	0.00585	0.0023	0.00424	0	0	0	0.00599	1	1	1	1	1	1	1	1	1	1	0.00113	0.993	0	0	0.42	0.000648	0.00179	0.411	difficult	GRCh38_AllTandemRepeatsandHomopolymers_slop5;GRCh38_AllTandemRepeats_gt100bp_slop5;GRCh38_allTandemRepeats;GRCh38_AllTandemRepeats_201to10000bp_slop5;GRCh38_alldifficultregions	ENSG00000251338-ENSG00000250613	ENSG00000251338-ENSG00000250613	intergenic_region	ENSG00000251338-ENSG00000250613	.	MODIFIER	intergenic_region	.	.	.	.	.	.	.	.	.	.	.	.	.	.	.
4	10390811	Sniffles2.DEL.C33M3	N	<DEL:-9732>	DEL	DEL	-9732	39.273	5.696	888	871	17	0.0191	known	0.161	0.161	common	0.0581	0.177	0.134	0.302	0.184	0.163	0.0591	0.177	0.136	0.306	0.187	0.0354	0.0793	0.0138	0.267	0.0109	0.037	0.0793	0.0153	0.272	0.00918	0.16	0.927	0.824	0.824	0.884	0.239	0.243	0.955	confident	GRCh38_gclt25orgt65_slop50;GRCh38_AllHomopolymers_gt6bp_imperfectgt10bp_slop5;GRCh38_AllTandemRepeats_51to200bp_slop5;GRCh38_AllTandemRepeatsandHomopolymers_slop5;GRCh38_SimpleRepeat_homopolymer_gt11_slop5;GRCh38_allTandemRepeats;GRCh38_SimpleRepeat_homopolymer_7to11_slop5;GRCh38_SimpleRepeat_homopolymer_4to6_slop5;GRCh38_AllTandemRepeats_lt51bp_slop5;GRCh38_SimpleRepeat_imperfecthomopolgt20_slop5;GRCh38_SimpleRepeat_imperfecthomopolgt10_slop5;GRCh38_lowmappabilityall;GRCh38_nonunique_l100_m2_e1;GRCh38_alllowmapandsegdupregions;GRCh38_alldifficultregions;GRCh38_notinalldifficultregions	ENSG00000251338-ENSG00000250613	ENSG00000251338-ENSG00000250613	intergenic_region	ENSG00000251338-ENSG00000250613	.	MODIFIER	intergenic_region	.	.	.	.	.	.	.	Urate_levels,Skin_aging__microtopography_measurement_	0,7e-06	0.214079,0.0765	ZNF518B,ZNF518B	3157852828502800	Open chromatin	.	.
4	10430598	Sniffles2.INS.C3FM3	N	<INS:5559>	INS	INS	5559	9.899	0	888	872	16	0.018	novel	0.00113	0.00113	rare	0	0	0	0	0.00585	0.00115	0	0	0	0	0.00595	1	1	1	1	1	1	1	1	1	1	0	0.998	0	0	0.0595	9.22e-06	7.88e-05	0.135	difficult	GRCh38_AllHomopolymers_gt6bp_imperfectgt10bp_slop5;GRCh38_AllTandemRepeatsandHomopolymers_slop5;GRCh38_SimpleRepeat_homopolymer_7to11_slop5;GRCh38_alldifficultregions	ENSG00000250613-ZNF518B	ENSG00000250613-ENSG00000178163	intergenic_region	ENSG00000250613-ENSG00000178163	.	MODIFIER	intergenic_region	.	.	.	.	.	.	.	.	.	.	.	.	.	.	.
4	10517410	Sniffles2.INS.C47M3	N	<INS:192>	INS	INS	192	122.099	456.544	888	868	20	0.0225	known	0.00282	0.00282	rare	0	0.00694	0.00893	0	0	0.00288	0	0.00699	0.00915	0	0	1	1	1	1	1	1	1	1	1	1	0	0.994	0	0	0.146	4.1e-05	0.000132	0.263	confident	GRCh38_notinalldifficultregions	CLNK;ENSG00000287154	ENSG00000109684;ENSG00000287154	transcript;transcript	ENST00000226951.11;ENST00000663264.1	protein_coding;pseudogene	MODIFIER;MODIFIER	intron_variant;intron_variant	CLNK	ENSG00000109684	transcript	ENST00000226951.11	protein_coding	MODIFIER	intron_variant	.	.	.	.	.	.	.	.
4	10631055	Sniffles2.INS.C56M3	N	<INS:6062>	INS	INS	6062	16.533	5.382	888	872	16	0.018	known	0.0422	0.0422	low_frequency	0.0145	0.0694	0	0.11	0.0351	0.0419	0.0151	0.0664	0	0.107	0.0359	0.000454	3.61e-08	1	1.38e-18	0.000344	0.00049	1.16e-08	1	1.72e-19	0.000369	0.0327	0.956	0.404	0.404	0.748	0.0715	0.0789	0.838	confident	GRCh38_notinalldifficultregions	CLNK	ENSG00000109684	transcript	ENST00000226951.11	protein_coding	MODIFIER	intron_variant	CLNK	ENSG00000109684	transcript	ENST00000226951.11	protein_coding	MODIFIER	intron_variant	.	.	.	.	.	.	.	.
4	10631057	Sniffles2.BND.C64M3	N	<BND:C64M3>	BND	OTHER	.	0	7.514	888	874	14	0.0158	not_compared	0.0118	0.0118	low_frequency	0.00415	0.0174	0	0.0274	0.0146	0.012	0.00431	0.0174	0	0.0274	0.015	1	1	1	1	1	1	1	1	1	1	0.00788	0.972	0.238	0.238	0.599	0.0226	0.0256	0.796	confident	GRCh38_notinalldifficultregions	CLNK&ENSG00000282840	ENSG00000109684&ENSG00000282840	transcript	ENST00000226951.11	protein_coding	HIGH	bidirectional_gene_fusion	CLNK&ENSG00000282840	ENSG00000109684&ENSG00000282840	transcript	ENST00000226951.11	protein_coding	HIGH	bidirectional_gene_fusion	.	.	.	.	.	.	.	.
4	10653991	Sniffles2.DEL.C5CM3	N	<DEL:-80>	DEL	DEL	-80	63.627	266.988	888	876	12	0.0135	known	0.0563	0.0563	common	0.00208	0.0208	0.176	0.0274	0.0731	0.0571	0.00214	0.0208	0.178	0.028	0.0731	1	1	0.0571	1	1	1	1	0.0589	1	1	0.0411	0.921	0.467	0.467	0.557	0.0176	0.0332	0.488	confident	GRCh38_SimpleRepeat_homopolymer_4to6_slop5;GRCh38_notinalldifficultregions	CLNK	ENSG00000109684	transcript	ENST00000226951.11	protein_coding	MODIFIER	intron_variant	CLNK	ENSG00000109684	transcript	ENST00000226951.11	protein_coding	MODIFIER	intron_variant	.	.	.	.	.	.	.	.
4	10699269	Sniffles2.INS.C6BM3	N	<INS:67>	INS	INS	67	64.349	102.821	888	887	1	0.00113	novel	0.792	0.208	common	0.722	0.826	0.81	0.854	0.784	0.791	0.721	0.826	0.81	0.854	0.784	0.000641	0.0769	0.206	1	0.258	0.000637	0.0769	0.206	1	0.258	0.832	0.693	0.7	0.454	0.566	0.905	0.867	0.558	difficult	GRCh38_AllTandemRepeats_51to200bp_slop5;GRCh38_AllTandemRepeatsandHomopolymers_slop5;GRCh38_SimpleRepeat_diTR_11to50_slop5;GRCh38_AllTandemRepeats_gt100bp_slop5;GRCh38_allTandemRepeats;GRCh38_alldifficultregions	ENSG00000249334;ENSG00000249334-LINC02498	ENSG00000249334;ENSG00000249334-ENSG00000283083	transcript;intergenic_region	ENST00000505494.1;ENSG00000249334-ENSG00000283083	pseudogene;.	MODIFIER;MODIFIER	downstream_gene_variant;intergenic_region	.	.	.	.	.	.	.	.	.	.	.	.	.	.	.
4	10720655	Sniffles2.INS.C6CM3	N	<INS:222>	INS	INS	222	50.631	74.187	888	880	8	0.00901	novel	0.429	0.429	common	0.203	0.507	0.577	0.479	0.488	0.432	0.207	0.507	0.577	0.482	0.494	0.691	0.32	0.635	0.162	0.286	0.694	0.32	0.635	0.16	0.22	0.43	0.954	0.957	0.957	0.943	0.476	0.476	0.956	confident	GRCh38_SimpleRepeat_homopolymer_4to6_slop5;GRCh38_notinalldifficultregions	ENSG00000249334-LINC02498	ENSG00000249334-ENSG00000283083	intergenic_region	ENSG00000249334-ENSG00000283083	.	MODIFIER	intergenic_region	.	.	.	.	.	.	.	.	.	.	.	.	.	.	.
4	10723898	Sniffles2.INS.C6DM3	N	<INS:67>	INS	INS	67	23.516	96.24	888	878	10	0.0113	novel	0.444	0.444	common	0.234	0.528	0.58	0.482	0.5	0.448	0.235	0.532	0.58	0.488	0.509	0.857	0.186	0.751	0.12	0.879	0.857	0.237	0.751	0.116	0.757	0.441	0.943	0.942	0.942	0.93	0.469	0.467	0.953	difficult	GRCh38_AllTandemRepeatsandHomopolymers_slop5;GRCh38_SimpleRepeat_diTR_11to50_slop5;GRCh38_allTandemRepeats;GRCh38_AllTandemRepeats_lt51bp_slop5;GRCh38_alldifficultregions	ENSG00000249334-LINC02498	ENSG00000249334-ENSG00000283083	intergenic_region	ENSG00000249334-ENSG00000283083	.	MODIFIER	intergenic_region	.	.	.	.	.	.	.	.	.	.	.	.	Enhancer	.	.
4	10874182	Sniffles2.INS.C75M3	N	<INS:206>	INS	INS	206	167.997	351.988	888	871	17	0.0191	known	0.00619	0.00619	low_frequency	0.0187	0.00694	0	0	0	0.00632	0.0191	0.00709	0	0	0	1	1	1	1	1	1	1	1	1	1	0.00563	0.994	0.727	0.727	0.71	0.000558	0.00102	0.423	confident	GRCh38_SimpleRepeat_homopolymer_4to6_slop5;GRCh38_notinalldifficultregions	LINC02498-MIR572	ENSG00000283083-ENSG00000207716	intergenic_region	ENSG00000283083-ENSG00000207716	.	MODIFIER	intergenic_region	.	.	.	.	.	.	.	.	.	.	.	.	.	.	.
4	10931032	Sniffles2.INS.C84M3	N	<INS:54>	INS	INS	54	159.918	173.185	888	866	22	0.0248	novel	0.0191	0.0191	low_frequency	0.0415	0.0104	0	0.0122	0.0205	0.0196	0.0435	0.0106	0	0.0125	0.021	0.337	1	1	1	0.0607	0.35	1	1	1	0.0621	0.0141	0.981	0.531	0.531	0.614	0.00996	0.0132	0.533	difficult	GRCh38_gclt25orgt65_slop50;GRCh38_AllTandemRepeatsandHomopolymers_slop5;GRCh38_AllTandemRepeats_gt100bp_slop5;GRCh38_allTandemRepeats;GRCh38_AllTandemRepeats_201to10000bp_slop5;GRCh38_chainSelf;GRCh38_alldifficultregions	LINC02498-MIR572	ENSG00000283083-ENSG00000207716	intergenic_region	ENSG00000283083-ENSG00000207716	.	MODIFIER	intergenic_region	.	.	.	.	.	.	.	.	.	.	.	.	Open chromatin	.	.
4	10963950	Sniffles2.INS.C86M3	N	<INS:50>	INS	INS	50	88.548	152.848	888	866	22	0.0248	novel	0.136	0.136	common	0.259	0.0903	0.11	0.0854	0.0731	0.139	0.269	0.0909	0.111	0.0859	0.0772	0.0638	1	0.696	1	1	0.0947	1	0.696	1	1	0.13	0.914	0.777	0.777	0.808	0.0956	0.0967	0.971	difficult	GRCh38_AllTandemRepeatsandHomopolymers_slop5;GRCh38_AllTandemRepeats_gt100bp_slop5;GRCh38_allTandemRepeats;GRCh38_AllTandemRepeats_201to10000bp_slop5;GRCh38_chainSelf;GRCh38_alldifficultregions	LINC02498-MIR572	ENSG00000283083-ENSG00000207716	intergenic_region	ENSG00000283083-ENSG00000207716	.	MODIFIER	intergenic_region	.	.	.	.	.	.	.	.	.	.	.	.	Enhancer	.	.
4	11039883	Sniffles2.DEL.C96M3	N	<DEL:-1153>	DEL	DEL	-1153	133.62	52.904	888	862	26	0.0293	known	0.0529	0.0529	common	0.174	0.0278	0	0.00305	0.00292	0.0534	0.176	0.025	0	0.00316	0.00312	1	1	1	1	1	1	1	1	1	1	0.0473	0.948	0.678	0.678	0.708	0.00378	0.00617	0.555	confident	GRCh38_AllHomopolymers_gt6bp_imperfectgt10bp_slop5;GRCh38_AllTandemRepeatsandHomopolymers_slop5;GRCh38_SimpleRepeat_homopolymer_7to11_slop5;GRCh38_SimpleRepeat_homopolymer_4to6_slop5;GRCh38_alldifficultregions;GRCh38_notinalldifficultregions	LINC02498-MIR572	ENSG00000283083-ENSG00000207716	intergenic_region	ENSG00000283083-ENSG00000207716	.	MODIFIER	intergenic_region	.	.	.	.	.	.	.	AlzheimerΓÇÖs_disease_polygenic_risk_score__upper_quantile_vs_lower_quantile_	4e-07	.	.	35589863	Enhancer	.	.
4	11186212	Sniffles2.INV.CA8M3	N	<INV:123>	INV	OTHER	123	138.104	419.995	888	856	32	0.036	novel	0.00113	0.00113	rare	0.00415	0	0	0	0	0.00117	0.00433	0	0	0	0	1	1	1	1	1	1	1	1	1	1	0.000563	0.997	0	0	0.238	2.56e-05	8.7e-05	0.304	confident	GRCh38_AllHomopolymers_gt6bp_imperfectgt10bp_slop5;GRCh38_AllTandemRepeatsandHomopolymers_slop5;GRCh38_SimpleRepeat_homopolymer_7to11_slop5;GRCh38_SimpleRepeat_homopolymer_4to6_slop5;GRCh38_alldifficultregions;GRCh38_notinalldifficultregions	LINC02498-MIR572	ENSG00000283083-ENSG00000207716	intergenic_region	ENSG00000283083-ENSG00000207716	.	MODIFIER	intergenic_region	.	.	.	.	.	.	.	.	.	.	.	.	.	.	.
4	11191827	Sniffles2.DEL.CA5M3	N	<DEL:-51>	DEL	DEL	-51	41.378	109.956	888	870	18	0.0203	novel	0.221	0.221	common	0.384	0.229	0.128	0.119	0.172	0.224	0.384	0.234	0.13	0.121	0.18	0.498	0.153	0.482	0.475	0.595	0.681	0.102	0.483	0.473	0.79	0.196	0.785	0.605	0.605	0.672	0.146	0.153	0.827	difficult	GRCh38_gclt25orgt65_slop50;GRCh38_AllTandemRepeatsandHomopolymers_slop5;GRCh38_AllTandemRepeats_gt100bp_slop5;GRCh38_allTandemRepeats;GRCh38_SimpleRepeat_homopolymer_4to6_slop5;GRCh38_AllTandemRepeats_201to10000bp_slop5;GRCh38_SimpleRepeat_quadTR_20to50_slop5;GRCh38_alldifficultregions	LINC02498-MIR572	ENSG00000283083-ENSG00000207716	intergenic_region	ENSG00000283083-ENSG00000207716	.	MODIFIER	intergenic_region	.	.	.	.	.	.	.	.	.	.	.	.	.	.	.
4	11445098	Sniffles2.DEL.CDAM3	N	<DEL:-104>	DEL	DEL	-104	85.238	372.902	888	873	15	0.0169	novel	0.115	0.115	common	0.114	0.139	0.0119	0.198	0.117	0.117	0.116	0.141	0.012	0.199	0.121	0.209	1	0.0179	0.0856	0.475	0.334	1	0.018	0.0873	0.472	0.106	0.941	0.805	0.805	0.844	0.179	0.181	0.945	difficult	GRCh38_gclt25orgt65_slop50;GRCh38_AllTandemRepeatsandHomopolymers_slop5;GRCh38_SimpleRepeat_diTR_11to50_slop5;GRCh38_AllTandemRepeats_gt100bp_slop5;GRCh38_allTandemRepeats;GRCh38_AllTandemRepeats_201to10000bp_slop5;GRCh38_alldifficultregions	ENSG00000287778	ENSG00000287778	gene_variant	ENSG00000287778	.	MODIFIER	intragenic_variant	.	.	.	.	.	.	.	.	.	.	.	.	.	.	.
4	11445113	Sniffles2.INS.CD1M3	N	<INS:152>	INS	INS	152	108.659	98.856	888	883	5	0.00563	novel	0.427	0.427	common	0.454	0.5	0.494	0.293	0.389	0.427	0.454	0.5	0.494	0.294	0.388	0.00282	0.0298	1	0.00839	0.873	0.00412	0.0298	1	0.00812	1	0.458	0.782	0.752	0.752	0.78	0.331	0.32	0.865	difficult	GRCh38_gclt25orgt65_slop50;GRCh38_AllTandemRepeatsandHomopolymers_slop5;GRCh38_AllTandemRepeats_gt100bp_slop5;GRCh38_allTandemRepeats;GRCh38_AllTandemRepeats_201to10000bp_slop5;GRCh38_alldifficultregions	ENSG00000287778	ENSG00000287778	gene_variant	ENSG00000287778	.	MODIFIER	intragenic_variant	.	.	.	.	.	.	.	.	.	.	.	.	.	.	.
4	11455038	Sniffles2.INS.CD5M3	N	<INS:86>	INS	INS	86	34.029	92.513	888	874	14	0.0158	novel	0.254	0.254	common	0.139	0.24	0.339	0.32	0.281	0.257	0.138	0.245	0.343	0.32	0.286	0.789	0.653	0.00333	0.15	0.345	1	0.65	0.00546	0.15	0.448	0.251	0.898	0.848	0.848	0.832	0.332	0.33	0.9	difficult	GRCh38_AllTandemRepeatsandHomopolymers_slop5;GRCh38_SimpleRepeat_triTR_15to50_slop5;GRCh38_AllTandemRepeats_gt100bp_slop5;GRCh38_allTandemRepeats;GRCh38_AllTandemRepeats_201to10000bp_slop5;GRCh38_alldifficultregions	ENSG00000287778	ENSG00000287778	gene_variant	ENSG00000287778	.	MODIFIER	intragenic_variant	.	.	.	.	.	.	.	.	.	.	.	.	.	.	.
4	11468487	Sniffles2.DEL.CDEM3	N	<DEL:-90>	DEL	DEL	-90	38.893	167.504	888	885	3	0.00338	novel	0.721	0.279	common	0.666	0.698	0.863	0.686	0.71	0.721	0.664	0.698	0.863	0.69	0.71	0.000254	0.552	1	0.856	1	0.00015	0.552	1	0.714	1	0.731	0.814	0.819	0.731	0.798	0.66	0.652	0.866	difficult	GRCh38_gclt25orgt65_slop50;GRCh38_AllTandemRepeats_51to200bp_slop5;GRCh38_AllTandemRepeatsandHomopolymers_slop5;GRCh38_SimpleRepeat_diTR_11to50_slop5;GRCh38_AllTandemRepeats_gt100bp_slop5;GRCh38_allTandemRepeats;GRCh38_alldifficultregions	ENSG00000251152;ENSG00000287778-ENSG00000251152	ENSG00000251152;ENSG00000287778-ENSG00000251152	transcript;intergenic_region	ENST00000515343.1;ENSG00000287778-ENSG00000251152	pseudogene;.	MODIFIER;MODIFIER	upstream_gene_variant;intergenic_region	.	.	.	.	.	.	.	.	.	.	.	.	.	.	.
4	11565814	Sniffles2.INS.CEAM3	N	<INS:157>	INS	INS	157	158.905	71.672	888	872	16	0.018	novel	0.408	0.408	common	0.512	0.427	0.259	0.463	0.339	0.413	0.512	0.433	0.261	0.469	0.348	0.0205	1	0.0438	0.118	0.399	0.0278	0.866	0.0439	0.0853	0.391	0.432	0.791	0.752	0.752	0.823	0.486	0.469	0.866	difficult	GRCh38_gclt25orgt65_slop50;GRCh38_AllTandemRepeats_51to200bp_slop5;GRCh38_AllTandemRepeatsandHomopolymers_slop5;GRCh38_SimpleRepeat_diTR_11to50_slop5;GRCh38_AllTandemRepeats_gt100bp_slop5;GRCh38_allTandemRepeats;GRCh38_alldifficultregions	ENSG00000251152-ENSG00000249631	ENSG00000251152-ENSG00000249631	intergenic_region	ENSG00000251152-ENSG00000249631	.	MODIFIER	intergenic_region	.	.	.	.	.	.	.	.	.	.	.	.	Open chromatin	.	.
4	11599773	Sniffles2.DEL.CF6M3	N	<DEL:-55>	DEL	DEL	-55	59.571	451.19	888	865	23	0.0259	known	0.0462	0.0462	low_frequency	0.154	0.0174	0.00298	0.0061	0	0.0474	0.157	0.0181	0.00303	0.00621	0	0.131	1	1	1	1	0.136	1	1	1	1	0.036	0.95	0.575	0.575	0.644	0.00846	0.00998	0.644	confident	GRCh38_AllTandemRepeats_51to200bp_slop5;GRCh38_AllTandemRepeatsandHomopolymers_slop5;GRCh38_SimpleRepeat_diTR_11to50_slop5;GRCh38_allTandemRepeats;GRCh38_alldifficultregions;GRCh38_notinalldifficultregions	ENSG00000251152-ENSG00000249631	ENSG00000251152-ENSG00000249631	intergenic_region	ENSG00000251152-ENSG00000249631	.	MODIFIER	intergenic_region	.	.	.	.	.	.	.	.	.	.	.	.	.	.	.
4	11607907	Sniffles2.INS.CF2M3	N	<INS:50>	INS	INS	50	90.12	335.931	888	863	25	0.0282	known	0.00676	0.00676	low_frequency	0.0208	0.00347	0	0	0.00292	0.00695	0.0215	0.00357	0	0	0.00301	0.0908	1	1	1	1	0.0939	1	1	1	1	0.0045	0.99	0.455	0.455	0.661	0.000315	0.000517	0.588	confident	GRCh38_notinalldifficultregions	ENSG00000251152-ENSG00000249631	ENSG00000251152-ENSG00000249631	intergenic_region	ENSG00000251152-ENSG00000249631	.	MODIFIER	intergenic_region	.	.	.	.	.	.	.	.	.	.	.	.	.	.	.
4	11638564	Sniffles2.DEL.CF8M3	N	<DEL:-1941>	DEL	DEL	-1941	298	176	888	863	25	0.0282	known	0.00169	0.00169	rare	0	0	0	0.0061	0.00292	0.00174	0	0	0	0.00633	0.00296	1	1	1	1	1	1	1	1	1	1	0.00113	0.994	0	0	0.487	0.000108	0.00284	0.227	confident	GRCh38_AllHomopolymers_gt6bp_imperfectgt10bp_slop5;GRCh38_AllTandemRepeatsandHomopolymers_slop5;GRCh38_SimpleRepeat_homopolymer_7to11_slop5;GRCh38_SimpleRepeat_homopolymer_4to6_slop5;GRCh38_alldifficultregions;GRCh38_notinalldifficultregions	ENSG00000249631	ENSG00000249631	gene_variant	ENSG00000249631	.	MODIFIER	intragenic_variant	.	.	.	.	.	.	.	.	.	.	.	.	.	.	.
4	11651973	Sniffles2.DEL.CF9M3	N	<DEL:-59>	DEL	DEL	-59	56.017	328.643	888	875	13	0.0146	novel	0.0946	0.0946	common	0.315	0.0347	0.00298	0.0061	0.00877	0.0949	0.315	0.0352	0.00301	0.00617	0.00898	0.179	1	1	1	0.0088	0.229	1	1	1	0.00901	0.0867	0.935	0.703	0.703	0.794	0.00868	0.0103	0.77	difficult	GRCh38_gclt25orgt65_slop50;GRCh38_AllTandemRepeatsandHomopolymers_slop5;GRCh38_AllTandemRepeats_gt100bp_slop5;GRCh38_allTandemRepeats;GRCh38_AllTandemRepeats_201to10000bp_slop5;GRCh38_lowmappabilityall;GRCh38_nonunique_l100_m2_e1;GRCh38_chainSelf;GRCh38_alllowmapandsegdupregions;GRCh38_alldifficultregions	ENSG00000249631	ENSG00000249631	gene_variant	ENSG00000249631	.	MODIFIER	intragenic_variant	.	.	.	.	.	.	.	.	.	.	.	.	.	.	.
4	11664938	Sniffles2.DEL.CFDM3	N	<DEL:-4132>	DEL	DEL	-4132	124.529	7.607	888	859	29	0.0327	known	0.0259	0.0259	low_frequency	0.0913	0.00694	0	0	0	0.0262	0.0927	0.00709	0	0	0	0.00729	1	1	1	1	0.00684	1	1	1	1	0.0236	0.977	0.7	0.7	0.717	0.00213	0.00256	0.747	confident	GRCh38_gclt25orgt65_slop50;GRCh38_AllHomopolymers_gt6bp_imperfectgt10bp_slop5;GRCh38_AllTandemRepeatsandHomopolymers_slop5;GRCh38_SimpleRepeat_homopolymer_gt11_slop5;GRCh38_SimpleRepeat_homopolymer_7to11_slop5;GRCh38_SimpleRepeat_homopolymer_4to6_slop5;GRCh38_SimpleRepeat_imperfecthomopolgt10_slop5;GRCh38_lowmappabilityall;GRCh38_nonunique_l100_m2_e1;GRCh38_alllowmapandsegdupregions;GRCh38_alldifficultregions;GRCh38_notinalldifficultregions	ENSG00000249631	ENSG00000249631	gene_variant	ENSG00000249631	.	MODIFIER	intragenic_variant	.	.	.	.	.	.	.	.	.	.	.	.	.	.	.
4	11717446	Sniffles2.INS.D0DM3	N	<INS:4622>	INS	INS	4622	210.626	19.747	888	854	34	0.0383	novel	0.00282	0.00282	rare	0.00415	0	0.00595	0	0.00292	0.00293	0.00431	0	0.0061	0	0.00305	0.00208	1	0.00298	1	1	0.00216	1	0.00306	1	1	0.00169	0.993	0	0	0.381	0.000248	0.00057	0.405	confident	GRCh38_SimpleRepeat_homopolymer_4to6_slop5;GRCh38_notinalldifficultregions	ENSG00000249631	ENSG00000249631	gene_variant	ENSG00000249631	.	MODIFIER	intragenic_variant	.	.	.	.	.	.	.	.	.	.	.	.	.	.	.
4	11717447	Sniffles2.INS.D0BM3	N	<INS:2327>	INS	INS	2327	67.649	8.098	888	882	6	0.00676	novel	0.655	0.345	common	0.645	0.611	0.658	0.695	0.664	0.658	0.646	0.615	0.663	0.695	0.668	0.482	0.0789	1	0.356	0.23	0.396	0.111	1	0.356	0.299	0.662	0.899	0.935	0.868	0.89	0.709	0.698	0.925	confident	GRCh38_SimpleRepeat_homopolymer_4to6_slop5;GRCh38_notinalldifficultregions	ENSG00000249631	ENSG00000249631	gene_variant	ENSG00000249631	.	MODIFIER	intragenic_variant	.	.	.	.	.	.	.	.	.	.	.	.	.	.	.
4	11717524	Sniffles2.INS.D0CM3	N	<INS:56>	INS	INS	56	172.248	135.147	888	864	24	0.027	novel	0.0456	0.0456	low_frequency	0.145	0.00694	0	0.00915	0.0175	0.0469	0.15	0.00719	0	0.00938	0.018	0.605	1	1	1	1	0.614	1	1	1	1	0.0422	0.961	0.707	0.707	0.702	0.00369	0.0055	0.587	difficult	GRCh38_AllTandemRepeats_51to200bp_slop5;GRCh38_AllTandemRepeatsandHomopolymers_slop5;GRCh38_SimpleRepeat_diTR_11to50_slop5;GRCh38_AllTandemRepeats_gt100bp_slop5;GRCh38_allTandemRepeats;GRCh38_alldifficultregions	ENSG00000249631;ENSG00000249631	ENSG00000249631;ENSG00000249631	transcript;gene_variant	ENST00000669014.1;ENSG00000249631	pseudogene;.	MODIFIER;MODIFIER	upstream_gene_variant;intragenic_variant	.	.	.	.	.	.	.	.	.	.	.	.	.	.	.
4	11794468	Sniffles2.INS.D20M3	N	<INS:248>	INS	INS	248	118.871	175.282	888	866	22	0.0248	novel	0.00169	0.00169	rare	0.00622	0	0	0	0	0.00173	0.00636	0	0	0	0	1	1	1	1	1	1	1	1	1	1	0.00113	0.994	0	0	0.469	1.02e-05	0.000103	0.12	difficult	GRCh38_lowmappabilityall;GRCh38_nonunique_l100_m2_e1;GRCh38_alllowmapandsegdupregions;GRCh38_alldifficultregions	ENSG00000249631	ENSG00000249631	transcript	ENST00000669014.1	pseudogene	MODIFIER	intron_variant	.	.	.	.	.	.	.	.	.	.	.	.	.	.	.
4	11870937	Sniffles2.DUP.D2CM3	N	<DUP:7925>	DUP	OTHER	7925	1.732	0	888	862	26	0.0293	known	0.00113	0.00113	rare	0	0	0	0.0061	0	0.00116	0	0	0	0.00629	0	1	1	1	1	1	1	1	1	1	1	0.000563	0.997	0	0	0.253	1.02e-06	5.7e-05	0.0549	confident	GRCh38_gclt25orgt65_slop50;GRCh38_AllHomopolymers_gt6bp_imperfectgt10bp_slop5;GRCh38_AllTandemRepeats_51to200bp_slop5;GRCh38_AllTandemRepeatsandHomopolymers_slop5;GRCh38_SimpleRepeat_homopolymer_gt11_slop5;GRCh38_SimpleRepeat_homopolymer_gt20_slop5;GRCh38_SimpleRepeat_diTR_11to50_slop5;GRCh38_allTandemRepeats;GRCh38_SimpleRepeat_homopolymer_7to11_slop5;GRCh38_SimpleRepeat_homopolymer_4to6_slop5;GRCh38_AllTandemRepeats_lt51bp_slop5;GRCh38_SimpleRepeat_imperfecthomopolgt20_slop5;GRCh38_SimpleRepeat_imperfecthomopolgt10_slop5;GRCh38_chainSelf;GRCh38_alldifficultregions;GRCh38_notinalldifficultregions	ENSG00000249631-ENSG00000248262	ENSG00000249631-ENSG00000248262	intergenic_region	ENSG00000249631-ENSG00000248262	.	MODIFIER	intergenic_region	.	.	.	.	.	.	.	.	.	.	.	.	.	.	.
4	11875779	Sniffles2.DEL.D29M3	N	<DEL:-58>	DEL	DEL	-58	59.376	479.919	888	878	10	0.0113	known	0.206	0.206	common	0.174	0.219	0.199	0.244	0.208	0.208	0.176	0.219	0.204	0.248	0.209	1	0.328	0.0142	0.835	0.484	1	0.328	0.0162	0.834	0.486	0.201	0.959	0.922	0.922	0.939	0.213	0.214	0.983	confident	GRCh38_SimpleRepeat_homopolymer_4to6_slop5;GRCh38_notinalldifficultregions	ENSG00000249631-ENSG00000248262	ENSG00000249631-ENSG00000248262	intergenic_region	ENSG00000249631-ENSG00000248262	.	MODIFIER	intergenic_region	.	.	.	.	.	.	.	.	.	.	.	.	.	.	.
4	11933715	Sniffles2.DEL.D36M3	N	<DEL:-764>	DEL	DEL	-764	101.046	158.085	888	865	23	0.0259	known	0.0225	0.0225	low_frequency	0.00208	0.0243	0.00298	0.061	0.0322	0.0231	0.00214	0.025	0.00303	0.0625	0.0331	1	1	1	1	1	1	1	1	1	1	0.0208	0.992	0.875	0.875	0.863	0.0675	0.067	0.949	confident	GRCh38_AllTandemRepeats_51to200bp_slop5;GRCh38_AllTandemRepeatsandHomopolymers_slop5;GRCh38_SimpleRepeat_diTR_11to50_slop5;GRCh38_AllTandemRepeats_gt100bp_slop5;GRCh38_allTandemRepeats;GRCh38_SimpleRepeat_quadTR_51to200_slop5;GRCh38_SimpleRepeat_homopolymer_4to6_slop5;GRCh38_SimpleRepeat_quadTR_20to50_slop5;GRCh38_lowmappabilityall;GRCh38_nonunique_l100_m2_e1;GRCh38_alllowmapandsegdupregions;GRCh38_alldifficultregions;GRCh38_notinalldifficultregions	ENSG00000248262-LINC02270	ENSG00000248262-ENSG00000251210	intergenic_region	ENSG00000248262-ENSG00000251210	.	MODIFIER	intergenic_region	.	.	.	.	.	.	.	.	.	.	.	.	.	.	.
4	12028280	Sniffles2.INS.D42M3	N	<INS:183>	INS	INS	183	128.459	317.344	888	868	20	0.0225	known	0.00451	0.00451	rare	0.0145	0.00347	0	0	0	0.00461	0.0151	0.0035	0	0	0	1	1	1	1	1	1	1	1	1	1	0.00394	0.997	0.75	0.75	0.871	0.000633	0.000777	0.642	confident	GRCh38_SimpleRepeat_homopolymer_4to6_slop5;GRCh38_notinalldifficultregions	ENSG00000248262-LINC02270	ENSG00000248262-ENSG00000251210	intergenic_region	ENSG00000248262-ENSG00000251210	.	MODIFIER	intergenic_region	.	.	.	.	.	.	.	.	.	.	.	.	.	.	.
4	12108146	Sniffles2.DEL.D53M3	N	<DEL:-67>	DEL	DEL	-67	59.675	260.721	888	874	14	0.0158	novel	0.401	0.401	common	0.193	0.424	0.631	0.408	0.442	0.404	0.193	0.424	0.632	0.411	0.449	0.0126	0.125	0.62	0.106	0.013	0.0191	0.125	0.739	0.105	0.00812	0.39	0.687	0.618	0.618	0.679	0.342	0.334	0.76	difficult	GRCh38_gclt25orgt65_slop50;GRCh38_AllTandemRepeatsandHomopolymers_slop5;GRCh38_AllTandemRepeats_gt100bp_slop5;GRCh38_allTandemRepeats;GRCh38_AllTandemRepeats_201to10000bp_slop5;GRCh38_lowmappabilityall;GRCh38_nonunique_l100_m2_e1;GRCh38_alllowmapandsegdupregions;GRCh38_alldifficultregions	ENSG00000248262-LINC02270	ENSG00000248262-ENSG00000251210	intergenic_region	ENSG00000248262-ENSG00000251210	.	MODIFIER	intergenic_region	.	.	.	.	.	.	.	.	.	.	.	.	.	.	.
4	12108335	Sniffles2.INS.D4AM3	N	<INS:67>	INS	INS	67	73.445	276.84	888	877	11	0.0124	novel	0.256	0.256	common	0.38	0.24	0.146	0.256	0.202	0.258	0.38	0.241	0.148	0.258	0.207	0.22	0.0206	0.355	0.00166	0.0928	0.271	0.0205	0.36	0.000954	0.0603	0.235	0.663	0.512	0.512	0.576	0.278	0.273	0.735	difficult	GRCh38_gclt25orgt65_slop50;GRCh38_AllTandemRepeatsandHomopolymers_slop5;GRCh38_AllTandemRepeats_gt100bp_slop5;GRCh38_allTandemRepeats;GRCh38_AllTandemRepeats_201to10000bp_slop5;GRCh38_lowmappabilityall;GRCh38_nonunique_l100_m2_e1;GRCh38_alllowmapandsegdupregions;GRCh38_alldifficultregions	ENSG00000248262-LINC02270	ENSG00000248262-ENSG00000251210	intergenic_region	ENSG00000248262-ENSG00000251210	.	MODIFIER	intergenic_region	.	.	.	.	.	.	.	.	.	.	.	.	.	.	.
4	12109117	Sniffles2.INS.D4CM3	N	<INS:139>	INS	INS	139	206.525	294.358	888	881	7	0.00788	novel	0.217	0.217	common	0.386	0.208	0.0446	0.168	0.205	0.22	0.391	0.208	0.0449	0.169	0.208	0.222	0.321	1	0.00873	0.0172	0.277	0.321	1	0.00879	0.017	0.211	0.76	0.55	0.55	0.672	0.175	0.174	0.773	difficult	GRCh38_gclt25orgt65_slop50;GRCh38_AllTandemRepeatsandHomopolymers_slop5;GRCh38_AllTandemRepeats_gt100bp_slop5;GRCh38_allTandemRepeats;GRCh38_AllTandemRepeats_201to10000bp_slop5;GRCh38_alldifficultregions	ENSG00000248262-LINC02270	ENSG00000248262-ENSG00000251210	intergenic_region	ENSG00000248262-ENSG00000251210	.	MODIFIER	intergenic_region	.	.	.	.	.	.	.	.	.	.	.	.	.	.	.
4	12113284	Sniffles2.INV.D59M3	N	<INV:123>	INV	OTHER	123	141.8	363.782	888	869	19	0.0214	novel	0.00225	0.00225	rare	0	0.00694	0.00298	0.00305	0	0.0023	0	0.00709	0.00301	0.00311	0	1	1	1	1	1	1	1	1	1	1	0	0.995	0	0	0.196	0.00231	0.00243	0.919	confident	GRCh38_SimpleRepeat_homopolymer_4to6_slop5;GRCh38_notinalldifficultregions	ENSG00000248262-LINC02270	ENSG00000248262-ENSG00000251210	intergenic_region	ENSG00000248262-ENSG00000251210	.	MODIFIER	intergenic_region	.	.	.	.	.	.	.	.	.	.	.	.	.	.	.
4	12152225	Sniffles2.DEL.D56M3	N	<DEL:-3326>	DEL	DEL	-3326	0.5	0.667	888	866	22	0.0248	known	0.0197	0.0197	low_frequency	0.00208	0.0347	0	0.0457	0.0263	0.0202	0.00215	0.0352	0	0.0466	0.0271	1	0.149	1	1	0.102	1	0.151	1	1	0.105	0.0186	0.995	0.909	0.909	0.884	0.0398	0.0403	0.97	confident	GRCh38_gclt25orgt65_slop50;GRCh38_AllHomopolymers_gt6bp_imperfectgt10bp_slop5;GRCh38_AllTandemRepeatsandHomopolymers_slop5;GRCh38_SimpleRepeat_homopolymer_gt11_slop5;GRCh38_SimpleRepeat_triTR_15to50_slop5;GRCh38_SimpleRepeat_homopolymer_gt20_slop5;GRCh38_allTandemRepeats;GRCh38_SimpleRepeat_homopolymer_7to11_slop5;GRCh38_SimpleRepeat_homopolymer_4to6_slop5;GRCh38_AllTandemRepeats_lt51bp_slop5;GRCh38_SimpleRepeat_imperfecthomopolgt20_slop5;GRCh38_SimpleRepeat_imperfecthomopolgt10_slop5;GRCh38_lowmappabilityall;GRCh38_nonunique_l100_m2_e1;GRCh38_allOtherDifficultregions;GRCh38_gnomAD_InbreedingCoeff_slop1bp_merge1000bp;GRCh38_alllowmapandsegdupregions;GRCh38_alldifficultregions;GRCh38_notinalldifficultregions	ENSG00000248262-LINC02270	ENSG00000248262-ENSG00000251210	intergenic_region	ENSG00000248262-ENSG00000251210	.	MODIFIER	intergenic_region	.	.	.	.	.	.	.	.	.	.	.	.	.	.	.
4	12157716	Sniffles2.DEL.D57M3	N	<DEL:-3540>	DEL	DEL	-3540	2.864	2.962	888	858	30	0.0338	known	0.0203	0.0203	low_frequency	0.00208	0.0347	0	0.0457	0.0292	0.021	0.00218	0.0355	0	0.0472	0.0303	1	0.149	1	0.285	0.00529	1	0.152	1	0.293	0.00568	0.0191	0.991	0.844	0.844	0.845	0.0402	0.0413	0.91	confident	GRCh38_AllHomopolymers_gt6bp_imperfectgt10bp_slop5;GRCh38_AllTandemRepeatsandHomopolymers_slop5;GRCh38_SimpleRepeat_homopolymer_gt11_slop5;GRCh38_SimpleRepeat_homopolymer_7to11_slop5;GRCh38_SimpleRepeat_homopolymer_4to6_slop5;GRCh38_SimpleRepeat_imperfecthomopolgt10_slop5;GRCh38_lowmappabilityall;GRCh38_nonunique_l100_m2_e1;GRCh38_alllowmapandsegdupregions;GRCh38_alldifficultregions;GRCh38_notinalldifficultregions	ENSG00000248262-LINC02270	ENSG00000248262-ENSG00000251210	intergenic_region	ENSG00000248262-ENSG00000251210	.	MODIFIER	intergenic_region	.	.	.	.	.	.	.	.	.	.	.	.	.	.	.
4	12229600	Sniffles2.INS.D62M3	N	<INS:50>	INS	INS	50	83.594	293.191	888	870	18	0.0203	novel	0.0203	0.0203	low_frequency	0.0726	0.00347	0	0	0	0.0207	0.0735	0.00357	0	0	0	0.115	1	1	1	1	0.118	1	1	1	1	0.0141	0.982	0.606	0.606	0.714	0.0014	0.00155	0.709	confident	GRCh38_SimpleRepeat_homopolymer_4to6_slop5;GRCh38_notinalldifficultregions	LINC02270	ENSG00000251210	transcript	ENST00000667212.1	pseudogene	MODIFIER	intron_variant	.	.	.	.	.	.	.	.	.	.	.	.	.	.	.
4	12237663	Sniffles2.INS.D63M3	N	<INS:130>	INS	INS	130	65.08	206.821	888	881	7	0.00788	novel	0.72	0.28	common	0.517	0.844	0.818	0.811	0.716	0.722	0.519	0.85	0.82	0.813	0.715	0.699	0.752	0.796	1	0.706	0.606	1	0.792	0.801	0.707	0.729	0.908	0.911	0.861	0.886	0.793	0.792	0.91	confident	GRCh38_SimpleRepeat_homopolymer_4to6_slop5;GRCh38_notinalldifficultregions	LINC02270	ENSG00000251210	transcript	ENST00000667212.1	pseudogene	MODIFIER	intron_variant	.	.	.	.	.	.	.	.	.	.	.	.	.	.	.
4	12325172	Sniffles2.DEL.D73M3	N	<DEL:-1284>	DEL	DEL	-1284	177.95	98.406	888	862	26	0.0293	known	0.00676	0.00676	low_frequency	0.0228	0.00347	0	0	0	0.00696	0.0232	0.00355	0	0	0	0.11	1	1	1	1	0.112	1	1	1	1	0.00282	0.986	0.182	0.182	0.513	0.000296	0.000402	0.549	confident	GRCh38_gclt25orgt65_slop50;GRCh38_AllHomopolymers_gt6bp_imperfectgt10bp_slop5;GRCh38_AllTandemRepeatsandHomopolymers_slop5;GRCh38_SimpleRepeat_homopolymer_7to11_slop5;GRCh38_SimpleRepeat_homopolymer_4to6_slop5;GRCh38_alldifficultregions;GRCh38_notinalldifficultregions	RNU6-578P-ECM1P2	ENSG00000212282-ENSG00000249995	intergenic_region	ENSG00000212282-ENSG00000249995	.	MODIFIER	intergenic_region	.	.	.	.	.	.	.	.	.	.	.	.	.	.	.
4	12364118	Sniffles2.DEL.D75M3	N	<DEL:-19973>	DEL	DEL	-19973	0.718	0.718	888	865	23	0.0259	known	0.0141	0.0141	low_frequency	0.0415	0.0174	0	0	0	0.0144	0.0429	0.0176	0	0	0	0.000226	0.000183	1	1	1	0.000258	0.000189	1	1	1	0.0135	0.976	0.368	0.368	0.671	0.00224	0.00354	0.513	confident	GRCh38_gclt25orgt65_slop50;GRCh38_AllHomopolymers_gt6bp_imperfectgt10bp_slop5;GRCh38_AllTandemRepeats_51to200bp_slop5;GRCh38_AllTandemRepeatsandHomopolymers_slop5;GRCh38_SimpleRepeat_homopolymer_gt11_slop5;GRCh38_SimpleRepeat_triTR_15to50_slop5;GRCh38_SimpleRepeat_diTR_11to50_slop5;GRCh38_allTandemRepeats;GRCh38_SimpleRepeat_homopolymer_7to11_slop5;GRCh38_SimpleRepeat_homopolymer_4to6_slop5;GRCh38_AllTandemRepeats_lt51bp_slop5;GRCh38_SimpleRepeat_imperfecthomopolgt20_slop5;GRCh38_SimpleRepeat_quadTR_20to50_slop5;GRCh38_SimpleRepeat_imperfecthomopolgt10_slop5;GRCh38_lowmappabilityall;GRCh38_nonunique_l100_m2_e1;GRCh38_alllowmapandsegdupregions;GRCh38_alldifficultregions;GRCh38_notinalldifficultregions	RNU6-578P-ECM1P2	ENSG00000212282-ENSG00000249995	intergenic_region	ENSG00000212282-ENSG00000249995	.	MODIFIER	intergenic_region	.	.	.	.	.	.	.	.	.	.	.	.	Enhancer;Open chromatin	.	.
4	12386249	Sniffles2.DEL.D76M3	N	<DEL:-50>	DEL	DEL	-50	85.081	341.906	888	868	20	0.0225	novel	0.00169	0.00169	rare	0.00208	0	0	0.00305	0.00292	0.00173	0.00212	0	0	0.00312	0.00303	1	1	1	1	1	1	1	1	1	1	0.000563	0.995	0	0	0.329	0.00463	0.0054	0.635	difficult	GRCh38_gclt25orgt65_slop50;GRCh38_AllTandemRepeatsandHomopolymers_slop5;GRCh38_SimpleRepeat_diTR_11to50_slop5;GRCh38_AllTandemRepeats_gt100bp_slop5;GRCh38_allTandemRepeats;GRCh38_AllTandemRepeats_201to10000bp_slop5;GRCh38_alldifficultregions	RNU6-578P-ECM1P2	ENSG00000212282-ENSG00000249995	intergenic_region	ENSG00000212282-ENSG00000249995	.	MODIFIER	intergenic_region	.	.	.	.	.	.	.	.	.	.	.	.	.	.	.
4	12420988	Sniffles2.INS.D82M3	N	<INS:50>	INS	INS	50	46.542	193.654	888	862	26	0.0293	novel	0.0586	0.0586	common	0.166	0.0278	0.0238	0	0.0234	0.0603	0.172	0.029	0.0241	0	0.0244	1	1	1	1	1	0.82	1	1	1	1	0.045	0.899	0.388	0.388	0.625	0.00403	0.00663	0.532	difficult	GRCh38_AllTandemRepeats_51to200bp_slop5;GRCh38_AllTandemRepeatsandHomopolymers_slop5;GRCh38_allTandemRepeats;GRCh38_SimpleRepeat_quadTR_51to200_slop5;GRCh38_alldifficultregions	RNU6-578P-ECM1P2	ENSG00000212282-ENSG00000249995	intergenic_region	ENSG00000212282-ENSG00000249995	.	MODIFIER	intergenic_region	.	.	.	.	.	.	.	.	.	.	.	.	.	.	.
4	12427830	Sniffles2.INS.D83M3	N	<INS:903>	INS	INS	903	113.639	4.303	888	863	25	0.0282	known	0.0158	0.0158	low_frequency	0.0519	0.0104	0	0	0	0.0162	0.0539	0.0106	0	0	0	0.481	1	1	1	1	0.495	1	1	1	1	0.0158	0.988	0.778	0.778	0.763	0.00366	0.00384	0.649	confident	GRCh38_notinalldifficultregions	RNU6-578P-ECM1P2	ENSG00000212282-ENSG00000249995	intergenic_region	ENSG00000212282-ENSG00000249995	.	MODIFIER	intergenic_region	.	.	.	.	.	.	.	.	.	.	.	.	.	.	.
4	12471642	Sniffles2.INS.D85M3	N	<INS:83>	INS	INS	83	141.899	503.452	888	863	25	0.0282	novel	0.00225	0.00225	rare	0.00622	0	0	0.00305	0	0.00232	0.00638	0	0	0.00311	0	1	1	1	1	1	1	1	1	1	1	0	0.995	0	0	0.0482	6.25e-05	9.86e-05	0.643	confident	GRCh38_SimpleRepeat_homopolymer_4to6_slop5;GRCh38_notinalldifficultregions	RNU6-578P-ECM1P2	ENSG00000212282-ENSG00000249995	intergenic_region	ENSG00000212282-ENSG00000249995	.	MODIFIER	intergenic_region	.	.	.	.	.	.	.	.	.	.	.	.	.	.	.
4	12647062	Sniffles2.INS.D97M3	N	<INS:322>	INS	INS	322	114.807	199.423	888	862	26	0.0293	known	0.0321	0.0321	low_frequency	0.108	0.0139	0	0.00305	0	0.0331	0.112	0.0139	0	0.00312	0	1	0.0209	1	1	1	0.748	0.0209	1	1	1	0.031	0.971	0.722	0.722	0.737	0.00234	0.00316	0.683	difficult	GRCh38_AllHomopolymers_gt6bp_imperfectgt10bp_slop5;GRCh38_AllTandemRepeatsandHomopolymers_slop5;GRCh38_SimpleRepeat_homopolymer_4to6_slop5;GRCh38_SimpleRepeat_imperfecthomopolgt10_slop5;GRCh38_alldifficultregions	ECM1P2-ENSG00000250371	ENSG00000249995-ENSG00000250371	intergenic_region	ENSG00000249995-ENSG00000250371	.	MODIFIER	intergenic_region	.	.	.	.	.	.	.	.	.	.	.	.	.	.	.
4	12648568	Sniffles2.INS.D99M3	N	<INS:181>	INS	INS	181	162.954	99.27	888	884	4	0.00451	novel	0.502	0.498	common	0.471	0.622	0.387	0.649	0.418	0.503	0.475	0.622	0.386	0.647	0.418	1.78e-07	3.91e-05	0.00114	0.000554	1.78e-05	2.05e-07	3.91e-05	0.00185	0.000527	1.78e-05	0.483	0.678	0.663	0.664	0.696	0.675	0.666	0.746	difficult	GRCh38_gclt25orgt65_slop50;GRCh38_AllTandemRepeatsandHomopolymers_slop5;GRCh38_AllTandemRepeats_gt100bp_slop5;GRCh38_allTandemRepeats;GRCh38_AllTandemRepeats_201to10000bp_slop5;GRCh38_alldifficultregions	ECM1P2-ENSG00000250371	ENSG00000249995-ENSG00000250371	intergenic_region	ENSG00000249995-ENSG00000250371	.	MODIFIER	intergenic_region	.	.	.	.	.	.	.	.	.	.	.	.	Open chromatin	.	.
4	12648583	Sniffles2.INS.D9AM3	N	<INS:4719>	INS	INS	4719	244.514	64.396	888	852	36	0.0405	novel	0.00394	0.00394	rare	0	0	0.00595	0.0061	0.00877	0.00411	0	0	0.00633	0.00621	0.00898	1	1	1	1	1	1	1	1	1	1	0.00169	0.989	0	0	0.35	0.000284	0.000847	0.235	difficult	GRCh38_gclt25orgt65_slop50;GRCh38_AllTandemRepeatsandHomopolymers_slop5;GRCh38_AllTandemRepeats_gt100bp_slop5;GRCh38_allTandemRepeats;GRCh38_AllTandemRepeats_201to10000bp_slop5;GRCh38_alldifficultregions	ECM1P2-ENSG00000250371	ENSG00000249995-ENSG00000250371	intergenic_region	ENSG00000249995-ENSG00000250371	.	MODIFIER	intergenic_region	.	.	.	.	.	.	.	.	.	.	.	.	Open chromatin	.	.
4	12648585	Sniffles2.INS.D9DM3	N	<INS:5812>	INS	INS	5812	311.251	69.268	888	855	33	0.0372	novel	0.00169	0.00169	rare	0.00208	0	0	0	0.00585	0.00175	0.00218	0	0	0	0.00602	1	1	1	1	1	1	1	1	1	1	0.00113	0.994	0	0	0.508	5.43e-05	0.000275	0.281	difficult	GRCh38_gclt25orgt65_slop50;GRCh38_AllTandemRepeatsandHomopolymers_slop5;GRCh38_AllTandemRepeats_gt100bp_slop5;GRCh38_allTandemRepeats;GRCh38_AllTandemRepeats_201to10000bp_slop5;GRCh38_alldifficultregions	ECM1P2-ENSG00000250371	ENSG00000249995-ENSG00000250371	intergenic_region	ENSG00000249995-ENSG00000250371	.	MODIFIER	intergenic_region	.	.	.	.	.	.	.	.	.	.	.	.	Open chromatin	.	.
4	12648623	Sniffles2.INS.D9BM3	N	<INS:1890>	INS	INS	1890	333.328	72.382	888	855	33	0.0372	novel	0.0327	0.0327	low_frequency	0.0208	0.0278	0.0595	0.0183	0.0409	0.0339	0.0217	0.0282	0.0637	0.0186	0.0424	0.0908	1	0.102	1	0.0237	0.0951	1	0.115	1	0.0254	0.0169	0.92	0.0755	0.0755	0.427	0.0255	0.0334	0.752	difficult	GRCh38_gclt25orgt65_slop50;GRCh38_AllTandemRepeatsandHomopolymers_slop5;GRCh38_AllTandemRepeats_gt100bp_slop5;GRCh38_allTandemRepeats;GRCh38_AllTandemRepeats_201to10000bp_slop5;GRCh38_alldifficultregions	ECM1P2-ENSG00000250371	ENSG00000249995-ENSG00000250371	intergenic_region	ENSG00000249995-ENSG00000250371	.	MODIFIER	intergenic_region	.	.	.	.	.	.	.	.	.	.	.	.	Open chromatin	.	.
4	12648623	Sniffles2.INS.D9CM3	N	<INS:3501>	INS	INS	3501	366.894	92.556	888	835	53	0.0597	novel	0.00394	0.00394	rare	0.00208	0.00347	0.00298	0.00305	0.00877	0.00419	0.00229	0.0036	0.00327	0.00312	0.00909	1	1	1	1	1	1	1	1	1	1	0.00282	0.986	0	0	0.413	7.38e-05	0.00143	0.191	difficult	GRCh38_gclt25orgt65_slop50;GRCh38_AllTandemRepeatsandHomopolymers_slop5;GRCh38_AllTandemRepeats_gt100bp_slop5;GRCh38_allTandemRepeats;GRCh38_AllTandemRepeats_201to10000bp_slop5;GRCh38_alldifficultregions	ECM1P2-ENSG00000250371	ENSG00000249995-ENSG00000250371	intergenic_region	ENSG00000249995-ENSG00000250371	.	MODIFIER	intergenic_region	.	.	.	.	.	.	.	.	.	.	.	.	Open chromatin	.	.
4	12660771	Sniffles2.INS.D9EM3	N	<INS:1376>	INS	INS	1376	8.981	1.5	888	852	36	0.0405	novel	0.00282	0.00282	rare	0	0	0	0	0.0146	0.00293	0	0	0	0	0.0152	1	1	1	1	0.0292	1	1	1	1	0.0304	0.00113	0.995	0.25	0.25	0.471	0.00036	0.00107	0.327	confident	GRCh38_SimpleRepeat_homopolymer_4to6_slop5;GRCh38_notinalldifficultregions	ECM1P2-ENSG00000250371	ENSG00000249995-ENSG00000250371	intergenic_region	ENSG00000249995-ENSG00000250371	.	MODIFIER	intergenic_region	.	.	.	.	.	.	.	.	.	.	.	.	.	.	.
4	12665838	Sniffles2.DEL.DABM3	N	<DEL:-74>	DEL	DEL	-74	77.33	163.22	888	859	29	0.0327	novel	0.00619	0.00619	low_frequency	0.0187	0	0	0.00305	0.00292	0.0064	0.0194	0	0	0.00323	0.00301	1	1	1	1	1	1	1	1	1	1	0.00394	0.98	0	0	0.443	0.0021	0.00239	0.55	difficult	GRCh38_gclt25orgt65_slop50;GRCh38_AllTandemRepeatsandHomopolymers_slop5;GRCh38_AllTandemRepeats_gt100bp_slop5;GRCh38_allTandemRepeats;GRCh38_SimpleRepeat_homopolymer_4to6_slop5;GRCh38_AllTandemRepeats_201to10000bp_slop5;GRCh38_alldifficultregions	ECM1P2-ENSG00000250371	ENSG00000249995-ENSG00000250371	intergenic_region	ENSG00000249995-ENSG00000250371	.	MODIFIER	intergenic_region	.	.	.	.	.	.	.	.	.	.	.	.	.	.	.
4	12665986	Sniffles2.INS.DA0M3	N	<INS:3219>	INS	INS	3219	384.188	151.141	888	855	33	0.0372	novel	0.00225	0.00225	rare	0.00622	0.00347	0	0	0	0.00234	0.00652	0.0035	0	0	0	1	1	1	1	1	1	1	1	1	1	0.000563	0.994	0	0	0.25	2.56e-05	0.000107	0.282	difficult	GRCh38_gclt25orgt65_slop50;GRCh38_AllTandemRepeatsandHomopolymers_slop5;GRCh38_AllTandemRepeats_gt100bp_slop5;GRCh38_allTandemRepeats;GRCh38_SimpleRepeat_homopolymer_4to6_slop5;GRCh38_AllTandemRepeats_201to10000bp_slop5;GRCh38_alldifficultregions	ECM1P2-ENSG00000250371	ENSG00000249995-ENSG00000250371	intergenic_region	ENSG00000249995-ENSG00000250371	.	MODIFIER	intergenic_region	.	.	.	.	.	.	.	.	.	.	.	.	.	.	.
4	12667168	Sniffles2.INS.DA4M3	N	<INS:63>	INS	INS	63	119.154	259.28	888	882	6	0.00676	novel	0.494	0.494	common	0.402	0.483	0.577	0.512	0.532	0.496	0.409	0.483	0.577	0.512	0.532	0.000756	0.181	0.00251	0.085	0.00204	0.000428	0.181	0.00251	0.085	0.00214	0.514	0.584	0.569	0.569	0.559	0.522	0.495	0.653	difficult	GRCh38_gclt25orgt65_slop50;GRCh38_AllTandemRepeatsandHomopolymers_slop5;GRCh38_AllTandemRepeats_gt100bp_slop5;GRCh38_allTandemRepeats;GRCh38_AllTandemRepeats_201to10000bp_slop5;GRCh38_alldifficultregions	ECM1P2-ENSG00000250371	ENSG00000249995-ENSG00000250371	intergenic_region	ENSG00000249995-ENSG00000250371	.	MODIFIER	intergenic_region	.	.	.	.	.	.	.	.	.	.	.	.	.	.	.
4	12714951	Sniffles2.INS.DBEM3	N	<INS:65>	INS	INS	65	154.898	284.805	888	878	10	0.0113	novel	0.0422	0.0422	low_frequency	0.083	0.0347	0.0119	0.0518	0.0117	0.0427	0.0833	0.0347	0.0121	0.0525	0.012	0.383	1	1	1	1	0.384	1	1	1	1	0.0304	0.907	0.307	0.307	0.49	0.0105	0.026	0.429	difficult	GRCh38_gclt25orgt65_slop50;GRCh38_AllTandemRepeatsandHomopolymers_slop5;GRCh38_SimpleRepeat_diTR_11to50_slop5;GRCh38_AllTandemRepeats_gt100bp_slop5;GRCh38_allTandemRepeats;GRCh38_AllTandemRepeats_201to10000bp_slop5;GRCh38_lowmappabilityall;GRCh38_nonunique_l100_m2_e1;GRCh38_alllowmapandsegdupregions;GRCh38_alldifficultregions	ECM1P2-ENSG00000250371	ENSG00000249995-ENSG00000250371	intergenic_region	ENSG00000249995-ENSG00000250371	.	MODIFIER	intergenic_region	.	.	.	.	.	.	.	.	.	.	.	.	.	.	.
4	12794497	Sniffles2.INS.DC1M3	N	<INS:115>	INS	INS	115	157.402	333.61	888	865	23	0.0259	novel	0.00113	0.00113	rare	0.00415	0	0	0	0	0.00116	0.00429	0	0	0	0	1	1	1	1	1	1	1	1	1	1	0.000563	0.997	0	0	0.519	5.12e-06	3.03e-05	0.191	difficult	GRCh38_gclt25orgt65_slop50;GRCh38_AllTandemRepeats_51to200bp_slop5;GRCh38_AllTandemRepeatsandHomopolymers_slop5;GRCh38_AllTandemRepeats_gt100bp_slop5;GRCh38_allTandemRepeats;GRCh38_alldifficultregions	ECM1P2-ENSG00000250371	ENSG00000249995-ENSG00000250371	intergenic_region	ENSG00000249995-ENSG00000250371	.	MODIFIER	intergenic_region	.	.	.	.	.	.	.	.	.	.	.	.	Open chromatin	.	.
4	12795215	Sniffles2.INV.DC7M3	N	<INV:115>	INV	OTHER	115	158.223	440.765	888	865	23	0.0259	novel	0.00113	0.00113	rare	0.00415	0	0	0	0	0.00116	0.00429	0	0	0	0	1	1	1	1	1	1	1	1	1	1	0.00113	0.995	0	0	0.636	9.73e-05	0.000153	0.497	confident	GRCh38_SimpleRepeat_homopolymer_4to6_slop5;GRCh38_notinalldifficultregions	ECM1P2-ENSG00000250371	ENSG00000249995-ENSG00000250371	intergenic_region	ENSG00000249995-ENSG00000250371	.	MODIFIER	intergenic_region	.	.	.	.	.	.	.	.	.	.	.	.	.	.	.
4	12832775	Sniffles2.INS.DD5M3	N	<INS:276>	INS	INS	276	117.849	357.502	888	860	28	0.0315	known	0.00901	0.00901	low_frequency	0.029	0.00694	0	0	0	0.0093	0.0302	0.00714	0	0	0	1	1	1	1	1	1	1	1	1	1	0.00282	0.981	0.125	0.125	0.451	0.00021	0.00045	0.448	confident	GRCh38_SimpleRepeat_homopolymer_4to6_slop5;GRCh38_notinalldifficultregions	ECM1P2-ENSG00000250371	ENSG00000249995-ENSG00000250371	intergenic_region	ENSG00000249995-ENSG00000250371	.	MODIFIER	intergenic_region	.	.	.	.	.	.	.	.	.	.	.	.	.	.	.
4	12847123	Sniffles2.INS.DD7M3	N	<INS:211>	INS	INS	211	143.451	490.729	888	866	22	0.0248	known	0.00225	0.00225	rare	0	0	0.00298	0	0.00877	0.00231	0	0	0.00305	0	0.00915	1	1	1	1	0.0088	1	1	1	1	0.00917	0	0.997	0	0	0.345	5.63e-05	0.000117	0.336	confident	GRCh38_SimpleRepeat_homopolymer_4to6_slop5;GRCh38_notinalldifficultregions	ECM1P2-ENSG00000250371	ENSG00000249995-ENSG00000250371	intergenic_region	ENSG00000249995-ENSG00000250371	.	MODIFIER	intergenic_region	.	.	.	.	.	.	.	.	.	.	.	.	.	.	.
4	12887711	Sniffles2.INS.DD9M3	N	<INS:427>	INS	INS	427	162.616	285.306	888	854	34	0.0383	known	0.00563	0.00563	low_frequency	0.00208	0.00694	0	0.0183	0.00292	0.00586	0.00221	0.00714	0	0.0189	0.00305	1	1	1	1	1	1	1	1	1	1	0.00507	0.99	0.5	0.5	0.734	0.0216	0.0218	0.776	confident	GRCh38_SimpleRepeat_homopolymer_4to6_slop5;GRCh38_notinalldifficultregions	ENSG00000250371-ENSG00000250098	ENSG00000250371-ENSG00000250098	intergenic_region	ENSG00000250371-ENSG00000250098	.	MODIFIER	intergenic_region	.	.	.	.	.	.	.	.	.	.	.	.	.	.	.
4	12969790	Sniffles2.INS.DF1M3	N	<INS:153>	INS	INS	153	157.064	334.258	888	864	24	0.027	known	0.00169	0.00169	rare	0.00622	0	0	0	0	0.00174	0.00641	0	0	0	0	1	1	1	1	1	1	1	1	1	1	0.000563	0.995	0	0	0.503	7.17e-06	0.000147	0.132	confident	GRCh38_notinalldifficultregions	ENSG00000250098-U6	ENSG00000250098-ENSG00000283271	intergenic_region	ENSG00000250098-ENSG00000283271	.	MODIFIER	intergenic_region	.	.	.	.	.	.	.	.	.	.	.	.	.	.	.
4	13062325	Sniffles2.INS.DFDM3	N	<INS:64>	INS	INS	64	138.235	239.086	888	864	24	0.027	novel	0.0135	0.0135	low_frequency	0.0166	0.00694	0.00595	0.0366	0	0.0139	0.017	0.00714	0.00614	0.0375	0	0.0573	1	1	0.0132	1	0.0588	1	1	0.0138	1	0.00732	0.976	0.286	0.286	0.691	0.0223	0.025	0.872	difficult	GRCh38_AllTandemRepeatsandHomopolymers_slop5;GRCh38_SimpleRepeat_diTR_11to50_slop5;GRCh38_AllTandemRepeats_gt100bp_slop5;GRCh38_allTandemRepeats;GRCh38_AllTandemRepeats_201to10000bp_slop5;GRCh38_chainSelf;GRCh38_alldifficultregions	U6-HSP90AB2P	ENSG00000283271-ENSG00000205940	intergenic_region	ENSG00000283271-ENSG00000205940	.	MODIFIER	intergenic_region	.	.	.	.	.	.	.	.	.	.	.	.	.	.	.
4	13084868	Sniffles2.INS.DFEM3	N	<INS:3122>	INS	INS	3122	7.248	6.225	888	867	21	0.0236	novel	0.00788	0.00788	low_frequency	0.0249	0.00694	0	0	0	0.00807	0.0259	0.00699	0	0	0	9.85e-07	0.00348	1	1	1	1.15e-06	0.00351	1	1	1	0.00563	0.992	0.444	0.444	0.808	0.000547	0.00226	0.427	confident	GRCh38_notinalldifficultregions	U6-HSP90AB2P	ENSG00000283271-ENSG00000205940	intergenic_region	ENSG00000283271-ENSG00000205940	.	MODIFIER	intergenic_region	.	.	.	.	.	.	.	.	.	.	.	.	.	.	.
4	13182928	Sniffles2.INS.E08M3	N	<INS:156>	INS	INS	156	110.169	439.21	888	852	36	0.0405	novel	0.00169	0.00169	rare	0.00415	0	0	0	0.00292	0.00176	0.00433	0	0	0	0.00305	1	1	1	1	1	1	1	1	1	1	0.00169	0.995	0.333	0.333	0.597	0.000266	0.000633	0.321	difficult	GRCh38_gclt25orgt65_slop50;GRCh38_alldifficultregions	U6-HSP90AB2P	ENSG00000283271-ENSG00000205940	intergenic_region	ENSG00000283271-ENSG00000205940	.	MODIFIER	intergenic_region	.	.	.	.	.	.	.	.	.	.	.	.	.	.	.
4	13226581	Sniffles2.INS.E19M3	N	<INS:1851>	INS	INS	1851	106.554	22.768	888	876	12	0.0135	novel	0.166	0.166	common	0.218	0.215	0.00595	0.18	0.196	0.168	0.22	0.22	0.00595	0.184	0.196	0.0216	0.468	1	0.423	1	0.0213	0.622	1	0.429	1	0.159	0.948	0.871	0.871	0.929	0.207	0.204	0.968	confident	GRCh38_notinalldifficultregions	U6-HSP90AB2P	ENSG00000283271-ENSG00000205940	intergenic_region	ENSG00000283271-ENSG00000205940	.	MODIFIER	intergenic_region	.	.	.	.	.	.	.	.	.	.	.	.	.	.	.
4	13227380	Sniffles2.INS.E1AM3	N	<INS:104>	INS	INS	104	132.244	302.572	888	865	23	0.0259	novel	0.00225	0.00225	rare	0.00415	0	0	0.0061	0	0.00231	0.00427	0	0	0.00629	0	1	1	1	1	1	1	1	1	1	1	0.00169	0.992	0	0	0.597	0.000473	0.00157	0.35	difficult	GRCh38_AllTandemRepeats_51to200bp_slop5;GRCh38_AllTandemRepeatsandHomopolymers_slop5;GRCh38_SimpleRepeat_diTR_11to50_slop5;GRCh38_allTandemRepeats;GRCh38_alldifficultregions	U6-HSP90AB2P	ENSG00000283271-ENSG00000205940	intergenic_region	ENSG00000283271-ENSG00000205940	.	MODIFIER	intergenic_region	.	.	.	.	.	.	.	.	.	.	.	.	.	.	.
4	13276027	Sniffles2.INS.E1CM3	N	<INS:258>	INS	INS	258	133.357	263.272	888	868	20	0.0225	known	0.00676	0.00676	low_frequency	0.0187	0.00694	0	0.00305	0	0.00691	0.0191	0.00709	0	0.00312	0	1	1	1	1	1	1	1	1	1	1	0.00676	0.998	0.917	0.917	0.766	0.00058	0.00107	0.45	confident	GRCh38_notinalldifficultregions	U6-HSP90AB2P	ENSG00000283271-ENSG00000205940	intergenic_region	ENSG00000283271-ENSG00000205940	.	MODIFIER	intergenic_region	.	.	.	.	.	.	.	.	.	.	.	.	.	.	.
4	13292917	Sniffles2.INV.E22M3	N	<INV:87>	INV	OTHER	87	200.079	346.043	888	859	29	0.0327	novel	0.00169	0.00169	rare	0.00415	0	0	0	0.00292	0.00175	0.00439	0	0	0	0.00298	1	1	1	1	1	1	1	1	1	1	0.00113	0.994	0	0	0.453	0.000181	0.000302	0.415	confident	GRCh38_SimpleRepeat_homopolymer_4to6_slop5;GRCh38_notinalldifficultregions	U6-HSP90AB2P	ENSG00000283271-ENSG00000205940	intergenic_region	ENSG00000283271-ENSG00000205940	.	MODIFIER	intergenic_region	.	.	.	.	.	.	.	.	.	.	.	.	.	.	.
4	13325458	Sniffles2.INS.E2AM3	N	<INS:62>	INS	INS	62	165.283	292.434	888	855	33	0.0372	novel	0.00169	0.00169	rare	0.00415	0	0.00298	0	0	0.00175	0.0044	0	0.00303	0	0	1	1	1	1	1	1	1	1	1	1	0.000563	0.995	0	0	0.301	0.000207	0.000268	0.5	difficult	GRCh38_AllTandemRepeatsandHomopolymers_slop5;GRCh38_SimpleRepeat_diTR_11to50_slop5;GRCh38_allTandemRepeats;GRCh38_AllTandemRepeats_lt51bp_slop5;GRCh38_alldifficultregions	U6-HSP90AB2P	ENSG00000283271-ENSG00000205940	intergenic_region	ENSG00000283271-ENSG00000205940	.	MODIFIER	intergenic_region	.	.	.	.	.	.	.	.	.	.	.	.	.	.	.
4	13325800	Sniffles2.INS.E29M3	N	<INS:2243>	INS	INS	2243	187.039	130.398	888	855	33	0.0372	novel	0.00282	0.00282	rare	0	0	0	0	0.0146	0.00292	0	0	0	0	0.0153	1	1	1	1	1	1	1	1	1	1	0.00225	0.994	0.4	0.4	0.727	0.00653	0.0087	0.547	confident	GRCh38_SimpleRepeat_homopolymer_4to6_slop5;GRCh38_notinalldifficultregions	U6-HSP90AB2P	ENSG00000283271-ENSG00000205940	intergenic_region	ENSG00000283271-ENSG00000205940	.	MODIFIER	intergenic_region	.	.	.	.	.	.	.	.	.	.	.	.	.	.	.
4	13456711	Sniffles2.INS.E37M3	N	<INS:238>	INS	INS	238	79.33	226.726	888	865	23	0.0259	known	0.0231	0.0231	low_frequency	0.0747	0.00694	0	0.00305	0.00585	0.0237	0.0772	0.00704	0	0.00314	0.00606	0.0314	1	1	1	1	0.0352	1	1	1	1	0.0208	0.991	0.838	0.838	0.9	0.00169	0.00222	0.732	difficult	GRCh38_gclt25orgt65_slop50;GRCh38_alldifficultregions	RAB28	ENSG00000157869	transcript	ENST00000330852.10	protein_coding	MODIFIER	intron_variant	RAB28	ENSG00000157869	transcript	ENST00000330852.10	protein_coding	MODIFIER	intron_variant	.	.	.	.	.	.	.	.
4	13489626	Sniffles2.INS.E38M3	N	<INS:63>	INS	INS	63	125.894	342.345	888	866	22	0.0248	novel	0.00169	0.00169	rare	0.00622	0	0	0	0	0.00173	0.00636	0	0	0	0	1	1	1	1	1	1	1	1	1	1	0	0.997	0	0	0.0895	0.000188	0.000391	0.396	difficult	GRCh38_AllTandemRepeats_51to200bp_slop5;GRCh38_AllTandemRepeatsandHomopolymers_slop5;GRCh38_SimpleRepeat_diTR_11to50_slop5;GRCh38_allTandemRepeats;GRCh38_alldifficultregions	ENSG00000286297;RAB28-ENSG00000286297	ENSG00000286297;ENSG00000157869-ENSG00000286297	transcript;intergenic_region	ENST00000660753.1;ENSG00000157869-ENSG00000286297	pseudogene;.	MODIFIER;MODIFIER	upstream_gene_variant;intergenic_region	.	.	.	.	.	.	.	.	.	.	.	.	.	.	.
4	13594179	Sniffles2.INS.E40M3	N	<INS:6067>	INS	INS	6067	14.886	3.764	888	855	33	0.0372	known	0.00225	0.00225	rare	0.00622	0.00347	0	0	0	0.00234	0.00647	0.00355	0	0	0	1	1	1	1	1	1	1	1	1	1	0.00225	0.998	0.75	0.75	0.637	0.000163	0.000224	0.593	confident	GRCh38_notinalldifficultregions	BOD1L1	ENSG00000038219	transcript	ENST00000040738.10	protein_coding	MODIFIER	intron_variant	BOD1L1	ENSG00000038219	transcript	ENST00000040738.10	protein_coding	MODIFIER	intron_variant	.	.	.	.	.	.	.	.
4	13676463	Sniffles2.INS.E50M3	N	<INS:72>	INS	INS	72	113.428	195.85	888	868	20	0.0225	known	0.0512	0.0512	common	0.112	0.0278	0.00595	0.0366	0.0439	0.0524	0.114	0.0282	0.0061	0.0377	0.0452	0.00401	0.095	1	0.188	0.0317	0.00448	0.0963	1	0.194	0.0336	0.0479	0.971	0.772	0.772	0.883	0.0496	0.0524	0.924	difficult	GRCh38_AllTandemRepeatsandHomopolymers_slop5;GRCh38_AllTandemRepeats_gt100bp_slop5;GRCh38_allTandemRepeats;GRCh38_AllTandemRepeats_201to10000bp_slop5;GRCh38_alldifficultregions	LINC01182	ENSG00000250634	transcript	ENST00000669061.1	pseudogene	MODIFIER	intron_variant	.	.	.	.	.	.	.	.	.	.	.	.	.	.	.
4	13684448	Sniffles2.INV.E53M3	N	<INV:94>	INV	OTHER	94	153.911	351.133	888	860	28	0.0315	novel	0.00113	0.00113	rare	0	0	0.00298	0	0.00292	0.00116	0	0	0.00307	0	0.00301	1	1	1	1	1	1	1	1	1	1	0.000563	0.997	0	0	0.527	6.15e-05	0.000329	0.287	confident	GRCh38_SimpleRepeat_homopolymer_4to6_slop5;GRCh38_notinalldifficultregions	LINC01182	ENSG00000250634	gene_variant	ENSG00000250634	.	MODIFIER	intragenic_variant	.	.	.	.	.	.	.	.	.	.	.	.	.	.	.
4	13761220	Sniffles2.INS.E60M3	N	<INS:144>	INS	INS	144	47.99	109.659	888	888	0	0	novel	0.986	0.014	low_frequency	0.983	0.996	0.994	0.988	0.974	0.986	0.983	0.996	0.994	0.988	0.974	1	1	1	1	1	1	1	1	1	1	0.997	0.973	0.973	0.125	0.279	0.998	0.992	0.284	difficult	GRCh38_gclt25orgt65_slop50;GRCh38_AllTandemRepeatsandHomopolymers_slop5;GRCh38_AllTandemRepeats_gt100bp_slop5;GRCh38_allTandemRepeats;GRCh38_SimpleRepeat_homopolymer_4to6_slop5;GRCh38_AllTandemRepeats_201to10000bp_slop5;GRCh38_lowmappabilityall;GRCh38_nonunique_l100_m2_e1;GRCh38_alllowmapandsegdupregions;GRCh38_alldifficultregions	ENSG00000288951;LINC01182	ENSG00000288951;ENSG00000250634	transcript;transcript	ENST00000691923.1;ENST00000669061.1	pseudogene;pseudogene	MODIFIER;MODIFIER	downstream_gene_variant;intron_variant	.	.	.	.	.	.	.	.	.	.	.	.	.	.	.
4	13783549	Sniffles2.BND.E6BM3	N	<BND:E6BM3>	BND	OTHER	.	0	3.624	888	863	25	0.0282	not_compared	0.00338	0.00338	rare	0.00208	0	0	0.00305	0.0117	0.00348	0.00214	0	0	0.00316	0.012	1	1	1	1	1	1	1	1	1	1	0.000563	0.992	0	0	0.257	0.00393	0.00596	0.663	confident	GRCh38_notinalldifficultregions	LINC01182;ENSG00000288951;.	ENSG00000250634;ENSG00000288951;.	transcript;transcript;transcript	ENST00000669061.1;ENST00000691923.1;ENST00000508202.1	pseudogene;pseudogene;pseudogene	HIGH;HIGH;LOW	transcript_ablation;transcript_ablation;feature_fusion	.	.	.	.	.	.	.	.	.	.	.	.	.	.	.
4	13812939	Sniffles2.INS.E71M3	N	<INS:60>	INS	INS	60	105.431	144.377	888	872	16	0.018	novel	0.094	0.094	common	0.224	0.0312	0.00595	0.0549	0.0877	0.0946	0.226	0.0321	0.00602	0.0531	0.0888	0.462	1	1	1	0.369	0.46	1	1	1	0.368	0.08	0.903	0.614	0.614	0.602	0.041	0.0539	0.612	difficult	GRCh38_gclt25orgt65_slop50;GRCh38_AllTandemRepeatsandHomopolymers_slop5;GRCh38_AllTandemRepeats_gt100bp_slop5;GRCh38_allTandemRepeats;GRCh38_AllTandemRepeats_201to10000bp_slop5;GRCh38_alldifficultregions	LINC01182;ENSG00000288951	ENSG00000250634;ENSG00000288951	transcript;transcript	ENST00000669061.1;ENST00000691923.1	pseudogene;pseudogene	MODIFIER;MODIFIER	intron_variant;intron_variant	.	.	.	.	.	.	.	.	.	.	.	.	.	.	.
4	13831070	Sniffles2.INS.E72M3	N	<INS:315>	INS	INS	315	119.788	208.493	888	868	20	0.0225	known	0.0248	0.0248	low_frequency	0.083	0.00347	0	0.00915	0	0.0254	0.0858	0.00355	0	0.00932	0	0.67	1	1	1	1	0.678	1	1	1	1	0.0186	0.98	0.667	0.667	0.675	0.00725	0.00709	0.714	confident	GRCh38_SimpleRepeat_homopolymer_4to6_slop5;GRCh38_notinalldifficultregions	LINC01182;ENSG00000288951	ENSG00000250634;ENSG00000288951	transcript;transcript	ENST00000669061.1;ENST00000691923.1	pseudogene;pseudogene	MODIFIER;MODIFIER	intron_variant;intron_variant	.	.	.	.	.	.	.	.	.	.	.	.	.	.	.
4	13968357	Sniffles2.INV.E83M3	N	<INV:111>	INV	OTHER	111	197.826	295.18	888	863	25	0.0282	novel	0.00113	0.00113	rare	0.00415	0	0	0	0	0.00116	0.00429	0	0	0	0	1	1	1	1	1	1	1	1	1	1	0	0.998	0	0	0.0869	1.64e-05	5.59e-05	0.297	confident	GRCh38_notinalldifficultregions	LINC01182	ENSG00000250634	transcript	ENST00000669061.1	pseudogene	MODIFIER	intron_variant	.	.	.	.	.	.	.	.	.	.	.	.	.	.	.
4	14063951	Sniffles2.INS.E8AM3	N	<INS:88>	INS	INS	88	141.574	465.254	888	867	21	0.0236	known	0.00169	0.00169	rare	0	0.00347	0	0	0.00585	0.00173	0	0.00352	0	0	0.0061	1	1	1	1	1	1	1	1	1	1	0	0.997	0	0	0.174	0.000217	0.000636	0.289	confident	GRCh38_notinalldifficultregions	LINC01182-LINC01085	ENSG00000250634-ENSG00000248698	intergenic_region	ENSG00000250634-ENSG00000248698	.	MODIFIER	intergenic_region	.	.	.	.	.	.	.	.	.	.	.	.	.	.	.
4	14067562	Sniffles2.INS.E8BM3	N	<INS:167>	INS	INS	167	131.723	382.93	888	865	23	0.0259	known	0.00338	0.00338	rare	0.0124	0	0	0	0	0.00347	0.013	0	0	0	0	1	1	1	1	1	1	1	1	1	1	0.00338	1	1	1	0.812	9.42e-05	0.000356	0.252	confident	GRCh38_SimpleRepeat_homopolymer_4to6_slop5;GRCh38_notinalldifficultregions	LINC01182-LINC01085	ENSG00000250634-ENSG00000248698	intergenic_region	ENSG00000250634-ENSG00000248698	.	MODIFIER	intergenic_region	.	.	.	.	.	.	.	.	.	.	.	.	.	.	.
4	14085408	Sniffles2.INS.E8CM3	N	<INS:329>	INS	INS	329	81.755	147.444	888	866	22	0.0248	known	0.071	0.071	common	0.154	0.0417	0	0.0457	0.0731	0.0728	0.158	0.042	0	0.0469	0.0753	0.806	0.212	1	0.285	0.604	1	0.214	1	0.291	0.602	0.0704	0.957	0.814	0.814	0.845	0.0421	0.0409	0.903	confident	GRCh38_notinalldifficultregions	LINC01182-LINC01085	ENSG00000250634-ENSG00000248698	intergenic_region	ENSG00000250634-ENSG00000248698	.	MODIFIER	intergenic_region	.	.	.	.	.	.	.	.	.	.	.	.	.	.	.
4	14116110	Sniffles2.INS.E9AM3	N	<INS:67>	INS	INS	67	51.635	122.996	888	866	22	0.0248	novel	0.144	0.144	common	0.197	0.111	0.131	0.137	0.114	0.147	0.199	0.114	0.133	0.142	0.118	1	0.218	0.167	0.316	1	1	0.216	0.172	0.319	1	0.144	0.973	0.945	0.945	0.92	0.125	0.124	0.968	confident	GRCh38_notinalldifficultregions	LINC01085	ENSG00000248698	transcript	ENST00000502759.1	processed_transcript	MODIFIER	intron_variant	.	.	.	.	.	.	.	.	.	.	.	.	.	.	.
4	14187127	Sniffles2.DEL.EA1M3	N	<DEL:-78>	DEL	DEL	-78	42.184	246.882	888	866	22	0.0248	known	0.0968	0.0968	common	0.00415	0.0833	0.226	0.061	0.146	0.0987	0.00429	0.0857	0.226	0.0621	0.151	1	0.0572	0.0746	0.0136	0.058	1	0.0615	0.0469	0.0143	0.0629	0.0884	0.919	0.671	0.671	0.763	0.072	0.074	0.875	confident	GRCh38_notinalldifficultregions	ENSG00000249988	ENSG00000249988	gene_variant	ENSG00000249988	.	MODIFIER	intragenic_variant	.	.	.	.	.	.	.	.	.	.	.	.	.	.	.
4	14204730	Sniffles2.DEL.EACM3	N	<DEL:-61>	DEL	DEL	-61	37.845	223.77	888	886	2	0.00225	novel	0.458	0.458	common	0.708	0.33	0.283	0.402	0.439	0.458	0.708	0.33	0.284	0.402	0.439	0.0892	0.353	0.254	0.193	1	0.118	0.353	0.253	0.193	1	0.436	0.776	0.739	0.739	0.8	0.368	0.386	0.855	difficult	GRCh38_AllTandemRepeats_51to200bp_slop5;GRCh38_AllTandemRepeatsandHomopolymers_slop5;GRCh38_AllTandemRepeats_gt100bp_slop5;GRCh38_allTandemRepeats;GRCh38_SimpleRepeat_quadTR_51to200_slop5;GRCh38_alldifficultregions	ENSG00000249988	ENSG00000249988	gene_variant	ENSG00000249988	.	MODIFIER	intragenic_variant	.	.	.	.	.	.	.	.	.	.	.	.	.	.	.
4	14217910	Sniffles2.INS.EA9M3	N	<INS:78>	INS	INS	78	63.788	92.965	888	872	16	0.018	novel	0.187	0.187	common	0.147	0.194	0.271	0.137	0.202	0.19	0.149	0.197	0.273	0.139	0.209	0.796	0.424	0.328	1	1	0.618	0.428	0.325	1	1	0.174	0.852	0.693	0.693	0.766	0.145	0.147	0.873	confident	GRCh38_notinalldifficultregions	ENSG00000249988	ENSG00000249988	gene_variant	ENSG00000249988	.	MODIFIER	intragenic_variant	.	.	.	.	.	.	.	.	.	.	.	.	.	.	.
4	14255631	Sniffles2.DEL.EAFM3	N	<DEL:-50>	DEL	DEL	-50	66.008	273.28	888	867	21	0.0236	known	0.0152	0.0152	low_frequency	0.00208	0.0243	0	0.0396	0.0175	0.0156	0.00214	0.0246	0	0.0409	0.0181	1	1	1	1	1	1	1	1	1	1	0.0163	0.993	0.926	0.926	0.939	0.031	0.0329	0.942	confident	GRCh38_notinalldifficultregions	ENSG00000249988-ENSG00000287360	ENSG00000249988-ENSG00000287360	intergenic_region	ENSG00000249988-ENSG00000287360	.	MODIFIER	intergenic_region	.	.	.	.	.	.	.	.	.	.	.	.	Enhancer	.	.
4	14319882	Sniffles2.INS.EB6M3	N	<INS:62>	INS	INS	62	37.702	78.292	888	872	16	0.018	known	0.208	0.208	common	0.0602	0.222	0.446	0.107	0.269	0.212	0.0622	0.222	0.449	0.109	0.274	0.203	0.0874	1	0.698	0.56	0.214	0.0874	1	0.697	0.564	0.202	0.941	0.874	0.874	0.911	0.0729	0.0779	0.859	difficult	GRCh38_gclt25orgt65_slop50;GRCh38_AllTandemRepeatsandHomopolymers_slop5;GRCh38_SimpleRepeat_diTR_11to50_slop5;GRCh38_allTandemRepeats;GRCh38_AllTandemRepeats_lt51bp_slop5;GRCh38_alldifficultregions	ENSG00000249988-ENSG00000287360	ENSG00000249988-ENSG00000287360	intergenic_region	ENSG00000249988-ENSG00000287360	.	MODIFIER	intergenic_region	.	.	.	.	.	.	.	.	.	.	.	.	.	.	.
4	14374504	Sniffles2.DEL.EBDM3	N	<DEL:-756>	DEL	DEL	-756	145.138	506.52	888	872	16	0.018	known	0.00169	0.00169	rare	0.00622	0	0	0	0	0.00172	0.00636	0	0	0	0	1	1	1	1	1	1	1	1	1	1	0.000563	0.995	0	0	0.293	0.000149	0.000227	0.568	confident	GRCh38_gclt25orgt65_slop50;GRCh38_AllHomopolymers_gt6bp_imperfectgt10bp_slop5;GRCh38_AllTandemRepeatsandHomopolymers_slop5;GRCh38_SimpleRepeat_homopolymer_7to11_slop5;GRCh38_SimpleRepeat_homopolymer_4to6_slop5;GRCh38_alldifficultregions;GRCh38_notinalldifficultregions	ENSG00000287360	ENSG00000287360	transcript	ENST00000654462.1	pseudogene	MODIFIER	intron_variant	.	.	.	.	.	.	.	.	.	.	.	.	.	.	.
4	14377711	Sniffles2.INS.EB8M3	N	<INS:106>	INS	INS	106	156.015	261.8	888	866	22	0.0248	novel	0.00113	0.00113	rare	0	0	0.00298	0.00305	0	0.00116	0	0	0.00307	0.00309	0	1	1	1	1	1	1	1	1	1	1	0.000563	0.997	0	0	0.718	0.00161	0.00186	0.678	confident	GRCh38_notinalldifficultregions	ENSG00000287360	ENSG00000287360	transcript	ENST00000654462.1	pseudogene	MODIFIER	intron_variant	.	.	.	.	.	.	.	.	.	.	.	.	.	.	.
4	14389526	Sniffles2.DEL.EBFM3	N	<DEL:-184>	DEL	DEL	-184	76.502	165.532	888	881	7	0.00788	novel	0.382	0.382	common	0.512	0.323	0.405	0.29	0.313	0.385	0.515	0.328	0.405	0.291	0.318	1	0.256	0.0383	0.0565	0.476	1	0.34	0.0383	0.0573	0.48	0.385	0.898	0.884	0.884	0.865	0.266	0.269	0.916	difficult	GRCh38_gclt25orgt65_slop50;GRCh38_AllTandemRepeatsandHomopolymers_slop5;GRCh38_SimpleRepeat_diTR_11to50_slop5;GRCh38_AllTandemRepeats_gt100bp_slop5;GRCh38_allTandemRepeats;GRCh38_AllTandemRepeats_201to10000bp_slop5;GRCh38_alldifficultregions	ENSG00000248425;ENSG00000251412;ENSG00000287360	ENSG00000248425;ENSG00000251412;ENSG00000287360	transcript;transcript;transcript	ENST00000514401.1;ENST00000507932.1;ENST00000654462.1	pseudogene;pseudogene;pseudogene	MODIFIER;MODIFIER;MODIFIER	upstream_gene_variant;intron_variant;intron_variant	.	.	.	.	.	.	.	.	.	.	.	.	.	.	.
4	14389594	Sniffles2.INS.EB9M3	N	<INS:52>	INS	INS	52	116.789	169.154	888	870	18	0.0203	novel	0.0862	0.0862	common	0.108	0.0417	0.205	0.0427	0.0175	0.0879	0.11	0.0422	0.209	0.0435	0.0181	0.745	1	1	1	1	1	1	1	1	1	0.0743	0.877	0.531	0.531	0.633	0.0455	0.0529	0.627	difficult	GRCh38_gclt25orgt65_slop50;GRCh38_AllTandemRepeatsandHomopolymers_slop5;GRCh38_SimpleRepeat_diTR_11to50_slop5;GRCh38_AllTandemRepeats_gt100bp_slop5;GRCh38_allTandemRepeats;GRCh38_AllTandemRepeats_201to10000bp_slop5;GRCh38_alldifficultregions	ENSG00000248425;ENSG00000251412;ENSG00000287360	ENSG00000248425;ENSG00000251412;ENSG00000287360	transcript;transcript;transcript	ENST00000514401.1;ENST00000507932.1;ENST00000654462.1	pseudogene;pseudogene;pseudogene	MODIFIER;MODIFIER;MODIFIER	upstream_gene_variant;intron_variant;intron_variant	.	.	.	.	.	.	.	.	.	.	.	.	.	.	.
4	14398876	Sniffles2.INS.EC9M3	N	<INS:82>	INS	INS	82	140.109	371.524	888	868	20	0.0225	novel	0.00113	0.00113	rare	0.00208	0.00347	0	0	0	0.00115	0.00211	0.0035	0	0	0	1	1	1	1	1	1	1	1	1	1	0	0.998	0	0	0.154	0.000138	0.000996	0.244	confident	GRCh38_notinalldifficultregions	ENSG00000248425;ENSG00000251412;ENSG00000287360	ENSG00000248425;ENSG00000251412;ENSG00000287360	transcript;transcript;transcript	ENST00000514401.1;ENST00000507932.1;ENST00000654462.1	pseudogene;pseudogene;pseudogene	MODIFIER;MODIFIER;MODIFIER	downstream_gene_variant;intron_variant;intron_variant	.	.	.	.	.	.	.	.	.	.	.	.	.	.	.
4	14491700	Sniffles2.INS.ECBM3	N	<INS:66>	INS	INS	66	140.001	144.053	888	862	26	0.0293	novel	0.0321	0.0321	low_frequency	0.0456	0.0174	0.0208	0.0244	0.0439	0.0331	0.0472	0.0179	0.0212	0.025	0.0457	1	1	1	0.00195	0.0317	1	1	1	0.00205	0.0343	0.0276	0.975	0.736	0.736	0.785	0.0254	0.0263	0.92	difficult	GRCh38_gclt25orgt65_slop50;GRCh38_AllTandemRepeatsandHomopolymers_slop5;GRCh38_AllTandemRepeats_gt100bp_slop5;GRCh38_allTandemRepeats;GRCh38_AllTandemRepeats_201to10000bp_slop5;GRCh38_alldifficultregions	LINC00504	ENSG00000248360	transcript	ENST00000505089.6	pseudogene	MODIFIER	intron_variant	.	.	.	.	.	.	.	.	.	.	.	.	.	.	.
4	14491701	Sniffles2.DEL.ED6M3	N	<DEL:-74>	DEL	DEL	-74	39.288	157.968	888	873	15	0.0169	novel	0.34	0.34	common	0.357	0.354	0.256	0.329	0.395	0.345	0.364	0.362	0.258	0.335	0.399	0.0112	1	1	1	0.336	0.0167	1	1	1	0.334	0.344	0.892	0.887	0.887	0.875	0.291	0.289	0.934	difficult	GRCh38_gclt25orgt65_slop50;GRCh38_AllTandemRepeatsandHomopolymers_slop5;GRCh38_AllTandemRepeats_gt100bp_slop5;GRCh38_allTandemRepeats;GRCh38_AllTandemRepeats_201to10000bp_slop5;GRCh38_alldifficultregions	LINC00504	ENSG00000248360	transcript	ENST00000505089.6	pseudogene	MODIFIER	intron_variant	.	.	.	.	.	.	.	.	.	.	.	.	.	.	.
4	14526697	Sniffles2.DEL.EE2M3	N	<DEL:-2727>	DEL	DEL	-2727	0	0	888	864	24	0.027	known	0.00113	0.00113	rare	0.00415	0	0	0	0	0.00116	0.00435	0	0	0	0	1	1	1	1	1	1	1	1	1	1	0.000563	0.999	0.5	0.5	0.572	1.43e-05	2.85e-05	0.564	confident	GRCh38_AllHomopolymers_gt6bp_imperfectgt10bp_slop5;GRCh38_AllTandemRepeatsandHomopolymers_slop5;GRCh38_SimpleRepeat_triTR_15to50_slop5;GRCh38_allTandemRepeats;GRCh38_SimpleRepeat_homopolymer_7to11_slop5;GRCh38_SimpleRepeat_homopolymer_4to6_slop5;GRCh38_AllTandemRepeats_lt51bp_slop5;GRCh38_alldifficultregions;GRCh38_notinalldifficultregions	LINC00504	ENSG00000248360	transcript	ENST00000505089.6	pseudogene	MODIFIER	intron_variant	.	.	.	.	.	.	.	.	.	.	.	.	Enhancer	.	.
4	14588285	Sniffles2.INV.EE5M3	N	<INV:107>	INV	OTHER	107	130.586	353.898	888	876	12	0.0135	novel	0.00169	0.00169	rare	0.00415	0	0	0	0.00292	0.00171	0.00424	0	0	0	0.00296	1	1	1	1	1	1	1	1	1	1	0	0.997	0	0	0.209	5.63e-05	0.00109	0.107	difficult	GRCh38_gclt25orgt65_slop50;GRCh38_AllHomopolymers_gt6bp_imperfectgt10bp_slop5;GRCh38_AllTandemRepeatsandHomopolymers_slop5;GRCh38_SimpleRepeat_homopolymer_7to11_slop5;GRCh38_SimpleRepeat_homopolymer_4to6_slop5;GRCh38_alldifficultregions	LINC00504	ENSG00000248360	transcript	ENST00000505089.6	pseudogene	MODIFIER	intron_variant	.	.	.	.	.	.	.	.	.	.	.	.	.	.	.
4	14680044	Sniffles2.DEL.EF6M3	N	<DEL:-1979>	DEL	DEL	-1979	0	2.887	888	862	26	0.0293	known	0.00169	0.00169	rare	0	0.00347	0	0	0.00585	0.00174	0	0.00355	0	0	0.0061	1	1	1	1	1	1	1	1	1	1	0	0.997	0	0	0.141	0.000121	0.001	0.146	confident	GRCh38_AllHomopolymers_gt6bp_imperfectgt10bp_slop5;GRCh38_AllTandemRepeats_51to200bp_slop5;GRCh38_AllTandemRepeatsandHomopolymers_slop5;GRCh38_AllTandemRepeats_gt100bp_slop5;GRCh38_allTandemRepeats;GRCh38_SimpleRepeat_homopolymer_7to11_slop5;GRCh38_SimpleRepeat_homopolymer_4to6_slop5;GRCh38_SimpleRepeat_imperfecthomopolgt10_slop5;GRCh38_alldifficultregions;GRCh38_notinalldifficultregions	LINC00504	ENSG00000248360	transcript	ENST00000505089.6	pseudogene	MODIFIER	intron_variant	.	.	.	.	.	.	.	.	.	.	.	.	.	.	.
4	14726289	Sniffles2.INS.EFEM3	N	<INS:95>	INS	INS	95	33.602	75.261	888	887	1	0.00113	novel	0.967	0.033	low_frequency	0.93	0.965	0.994	0.973	0.988	0.967	0.93	0.965	0.994	0.973	0.988	0.328	1	1	0.107	1	0.328	1	1	0.107	1	0.97	0.985	0.986	0.839	0.89	0.967	0.964	0.904	difficult	GRCh38_SimpleRepeat_homopolymer_4to6_slop5;GRCh38_allOtherDifficultregions;GRCh38_gnomAD_InbreedingCoeff_slop1bp_merge1000bp;GRCh38_alldifficultregions	LINC00504	ENSG00000248360	transcript	ENST00000505089.6	pseudogene	MODIFIER	intron_variant	.	.	.	.	.	.	.	.	.	.	.	.	.	.	.
4	14786832	Sniffles2.DEL.F07M3	N	<DEL:-83>	DEL	DEL	-83	38.073	115.347	888	886	2	0.00225	novel	0.765	0.235	common	0.778	0.83	0.705	0.829	0.687	0.766	0.778	0.83	0.71	0.829	0.691	0.0026	0.0142	0.000335	0.0048	2.3e-06	0.0026	0.0142	0.000122	0.0048	5.77e-07	0.785	0.787	0.791	0.647	0.728	0.824	0.824	0.79	difficult	GRCh38_gclt25orgt65_slop50;GRCh38_AllTandemRepeatsandHomopolymers_slop5;GRCh38_AllTandemRepeats_gt100bp_slop5;GRCh38_allTandemRepeats;GRCh38_AllTandemRepeats_201to10000bp_slop5;GRCh38_lowmappabilityall;GRCh38_nonunique_l100_m2_e1;GRCh38_alllowmapandsegdupregions;GRCh38_alldifficultregions	LINC00504	ENSG00000248360	transcript	ENST00000505089.6	pseudogene	MODIFIER	intron_variant	.	.	.	.	.	.	.	.	.	.	.	.	.	.	.
4	14786850	Sniffles2.INS.F01M3	N	<INS:81>	INS	INS	81	95.766	274.313	888	863	25	0.0282	novel	0.00169	0.00169	rare	0.00415	0	0	0	0.00292	0.00174	0.00427	0	0	0	0.00299	1	1	1	1	1	1	1	1	1	1	0	0.997	0	0	0.113	0.000102	0.000535	0.291	difficult	GRCh38_gclt25orgt65_slop50;GRCh38_AllTandemRepeatsandHomopolymers_slop5;GRCh38_AllTandemRepeats_gt100bp_slop5;GRCh38_allTandemRepeats;GRCh38_AllTandemRepeats_201to10000bp_slop5;GRCh38_lowmappabilityall;GRCh38_nonunique_l100_m2_e1;GRCh38_alllowmapandsegdupregions;GRCh38_alldifficultregions	LINC00504	ENSG00000248360	transcript	ENST00000505089.6	pseudogene	MODIFIER	intron_variant	.	.	.	.	.	.	.	.	.	.	.	.	.	.	.
4	14834044	Sniffles2.INS.F11M3	N	<INS:132>	INS	INS	132	33.985	97.986	888	870	18	0.0203	novel	0.266	0.266	common	0.195	0.413	0.336	0.156	0.278	0.271	0.203	0.416	0.338	0.156	0.283	1	0.0105	1	0.55	0.0347	1	0.0156	1	0.545	0.0347	0.266	0.961	0.946	0.946	0.912	0.164	0.162	0.923	confident	GRCh38_notinalldifficultregions	LINC00504	ENSG00000248360	transcript	ENST00000505089.6	pseudogene	MODIFIER	intron_variant	.	.	.	.	.	.	.	.	.	.	.	.	.	.	.
4	14835447	Sniffles2.INV.F27M3	N	<INV:1105>	INV	OTHER	1105	95.266	43.125	888	867	21	0.0236	novel	0.0265	0.0265	low_frequency	0.0166	0.059	0.0268	0.0122	0.0263	0.0271	0.0172	0.0603	0.027	0.0125	0.027	1	1	1	1	1	1	1	1	1	1	0.00901	0.935	0.0426	0.0426	0.352	0.00658	0.0169	0.369	confident	GRCh38_gclt25orgt65_slop50;GRCh38_AllTandemRepeatsandHomopolymers_slop5;GRCh38_SimpleRepeat_diTR_11to50_slop5;GRCh38_AllTandemRepeats_gt100bp_slop5;GRCh38_allTandemRepeats;GRCh38_SimpleRepeat_homopolymer_4to6_slop5;GRCh38_AllTandemRepeats_201to10000bp_slop5;GRCh38_chainSelf;GRCh38_alldifficultregions;GRCh38_notinalldifficultregions	LINC00504	ENSG00000248360	transcript	ENST00000505089.6	pseudogene	MODIFIER	intron_variant	.	.	.	.	.	.	.	.	.	.	.	.	.	.	.
4	14836540	Sniffles2.INS.F12M3	N	<INS:111>	INS	INS	111	165.873	296.873	888	883	5	0.00563	novel	0.289	0.289	common	0.376	0.302	0.247	0.238	0.246	0.29	0.376	0.303	0.248	0.239	0.247	0.0192	0.00136	0.0117	0.671	0.000333	0.0192	0.00137	0.0117	0.67	0.000325	0.229	0.595	0.433	0.433	0.507	0.168	0.21	0.545	difficult	GRCh38_gclt25orgt65_slop50;GRCh38_AllTandemRepeatsandHomopolymers_slop5;GRCh38_AllTandemRepeats_gt100bp_slop5;GRCh38_allTandemRepeats;GRCh38_AllTandemRepeats_201to10000bp_slop5;GRCh38_chainSelf;GRCh38_alldifficultregions	LINC00504	ENSG00000248360	transcript	ENST00000505089.6	pseudogene	MODIFIER	intron_variant	.	.	.	.	.	.	.	.	.	.	.	.	.	.	.
4	14836719	Sniffles2.INS.F15M3	N	<INS:2322>	INS	INS	2322	211.414	282.684	888	866	22	0.0248	novel	0.00451	0.00451	rare	0	0.00694	0.00595	0	0.0117	0.00462	0	0.00709	0.0061	0	0.012	1	1	1	1	1	1	1	1	1	1	0.00225	0.989	0.125	0.125	0.432	0.000258	0.00151	0.203	difficult	GRCh38_gclt25orgt65_slop50;GRCh38_AllTandemRepeatsandHomopolymers_slop5;GRCh38_AllTandemRepeats_gt100bp_slop5;GRCh38_allTandemRepeats;GRCh38_AllTandemRepeats_201to10000bp_slop5;GRCh38_lowmappabilityall;GRCh38_nonunique_l100_m2_e1;GRCh38_chainSelf;GRCh38_alllowmapandsegdupregions;GRCh38_alldifficultregions	LINC00504	ENSG00000248360	transcript	ENST00000505089.6	pseudogene	MODIFIER	intron_variant	.	.	.	.	.	.	.	.	.	.	.	.	.	.	.
4	14836751	Sniffles2.INS.F13M3	N	<INS:949>	INS	INS	949	213.711	252.903	888	873	15	0.0169	novel	0.00169	0.00169	rare	0	0	0.00298	0.00305	0.00292	0.00172	0	0	0.00303	0.00311	0.00294	1	1	1	1	1	1	1	1	1	1	0.000563	0.995	0	0	0.442	0.000231	0.000595	0.33	difficult	GRCh38_gclt25orgt65_slop50;GRCh38_AllTandemRepeatsandHomopolymers_slop5;GRCh38_AllTandemRepeats_gt100bp_slop5;GRCh38_allTandemRepeats;GRCh38_AllTandemRepeats_201to10000bp_slop5;GRCh38_lowmappabilityall;GRCh38_nonunique_l100_m2_e1;GRCh38_chainSelf;GRCh38_alllowmapandsegdupregions;GRCh38_alldifficultregions	LINC00504	ENSG00000248360	transcript	ENST00000505089.6	pseudogene	MODIFIER	intron_variant	.	.	.	.	.	.	.	.	.	.	.	.	.	.	.
4	14836763	Sniffles2.DEL.F23M3	N	<DEL:-65>	DEL	DEL	-65	51.684	260.019	888	875	13	0.0146	novel	0.242	0.242	common	0.28	0.163	0.324	0.201	0.21	0.245	0.282	0.166	0.328	0.206	0.213	0.00612	0.124	0.0541	0.472	0.254	0.00597	0.124	0.0522	0.628	0.26	0.212	0.706	0.534	0.534	0.576	0.166	0.194	0.695	difficult	GRCh38_gclt25orgt65_slop50;GRCh38_AllTandemRepeatsandHomopolymers_slop5;GRCh38_AllTandemRepeats_gt100bp_slop5;GRCh38_allTandemRepeats;GRCh38_AllTandemRepeats_201to10000bp_slop5;GRCh38_lowmappabilityall;GRCh38_nonunique_l100_m2_e1;GRCh38_chainSelf;GRCh38_alllowmapandsegdupregions;GRCh38_alldifficultregions	LINC00504	ENSG00000248360	transcript	ENST00000505089.6	pseudogene	MODIFIER	intron_variant	.	.	.	.	.	.	.	.	.	.	.	.	.	.	.
4	14837380	Sniffles2.INS.F19M3	N	<INS:3118>	INS	INS	3118	377.841	102.702	888	862	26	0.0293	novel	0.00113	0.00113	rare	0	0.00694	0	0	0	0.00116	0	0.00725	0	0	0	1	1	1	1	1	1	1	1	1	1	0	0.998	0	0	0.13	7.17e-06	0.000278	0.0718	difficult	GRCh38_gclt25orgt65_slop50;GRCh38_AllTandemRepeatsandHomopolymers_slop5;GRCh38_AllTandemRepeats_gt100bp_slop5;GRCh38_allTandemRepeats;GRCh38_AllTandemRepeats_201to10000bp_slop5;GRCh38_chainSelf;GRCh38_alldifficultregions	LINC00504	ENSG00000248360	transcript	ENST00000505089.6	pseudogene	MODIFIER	intron_variant	.	.	.	.	.	.	.	.	.	.	.	.	.	.	.
4	14837414	Sniffles2.INS.F14M3	N	<INS:4164>	INS	INS	4164	282.761	352.299	888	871	17	0.0191	novel	0.00113	0.00113	rare	0.00208	0	0.00298	0	0	0.00115	0.00212	0	0.00301	0	0	1	1	1	1	1	1	1	1	1	1	0.000563	0.997	0	0	0.383	1.23e-05	9.23e-05	0.149	difficult	GRCh38_gclt25orgt65_slop50;GRCh38_AllTandemRepeatsandHomopolymers_slop5;GRCh38_AllTandemRepeats_gt100bp_slop5;GRCh38_allTandemRepeats;GRCh38_AllTandemRepeats_201to10000bp_slop5;GRCh38_chainSelf;GRCh38_alldifficultregions	LINC00504	ENSG00000248360	transcript	ENST00000505089.6	pseudogene	MODIFIER	intron_variant	.	.	.	.	.	.	.	.	.	.	.	.	.	.	.
4	14837435	Sniffles2.INS.F1AM3	N	<INS:100>	INS	INS	100	127.802	96.721	888	880	8	0.00901	novel	0.123	0.123	common	0.129	0.167	0.128	0.0793	0.117	0.124	0.128	0.169	0.129	0.0802	0.118	0.776	0.367	1	0.601	1	0.776	0.367	1	0.601	1	0.0659	0.72	0.162	0.162	0.457	0.056	0.0908	0.504	difficult	GRCh38_gclt25orgt65_slop50;GRCh38_AllTandemRepeatsandHomopolymers_slop5;GRCh38_AllTandemRepeats_gt100bp_slop5;GRCh38_allTandemRepeats;GRCh38_AllTandemRepeats_201to10000bp_slop5;GRCh38_chainSelf;GRCh38_alldifficultregions	LINC00504	ENSG00000248360	transcript	ENST00000505089.6	pseudogene	MODIFIER	intron_variant	.	.	.	.	.	.	.	.	.	.	.	.	.	.	.
4	14845077	Sniffles2.INS.F1BM3	N	<INS:55>	INS	INS	55	119.764	347.816	888	871	17	0.0191	novel	0.00282	0.00282	rare	0.0104	0	0	0	0	0.00287	0.0105	0	0	0	0	1	1	1	1	1	1	1	1	1	1	0.00338	0.994	0.6	0.6	0.638	0.000103	0.000665	0.155	difficult	GRCh38_AllTandemRepeats_51to200bp_slop5;GRCh38_AllTandemRepeatsandHomopolymers_slop5;GRCh38_AllTandemRepeats_gt100bp_slop5;GRCh38_allTandemRepeats;GRCh38_SimpleRepeat_homopolymer_4to6_slop5;GRCh38_alldifficultregions	LINC00504	ENSG00000248360	transcript	ENST00000505089.6	pseudogene	MODIFIER	intron_variant	.	.	.	.	.	.	.	.	.	.	.	.	.	.	.
4	14863493	Sniffles2.INS.F1FM3	N	<INS:75>	INS	INS	75	85.022	511.831	888	866	22	0.0248	novel	0.00113	0.00113	rare	0.00415	0	0	0	0	0.00116	0.00426	0	0	0	0	1	1	1	1	1	1	1	1	1	1	0.00113	0.995	0	0	0.664	5.74e-05	0.000212	0.29	confident	GRCh38_notinalldifficultregions	LINC00504	ENSG00000248360	transcript	ENST00000505089.6	pseudogene	MODIFIER	intron_variant	.	.	.	.	.	.	.	.	.	.	.	.	.	.	.
4	14866483	Sniffles2.INS.F21M3	N	<INS:52>	INS	INS	52	105.233	227.615	888	864	24	0.027	novel	0.0135	0.0135	low_frequency	0.0436	0	0.00298	0.0061	0	0.0139	0.0449	0	0.00305	0.00617	0	0.366	1	1	0.00306	1	0.375	1	1	0.0031	1	0.00732	0.975	0.273	0.273	0.522	0.000828	0.00152	0.473	difficult	GRCh38_gclt25orgt65_slop50;GRCh38_AllTandemRepeats_51to200bp_slop5;GRCh38_AllTandemRepeatsandHomopolymers_slop5;GRCh38_SimpleRepeat_diTR_11to50_slop5;GRCh38_AllTandemRepeats_gt100bp_slop5;GRCh38_allTandemRepeats;GRCh38_alldifficultregions	LINC00504	ENSG00000248360	transcript	ENST00000505089.6	pseudogene	MODIFIER	intron_variant	.	.	.	.	.	.	.	.	.	.	.	.	.	.	.
4	14869548	Sniffles2.INS.F22M3	N	<INS:127>	INS	INS	127	138.875	541.052	888	862	26	0.0293	known	0.00169	0.00169	rare	0	0.00347	0.00298	0.00305	0	0.00174	0	0.0035	0.00303	0.00307	0	1	1	1	1	1	1	1	1	1	1	0.000563	0.995	0	0	0.313	0.000175	0.00214	0.221	difficult	GRCh38_AllTandemRepeatsandHomopolymers_slop5;GRCh38_SimpleRepeat_diTR_11to50_slop5;GRCh38_allTandemRepeats;GRCh38_AllTandemRepeats_lt51bp_slop5;GRCh38_alldifficultregions	LINC00504	ENSG00000248360	transcript	ENST00000505089.6	pseudogene	MODIFIER	intron_variant	.	.	.	.	.	.	.	.	.	.	.	.	Enhancer	.	.
4	14914599	Sniffles2.DEL.F51M3	N	<DEL:-70>	DEL	DEL	-70	41.995	128.797	888	878	10	0.0113	known	0.353	0.353	common	0.386	0.41	0.146	0.488	0.333	0.356	0.383	0.41	0.149	0.488	0.343	0.103	1	0.127	0.352	0.0165	0.133	1	0.21	0.352	0.0265	0.357	0.946	0.938	0.938	0.937	0.497	0.493	0.975	difficult	GRCh38_gclt25orgt65_slop50;GRCh38_AllTandemRepeatsandHomopolymers_slop5;GRCh38_AllTandemRepeats_gt100bp_slop5;GRCh38_allTandemRepeats;GRCh38_AllTandemRepeats_201to10000bp_slop5;GRCh38_alldifficultregions	CPEB2-DT	ENSG00000247624	gene_variant	ENSG00000247624	.	MODIFIER	intragenic_variant	.	.	.	.	.	.	.	.	.	.	.	.	Open chromatin	.	.
4	14914621	Sniffles2.INS.F34M3	N	<INS:254>	INS	INS	254	129.417	106.107	888	879	9	0.0101	novel	0.529	0.471	common	0.411	0.51	0.786	0.445	0.541	0.534	0.417	0.51	0.786	0.451	0.544	0.0117	0.182	1	0.637	0.644	0.0107	0.182	1	0.752	0.538	0.531	0.802	0.789	0.776	0.828	0.438	0.432	0.892	difficult	GRCh38_gclt25orgt65_slop50;GRCh38_AllTandemRepeatsandHomopolymers_slop5;GRCh38_AllTandemRepeats_gt100bp_slop5;GRCh38_allTandemRepeats;GRCh38_AllTandemRepeats_201to10000bp_slop5;GRCh38_alldifficultregions	CPEB2-DT	ENSG00000247624	gene_variant	ENSG00000247624	.	MODIFIER	intragenic_variant	.	.	.	.	.	.	.	.	.	.	.	.	Open chromatin	.	.
4	14922387	Sniffles2.DEL.F52M3	N	<DEL:-76>	DEL	DEL	-76	78.408	269.286	888	844	44	0.0495	novel	0.00338	0.00338	rare	0.00622	0	0.00595	0.00305	0	0.00356	0.00667	0	0.00617	0.00316	0	1	1	1	1	1	1	1	1	1	1	0.00169	0.99	0	0	0.543	0.000989	0.00289	0.416	difficult	GRCh38_gclt25orgt65_slop50;GRCh38_AllTandemRepeatsandHomopolymers_slop5;GRCh38_AllTandemRepeats_gt100bp_slop5;GRCh38_allTandemRepeats;GRCh38_SimpleRepeat_homopolymer_4to6_slop5;GRCh38_AllTandemRepeats_201to10000bp_slop5;GRCh38_alldifficultregions	CPEB2-DT	ENSG00000247624	gene_variant	ENSG00000247624	.	MODIFIER	intragenic_variant	.	.	.	.	.	.	.	.	.	.	.	.	.	.	.
4	14922606	Sniffles2.INS.F40M3	N	<INS:5599>	INS	INS	5599	435.315	63.597	888	847	41	0.0462	novel	0.00169	0.00169	rare	0.00415	0	0	0.00305	0	0.00177	0.0044	0	0	0.0032	0	1	1	1	1	1	1	1	1	1	1	0.00169	0.993	0	0	0.58	0.000123	0.000221	0.389	difficult	GRCh38_gclt25orgt65_slop50;GRCh38_AllTandemRepeatsandHomopolymers_slop5;GRCh38_AllTandemRepeats_gt100bp_slop5;GRCh38_allTandemRepeats;GRCh38_AllTandemRepeats_201to10000bp_slop5;GRCh38_lowmappabilityall;GRCh38_nonunique_l100_m2_e1;GRCh38_alllowmapandsegdupregions;GRCh38_alldifficultregions	CPEB2-DT	ENSG00000247624	gene_variant	ENSG00000247624	.	MODIFIER	intragenic_variant	.	.	.	.	.	.	.	.	.	.	.	.	.	.	.
4	14922620	Sniffles2.INS.F3EM3	N	<INS:4636>	INS	INS	4636	362.121	40.695	888	808	80	0.0901	novel	0.031	0.031	low_frequency	0.0208	0.0486	0.00595	0.0335	0.0526	0.0334	0.0233	0.0538	0.00637	0.0364	0.0548	1	0.0018	1	0.159	1	1	0.00244	1	0.172	1	0.018	0.941	0.294	0.294	0.551	0.0183	0.0257	0.572	difficult	GRCh38_gclt25orgt65_slop50;GRCh38_AllTandemRepeatsandHomopolymers_slop5;GRCh38_AllTandemRepeats_gt100bp_slop5;GRCh38_allTandemRepeats;GRCh38_AllTandemRepeats_201to10000bp_slop5;GRCh38_lowmappabilityall;GRCh38_nonunique_l100_m2_e1;GRCh38_alllowmapandsegdupregions;GRCh38_alldifficultregions	CPEB2-DT	ENSG00000247624	gene_variant	ENSG00000247624	.	MODIFIER	intragenic_variant	.	.	.	.	.	.	.	.	.	.	.	.	.	.	.
4	14922634	Sniffles2.INS.F3CM3	N	<INS:1271>	INS	INS	1271	316.547	215.459	888	861	27	0.0304	novel	0.0101	0.0101	low_frequency	0.0228	0.00347	0	0.0061	0.0117	0.0104	0.0238	0.00355	0	0.00625	0.0122	1	1	1	1	1	1	1	1	1	1	0.00732	0.97	0.111	0.111	0.493	0.00423	0.00709	0.568	difficult	GRCh38_gclt25orgt65_slop50;GRCh38_AllTandemRepeatsandHomopolymers_slop5;GRCh38_AllTandemRepeats_gt100bp_slop5;GRCh38_allTandemRepeats;GRCh38_AllTandemRepeats_201to10000bp_slop5;GRCh38_lowmappabilityall;GRCh38_nonunique_l100_m2_e1;GRCh38_alllowmapandsegdupregions;GRCh38_alldifficultregions	CPEB2-DT	ENSG00000247624	gene_variant	ENSG00000247624	.	MODIFIER	intragenic_variant	.	.	.	.	.	.	.	.	.	.	.	.	.	.	.
4	14922929	Sniffles2.INS.F3BM3	N	<INS:97>	INS	INS	97	139.109	284.264	888	885	3	0.00338	novel	0.441	0.441	common	0.398	0.438	0.479	0.466	0.442	0.441	0.398	0.438	0.479	0.466	0.441	1.95e-17	2.07e-15	1.21e-34	2.29e-19	3.72e-17	2.5e-17	2.07e-15	2.55e-34	2.29e-19	4.11e-17	0.425	0.51	0.51	0.51	0.446	0.434	0.452	0.533	difficult	GRCh38_gclt25orgt65_slop50;GRCh38_AllTandemRepeatsandHomopolymers_slop5;GRCh38_AllTandemRepeats_gt100bp_slop5;GRCh38_allTandemRepeats;GRCh38_AllTandemRepeats_201to10000bp_slop5;GRCh38_lowmappabilityall;GRCh38_nonunique_l100_m2_e1;GRCh38_alllowmapandsegdupregions;GRCh38_alldifficultregions	CPEB2-DT	ENSG00000247624	gene_variant	ENSG00000247624	.	MODIFIER	intragenic_variant	.	.	.	.	.	.	.	.	.	.	.	.	.	.	.
4	14923604	Sniffles2.DEL.F53M3	N	<DEL:-56>	DEL	DEL	-56	67.308	225.862	888	879	9	0.0101	novel	0.0749	0.0749	common	0.162	0.0417	0.0179	0.0549	0.0556	0.0762	0.166	0.0417	0.0181	0.0552	0.0566	0.154	1	1	1	1	0.155	1	1	1	1	0.0512	0.874	0.392	0.392	0.551	0.0442	0.0526	0.678	difficult	GRCh38_gclt25orgt65_slop50;GRCh38_AllTandemRepeatsandHomopolymers_slop5;GRCh38_AllTandemRepeats_gt100bp_slop5;GRCh38_allTandemRepeats;GRCh38_AllTandemRepeats_201to10000bp_slop5;GRCh38_alldifficultregions	CPEB2-DT	ENSG00000247624	gene_variant	ENSG00000247624	.	MODIFIER	intragenic_variant	.	.	.	.	.	.	.	.	.	.	.	.	.	.	.
4	14923613	Sniffles2.INS.F44M3	N	<INS:102>	INS	INS	102	133.829	220.849	888	879	9	0.0101	novel	0.013	0.013	low_frequency	0.0208	0	0	0.0183	0.0205	0.0131	0.0209	0	0	0.0185	0.0207	0.0908	1	1	1	1	0.0916	1	1	1	1	0.00732	0.961	0	0	0.452	0.0103	0.0174	0.539	difficult	GRCh38_gclt25orgt65_slop50;GRCh38_AllTandemRepeatsandHomopolymers_slop5;GRCh38_AllTandemRepeats_gt100bp_slop5;GRCh38_allTandemRepeats;GRCh38_AllTandemRepeats_201to10000bp_slop5;GRCh38_alldifficultregions	CPEB2-DT	ENSG00000247624	gene_variant	ENSG00000247624	.	MODIFIER	intragenic_variant	.	.	.	.	.	.	.	.	.	.	.	.	.	.	.
4	14932081	Sniffles2.INS.F45M3	N	<INS:78>	INS	INS	78	133.034	173.347	888	859	29	0.0327	novel	0.058	0.058	common	0.056	0.0278	0.0893	0.0793	0.0351	0.06	0.059	0.028	0.092	0.0808	0.0368	1	1	0.622	1	0.181	1	1	0.627	1	0.189	0.0439	0.947	0.646	0.646	0.757	0.0639	0.0673	0.879	difficult	GRCh38_gclt25orgt65_slop50;GRCh38_AllTandemRepeats_51to200bp_slop5;GRCh38_AllTandemRepeatsandHomopolymers_slop5;GRCh38_SimpleRepeat_diTR_11to50_slop5;GRCh38_AllTandemRepeats_gt100bp_slop5;GRCh38_allTandemRepeats;GRCh38_alldifficultregions	CPEB2-DT	ENSG00000247624	gene_variant	ENSG00000247624	.	MODIFIER	intragenic_variant	.	.	.	.	.	.	.	.	.	.	.	.	.	.	.
4	14934179	Sniffles2.INV.F57M3	N	<INV:91>	INV	OTHER	91	126.042	473.458	888	859	29	0.0327	novel	0.00169	0.00169	rare	0.00415	0	0	0	0.00292	0.00175	0.00433	0	0	0	0.00307	1	1	1	1	1	1	1	1	1	1	0.000563	0.995	0	0	0.383	3.79e-05	0.000258	0.219	confident	GRCh38_AllHomopolymers_gt6bp_imperfectgt10bp_slop5;GRCh38_AllTandemRepeats_51to200bp_slop5;GRCh38_AllTandemRepeatsandHomopolymers_slop5;GRCh38_AllTandemRepeats_gt100bp_slop5;GRCh38_allTandemRepeats;GRCh38_SimpleRepeat_homopolymer_7to11_slop5;GRCh38_SimpleRepeat_homopolymer_4to6_slop5;GRCh38_alldifficultregions;GRCh38_notinalldifficultregions	CPEB2-DT	ENSG00000247624	gene_variant	ENSG00000247624	.	MODIFIER	intragenic_variant	.	.	.	.	.	.	.	.	.	.	.	.	.	.	.
4	14938038	Sniffles2.INS.F47M3	N	<INS:60>	INS	INS	60	124.619	444.094	888	859	29	0.0327	novel	0.00113	0.00113	rare	0	0	0.00595	0	0	0.00116	0	0	0.0061	0	0	1	1	1	1	1	1	1	1	1	1	0	0.998	0	0	0.121	9.22e-06	4.16e-05	0.159	confident	GRCh38_SimpleRepeat_homopolymer_4to6_slop5;GRCh38_notinalldifficultregions	CPEB2-DT	ENSG00000247624	gene_variant	ENSG00000247624	.	MODIFIER	intragenic_variant	.	.	.	.	.	.	.	.	.	.	.	.	.	.	.
4	14955097	Sniffles2.INS.F48M3	N	<INS:3145>	INS	INS	3145	15.997	2.189	888	871	17	0.0191	known	0.706	0.294	common	0.743	0.847	0.821	0.677	0.447	0.71	0.752	0.847	0.823	0.68	0.446	7.27e-39	1.18e-20	1.86e-20	5.43e-26	7.83e-35	1.05e-43	1.18e-20	3.75e-21	3.25e-28	7.64e-41	0.703	0.609	0.666	0.469	0.663	0.658	0.671	0.731	confident	GRCh38_notinalldifficultregions	CPEB2-DT	ENSG00000247624	gene_variant	ENSG00000247624	.	MODIFIER	intragenic_variant	.	.	.	.	.	.	.	.	.	.	.	.	.	.	.
4	14955097	Sniffles2.INS.F49M3	N	<INS:6256>	INS	INS	6256	33.943	1	888	853	35	0.0394	novel	0.00676	0.00676	low_frequency	0.0083	0.0139	0.00595	0.0061	0	0.00703	0.0087	0.0143	0.00617	0.00637	0	0.0125	3.67e-05	0.00298	0.00306	1	0.0131	3.88e-05	0.0031	0.0032	1	0.00282	0.986	0	0	0.461	0.0156	0.0177	0.733	confident	GRCh38_notinalldifficultregions	CPEB2-DT	ENSG00000247624	gene_variant	ENSG00000247624	.	MODIFIER	intragenic_variant	.	.	.	.	.	.	.	.	.	.	.	.	.	.	.
4	14955278	Sniffles2.INS.F4AM3	N	<INS:115>	INS	INS	115	71.097	103.37	888	878	10	0.0113	known	0.522	0.478	common	0.527	0.684	0.652	0.494	0.281	0.527	0.536	0.684	0.652	0.494	0.287	0.00446	0.0121	0.0614	0.214	0.0143	0.0183	0.0121	0.0614	0.21	0.0228	0.51	0.861	0.865	0.899	0.872	0.467	0.476	0.926	confident	GRCh38_SimpleRepeat_homopolymer_4to6_slop5;GRCh38_notinalldifficultregions	CPEB2-DT	ENSG00000247624	gene_variant	ENSG00000247624	.	MODIFIER	intragenic_variant	.	.	.	.	.	.	.	.	.	.	.	.	.	.	.
4	14964820	Sniffles2.INV.F58M3	N	<INV:98>	INV	OTHER	98	136.301	342.152	888	871	17	0.0191	novel	0.00113	0.00113	rare	0	0	0.00298	0.00305	0	0.00115	0	0	0.00299	0.00311	0	1	1	1	1	1	1	1	1	1	1	0.000563	0.997	0	0	0.401	6.45e-05	0.000209	0.272	confident	GRCh38_AllHomopolymers_gt6bp_imperfectgt10bp_slop5;GRCh38_AllTandemRepeatsandHomopolymers_slop5;GRCh38_SimpleRepeat_triTR_15to50_slop5;GRCh38_allTandemRepeats;GRCh38_SimpleRepeat_homopolymer_7to11_slop5;GRCh38_SimpleRepeat_homopolymer_4to6_slop5;GRCh38_AllTandemRepeats_lt51bp_slop5;GRCh38_alldifficultregions;GRCh38_notinalldifficultregions	CPEB2-DT	ENSG00000247624	gene_variant	ENSG00000247624	.	MODIFIER	intragenic_variant	.	.	.	.	.	.	.	.	.	.	.	.	.	.	.
4	14994760	Sniffles2.INS.F4EM3	N	<INS:136>	INS	INS	136	58.094	182.387	888	867	21	0.0236	known	0.0428	0.0428	low_frequency	0.0249	0.0104	0.0208	0.0366	0.123	0.0438	0.0256	0.0107	0.021	0.0375	0.126	0.131	1	1	1	0.288	0.135	1	1	1	0.3	0.0434	0.99	0.944	0.944	0.952	0.0325	0.0324	0.992	confident	GRCh38_notinalldifficultregions	CPEB2-DT;CPEB2-DT	ENSG00000247624;ENSG00000247624	transcript;gene_variant	ENST00000501916.1;ENSG00000247624	pseudogene;.	MODIFIER;MODIFIER	upstream_gene_variant;intragenic_variant	.	.	.	.	.	.	.	.	.	.	.	.	Enhancer	.	.
4	15098658	Sniffles2.INS.F71M3	N	<INS:156>	INS	INS	156	121.977	520.539	888	862	26	0.0293	known	0.00113	0.00113	rare	0	0.00347	0	0	0.00292	0.00116	0	0.00352	0	0	0.00301	1	1	1	1	1	1	1	1	1	1	0	0.998	0	0	0.162	0.000122	0.000168	0.594	difficult	GRCh38_gclt25orgt65_slop50;GRCh38_SimpleRepeat_homopolymer_4to6_slop5;GRCh38_alldifficultregions	RN7SKP170;C1QTNF7-AS1	ENSG00000199420;ENSG00000249252	transcript;transcript	ENST00000362550.1;ENST00000502344.5	misc_RNA;pseudogene	MODIFIER;MODIFIER	upstream_gene_variant;intron_variant	.	.	.	.	.	.	.	.	.	.	.	.	.	.	.
4	15212732	Sniffles2.DEL.F88M3	N	<DEL:-76>	DEL	DEL	-76	44.062	303.112	888	887	1	0.00113	novel	0.745	0.255	common	0.633	0.875	0.792	0.808	0.687	0.745	0.633	0.875	0.792	0.808	0.687	0.49	1	0.481	1	0.86	0.487	1	0.481	1	0.86	0.742	0.948	0.951	0.94	0.931	0.835	0.834	0.951	difficult	GRCh38_gclt25orgt65_slop50;GRCh38_AllTandemRepeats_51to200bp_slop5;GRCh38_AllTandemRepeatsandHomopolymers_slop5;GRCh38_SimpleRepeat_diTR_11to50_slop5;GRCh38_AllTandemRepeats_gt100bp_slop5;GRCh38_allTandemRepeats;GRCh38_alldifficultregions	C1QTNF7-AS1	ENSG00000249252	transcript	ENST00000502344.5	pseudogene	MODIFIER	intron_variant	.	.	.	.	.	.	.	.	.	.	.	.	.	.	.
4	15248048	Sniffles2.INV.F8AM3	N	<INV:145>	INV	OTHER	145	246.52	369.917	888	867	21	0.0236	novel	0.00113	0.00113	rare	0	0.00347	0	0	0.00292	0.00115	0	0.0036	0	0	0.00301	1	1	1	1	1	1	1	1	1	1	0	0.998	0	0	0.158	3.89e-05	0.000133	0.26	difficult	GRCh38_SimpleRepeat_homopolymer_4to6_slop5;GRCh38_allOtherDifficultregions;GRCh38_LD_discordant_haplotypes_slop5bp;GRCh38_alldifficultregions	C1QTNF7-AS1	ENSG00000249252	transcript	ENST00000502344.5	pseudogene	MODIFIER	intron_variant	.	.	.	.	.	.	.	.	.	.	.	.	.	.	.
4	15249572	Sniffles2.INS.F86M3	N	<INS:91>	INS	INS	91	160.702	388.787	888	863	25	0.0282	novel	0.00113	0.00113	rare	0.00208	0.00347	0	0	0	0.00116	0.00212	0.00357	0	0	0	1	1	1	1	1	1	1	1	1	1	0.000563	0.997	0	0	0.536	4.71e-05	7.19e-05	0.633	difficult	GRCh38_AllTandemRepeatsandHomopolymers_slop5;GRCh38_AllTandemRepeats_gt100bp_slop5;GRCh38_allTandemRepeats;GRCh38_AllTandemRepeats_201to10000bp_slop5;GRCh38_alldifficultregions	C1QTNF7-AS1	ENSG00000249252	transcript	ENST00000502344.5	pseudogene	MODIFIER	intron_variant	.	.	.	.	.	.	.	.	.	.	.	.	.	.	.
4	15350309	Sniffles2.INS.F96M3	N	<INS:179>	INS	INS	179	84.747	83.802	888	888	0	0	novel	0.953	0.047	low_frequency	0.919	0.969	0.958	0.97	0.968	0.953	0.919	0.969	0.958	0.97	0.968	0.378	1	1	1	1	0.378	1	1	1	1	0.972	0.89	0.89	0.205	0.498	0.976	0.965	0.561	difficult	GRCh38_AllTandemRepeatsandHomopolymers_slop5;GRCh38_AllTandemRepeats_gt100bp_slop5;GRCh38_allTandemRepeats;GRCh38_AllTandemRepeats_201to10000bp_slop5;GRCh38_alldifficultregions	C1QTNF7;C1QTNF7-AS1	ENSG00000163145;ENSG00000249252	transcript;transcript	ENST00000295297.4;ENST00000502344.5	protein_coding;pseudogene	MODIFIER;MODIFIER	intron_variant;intron_variant	C1QTNF7	ENSG00000163145	transcript	ENST00000295297.4	protein_coding	MODIFIER	intron_variant	.	.	.	.	.	.	.	.
4	15415819	Sniffles2.INV.FA3M3	N	<INV:129>	INV	OTHER	129	151.053	326.755	888	864	24	0.027	novel	0.00113	0.00113	rare	0.00415	0	0	0	0	0.00116	0.00427	0	0	0	0	1	1	1	1	1	1	1	1	1	1	0	0.998	0	0	0.195	4.71e-05	9.48e-05	0.418	confident	GRCh38_SimpleRepeat_homopolymer_4to6_slop5;GRCh38_notinalldifficultregions	C1QTNF7;C1QTNF7-AS1;ENSG00000251379	ENSG00000163145;ENSG00000249252;ENSG00000251379	transcript;transcript;transcript	ENST00000295297.4;ENST00000502344.5;ENST00000515495.1	protein_coding;pseudogene;pseudogene	MODIFIER;MODIFIER;MODIFIER	intron_variant;intron_variant;intron_variant	C1QTNF7	ENSG00000163145	transcript	ENST00000295297.4	protein_coding	MODIFIER	intron_variant	.	.	.	.	.	.	.	.
4	15662874	Sniffles2.INS.FB6M3	N	<INS:109>	INS	INS	109	156.829	480.497	888	868	20	0.0225	novel	0.00225	0.00225	rare	0	0	0	0.0061	0.00585	0.0023	0	0	0	0.00617	0.00617	1	1	1	1	1	1	1	1	1	1	0.00113	0.995	0.25	0.25	0.441	0.0186	0.0159	0.639	confident	GRCh38_SimpleRepeat_homopolymer_4to6_slop5;GRCh38_notinalldifficultregions	FBXL5	ENSG00000118564	gene_variant	ENSG00000118564	.	MODIFIER	intragenic_variant	.	.	.	.	.	.	.	.	.	.	.	.	.	.	.
4	15701619	Sniffles2.DUP.FD7M3	N	<DUP:8513>	DUP	OTHER	8513	0	0	888	868	20	0.0225	known	0.00338	0.00338	rare	0	0	0	0	0.0175	0.00346	0	0	0	0	0.0184	1	1	1	1	1	1	1	1	1	1	0.00169	0.99	0	0	0.349	0.000115	0.00102	0.162	confident	GRCh38_refseq_cds;GRCh38_gclt25orgt65_slop50;GRCh38_AllHomopolymers_gt6bp_imperfectgt10bp_slop5;GRCh38_AllTandemRepeats_51to200bp_slop5;GRCh38_AllTandemRepeatsandHomopolymers_slop5;GRCh38_SimpleRepeat_homopolymer_gt11_slop5;GRCh38_SimpleRepeat_diTR_11to50_slop5;GRCh38_AllTandemRepeats_gt100bp_slop5;GRCh38_allTandemRepeats;GRCh38_SimpleRepeat_homopolymer_7to11_slop5;GRCh38_SimpleRepeat_homopolymer_4to6_slop5;GRCh38_AllTandemRepeats_lt51bp_slop5;GRCh38_AllTandemRepeats_201to10000bp_slop5;GRCh38_SimpleRepeat_quadTR_20to50_slop5;GRCh38_SimpleRepeat_imperfecthomopolgt10_slop5;GRCh38_lowmappabilityall;GRCh38_nonunique_l100_m2_e1;GRCh38_alllowmapandsegdupregions;GRCh38_alldifficultregions;GRCh38_notinalldifficultregions	BST1;ENSG00000288606	ENSG00000109743;ENSG00000288606	transcript;transcript	ENST00000382346.7;ENST00000504598.5	protein_coding;pseudogene	MODIFIER;MODIFIER	upstream_gene_variant;intron_variant	.	.	.	.	.	.	.	.	.	.	.	.	Promoter;Enhancer;Enhancer	Transcription Start Site;Transcription Start Site;Transcription Start Site;Transcription Start Site;Transcription Start Site;Transcription Start Site;Transcription Start Site	.
4	15701650	Sniffles2.INS.FC6M3	N	<INS:8491>	INS	INS	8491	210.843	207.885	888	866	22	0.0248	novel	0.00113	0.00113	rare	0	0	0	0	0.00585	0.00116	0	0	0	0	0.00621	1	1	1	1	1	1	1	1	1	1	0	0.998	0	0	0.104	2.56e-05	0.000534	0.0909	confident	GRCh38_notinalldifficultregions	BST1;ENSG00000288606	ENSG00000109743;ENSG00000288606	transcript;transcript	ENST00000382346.7;ENST00000504598.5	protein_coding;pseudogene	MODIFIER;MODIFIER	upstream_gene_variant;intron_variant	.	.	.	.	.	.	.	.	.	.	.	.	.	.	.
4	15703740	Sniffles2.DEL.FCDM3	N	<DEL:-56>	DEL	DEL	-56	92.422	249.238	888	874	14	0.0158	novel	0.00451	0.00451	rare	0.0124	0.00347	0	0	0.00292	0.00458	0.0127	0.00347	0	0	0.00305	0.031	1	1	1	1	0.0316	1	1	1	1	0.00225	0.992	0.286	0.286	0.54	0.000506	0.00093	0.384	difficult	GRCh38_AllTandemRepeatsandHomopolymers_slop5;GRCh38_SimpleRepeat_diTR_11to50_slop5;GRCh38_AllTandemRepeats_gt100bp_slop5;GRCh38_allTandemRepeats;GRCh38_SimpleRepeat_homopolymer_4to6_slop5;GRCh38_AllTandemRepeats_201to10000bp_slop5;GRCh38_alldifficultregions	ENSG00000288606;BST1	ENSG00000288606;ENSG00000109743	transcript;transcript	ENST00000504598.5;ENST00000382346.7	pseudogene;protein_coding	MODIFIER;MODIFIER	intron_variant;intron_variant	BST1	ENSG00000109743	transcript	ENST00000382346.7	protein_coding	MODIFIER	intron_variant	.	.	.	.	.	Promoter	.	.
4	15758763	Sniffles2.DEL.FD4M3	N	<DEL:-8445>	DEL	DEL	-8445	0.535	3.862	888	872	16	0.018	known	0.0113	0.0113	low_frequency	0.0415	0	0	0	0	0.0115	0.0426	0	0	0	0	0.0532	1	1	1	1	0.0558	1	1	1	1	0.00901	0.988	0.611	0.611	0.778	0.000645	0.000948	0.531	confident	GRCh38_gclt25orgt65_slop50;GRCh38_AllHomopolymers_gt6bp_imperfectgt10bp_slop5;GRCh38_AllTandemRepeats_51to200bp_slop5;GRCh38_AllTandemRepeatsandHomopolymers_slop5;GRCh38_SimpleRepeat_homopolymer_gt11_slop5;GRCh38_SimpleRepeat_homopolymer_gt20_slop5;GRCh38_SimpleRepeat_diTR_11to50_slop5;GRCh38_AllTandemRepeats_gt100bp_slop5;GRCh38_allTandemRepeats;GRCh38_SimpleRepeat_homopolymer_7to11_slop5;GRCh38_SimpleRepeat_homopolymer_4to6_slop5;GRCh38_AllTandemRepeats_lt51bp_slop5;GRCh38_SimpleRepeat_imperfecthomopolgt20_slop5;GRCh38_AllTandemRepeats_201to10000bp_slop5;GRCh38_SimpleRepeat_quadTR_20to50_slop5;GRCh38_SimpleRepeat_imperfecthomopolgt10_slop5;GRCh38_lowmappabilityall;GRCh38_nonunique_l100_m2_e1;GRCh38_chainSelf;GRCh38_alllowmapandsegdupregions;GRCh38_alldifficultregions;GRCh38_notinalldifficultregions	ENSG00000248188-CD38	ENSG00000248188-ENSG00000004468	intergenic_region	ENSG00000248188-ENSG00000004468	.	MODIFIER	intergenic_region	.	.	.	.	.	.	.	Serum_strontium_levels,Adolescent_idiopathic_scoliosis	5e-06,9e-07	0.416	.,NR	3550140330019110	Open chromatin;Open chromatin;Enhancer	.	.
4	15783756	Sniffles2.INS.FCBM3	N	<INS:220>	INS	INS	220	126.888	302.894	888	864	24	0.027	novel	0.00113	0.00113	rare	0	0	0	0	0.00585	0.00116	0	0	0	0	0.00606	1	1	1	1	1	1	1	1	1	1	0	0.998	0	0	0.14	0.000102	0.000267	0.293	confident	GRCh38_notinalldifficultregions	CD38	ENSG00000004468	transcript	ENST00000226279.8	protein_coding	MODIFIER	intron_variant	CD38	ENSG00000004468	transcript	ENST00000226279.8	protein_coding	MODIFIER	intron_variant	.	.	.	.	.	.	Enhancer	.
4	15791263	Sniffles2.DEL.FD6M3	N	<DEL:-78>	DEL	DEL	-78	163.647	207.17	888	884	4	0.00451	novel	0.358	0.358	common	0.562	0.24	0.208	0.399	0.275	0.359	0.562	0.241	0.21	0.402	0.276	2.22e-06	0.367	0.162	0.748	0.179	2.22e-06	0.365	0.161	0.746	0.178	0.367	0.8	0.709	0.709	0.816	0.323	0.314	0.894	difficult	GRCh38_gclt25orgt65_slop50;GRCh38_AllHomopolymers_gt6bp_imperfectgt10bp_slop5;GRCh38_AllTandemRepeatsandHomopolymers_slop5;GRCh38_AllTandemRepeats_gt100bp_slop5;GRCh38_allTandemRepeats;GRCh38_SimpleRepeat_homopolymer_7to11_slop5;GRCh38_SimpleRepeat_homopolymer_4to6_slop5;GRCh38_AllTandemRepeats_201to10000bp_slop5;GRCh38_SimpleRepeat_imperfecthomopolgt10_slop5;GRCh38_lowmappabilityall;GRCh38_nonunique_l100_m2_e1;GRCh38_alllowmapandsegdupregions;GRCh38_alldifficultregions	CD38	ENSG00000004468	transcript	ENST00000226279.8	protein_coding	MODIFIER	intron_variant	CD38	ENSG00000004468	transcript	ENST00000226279.8	protein_coding	MODIFIER	intron_variant	.	.	.	.	.	.	.	.
4	15791855	Sniffles2.INS.FCCM3	N	<INS:124>	INS	INS	124	43.146	215.165	888	874	14	0.0158	novel	0.00451	0.00451	rare	0.0104	0.00347	0.00298	0	0.00292	0.00458	0.0106	0.0035	0.00301	0	0.00299	1	1	1	1	1	1	1	1	1	1	0.00338	0.989	0.25	0.25	0.554	0.00194	0.00246	0.672	difficult	GRCh38_gclt25orgt65_slop50;GRCh38_AllTandemRepeatsandHomopolymers_slop5;GRCh38_AllTandemRepeats_gt100bp_slop5;GRCh38_allTandemRepeats;GRCh38_SimpleRepeat_homopolymer_4to6_slop5;GRCh38_AllTandemRepeats_201to10000bp_slop5;GRCh38_lowmappabilityall;GRCh38_nonunique_l100_m2_e1;GRCh38_nonunique_l250_m0_e0;GRCh38_alllowmapandsegdupregions;GRCh38_alldifficultregions	CD38	ENSG00000004468	transcript	ENST00000226279.8	protein_coding	MODIFIER	intron_variant	CD38	ENSG00000004468	transcript	ENST00000226279.8	protein_coding	MODIFIER	intron_variant	.	.	.	.	.	.	.	.
4	15841534	Sniffles2.DEL.FE9M3	N	<DEL:-6087>	DEL	DEL	-6087	129.837	6.058	888	874	14	0.0158	known	0.0174	0.0174	low_frequency	0.0602	0.00694	0	0	0	0.0177	0.0604	0.00704	0	0	0	0.203	1	1	1	1	0.204	1	1	1	1	0.0169	0.999	0.966	0.966	0.983	0.000978	0.000988	0.983	confident	GRCh38_AllHomopolymers_gt6bp_imperfectgt10bp_slop5;GRCh38_AllTandemRepeatsandHomopolymers_slop5;GRCh38_SimpleRepeat_homopolymer_gt11_slop5;GRCh38_SimpleRepeat_homopolymer_gt20_slop5;GRCh38_SimpleRepeat_homopolymer_7to11_slop5;GRCh38_SimpleRepeat_homopolymer_4to6_slop5;GRCh38_SimpleRepeat_imperfecthomopolgt20_slop5;GRCh38_SimpleRepeat_imperfecthomopolgt10_slop5;GRCh38_lowmappabilityall;GRCh38_nonunique_l100_m2_e1;GRCh38_nonunique_l250_m0_e0;GRCh38_allOtherDifficultregions;GRCh38_L1H_gt500;GRCh38_alllowmapandsegdupregions;GRCh38_alldifficultregions;GRCh38_notinalldifficultregions	CD38	ENSG00000004468	transcript	ENST00000226279.8	protein_coding	MODIFIER	intron_variant	CD38	ENSG00000004468	transcript	ENST00000226279.8	protein_coding	MODIFIER	intron_variant	.	.	.	.	.	Open chromatin	.	.
4	15859579	Sniffles2.DEL.FEBM3	N	<DEL:-666>	DEL	DEL	-666	222.144	101.659	888	870	18	0.0203	known	0.0349	0.0349	low_frequency	0.00622	0.115	0	0.0305	0.0468	0.0351	0.00638	0.116	0	0.0314	0.0444	1	0.0907	1	1	1	1	0.0947	1	1	1	0.036	0.989	0.931	0.931	0.907	0.0394	0.0396	0.933	confident	GRCh38_AllHomopolymers_gt6bp_imperfectgt10bp_slop5;GRCh38_AllTandemRepeatsandHomopolymers_slop5;GRCh38_SimpleRepeat_diTR_11to50_slop5;GRCh38_allTandemRepeats;GRCh38_SimpleRepeat_homopolymer_7to11_slop5;GRCh38_SimpleRepeat_homopolymer_4to6_slop5;GRCh38_AllTandemRepeats_lt51bp_slop5;GRCh38_alldifficultregions;GRCh38_notinalldifficultregions	HPRT1P1;CD38-HPRT1P1	ENSG00000251644;ENSG00000004468-ENSG00000251644	transcript;intergenic_region	ENST00000509498.1;ENSG00000004468-ENSG00000251644	processed_pseudogene;.	MODIFIER;MODIFIER	downstream_gene_variant;intergenic_region	.	.	.	.	.	.	.	.	.	.	.	.	.	.	.
4	15867867	Sniffles2.INS.FE3M3	N	<INS:1205>	INS	INS	1205	274.485	85.704	888	868	20	0.0225	novel	0.0107	0.0107	low_frequency	0.0104	0.0278	0	0.0183	0	0.0109	0.0106	0.0286	0	0.0186	0	1	0.095	1	1	1	1	0.0977	1	1	1	0.0113	0.992	0.833	0.833	0.788	0.0195	0.0183	0.858	difficult	GRCh38_gclt25orgt65_slop50;GRCh38_AllTandemRepeatsandHomopolymers_slop5;GRCh38_AllTandemRepeats_gt100bp_slop5;GRCh38_allTandemRepeats;GRCh38_AllTandemRepeats_201to10000bp_slop5;GRCh38_alldifficultregions	HPRT1P1;HPRT1P1-FGFBP1	ENSG00000251644;ENSG00000251644-ENSG00000137440	transcript;intergenic_region	ENST00000509498.1;ENSG00000251644-ENSG00000137440	processed_pseudogene;.	MODIFIER;MODIFIER	upstream_gene_variant;intergenic_region	.	.	.	.	.	.	.	.	.	.	.	.	.	.	.
4	15867890	Sniffles2.INS.FE5M3	N	<INS:3349>	INS	INS	3349	370.093	96.353	888	864	24	0.027	novel	0.00169	0.00169	rare	0.00208	0	0	0	0.00585	0.00174	0.00215	0	0	0	0.00599	1	1	1	1	1	1	1	1	1	1	0.00169	0.993	0	0	0.581	2.46e-05	0.000703	0.239	difficult	GRCh38_gclt25orgt65_slop50;GRCh38_AllTandemRepeatsandHomopolymers_slop5;GRCh38_AllTandemRepeats_gt100bp_slop5;GRCh38_allTandemRepeats;GRCh38_AllTandemRepeats_201to10000bp_slop5;GRCh38_alldifficultregions	HPRT1P1;HPRT1P1-FGFBP1	ENSG00000251644;ENSG00000251644-ENSG00000137440	transcript;intergenic_region	ENST00000509498.1;ENSG00000251644-ENSG00000137440	processed_pseudogene;.	MODIFIER;MODIFIER	upstream_gene_variant;intergenic_region	.	.	.	.	.	.	.	.	.	.	.	.	.	.	.
4	15867910	Sniffles2.INS.FE2M3	N	<INS:84>	INS	INS	84	92.498	109.164	888	878	10	0.0113	novel	0.35	0.35	common	0.666	0.219	0.217	0.271	0.222	0.354	0.666	0.223	0.223	0.27	0.225	5.63e-07	1	0.498	0.553	0.377	5.63e-07	1	0.497	0.553	0.376	0.367	0.764	0.66	0.66	0.732	0.283	0.268	0.798	difficult	GRCh38_gclt25orgt65_slop50;GRCh38_AllTandemRepeatsandHomopolymers_slop5;GRCh38_AllTandemRepeats_gt100bp_slop5;GRCh38_allTandemRepeats;GRCh38_AllTandemRepeats_201to10000bp_slop5;GRCh38_alldifficultregions	HPRT1P1;HPRT1P1-FGFBP1	ENSG00000251644;ENSG00000251644-ENSG00000137440	transcript;intergenic_region	ENST00000509498.1;ENSG00000251644-ENSG00000137440	processed_pseudogene;.	MODIFIER;MODIFIER	upstream_gene_variant;intergenic_region	.	.	.	.	.	.	.	.	.	.	.	.	.	.	.
4	15867946	Sniffles2.INS.FE6M3	N	<INS:5168>	INS	INS	5168	65.761	131.522	888	868	20	0.0225	novel	0.00113	0.00113	rare	0.00208	0	0	0	0.00292	0.00115	0.00212	0	0	0	0.00299	1	1	1	1	1	1	1	1	1	1	0.000563	0.997	0	0	0.409	0.000816	0.00151	0.444	difficult	GRCh38_gclt25orgt65_slop50;GRCh38_AllTandemRepeatsandHomopolymers_slop5;GRCh38_AllTandemRepeats_gt100bp_slop5;GRCh38_allTandemRepeats;GRCh38_AllTandemRepeats_201to10000bp_slop5;GRCh38_alldifficultregions	HPRT1P1;HPRT1P1-FGFBP1	ENSG00000251644;ENSG00000251644-ENSG00000137440	transcript;intergenic_region	ENST00000509498.1;ENSG00000251644-ENSG00000137440	processed_pseudogene;.	MODIFIER;MODIFIER	upstream_gene_variant;intergenic_region	.	.	.	.	.	.	.	.	.	.	.	.	.	.	.
4	15870547	Sniffles2.INS.FE7M3	N	<INS:6051>	INS	INS	6051	7.502	4.656	888	873	15	0.0169	known	0.0186	0.0186	low_frequency	0.0145	0.0382	0	0.0427	0.00292	0.0189	0.015	0.0387	0	0.0435	0.00294	0.0432	2.64e-06	1	2.65e-07	1	0.0445	2.79e-06	1	2.91e-07	1	0.0152	0.982	0.522	0.522	0.828	0.026	0.028	0.828	confident	GRCh38_notinalldifficultregions	HPRT1P1;HPRT1P1-FGFBP1	ENSG00000251644;ENSG00000251644-ENSG00000137440	transcript;intergenic_region	ENST00000509498.1;ENSG00000251644-ENSG00000137440	processed_pseudogene;.	MODIFIER;MODIFIER	upstream_gene_variant;intergenic_region	.	.	.	.	.	.	.	.	.	.	.	.	.	.	.
4	15892346	Sniffles2.DEL.FEEM3	N	<DEL:-50>	DEL	DEL	-50	76.139	237.171	888	870	18	0.0203	novel	0.0653	0.0653	common	0.236	0.00694	0	0	0	0.0667	0.24	0.00709	0	0	0	0.373	1	1	1	1	0.476	1	1	1	1	0.0659	0.928	0.63	0.63	0.74	0.00656	0.00916	0.546	difficult	GRCh38_gclt25orgt65_slop50;GRCh38_AllTandemRepeats_51to200bp_slop5;GRCh38_AllTandemRepeatsandHomopolymers_slop5;GRCh38_SimpleRepeat_diTR_11to50_slop5;GRCh38_allTandemRepeats;GRCh38_alldifficultregions	HPRT1P1-FGFBP1	ENSG00000251644-ENSG00000137440	intergenic_region	ENSG00000251644-ENSG00000137440	.	MODIFIER	intergenic_region	.	.	.	.	.	.	.	.	.	.	.	.	.	.	.
4	15949347	Sniffles2.INS.FF7M3	N	<INS:82>	INS	INS	82	127.115	376.437	888	872	16	0.018	novel	0.00282	0.00282	rare	0.0104	0	0	0	0	0.00287	0.0105	0	0	0	0	1	1	1	1	1	1	1	1	1	1	0.00338	0.999	1	1	0.939	0.000303	0.000316	0.873	confident	GRCh38_notinalldifficultregions	FGFBP1-FGFBP2	ENSG00000137440-ENSG00000137441	intergenic_region	ENSG00000137440-ENSG00000137441	.	MODIFIER	intergenic_region	.	.	.	.	.	.	.	.	.	.	.	.	.	.	.
4	16112629	Sniffles2.DEL.101BM3	N	<DEL:-50>	DEL	DEL	-50	59.194	273.305	888	867	21	0.0236	novel	0.00225	0.00225	rare	0.00208	0.00347	0	0.00305	0.00292	0.00231	0.00214	0.00352	0	0.00309	0.00305	1	1	1	1	1	1	1	1	1	1	0.000563	0.994	0	0	0.53	0.00085	0.00111	0.643	difficult	GRCh38_gclt25orgt65_slop50;GRCh38_AllTandemRepeatsandHomopolymers_slop5;GRCh38_AllTandemRepeats_gt100bp_slop5;GRCh38_allTandemRepeats;GRCh38_SimpleRepeat_homopolymer_4to6_slop5;GRCh38_AllTandemRepeats_201to10000bp_slop5;GRCh38_SimpleRepeat_quadTR_20to50_slop5;GRCh38_alldifficultregions	ENSG00000286280;PROM1-ENSG00000286280	ENSG00000286280;ENSG00000007062-ENSG00000286280	transcript;intergenic_region	ENST00000666747.1;ENSG00000007062-ENSG00000286280	pseudogene;.	MODIFIER;MODIFIER	downstream_gene_variant;intergenic_region	.	.	.	.	.	.	.	.	.	.	.	.	.	.	.
4	16151796	Sniffles2.DEL.101CM3	N	<DEL:-522>	DEL	DEL	-522	342.08	238.28	888	860	28	0.0315	known	0.00225	0.00225	rare	0.0083	0	0	0	0	0.00233	0.00848	0	0	0	0	1	1	1	1	1	1	1	1	1	1	0.00113	0.998	0.5	0.5	0.587	0.000198	0.000273	0.639	confident	GRCh38_SimpleRepeat_homopolymer_4to6_slop5;GRCh38_notinalldifficultregions	ENSG00000286280-TAPT1	ENSG00000286280-ENSG00000169762	intergenic_region	ENSG00000286280-ENSG00000169762	.	MODIFIER	intergenic_region	.	.	.	.	.	.	.	.	.	.	.	.	.	.	.
4	16194861	Sniffles2.INS.101AM3	N	<INS:132>	INS	INS	132	156.043	127.481	888	872	16	0.018	novel	0.0197	0.0197	low_frequency	0.0643	0.0139	0	0	0	0.0206	0.0675	0.014	0	0	0	1	1	1	1	1	1	1	1	1	1	0.0107	0.974	0.441	0.441	0.567	0.00218	0.00243	0.777	difficult	GRCh38_AllTandemRepeatsandHomopolymers_slop5;GRCh38_SimpleRepeat_triTR_15to50_slop5;GRCh38_allTandemRepeats;GRCh38_AllTandemRepeats_lt51bp_slop5;GRCh38_alldifficultregions	TAPT1	ENSG00000169762	transcript	ENST00000405303.7	protein_coding	MODIFIER	intron_variant	TAPT1	ENSG00000169762	transcript	ENST00000405303.7	protein_coding	MODIFIER	intron_variant	.	.	.	.	.	.	.	.
4	16237009	Sniffles2.INS.1029M3	N	<INS:6059>	INS	INS	6059	7.987	7.31	888	865	23	0.0259	known	0.013	0.013	low_frequency	0.0477	0	0	0	0	0.0133	0.0494	0	0	0	0	2.1e-15	1	1	1	1	2.97e-15	1	1	1	1	0.0101	0.979	0.154	0.154	0.561	0.000656	0.000975	0.481	confident	GRCh38_notinalldifficultregions	TAPT1-AS1	ENSG00000263327	transcript	ENST00000570786.1	pseudogene	MODIFIER	intron_variant	.	.	.	.	.	.	.	.	.	.	.	.	Enhancer	.	.
4	16237024	Sniffles2.BND.1033M3	N	<BND:1033M3>	BND	OTHER	.	0	7.071	888	864	24	0.027	not_compared	0.00113	0.00113	rare	0.00415	0	0	0	0	0.00116	0.00431	0	0	0	0	1	1	1	1	1	1	1	1	1	1	0.000563	0.999	0.5	0.5	0.338	1.95e-05	6.54e-05	0.259	confident	GRCh38_notinalldifficultregions	ENSG00000253784&TAPT1-AS1;KCNB2&TAPT1-AS1	ENSG00000253784&ENSG00000263327;ENSG00000182674&ENSG00000263327	transcript;transcript	ENST00000570786.1;ENST00000570786.1	pseudogene;pseudogene	HIGH;HIGH	gene_fusion&frameshift_variant;bidirectional_gene_fusion	.	.	.	.	.	.	.	.	.	.	.	.	Enhancer	.	.
4	16267974	Sniffles2.DEL.102EM3	N	<DEL:-4153>	DEL	DEL	-4153	1.567	1.567	888	864	24	0.027	known	0.00563	0.00563	low_frequency	0	0	0	0	0.0292	0.00579	0	0	0	0	0.0303	1	1	1	1	0.127	1	1	1	1	0.131	0.00225	0.99	0.222	0.222	0.431	0.000199	0.000626	0.255	confident	GRCh38_AllHomopolymers_gt6bp_imperfectgt10bp_slop5;GRCh38_AllTandemRepeatsandHomopolymers_slop5;GRCh38_SimpleRepeat_diTR_11to50_slop5;GRCh38_allTandemRepeats;GRCh38_SimpleRepeat_homopolymer_7to11_slop5;GRCh38_SimpleRepeat_homopolymer_4to6_slop5;GRCh38_AllTandemRepeats_lt51bp_slop5;GRCh38_SimpleRepeat_quadTR_20to50_slop5;GRCh38_SimpleRepeat_imperfecthomopolgt10_slop5;GRCh38_lowmappabilityall;GRCh38_nonunique_l100_m2_e1;GRCh38_alllowmapandsegdupregions;GRCh38_alldifficultregions;GRCh38_notinalldifficultregions	TAPT1-AS1	ENSG00000263327	gene_variant	ENSG00000263327	.	MODIFIER	intragenic_variant	.	.	.	.	.	.	.	R-warfarin_levels	2e-06	0.82326	.	36210801	CTCF Binding Site	.	.
4	16323597	Sniffles2.DEL.1042M3	N	<DEL:-119>	DEL	DEL	-119	38.008	215.409	888	875	13	0.0146	novel	0.405	0.405	common	0.604	0.347	0.262	0.335	0.383	0.409	0.607	0.351	0.265	0.34	0.385	0.282	0.714	0.552	0.222	0.521	0.415	0.713	0.55	0.292	0.627	0.402	0.919	0.9	0.9	0.927	0.333	0.337	0.949	difficult	GRCh38_AllTandemRepeatsandHomopolymers_slop5;GRCh38_AllTandemRepeats_gt100bp_slop5;GRCh38_allTandemRepeats;GRCh38_SimpleRepeat_homopolymer_4to6_slop5;GRCh38_AllTandemRepeats_201to10000bp_slop5;GRCh38_lowmappabilityall;GRCh38_nonunique_l100_m2_e1;GRCh38_alllowmapandsegdupregions;GRCh38_alldifficultregions	ENSG00000286888	ENSG00000286888	transcript	ENST00000670315.1	pseudogene	MODIFIER	intron_variant	.	.	.	.	.	.	.	.	.	.	.	.	Enhancer	.	.
4	16331733	Sniffles2.INS.103CM3	N	<INS:4092>	INS	INS	4092	79.311	4.608	888	867	21	0.0236	novel	0.0158	0.0158	low_frequency	0	0.0139	0	0.061	0.0117	0.0162	0	0.0141	0	0.0617	0.0121	1	3.67e-05	1	8.79e-11	2.6e-05	1	3.77e-05	1	9.72e-11	2.79e-05	0.0124	0.974	0.188	0.188	0.669	0.0404	0.0457	0.812	difficult	GRCh38_AllHomopolymers_gt6bp_imperfectgt10bp_slop5;GRCh38_AllTandemRepeatsandHomopolymers_slop5;GRCh38_SimpleRepeat_homopolymer_7to11_slop5;GRCh38_alldifficultregions	ENSG00000286888;ENSG00000286888-ZEB2P1	ENSG00000286888;ENSG00000286888-ENSG00000249506	transcript;intergenic_region	ENST00000670315.1;ENSG00000286888-ENSG00000249506	pseudogene;.	MODIFIER;MODIFIER	downstream_gene_variant;intergenic_region	.	.	.	.	.	.	.	.	.	.	.	.	.	.	.
4	16331752	Sniffles2.BND.1046M3	N	<BND:1046M3>	BND	OTHER	.	0	19.867	888	867	21	0.0236	not_compared	0.00225	0.00225	rare	0	0.00694	0	0.00305	0.00292	0.00231	0	0.00704	0	0.00309	0.00303	1	1	1	1	1	1	1	1	1	1	0.000563	0.994	0	0	0.222	0.000852	0.0017	0.425	confident	GRCh38_SimpleRepeat_homopolymer_4to6_slop5;GRCh38_notinalldifficultregions	.;.	.;.	transcript;intergenic_region	ENST00000670315.1;ENSG00000286888-ENSG00000249506	pseudogene;.	LOW;LOW	feature_fusion;feature_fusion	.	.	.	.	.	.	.	.	.	.	.	.	.	.	.
4	16393187	Sniffles2.DEL.1043M3	N	<DEL:-50>	DEL	DEL	-50	46.857	201.358	888	877	11	0.0124	novel	0.191	0.191	common	0.205	0.194	0.208	0.21	0.134	0.193	0.208	0.196	0.208	0.21	0.139	0.242	1	0.239	0.00921	0.512	0.323	1	0.235	0.00921	0.523	0.186	0.927	0.847	0.847	0.883	0.183	0.19	0.93	difficult	GRCh38_gclt25orgt65_slop50;GRCh38_AllHomopolymers_gt6bp_imperfectgt10bp_slop5;GRCh38_AllTandemRepeatsandHomopolymers_slop5;GRCh38_AllTandemRepeats_gt100bp_slop5;GRCh38_allTandemRepeats;GRCh38_SimpleRepeat_homopolymer_7to11_slop5;GRCh38_SimpleRepeat_homopolymer_4to6_slop5;GRCh38_AllTandemRepeats_201to10000bp_slop5;GRCh38_lowmappabilityall;GRCh38_nonunique_l100_m2_e1;GRCh38_alllowmapandsegdupregions;GRCh38_alldifficultregions	ZEB2P1	ENSG00000249506	gene_variant	ENSG00000249506	.	MODIFIER	intragenic_variant	.	.	.	.	.	.	.	.	.	.	.	.	.	.	.
4	16425321	Sniffles2.DEL.1051M3	N	<DEL:-56>	DEL	DEL	-56	19.933	104.235	888	880	8	0.00901	novel	0.668	0.332	common	0.805	0.559	0.67	0.656	0.579	0.672	0.805	0.567	0.674	0.656	0.586	0.417	0.0926	0.862	0.389	1	0.681	0.123	1	0.389	0.874	0.655	0.863	0.859	0.848	0.848	0.629	0.641	0.923	difficult	GRCh38_gclt25orgt65_slop50;GRCh38_AllTandemRepeats_51to200bp_slop5;GRCh38_AllTandemRepeatsandHomopolymers_slop5;GRCh38_SimpleRepeat_diTR_11to50_slop5;GRCh38_allTandemRepeats;GRCh38_SimpleRepeat_diTR_51to200_slop5;GRCh38_alldifficultregions	ENSG00000248138	ENSG00000248138	transcript	ENST00000512370.5	pseudogene	MODIFIER	intron_variant	.	.	.	.	.	.	.	.	.	.	.	.	.	.	.
4	16482406	Sniffles2.INS.104FM3	N	<INS:73>	INS	INS	73	82.759	514.217	888	868	20	0.0225	novel	0.00169	0.00169	rare	0.00415	0.00347	0	0	0	0.00173	0.00424	0.00355	0	0	0	1	1	1	1	1	1	1	1	1	1	0	0.997	0	0	0.0437	4.51e-05	0.000365	0.121	confident	GRCh38_notinalldifficultregions	ENSG00000248138	ENSG00000248138	transcript	ENST00000512370.5	pseudogene	MODIFIER	intron_variant	.	.	.	.	.	.	.	.	.	.	.	.	.	.	.
4	16672844	Sniffles2.INS.1073M3	N	<INS:58>	INS	INS	58	143.052	320.931	888	868	20	0.0225	novel	0.00113	0.00113	rare	0	0	0.00595	0	0	0.00115	0	0	0.00606	0	0	1	1	1	1	1	1	1	1	1	1	0.000563	0.997	0	0	0.238	1.13e-05	0.000315	0.13	difficult	GRCh38_AllTandemRepeatsandHomopolymers_slop5;GRCh38_AllTandemRepeats_gt100bp_slop5;GRCh38_allTandemRepeats;GRCh38_AllTandemRepeats_201to10000bp_slop5;GRCh38_SimpleRepeat_quadTR_20to50_slop5;GRCh38_alldifficultregions	LDB2	ENSG00000169744	transcript	ENST00000304523.10	protein_coding	MODIFIER	intron_variant	LDB2	ENSG00000169744	transcript	ENST00000304523.10	protein_coding	MODIFIER	intron_variant	.	.	.	.	.	Enhancer	.	.
4	16725997	Sniffles2.INS.107EM3	N	<INS:178>	INS	INS	178	113.199	417.712	888	871	17	0.0191	known	0.00619	0.00619	low_frequency	0.0228	0	0	0	0	0.00632	0.0232	0	0	0	0	1	1	1	1	1	1	1	1	1	1	0.00225	0.985	0.0909	0.0909	0.583	0.000321	0.000476	0.614	difficult	GRCh38_gclt25orgt65_slop50;GRCh38_AllTandemRepeats_51to200bp_slop5;GRCh38_AllTandemRepeatsandHomopolymers_slop5;GRCh38_AllTandemRepeats_gt100bp_slop5;GRCh38_allTandemRepeats;GRCh38_alldifficultregions	LDB2	ENSG00000169744	transcript	ENST00000304523.10	protein_coding	MODIFIER	intron_variant	LDB2	ENSG00000169744	transcript	ENST00000304523.10	protein_coding	MODIFIER	intron_variant	.	.	.	.	.	.	.	.
4	16739662	Sniffles2.INS.107FM3	N	<INS:58>	INS	INS	58	91.902	104.117	888	867	21	0.0236	novel	0.241	0.241	common	0.129	0.246	0.265	0.329	0.286	0.247	0.132	0.252	0.268	0.338	0.295	0.0858	0.653	0.556	0.38	0.0381	0.146	0.655	0.554	0.293	0.0408	0.244	0.932	0.891	0.891	0.911	0.342	0.333	0.923	difficult	GRCh38_gclt25orgt65_slop50;GRCh38_AllTandemRepeats_51to200bp_slop5;GRCh38_AllTandemRepeatsandHomopolymers_slop5;GRCh38_AllTandemRepeats_gt100bp_slop5;GRCh38_allTandemRepeats;GRCh38_alldifficultregions	LDB2	ENSG00000169744	transcript	ENST00000304523.10	protein_coding	MODIFIER	intron_variant	LDB2	ENSG00000169744	transcript	ENST00000304523.10	protein_coding	MODIFIER	intron_variant	.	.	.	.	.	.	.	.
4	16748034	Sniffles2.INS.1081M3	N	<INS:232>	INS	INS	232	119.556	435.148	888	853	35	0.0394	known	0.00451	0.00451	rare	0	0	0.0238	0	0	0.00469	0	0	0.0242	0	0	1	1	1	1	1	1	1	1	1	1	0.0045	1	1	1	0.984	0.000248	0.000748	0.382	confident	GRCh38_SimpleRepeat_homopolymer_4to6_slop5;GRCh38_notinalldifficultregions	LDB2	ENSG00000169744	transcript	ENST00000304523.10	protein_coding	MODIFIER	intron_variant	LDB2	ENSG00000169744	transcript	ENST00000304523.10	protein_coding	MODIFIER	intron_variant	.	.	.	.	.	.	.	.
4	16810574	Sniffles2.DEL.1090M3	N	<DEL:-160>	DEL	DEL	-160	64.635	206.35	888	887	1	0.00113	novel	0.707	0.293	common	0.502	0.663	0.601	0.927	0.924	0.708	0.506	0.663	0.601	0.927	0.924	0.00447	0.351	0.197	0.201	1	0.00679	0.351	0.197	0.201	1	0.708	0.938	0.945	0.907	0.902	0.907	0.899	0.863	difficult	GRCh38_AllTandemRepeatsandHomopolymers_slop5;GRCh38_AllTandemRepeats_gt100bp_slop5;GRCh38_allTandemRepeats;GRCh38_SimpleRepeat_homopolymer_4to6_slop5;GRCh38_AllTandemRepeats_201to10000bp_slop5;GRCh38_alldifficultregions	LDB2	ENSG00000169744	transcript	ENST00000304523.10	protein_coding	MODIFIER	intron_variant	LDB2	ENSG00000169744	transcript	ENST00000304523.10	protein_coding	MODIFIER	intron_variant	.	.	.	.	.	.	.	.
4	16851678	Sniffles2.INS.108EM3	N	<INS:145>	INS	INS	145	97.558	369.272	888	866	22	0.0248	novel	0.00113	0.00113	rare	0	0	0.00595	0	0	0.00116	0	0	0.00617	0	0	1	1	1	1	1	1	1	1	1	1	0.000563	0.997	0	0	0.44	8.19e-06	0.000108	0.192	confident	GRCh38_notinalldifficultregions	LDB2	ENSG00000169744	transcript	ENST00000304523.10	protein_coding	MODIFIER	intron_variant	LDB2	ENSG00000169744	transcript	ENST00000304523.10	protein_coding	MODIFIER	intron_variant	.	.	.	.	.	.	.	.
4	16854666	Sniffles2.INS.108DM3	N	<INS:60>	INS	INS	60	116.654	347.879	888	864	24	0.027	novel	0.00225	0.00225	rare	0	0	0	0	0.0117	0.00231	0	0	0	0	0.012	1	1	1	1	1	1	1	1	1	1	0	0.995	0	0	0.134	0.000128	0.00104	0.186	difficult	GRCh38_gclt25orgt65_slop50;GRCh38_AllTandemRepeats_51to200bp_slop5;GRCh38_AllTandemRepeatsandHomopolymers_slop5;GRCh38_AllTandemRepeats_gt100bp_slop5;GRCh38_allTandemRepeats;GRCh38_alldifficultregions	LDB2	ENSG00000169744	transcript	ENST00000304523.10	protein_coding	MODIFIER	intron_variant	LDB2	ENSG00000169744	transcript	ENST00000304523.10	protein_coding	MODIFIER	intron_variant	.	.	.	.	.	.	.	.
4	16897904	Sniffles2.DEL.10A7M3	N	<DEL:-50>	DEL	DEL	-50	34.166	437.476	888	884	4	0.00451	novel	0.662	0.338	common	0.689	0.757	0.81	0.594	0.462	0.665	0.689	0.757	0.81	0.594	0.473	0.765	0.115	1	0.0012	0.646	0.765	0.115	1	0.0012	0.877	0.686	0.741	0.745	0.664	0.647	0.577	0.581	0.83	difficult	GRCh38_gclt25orgt65_slop50;GRCh38_AllTandemRepeats_51to200bp_slop5;GRCh38_AllTandemRepeatsandHomopolymers_slop5;GRCh38_SimpleRepeat_diTR_11to50_slop5;GRCh38_AllTandemRepeats_gt100bp_slop5;GRCh38_allTandemRepeats;GRCh38_allOtherDifficultregions;GRCh38_gnomAD_InbreedingCoeff_slop1bp_merge1000bp;GRCh38_alldifficultregions	LDB2	ENSG00000169744	transcript	ENST00000304523.10	protein_coding	MODIFIER	intron_variant	LDB2	ENSG00000169744	transcript	ENST00000304523.10	protein_coding	MODIFIER	intron_variant	.	.	.	.	.	Promoter	.	.
4	16915677	Sniffles2.DEL.10A8M3	N	<DEL:-51>	DEL	DEL	-51	58.888	277.024	888	864	24	0.027	novel	0.00788	0.00788	low_frequency	0.00208	0.0208	0	0.00915	0.0117	0.0081	0.00213	0.0214	0	0.00955	0.012	1	1	1	1	1	1	1	1	1	1	0.00676	0.998	0.857	0.857	0.901	0.0115	0.0121	0.952	confident	GRCh38_notinalldifficultregions	LDB2-ENSG00000249998	ENSG00000169744-ENSG00000249998	intergenic_region	ENSG00000169744-ENSG00000249998	.	MODIFIER	intergenic_region	.	.	.	.	.	.	.	.	.	.	.	.	.	.	.
4	16942615	Sniffles2.DEL.10AAM3	N	<DEL:-6506>	DEL	DEL	-6506	44.256	12.557	888	863	25	0.0282	known	0.14	0.14	common	0.307	0.0972	0.11	0.0213	0.0848	0.143	0.313	0.0986	0.112	0.0224	0.0868	0.000257	0.0284	0.0321	1	0.102	0.0008	0.0298	0.0345	1	0.108	0.129	0.911	0.738	0.738	0.803	0.0185	0.022	0.767	confident	GRCh38_AllHomopolymers_gt6bp_imperfectgt10bp_slop5;GRCh38_AllTandemRepeatsandHomopolymers_slop5;GRCh38_SimpleRepeat_homopolymer_gt11_slop5;GRCh38_SimpleRepeat_homopolymer_gt20_slop5;GRCh38_SimpleRepeat_homopolymer_7to11_slop5;GRCh38_SimpleRepeat_homopolymer_4to6_slop5;GRCh38_SimpleRepeat_imperfecthomopolgt20_slop5;GRCh38_SimpleRepeat_imperfecthomopolgt10_slop5;GRCh38_lowmappabilityall;GRCh38_nonunique_l100_m2_e1;GRCh38_nonunique_l250_m0_e0;GRCh38_allOtherDifficultregions;GRCh38_L1H_gt500;GRCh38_alllowmapandsegdupregions;GRCh38_alldifficultregions;GRCh38_notinalldifficultregions	LDB2-ENSG00000249998	ENSG00000169744-ENSG00000249998	intergenic_region	ENSG00000169744-ENSG00000249998	.	MODIFIER	intergenic_region	.	.	.	.	.	.	.	.	.	.	.	.	.	.	.
4	16944618	Sniffles2.DEL.10ABM3	N	<DEL:-309>	DEL	DEL	-309	129.641	243.658	888	859	29	0.0327	novel	0.155	0.155	common	0.301	0.153	0.0893	0.122	0.0497	0.16	0.312	0.155	0.092	0.127	0.0515	0.879	0.102	0.0281	1	1	0.759	0.106	0.0311	1	1	0.148	0.938	0.831	0.831	0.859	0.118	0.119	0.928	difficult	GRCh38_AllHomopolymers_gt6bp_imperfectgt10bp_slop5;GRCh38_AllTandemRepeatsandHomopolymers_slop5;GRCh38_SimpleRepeat_homopolymer_gt11_slop5;GRCh38_SimpleRepeat_homopolymer_gt20_slop5;GRCh38_SimpleRepeat_homopolymer_4to6_slop5;GRCh38_SimpleRepeat_imperfecthomopolgt20_slop5;GRCh38_SimpleRepeat_imperfecthomopolgt10_slop5;GRCh38_lowmappabilityall;GRCh38_nonunique_l100_m2_e1;GRCh38_nonunique_l250_m0_e0;GRCh38_allOtherDifficultregions;GRCh38_L1H_gt500;GRCh38_alllowmapandsegdupregions;GRCh38_alldifficultregions	LDB2-ENSG00000249998	ENSG00000169744-ENSG00000249998	intergenic_region	ENSG00000169744-ENSG00000249998	.	MODIFIER	intergenic_region	.	.	.	.	.	.	.	.	.	.	.	.	.	.	.
4	16993924	Sniffles2.INS.10A5M3	N	<INS:180>	INS	INS	180	179.232	510.002	888	870	18	0.0203	novel	0.00113	0.00113	rare	0	0	0.00298	0	0.00292	0.00115	0	0	0.00301	0	0.00303	1	1	1	1	1	1	1	1	1	1	0	0.998	0	0	0.0379	1.13e-05	8.67e-05	0.233	confident	GRCh38_notinalldifficultregions	ENSG00000249998	ENSG00000249998	transcript	ENST00000511735.1	pseudogene	MODIFIER	intron_variant	.	.	.	.	.	.	.	.	.	.	.	.	Enhancer	.	.
4	17034463	Sniffles2.DEL.10BBM3	N	<DEL:-4016>	DEL	DEL	-4016	0	0	888	865	23	0.0259	known	0.00225	0.00225	rare	0.0083	0	0	0	0	0.00231	0.00851	0	0	0	0	1	1	1	1	1	1	1	1	1	1	0	0.995	0	0	0.0521	0.000111	0.000159	0.635	confident	GRCh38_gclt25orgt65_slop50;GRCh38_AllHomopolymers_gt6bp_imperfectgt10bp_slop5;GRCh38_AllTandemRepeats_51to200bp_slop5;GRCh38_AllTandemRepeatsandHomopolymers_slop5;GRCh38_SimpleRepeat_diTR_11to50_slop5;GRCh38_AllTandemRepeats_gt100bp_slop5;GRCh38_allTandemRepeats;GRCh38_SimpleRepeat_homopolymer_7to11_slop5;GRCh38_SimpleRepeat_homopolymer_4to6_slop5;GRCh38_AllTandemRepeats_lt51bp_slop5;GRCh38_SimpleRepeat_imperfecthomopolgt20_slop5;GRCh38_AllTandemRepeats_201to10000bp_slop5;GRCh38_SimpleRepeat_imperfecthomopolgt10_slop5;GRCh38_lowmappabilityall;GRCh38_nonunique_l100_m2_e1;GRCh38_nonunique_l250_m0_e0;GRCh38_alllowmapandsegdupregions;GRCh38_alldifficultregions;GRCh38_notinalldifficultregions	ENSG00000249998	ENSG00000249998	transcript	ENST00000511735.1	pseudogene	MODIFIER	intron_variant	.	.	.	.	.	.	.	Height	4e-13	0.0046	.	36224396	Enhancer;Enhancer	.	.
4	17149279	Sniffles2.INS.10C6M3	N	<INS:350>	INS	INS	350	85.747	92.286	888	867	21	0.0236	known	0.196	0.196	common	0.0913	0.368	0.33	0.149	0.111	0.2	0.0948	0.374	0.33	0.153	0.113	0.702	0.00745	0.116	0.21	0.698	0.702	0.00666	0.116	0.214	0.698	0.2	0.95	0.921	0.921	0.93	0.18	0.181	0.969	confident	GRCh38_notinalldifficultregions	ENSG00000249998-LINC02493	ENSG00000249998-ENSG00000250819	intergenic_region	ENSG00000249998-ENSG00000250819	.	MODIFIER	intergenic_region	.	.	.	.	.	.	.	.	.	.	.	.	.	.	.
4	17198315	Sniffles2.INS.10D0M3	N	<INS:319>	INS	INS	319	148.761	312.674	888	869	19	0.0214	known	0.0107	0.0107	low_frequency	0.0373	0.00347	0	0	0	0.0109	0.038	0.00357	0	0	0	0.281	1	1	1	1	0.285	1	1	1	1	0.00901	0.994	0.778	0.778	0.791	0.000831	0.000945	0.696	confident	GRCh38_notinalldifficultregions	LINC02493-SNORA75B	ENSG00000250819-ENSG00000206780	intergenic_region	ENSG00000250819-ENSG00000206780	.	MODIFIER	intergenic_region	.	.	.	.	.	.	.	.	.	.	.	.	.	.	.
4	17201134	Sniffles2.DEL.10D3M3	N	<DEL:-310>	DEL	DEL	-310	105.122	138.734	888	888	0	0	novel	0.968	0.032	low_frequency	0.907	0.983	0.991	0.991	0.997	0.968	0.907	0.983	0.991	0.991	0.997	1	1	1	1	1	1	1	1	1	1	0.977	0.956	0.958	0.491	0.626	0.995	0.988	0.415	confident	GRCh38_AllHomopolymers_gt6bp_imperfectgt10bp_slop5;GRCh38_AllTandemRepeatsandHomopolymers_slop5;GRCh38_SimpleRepeat_homopolymer_gt11_slop5;GRCh38_allTandemRepeats;GRCh38_SimpleRepeat_homopolymer_7to11_slop5;GRCh38_SimpleRepeat_homopolymer_4to6_slop5;GRCh38_AllTandemRepeats_lt51bp_slop5;GRCh38_SimpleRepeat_imperfecthomopolgt10_slop5;GRCh38_lowmappabilityall;GRCh38_nonunique_l100_m2_e1;GRCh38_allOtherDifficultregions;GRCh38_gnomAD_InbreedingCoeff_slop1bp_merge1000bp;GRCh38_alllowmapandsegdupregions;GRCh38_alldifficultregions;GRCh38_notinalldifficultregions	LINC02493-SNORA75B	ENSG00000250819-ENSG00000206780	intergenic_region	ENSG00000250819-ENSG00000206780	.	MODIFIER	intergenic_region	.	.	.	.	.	.	.	.	.	.	.	.	.	.	.
4	17202787	Sniffles2.INS.10D1M3	N	<INS:111>	INS	INS	111	138.938	445.647	888	867	21	0.0236	known	0.00338	0.00338	rare	0.0124	0	0	0	0	0.00288	0.0106	0	0	0	0	1	1	1	1	1	1	1	1	1	1	0.00169	0.994	0.333	0.333	0.561	7.17e-05	0.000209	0.257	difficult	GRCh38_gclt25orgt65_slop50;GRCh38_SimpleRepeat_homopolymer_4to6_slop5;GRCh38_alldifficultregions	LINC02493-SNORA75B	ENSG00000250819-ENSG00000206780	intergenic_region	ENSG00000250819-ENSG00000206780	.	MODIFIER	intergenic_region	.	.	.	.	.	.	.	.	.	.	.	.	.	.	.
4	17379090	Sniffles2.INS.10E2M3	N	<INS:94>	INS	INS	94	129.315	316.195	888	868	20	0.0225	novel	0.00113	0.00113	rare	0	0.00347	0.00298	0	0	0.00115	0	0.00355	0.00299	0	0	1	1	1	1	1	1	1	1	1	1	0.000563	0.997	0	0	0.341	7.17e-05	0.00027	0.298	difficult	GRCh38_AllHomopolymers_gt6bp_imperfectgt10bp_slop5;GRCh38_AllTandemRepeatsandHomopolymers_slop5;GRCh38_SimpleRepeat_homopolymer_7to11_slop5;GRCh38_SimpleRepeat_homopolymer_4to6_slop5;GRCh38_alldifficultregions	SNORA75B-RPS7P6	ENSG00000206780-ENSG00000215278	intergenic_region	ENSG00000206780-ENSG00000215278	.	MODIFIER	intergenic_region	.	.	.	.	.	.	.	.	.	.	.	.	.	.	.
4	17392745	Sniffles2.DEL.10E7M3	N	<DEL:-62>	DEL	DEL	-62	43.144	164.799	888	888	0	0	novel	0.832	0.168	common	0.697	0.858	0.994	0.768	0.901	0.832	0.699	0.858	0.994	0.768	0.901	0.13	0.489	1	0.829	1	0.22	0.489	1	0.829	1	0.839	0.967	0.973	0.915	0.936	0.756	0.756	0.972	difficult	GRCh38_AllTandemRepeatsandHomopolymers_slop5;GRCh38_AllTandemRepeats_gt100bp_slop5;GRCh38_allTandemRepeats;GRCh38_SimpleRepeat_quadTR_51to200_slop5;GRCh38_SimpleRepeat_homopolymer_4to6_slop5;GRCh38_AllTandemRepeats_201to10000bp_slop5;GRCh38_alldifficultregions	SNORA75B-RPS7P6	ENSG00000206780-ENSG00000215278	intergenic_region	ENSG00000206780-ENSG00000215278	.	MODIFIER	intergenic_region	.	.	.	.	.	.	.	.	.	.	.	.	.	.	.
4	17414157	Sniffles2.INS.10EFM3	N	<INS:119>	INS	INS	119	33.995	80.913	888	881	7	0.00788	novel	0.457	0.457	common	0.645	0.375	0.208	0.497	0.468	0.46	0.645	0.378	0.211	0.497	0.473	0.325	0.00233	0.239	0.877	0.284	0.325	0.00243	0.242	0.877	0.278	0.453	0.928	0.917	0.917	0.924	0.556	0.561	0.956	difficult	GRCh38_AllTandemRepeatsandHomopolymers_slop5;GRCh38_AllTandemRepeats_gt100bp_slop5;GRCh38_allTandemRepeats;GRCh38_AllTandemRepeats_201to10000bp_slop5;GRCh38_alldifficultregions	SNORA75B-RPS7P6	ENSG00000206780-ENSG00000215278	intergenic_region	ENSG00000206780-ENSG00000215278	.	MODIFIER	intergenic_region	.	.	.	.	.	.	.	.	.	.	.	.	.	.	.
4	17459435	Sniffles2.DEL.10F8M3	N	<DEL:-64>	DEL	DEL	-64	49.184	198.879	888	885	3	0.00338	novel	0.506	0.494	common	0.467	0.469	0.598	0.47	0.538	0.507	0.465	0.468	0.602	0.472	0.538	1.34e-18	1.11e-06	2.75e-05	1.11e-05	0.00542	1.82e-19	1.93e-06	2.08e-05	9.09e-06	0.00542	0.499	0.584	0.565	0.575	0.587	0.421	0.441	0.68	difficult	GRCh38_AllTandemRepeatsandHomopolymers_slop5;GRCh38_AllTandemRepeats_gt100bp_slop5;GRCh38_allTandemRepeats;GRCh38_AllTandemRepeats_201to10000bp_slop5;GRCh38_lowmappabilityall;GRCh38_nonunique_l100_m2_e1;GRCh38_alllowmapandsegdupregions;GRCh38_alldifficultregions	RPS7P6-QDPR	ENSG00000215278-ENSG00000151552	intergenic_region	ENSG00000215278-ENSG00000151552	.	MODIFIER	intergenic_region	.	.	.	.	.	.	.	.	.	.	.	.	.	.	.
4	17460991	Sniffles2.INS.10F2M3	N	<INS:76>	INS	INS	76	132.27	345.596	888	858	30	0.0338	novel	0.00619	0.00619	low_frequency	0.0228	0	0	0	0	0.00641	0.0237	0	0	0	0	0.11	1	1	1	1	0.114	1	1	1	1	0.00507	0.995	0.7	0.7	0.811	0.00017	0.000774	0.227	confident	GRCh38_notinalldifficultregions	QDPR	ENSG00000151552	gene_variant	ENSG00000151552	.	MODIFIER	intragenic_variant	.	.	.	.	.	.	.	.	.	.	.	.	.	.	.
4	17541776	Sniffles2.INS.1102M3	N	<INS:313>	INS	INS	313	74.615	113.934	888	872	16	0.018	novel	0.217	0.217	common	0.234	0.264	0.131	0.244	0.214	0.221	0.239	0.264	0.134	0.247	0.217	0.589	0.394	1	0.395	0.501	0.593	0.394	1	0.398	0.499	0.228	0.914	0.873	0.873	0.864	0.253	0.252	0.909	difficult	GRCh38_gclt25orgt65_slop50;GRCh38_AllHomopolymers_gt6bp_imperfectgt10bp_slop5;GRCh38_AllTandemRepeatsandHomopolymers_slop5;GRCh38_SimpleRepeat_homopolymer_7to11_slop5;GRCh38_lowmappabilityall;GRCh38_nonunique_l100_m2_e1;GRCh38_alllowmapandsegdupregions;GRCh38_alldifficultregions	CLRN2-NACAP5	ENSG00000249581-ENSG00000249488	intergenic_region	ENSG00000249581-ENSG00000249488	.	MODIFIER	intergenic_region	.	.	.	.	.	.	.	.	.	.	.	.	.	.	.
4	17577192	Sniffles2.INS.1105M3	N	<INS:82>	INS	INS	82	36.388	60.652	888	885	3	0.00338	novel	0.678	0.322	common	0.512	0.757	0.842	0.723	0.643	0.681	0.515	0.757	0.842	0.727	0.647	0.607	0.651	0.378	0.435	0.135	0.605	0.651	0.378	0.322	0.0955	0.693	0.75	0.745	0.667	0.668	0.694	0.678	0.73	difficult	GRCh38_gclt25orgt65_slop50;GRCh38_AllTandemRepeats_51to200bp_slop5;GRCh38_AllTandemRepeatsandHomopolymers_slop5;GRCh38_allTandemRepeats;GRCh38_alldifficultregions	LAP3;ENSG00000283219-LAP3	ENSG00000002549;ENSG00000283219-ENSG00000002549	transcript;intergenic_region	ENST00000226299.9;ENSG00000283219-ENSG00000002549	protein_coding;.	MODIFIER;MODIFIER	upstream_gene_variant;intergenic_region	.	.	.	.	.	.	.	.	.	.	.	.	Promoter	.	.
4	17580185	Sniffles2.INS.1106M3	N	<INS:128>	INS	INS	128	97.535	49.661	888	883	5	0.00563	novel	0.649	0.351	common	0.519	0.743	0.842	0.68	0.532	0.651	0.521	0.745	0.842	0.68	0.538	5.65e-06	0.828	1	0.15	0.444	5.06e-06	0.826	1	0.15	0.538	0.646	0.849	0.857	0.791	0.84	0.622	0.629	0.946	difficult	GRCh38_AllHomopolymers_gt6bp_imperfectgt10bp_slop5;GRCh38_AllTandemRepeatsandHomopolymers_slop5;GRCh38_SimpleRepeat_homopolymer_gt11_slop5;GRCh38_SimpleRepeat_diTR_11to50_slop5;GRCh38_SimpleRepeat_imperfecthomopolgt10_slop5;GRCh38_alldifficultregions	LAP3	ENSG00000002549	transcript	ENST00000226299.9	protein_coding	MODIFIER	intron_variant	LAP3	ENSG00000002549	transcript	ENST00000226299.9	protein_coding	MODIFIER	intron_variant	.	.	.	.	.	.	.	.
4	17649981	Sniffles2.DEL.1110M3	N	<DEL:-51>	DEL	DEL	-51	98.756	476.574	888	858	30	0.0338	novel	0.00113	0.00113	rare	0.00415	0	0	0	0	0.00117	0.00429	0	0	0	0	1	1	1	1	1	1	1	1	1	1	0.000563	0.999	0.5	0.5	0.308	2.66e-05	4.75e-05	0.411	difficult	GRCh38_AllTandemRepeatsandHomopolymers_slop5;GRCh38_AllTandemRepeats_gt100bp_slop5;GRCh38_allTandemRepeats;GRCh38_AllTandemRepeats_201to10000bp_slop5;GRCh38_alldifficultregions	FAM184B	ENSG00000047662	transcript	ENST00000265018.4	protein_coding	MODIFIER	intron_variant	FAM184B	ENSG00000047662	transcript	ENST00000265018.4	protein_coding	MODIFIER	intron_variant	.	.	.	.	.	.	.	.
4	17653925	Sniffles2.INS.110FM3	N	<INS:51>	INS	INS	51	31.362	68.452	888	888	0	0	novel	0.986	0.014	low_frequency	0.983	0.993	0.982	0.991	0.985	0.986	0.983	0.993	0.982	0.991	0.985	1	1	1	1	1	1	1	1	1	1	0.994	0.962	0.962	0	0.362	0.993	0.987	0.461	difficult	GRCh38_AllHomopolymers_gt6bp_imperfectgt10bp_slop5;GRCh38_AllTandemRepeatsandHomopolymers_slop5;GRCh38_SimpleRepeat_homopolymer_4to6_slop5;GRCh38_SimpleRepeat_imperfecthomopolgt10_slop5;GRCh38_alldifficultregions	FAM184B	ENSG00000047662	transcript	ENST00000265018.4	protein_coding	MODIFIER	intron_variant	FAM184B	ENSG00000047662	transcript	ENST00000265018.4	protein_coding	MODIFIER	intron_variant	.	.	.	.	.	.	.	.
4	17710016	Sniffles2.DEL.1120M3	N	<DEL:-4784>	DEL	DEL	-4784	0.707	0.707	888	872	16	0.018	known	0.00113	0.00113	rare	0.00415	0	0	0	0	0.00115	0.00418	0	0	0	0	1	1	1	1	1	1	1	1	1	1	0	0.998	0	0	0.105	3.28e-05	3.75e-05	0.578	confident	GRCh38_AllHomopolymers_gt6bp_imperfectgt10bp_slop5;GRCh38_AllTandemRepeatsandHomopolymers_slop5;GRCh38_allTandemRepeats;GRCh38_SimpleRepeat_homopolymer_7to11_slop5;GRCh38_SimpleRepeat_homopolymer_4to6_slop5;GRCh38_AllTandemRepeats_lt51bp_slop5;GRCh38_SimpleRepeat_imperfecthomopolgt20_slop5;GRCh38_SimpleRepeat_quadTR_20to50_slop5;GRCh38_SimpleRepeat_imperfecthomopolgt10_slop5;GRCh38_lowmappabilityall;GRCh38_nonunique_l100_m2_e1;GRCh38_alllowmapandsegdupregions;GRCh38_alldifficultregions;GRCh38_notinalldifficultregions	FAM184B	ENSG00000047662	transcript	ENST00000265018.4	protein_coding	MODIFIER	intron_variant	FAM184B	ENSG00000047662	transcript	ENST00000265018.4	protein_coding	MODIFIER	intron_variant	.	.	.	.	.	.	.	.
4	17717186	Sniffles2.INS.1119M3	N	<INS:150>	INS	INS	150	147.696	329.579	888	860	28	0.0315	novel	0.00676	0.00676	low_frequency	0	0	0	0	0.0351	0.00698	0	0	0	0	0.0366	1	1	1	1	0.181	1	1	1	1	0.188	0.00507	0.994	0.636	0.636	0.547	0.000845	0.00295	0.278	confident	GRCh38_notinalldifficultregions	FAM184B	ENSG00000047662	transcript	ENST00000265018.4	protein_coding	MODIFIER	intron_variant	FAM184B	ENSG00000047662	transcript	ENST00000265018.4	protein_coding	MODIFIER	intron_variant	.	.	.	.	.	.	.	.
4	17735644	Sniffles2.INS.111AM3	N	<INS:231>	INS	INS	231	115.44	358.442	888	865	23	0.0259	known	0.00957	0.00957	low_frequency	0.0332	0.00347	0	0	0	0.00983	0.0343	0.00355	0	0	0	1	1	1	1	1	1	1	1	1	1	0.00788	0.988	0.588	0.588	0.613	0.000495	0.000664	0.598	confident	GRCh38_SimpleRepeat_homopolymer_4to6_slop5;GRCh38_notinalldifficultregions	FAM184B	ENSG00000047662	transcript	ENST00000265018.4	protein_coding	MODIFIER	intron_variant	FAM184B	ENSG00000047662	transcript	ENST00000265018.4	protein_coding	MODIFIER	intron_variant	.	.	.	.	.	.	.	.
4	17757728	Sniffles2.INS.111CM3	N	<INS:319>	INS	INS	319	142.949	359.429	888	864	24	0.027	known	0.0191	0.0191	low_frequency	0.0705	0	0	0	0	0.0191	0.0705	0	0	0	0	0.00303	1	1	1	1	0.00255	1	1	1	1	0.0141	0.975	0.483	0.483	0.583	0.00121	0.00156	0.598	confident	GRCh38_SimpleRepeat_homopolymer_4to6_slop5;GRCh38_notinalldifficultregions	FAM184B	ENSG00000047662	transcript	ENST00000265018.4	protein_coding	MODIFIER	intron_variant	FAM184B	ENSG00000047662	transcript	ENST00000265018.4	protein_coding	MODIFIER	intron_variant	.	.	.	.	.	.	.	.
4	17764814	Sniffles2.INS.111DM3	N	<INS:713>	INS	INS	713	99.554	136.805	888	872	16	0.018	known	0.0191	0.0191	low_frequency	0.0705	0	0	0	0	0.0195	0.0723	0	0	0	0	0.0997	1	1	1	1	0.106	1	1	1	1	0.0113	0.971	0.387	0.387	0.544	0.000809	0.00135	0.514	confident	GRCh38_notinalldifficultregions	FAM184B	ENSG00000047662	transcript	ENST00000265018.4	protein_coding	MODIFIER	intron_variant	FAM184B	ENSG00000047662	transcript	ENST00000265018.4	protein_coding	MODIFIER	intron_variant	.	.	.	.	.	.	.	.
4	17894195	Sniffles2.INS.1132M3	N	<INS:169>	INS	INS	169	203.767	467.972	888	866	22	0.0248	novel	0.00113	0.00113	rare	0.00208	0	0.00298	0	0	0.00116	0.00213	0	0.00301	0	0	1	1	1	1	1	1	1	1	1	1	0.000563	0.997	0	0	0.692	3.07e-06	8.33e-06	0.242	confident	GRCh38_SimpleRepeat_homopolymer_4to6_slop5;GRCh38_notinalldifficultregions	LCORL	ENSG00000178177	transcript	ENST00000635767.1	protein_coding	MODIFIER	intron_variant	LCORL	ENSG00000178177	transcript	ENST00000635767.1	protein_coding	MODIFIER	intron_variant	.	.	.	.	.	.	.	.
4	18121344	Sniffles2.DEL.1160M3	N	<DEL:-8457>	DEL	DEL	-8457	0	2.121	888	873	15	0.0169	known	0.00113	0.00113	rare	0	0	0	0	0.00585	0.00114	0	0	0	0	0.00592	1	1	1	1	1	1	1	1	1	1	0	0.998	0	0	0.0878	1.54e-05	8.79e-05	0.195	confident	GRCh38_gclt25orgt65_slop50;GRCh38_AllHomopolymers_gt6bp_imperfectgt10bp_slop5;GRCh38_AllTandemRepeatsandHomopolymers_slop5;GRCh38_SimpleRepeat_homopolymer_gt11_slop5;GRCh38_allTandemRepeats;GRCh38_SimpleRepeat_homopolymer_7to11_slop5;GRCh38_SimpleRepeat_homopolymer_4to6_slop5;GRCh38_AllTandemRepeats_lt51bp_slop5;GRCh38_SimpleRepeat_imperfecthomopolgt10_slop5;GRCh38_lowmappabilityall;GRCh38_nonunique_l100_m2_e1;GRCh38_alllowmapandsegdupregions;GRCh38_alldifficultregions;GRCh38_notinalldifficultregions	LCORL-ENSG00000286046	ENSG00000178177-ENSG00000286046	intergenic_region	ENSG00000178177-ENSG00000286046	.	MODIFIER	intergenic_region	.	.	.	.	.	.	.	Height,Illicit_drug_use,S-7-hydroxywarfarin_levels	2e-18,4e-06,3e-06	0.045,8.981,0.31978	.,NR,.	3.58319e+23	.	.	.
4	18124525	Sniffles2.INS.1157M3	N	<INS:2118>	INS	INS	2118	5.167	4.301	888	865	23	0.0259	novel	0.00169	0.00169	rare	0.00622	0	0	0	0	0.00173	0.00638	0	0	0	0	1	1	1	1	1	1	1	1	1	1	0	0.997	0	0	0.0232	7.68e-05	9.62e-05	0.6	difficult	GRCh38_AllHomopolymers_gt6bp_imperfectgt10bp_slop5;GRCh38_AllTandemRepeatsandHomopolymers_slop5;GRCh38_SimpleRepeat_homopolymer_7to11_slop5;GRCh38_SimpleRepeat_homopolymer_4to6_slop5;GRCh38_SimpleRepeat_imperfecthomopolgt10_slop5;GRCh38_alldifficultregions	LCORL-ENSG00000286046	ENSG00000178177-ENSG00000286046	intergenic_region	ENSG00000178177-ENSG00000286046	.	MODIFIER	intergenic_region	.	.	.	.	.	.	.	.	.	.	.	.	.	.	.
4	18158713	Sniffles2.INS.1159M3	N	<INS:134>	INS	INS	134	85.798	385.002	888	873	15	0.0169	known	0.00901	0.00901	low_frequency	0	0.00694	0.00893	0.0183	0.0146	0.00916	0	0.00714	0.00898	0.0185	0.0149	1	1	1	0.0454	1	1	1	1	0.046	1	0.00788	0.998	0.867	0.867	0.921	0.00777	0.0075	0.926	confident	GRCh38_notinalldifficultregions	LCORL-ENSG00000286046	ENSG00000178177-ENSG00000286046	intergenic_region	ENSG00000178177-ENSG00000286046	.	MODIFIER	intergenic_region	.	.	.	.	.	.	.	.	.	.	.	.	.	.	.
4	18161057	Sniffles2.BND.1168M3	N	<BND:1168M3>	BND	OTHER	.	0	7.033	888	863	25	0.0282	not_compared	0.00507	0.00507	low_frequency	0.0083	0.00694	0.00298	0.00305	0.00292	0.00521	0.00855	0.00719	0.00303	0.00312	0.00303	1	1	1	1	1	1	1	1	1	1	0.00169	0.986	0	0	0.497	0.000507	0.00135	0.339	confident	GRCh38_SimpleRepeat_homopolymer_4to6_slop5;GRCh38_notinalldifficultregions	EPHA3	ENSG00000044524	transcript	ENST00000336596.7	protein_coding	HIGH	transcript_ablation	EPHA3	ENSG00000044524	transcript	ENST00000336596.7	protein_coding	HIGH	transcript_ablation	.	.	.	.	.	.	.	.
4	18161057	Sniffles2.BND.1169M3	N	<BND:1169M3>	BND	OTHER	.	0	3.492	888	858	30	0.0338	not_compared	0.00113	0.00113	rare	0.00208	0	0.00298	0	0	0.00117	0.00215	0	0.00303	0	0	1	1	1	1	1	1	1	1	1	1	0.00169	0.994	0	0	0.54	0.00484	0.00527	0.652	confident	GRCh38_SimpleRepeat_homopolymer_4to6_slop5;GRCh38_notinalldifficultregions	LRP2	ENSG00000081479	transcript	ENST00000649046.1	protein_coding	HIGH	transcript_ablation	LRP2	ENSG00000081479	transcript	ENST00000649046.1	protein_coding	HIGH	transcript_ablation	.	.	.	.	.	.	.	.
4	18161057	Sniffles2.INS.1158M3	N	<INS:1495>	INS	INS	1495	82.31	14.809	888	883	5	0.00563	novel	0.529	0.471	common	0.301	0.691	0.637	0.509	0.629	0.531	0.305	0.692	0.637	0.509	0.629	0.125	0.117	0.616	0.0431	0.0147	0.129	0.0797	0.616	0.0412	0.0147	0.537	0.921	0.944	0.904	0.928	0.563	0.554	0.945	confident	GRCh38_SimpleRepeat_homopolymer_4to6_slop5;GRCh38_notinalldifficultregions	LCORL-ENSG00000286046	ENSG00000178177-ENSG00000286046	intergenic_region	ENSG00000178177-ENSG00000286046	.	MODIFIER	intergenic_region	.	.	.	.	.	.	.	.	.	.	.	.	.	.	.
4	18161057	Sniffles2.INV.1163M3	N	<INV:28634664>	INV	OTHER	28634664	6.262	3.788	888	861	27	0.0304	not_compared	0.00113	0.00113	rare	0.00208	0.00347	0	0	0	0.00116	0.00214	0.0036	0	0	0	1	1	1	1	1	1	1	1	1	1	0.000563	0.997	0	0	0.419	1.84e-05	0.000216	0.137	confident	GRCh38_ancestry_Neanderthal;GRCh38_refseq_cds;GRCh38_BadPromoters;GRCh38_gclt25orgt65_slop50;GRCh38_AllHomopolymers_gt6bp_imperfectgt10bp_slop5;GRCh38_AllTandemRepeats_51to200bp_slop5;GRCh38_AllTandemRepeatsandHomopolymers_slop5;GRCh38_SimpleRepeat_homopolymer_gt11_slop5;GRCh38_SimpleRepeat_triTR_15to50_slop5;GRCh38_SimpleRepeat_homopolymer_gt20_slop5;GRCh38_SimpleRepeat_diTR_11to50_slop5;GRCh38_AllTandemRepeats_gt100bp_slop5;GRCh38_allTandemRepeats;GRCh38_SimpleRepeat_homopolymer_7to11_slop5;GRCh38_SimpleRepeat_triTR_51to200_slop5;GRCh38_SimpleRepeat_quadTR_51to200_slop5;GRCh38_SimpleRepeat_homopolymer_4to6_slop5;GRCh38_AllTandemRepeats_lt51bp_slop5;GRCh38_SimpleRepeat_diTR_51to200_slop5;GRCh38_SimpleRepeat_imperfecthomopolgt20_slop5;GRCh38_AllTandemRepeats_201to10000bp_slop5;GRCh38_SimpleRepeat_quadTR_20to50_slop5;GRCh38_satellites_slop5;GRCh38_SimpleRepeat_imperfecthomopolgt10_slop5;GRCh38_lowmappabilityall;GRCh38_nonunique_l100_m2_e1;GRCh38_nonunique_l250_m0_e0;GRCh38_allOtherDifficultregions;GRCh38_gnomAD_InbreedingCoeff_slop1bp_merge1000bp;GRCh38_L1H_gt500;GRCh38_LD_discordant_haplotypes_slop5bp;GRCh38_contigs_lt500kb;GRCh38_population_CNV_FP_regions;GRCh38_gaps_slop15kb;GRCh38_collapsed_duplication_FP_regions;GRCh38_segdups_gt10kb;GRCh38_chainSelf;GRCh38_segdups;GRCh38_chainSelf_gt10kb;GRCh38_alllowmapandsegdupregions;GRCh38_alldifficultregions;GRCh38_notinalldifficultregions	LCORL-ENSG00000286046	ENSG00000178177-ENSG00000286046	intergenic_region	ENSG00000178177-ENSG00000286046	.	MODIFIER	intergenic_region	.	.	.	.	.	.	.	.	.	.	.	.	Open chromatin;Open chromatin;Open chromatin;Open chromatin;Open chromatin;Open chromatin;Open chromatin;Open chromatin;Open chromatin;Open chromatin;Open chromatin;Open chromatin;Open chromatin;Open chromatin;Open chromatin;Open chromatin;Open chromatin;	Enhancer;Transcription Start Site;Transcription Start Site;Transcription Start Site;Transcription Start Site;Enhancer;Enhancer;Enhancer;Transcription Start Site;Transcription Start Site;Transcription Start Site;Transcription Start Site;Transcription Start	hsa-miR-17-5p;hsa-miR-21-5p;hsa-miR-28-5p;hsa-miR-28-5p;hsa-miR-199a-5p;hsa-miR-199b-5p;hsa-miR-140-5p;hsa-miR-488-5p;hsa-miR-491-5p;hsa-miR-503-5p;hsa-miR-605-5p;hsa-miR-769-5p;hsa-let-7i-3p;hsa-miR-141-5p;hsa-miR-331-5p;hsa-miR-624-3p;hsa-miR-708-5p;hsa-miR-708-5p;hsa-miR-3677-5p;hsa-miR-5581-5p;hsa-miR-135b-5p;hsa-miR-662;hsa-miR-218-1-3p;hsa-miR-31-5p;hsa-miR-2110;hsa-miR-4422;hsa-miR-876-5p;hsa-miR-3619-3p;hsa-miR-942-5p;hsa-miR-24-3p;hsa-miR-183-5p;hsa-miR-125b-5p;hsa-miR-125a-5p;hsa-miR-603;hsa-miR-652-3p;hsa-miR-130a-5p;hsa-miR-1260b;hsa-miR-15a-5p;hsa-miR-16-5p;hsa-miR-27a-3p;hsa-miR-27a-3p;hsa-miR-27a-3p;hsa-miR-33a-5p;hsa-miR-103a-3p;hsa-miR-107;hsa-miR-148a-3p;hsa-miR-139-5p;hsa-miR-7-5p;hsa-miR-182-3p;hsa-miR-203a-3p;hsa-miR-214-3p;hsa-miR-15b-5p;hsa-miR-27b-3p;hsa-miR-27b-3p;hsa-miR-27b-3p;hsa-miR-186-5p;hsa-miR-195-5p;hsa-miR-330-3p;hsa-miR-342-3p;hsa-miR-424-5p;hsa-miR-329-3p;hsa-miR-488-5p;hsa-miR-495-3p;hsa-miR-497-5p;hsa-miR-520d-5p;hsa-miR-503-5p;hsa-miR-513a-5p;hsa-miR-545-3p;hsa-miR-587;hsa-miR-607;hsa-miR-671-5p;hsa-miR-20a-3p;hsa-miR-32-3p;hsa-miR-183-3p;hsa-let-7g-3p;hsa-miR-141-5p;hsa-miR-362-3p;hsa-miR-374a-3p;hsa-miR-423-5p;hsa-miR-499a-3p;hsa-miR-556-3p;hsa-miR-873-5p;hsa-miR-374b-3p;hsa-miR-1226-5p;hsa-miR-513c-5p;hsa-miR-2355-3p;hsa-miR-660-3p;hsa-miR-148a-3p;hsa-miR-140-5p;hsa-miR-152-3p;hsa-miR-148b-3p;hsa-miR-3691-5p;hsa-miR-301a-5p;hsa-miR-106a-5p;hsa-miR-196a-5p;hsa-miR-30c-5p;hsa-miR-30b-5p;hsa-miR-137-3p;hsa-miR-142-3p;hsa-miR-200c-3p;hsa-miR-375-3p;hsa-miR-505-3p;hsa-miR-509-3p;hsa-miR-628-3p;hsa-miR-16-1-3p;hsa-miR-29a-5p;hsa-miR-32-3p;hsa-miR-32-3p;hsa-miR-590-3p;hsa-miR-27a-3p;hsa-miR-27b-3p;hsa-miR-133a-3p;hsa-miR-522-5p;hsa-miR-532-3p;hsa-miR-19a-3p;hsa-miR-19b-3p;hsa-miR-23a-3p;hsa-miR-23b-3p;hsa-miR-545-5p;hsa-miR-103a-3p;hsa-miR-107;hsa-miR-30a-5p;hsa-miR-30c-5p;hsa-miR-30d-5p;hsa-miR-30e-5p;hsa-miR-520a-3p;hsa-miR-520c-3p;hsa-miR-340-5p;hsa-miR-27a-3p;hsa-miR-27b-3p;hsa-miR-15a-5p;hsa-miR-16-5p;hsa-miR-22-3p;hsa-miR-22-3p;hsa-miR-23a-3p;hsa-miR-23a-3p;hsa-miR-27a-3p;hsa-miR-30a-5p;hsa-miR-30a-3p;hsa-miR-96-5p;hsa-miR-101-3p;hsa-miR-199a-3p;hsa-miR-30c-5p;hsa-miR-30d-5p;hsa-miR-139-5p;hsa-miR-181a-5p;hsa-miR-181b-5p;hsa-miR-181c-5p;hsa-miR-182-5p;hsa-miR-221-3p;hsa-miR-224-5p;hsa-miR-1-3p;hsa-miR-15b-5p;hsa-miR-23b-3p;hsa-miR-27b-3p;hsa-miR-30b-5p;hsa-miR-141-3p;hsa-miR-136-5p;hsa-miR-195-5p;hsa-miR-155-5p;hsa-miR-200a-3p;hsa-miR-30e-5p;hsa-miR-30e-3p;hsa-miR-374a-5p;hsa-miR-338-3p;hsa-miR-492;hsa-miR-492;hsa-miR-181d-5p;hsa-miR-503-5p;hsa-miR-576-5p;hsa-miR-548a-3p;hsa-miR-660-5p;hsa-miR-15a-3p;hsa-miR-22-5p;hsa-miR-149-3p;hsa-miR-338-5p;hsa-miR-374b-5p;hsa-miR-1246;hsa-miR-1260a;hsa-miR-664a-3p;hsa-miR-1825;hsa-miR-1260b;hsa-miR-3607-3p;hsa-miR-4454;hsa-miR-4766-3p;hsa-let-7e-5p;hsa-miR-32-5p;hsa-miR-92a-3p;hsa-miR-1-3p;hsa-miR-376a-3p;hsa-miR-376b-3p;hsa-miR-93-3p;hsa-miR-877-3p;hsa-miR-935;hsa-miR-1226-3p;hsa-miR-1914-3p;hsa-miR-103a-2-5p;hsa-miR-548ax;hsa-miR-129-5p;hsa-miR-5690;hsa-miR-192-5p;hsa-miR-7-5p;hsa-miR-218-5p;hsa-miR-361-5p;hsa-miR-373-3p;hsa-miR-200c-5p;hsa-miR-151a-5p;hsa-miR-574-5p;hsa-miR-887-3p;hsa-miR-151b;hsa-miR-4690-5p;hsa-miR-4745-5p;hsa-miR-27a-3p;hsa-miR-27b-3p;hsa-miR-518a-5p;hsa-miR-625-5p;hsa-miR-4511;hsa-miR-1-3p;hsa-miR-103a-3p;hsa-miR-107;hsa-miR-200b-3p;hsa-miR-200c-3p;hsa-miR-425-5p;hsa-miR-491-3p;hsa-miR-501-3p;hsa-miR-502-3p;hsa-miR-548c-5p;hsa-miR-548d-5p;hsa-miR-374b-3p;hsa-miR-548j-5p;hsa-miR-548i;hsa-miR-548y;hsa-miR-548z;hsa-miR-548h-3p;hsa-miR-548o-5p;hsa-miR-548am-5p;hsa-miR-2278;hsa-miR-15a-5p;hsa-miR-16-5p;hsa-miR-103a-3p;hsa-miR-107;hsa-miR-200b-3p;hsa-miR-15b-5p;hsa-miR-195-5p;hsa-miR-200c-3p;hsa-miR-424-5p;hsa-miR-429;hsa-miR-497-5p;hsa-miR-21-5p;hsa-miR-589-3p;hsa-miR-590-5p;hsa-miR-100-3p;hsa-miR-548c-5p;hsa-miR-548d-5p;hsa-miR-3127-5p;hsa-miR-3923;hsa-miR-4799-5p;hsa-miR-1277-5p;hsa-miR-17-5p;hsa-miR-93-5p;hsa-miR-106b-5p;hsa-miR-550a-3p;hsa-miR-1180-3p;hsa-miR-20a-5p;hsa-miR-106b-5p;hsa-miR-29a-3p;hsa-miR-29b-3p;hsa-miR-34a-5p;hsa-miR-215-5p;hsa-miR-29c-3p;hsa-miR-606;hsa-miR-940;hsa-miR-676-3p;hsa-miR-320e;hsa-miR-16-5p;hsa-miR-27a-3p;hsa-miR-30c-5p;hsa-miR-30b-5p;hsa-miR-130a-3p;hsa-miR-142-5p;hsa-miR-301a-3p;hsa-miR-130b-3p;hsa-miR-30e-5p;hsa-miR-29a-5p;hsa-miR-301b-3p;hsa-miR-29a-3p;hsa-miR-185-5p;hsa-miR-522-5p;hsa-miR-1270;hsa-miR-22-3p;hsa-miR-99a-5p;hsa-miR-100-5p;hsa-miR-19b-3p;hsa-miR-135b-5p;hsa-miR-452-5p;hsa-miR-92a-1-5p;hsa-miR-16-2-3p;hsa-miR-924;hsa-let-7a-5p;hsa-let-7b-5p;hsa-let-7d-5p;hsa-let-7f-5p;hsa-miR-15a-5p;hsa-miR-16-5p;hsa-miR-17-5p;hsa-miR-18a-5p;hsa-miR-20a-5p;hsa-miR-21-5p;hsa-miR-25-3p;hsa-miR-26a-5p;hsa-miR-26b-5p;hsa-miR-28-5p;hsa-miR-32-5p;hsa-miR-92a-3p;hsa-miR-93-5p;hsa-miR-96-5p;hsa-miR-98-5p;hsa-miR-106a-5p;hsa-miR-106a-5p;hsa-miR-196a-5p;hsa-miR-30c-5p;hsa-miR-30d-5p;hsa-miR-7-5p;hsa-miR-181a-5p;hsa-miR-181a-5p;hsa-miR-181b-5p;hsa-miR-181b-5p;hsa-miR-181c-5p;hsa-miR-181c-5p;hsa-miR-183-5p;hsa-miR-181a-3p;hsa-miR-218-5p;hsa-miR-221-3p;hsa-let-7g-5p;hsa-let-7i-5p;hsa-miR-15b-5p;hsa-miR-30b-5p;hsa-miR-128-3p;hsa-miR-141-3p;hsa-miR-9-5p;hsa-miR-9-3p;hsa-miR-9-3p;hsa-miR-126-5p;hsa-miR-185-5p;hsa-miR-186-5p;hsa-miR-186-5p;hsa-miR-186-5p;hsa-miR-186-5p;hsa-miR-320a-3p;hsa-miR-106b-5p;hsa-miR-200a-3p;hsa-miR-30e-5p;hsa-miR-363-3p;hsa-miR-365a-3p;hsa-miR-367-3p;hsa-miR-369-3p;hsa-miR-369-3p;hsa-miR-375-3p;hsa-miR-196b-5p;hsa-miR-424-5p;hsa-miR-18b-5p;hsa-miR-20b-5p;hsa-miR-329-3p;hsa-miR-518f-5p;hsa-miR-18a-3p;hsa-miR-92b-3p;hsa-miR-582-5p;hsa-miR-584-5p;hsa-miR-598-3p;hsa-miR-603;hsa-miR-758-3p;hsa-miR-15a-3p;hsa-miR-181c-3p;hsa-miR-186-3p;hsa-miR-130b-5p;hsa-miR-361-3p;hsa-miR-362-3p;hsa-miR-576-3p;hsa-miR-708-5p;hsa-miR-522-5p;hsa-miR-522-5p;hsa-miR-522-5p;hsa-miR-1294;hsa-miR-1276;hsa-miR-1910-5p;hsa-miR-3609;hsa-miR-3689a-5p;hsa-miR-3689b-5p;hsa-miR-548z;hsa-miR-548z;hsa-miR-3689e;hsa-miR-3689f;hsa-miR-5010-3p;hsa-miR-548h-3p;hsa-miR-548h-3p;hsa-miR-186-5p;hsa-miR-137-3p;hsa-miR-29a-3p;hsa-miR-29b-3p;hsa-miR-29c-3p;hsa-miR-424-5p;hsa-miR-497-5p;hsa-miR-582-5p;hsa-miR-130b-5p;hsa-miR-501-3p;hsa-let-7a-5p;hsa-miR-17-5p;hsa-miR-19a-3p;hsa-miR-19b-3p;hsa-miR-93-5p;hsa-miR-93-5p;hsa-miR-214-3p;hsa-miR-1-3p;hsa-miR-143-3p;hsa-miR-361-5p;hsa-miR-338-3p;hsa-miR-484;hsa-miR-33b-5p;hsa-miR-486-3p;hsa-miR-744-3p;hsa-miR-873-5p;hsa-miR-1293;hsa-miR-4726-3p;hsa-miR-19a-3p;hsa-miR-19b-3p;hsa-miR-23a-3p;hsa-miR-25-3p;hsa-miR-26a-5p;hsa-miR-26b-5p;hsa-miR-32-5p;hsa-miR-32-5p;hsa-miR-92a-3p;hsa-miR-92a-3p;hsa-miR-101-3p;hsa-miR-129-5p;hsa-miR-219a-5p;hsa-miR-23b-3p;hsa-miR-124-3p;hsa-miR-125b-5p;hsa-miR-144-3p;hsa-miR-153-3p;hsa-miR-9-5p;hsa-miR-125a-5p;hsa-miR-369-3p;hsa-miR-451a;hsa-miR-485-3p;hsa-miR-485-3p;hsa-miR-495-3p;hsa-miR-495-3p;hsa-miR-582-5p;hsa-miR-548b-3p;hsa-miR-1288-3p;hsa-miR-561-5p;hsa-miR-153-3p;hsa-miR-433-3p;hsa-miR-15a-5p;hsa-miR-16-5p;hsa-miR-17-5p;hsa-miR-18a-5p;hsa-miR-19a-3p;hsa-miR-19b-3p;hsa-miR-20a-5p;hsa-miR-93-5p;hsa-miR-101-3p;hsa-miR-101-3p;hsa-miR-106a-5p;hsa-miR-199a-3p;hsa-miR-181a-5p;hsa-miR-15b-5p;hsa-miR-130a-3p;hsa-miR-145-5p;hsa-miR-145-5p;hsa-miR-153-3p;hsa-miR-186-5p;hsa-miR-195-5p;hsa-miR-106b-5p;hsa-miR-301a-3p;hsa-miR-130b-3p;hsa-miR-18b-5p;hsa-miR-20b-5p;hsa-miR-454-3p;hsa-miR-33a-3p;hsa-miR-624-3p;hsa-miR-301b-3p;hsa-miR-22-3p;hsa-miR-27a-3p;hsa-miR-221-3p;hsa-miR-27b-3p;hsa-miR-128-3p;hsa-miR-219a-2-3p;hsa-miR-128-3p;hsa-miR-629-3p;hsa-miR-27a-3p;hsa-miR-27a-3p;hsa-miR-1-3p;hsa-miR-27b-3p;hsa-miR-27b-3p;hsa-miR-128-3p;hsa-miR-651-5p;hsa-miR-93-3p;hsa-miR-942-5p;hsa-miR-4524a-3p;hsa-miR-4701-3p;hsa-miR-642b-5p;hsa-miR-7-5p;hsa-miR-588;hsa-miR-30c-2-3p;hsa-miR-3187-3p;hsa-miR-103a-2-5p;hsa-miR-185-3p;hsa-miR-101-3p;hsa-miR-5010-3p;hsa-miR-142-5p;hsa-miR-19a-5p;hsa-miR-22-5p;hsa-miR-522-5p;hsa-miR-18a-5p;hsa-miR-18b-5p;hsa-miR-22-5p;hsa-miR-27b-5p;hsa-miR-7-1-3p;hsa-miR-149-5p;hsa-miR-22-3p;hsa-miR-23a-3p;hsa-miR-24-3p;hsa-miR-27a-3p;hsa-miR-28-5p;hsa-miR-28-5p;hsa-miR-30a-5p;hsa-miR-100-5p;hsa-miR-192-5p;hsa-miR-30c-5p;hsa-miR-30d-5p;hsa-miR-182-5p;hsa-miR-23b-3p;hsa-miR-27b-3p;hsa-miR-132-3p;hsa-miR-153-3p;hsa-miR-149-5p;hsa-miR-320a-3p;hsa-miR-99b-5p;hsa-miR-30e-5p;hsa-miR-769-5p;hsa-miR-320b;hsa-miR-320c;hsa-miR-1303;hsa-miR-320d;hsa-miR-374c-5p;hsa-miR-4511;hsa-miR-17-5p;hsa-miR-19a-3p;hsa-miR-19b-3p;hsa-miR-19b-3p;hsa-miR-20a-5p;hsa-miR-21-5p;hsa-miR-25-3p;hsa-miR-26a-5p;hsa-miR-27a-3p;hsa-miR-32-5p;hsa-miR-32-5p;hsa-miR-92a-3p;hsa-miR-93-5p;hsa-miR-101-3p;hsa-miR-106a-5p;hsa-miR-181a-5p;hsa-miR-181b-5p;hsa-miR-181c-5p;hsa-miR-204-5p;hsa-miR-212-3p;hsa-miR-27b-3p;hsa-miR-128-3p;hsa-miR-130a-3p;hsa-miR-130a-3p;hsa-miR-132-3p;hsa-miR-141-3p;hsa-miR-144-3p;hsa-miR-144-3p;hsa-miR-106b-5p;hsa-miR-200a-3p;hsa-miR-301a-3p;hsa-miR-301a-3p;hsa-miR-130b-3p;hsa-miR-130b-3p;hsa-miR-130b-3p;hsa-miR-302c-3p;hsa-miR-328-3p;hsa-miR-20b-5p;hsa-miR-181d-5p;hsa-miR-92b-3p;hsa-miR-584-5p;hsa-miR-550a-3p;hsa-miR-590-5p;hsa-miR-425-5p;hsa-miR-454-3p;hsa-let-7b-3p;hsa-miR-33a-3p;hsa-miR-222-5p;hsa-miR-374b-5p;hsa-miR-301b-3p;hsa-miR-216b-5p;hsa-miR-1255a;hsa-miR-19a-3p;hsa-miR-19b-3p;hsa-miR-33a-3p;hsa-miR-192-3p;hsa-miR-221-5p;hsa-miR-1292-5p;hsa-miR-4491;hsa-miR-4799-5p;hsa-miR-579-3p;hsa-miR-664b-3p;hsa-miR-491-5p;hsa-miR-548b-3p;hsa-miR-3662;hsa-miR-4511;hsa-miR-145-5p;hsa-miR-330-3p;hsa-miR-16-1-3p;hsa-miR-221-5p;hsa-miR-545-5p;hsa-miR-4452;hsa-miR-34a-3p;hsa-miR-19a-3p;hsa-miR-19b-3p;hsa-miR-31-5p;hsa-miR-210-3p;hsa-miR-218-5p;hsa-miR-142-3p;hsa-miR-643;hsa-miR-19b-1-5p;hsa-miR-195-3p;hsa-miR-877-3p;hsa-miR-522-5p;hsa-miR-1303;hsa-miR-5008-3p;hsa-miR-18a-5p;hsa-miR-18b-5p;hsa-miR-19a-5p;hsa-miR-590-3p;hsa-miR-146b-3p;hsa-let-7d-5p;hsa-miR-106b-5p;hsa-miR-423-3p;hsa-miR-452-5p;hsa-miR-33a-3p;hsa-miR-1307-3p;hsa-miR-2115-5p;hsa-miR-4458;hsa-miR-139-5p;hsa-miR-617;hsa-miR-522-5p;hsa-miR-664a-5p;hsa-miR-30a-5p;hsa-miR-30c-5p;hsa-miR-30d-5p;hsa-miR-139-5p;hsa-miR-181a-5p;hsa-miR-181b-5p;hsa-miR-181c-5p;hsa-miR-30b-5p;hsa-miR-130a-3p;hsa-miR-153-3p;hsa-miR-155-5p;hsa-miR-30e-5p;hsa-miR-148b-3p;hsa-miR-495-3p;hsa-miR-181d-5p;hsa-miR-141-5p;hsa-miR-548c-5p;hsa-miR-548d-5p;hsa-miR-374b-5p;hsa-miR-548j-5p;hsa-miR-548i;hsa-miR-548y;hsa-miR-1277-5p;hsa-miR-548o-5p;hsa-miR-548am-5p;hsa-miR-136-5p;hsa-miR-3200-3p;hsa-miR-361-3p;hsa-miR-27a-3p;hsa-miR-101-3p;hsa-miR-139-5p;hsa-miR-27b-3p;hsa-miR-144-3p;hsa-miR-484;hsa-miR-582-5p;hsa-miR-628-3p;hsa-miR-22-5p;hsa-miR-140-3p;hsa-miR-4705;hsa-miR-17-5p;hsa-miR-21-5p;hsa-miR-30e-3p;hsa-miR-22-3p;hsa-miR-9-5p;hsa-miR-34b-3p;hsa-miR-29a-5p;hsa-miR-320a-3p;hsa-miR-561-3p;hsa-miR-320b;hsa-miR-320c;hsa-miR-320d;hsa-miR-4429;hsa-let-7a-5p;hsa-miR-28-5p;hsa-miR-10a-5p;hsa-miR-10b-5p;hsa-miR-193b-3p;hsa-miR-708-5p;hsa-miR-873-3p;hsa-miR-20a-5p;hsa-miR-155-5p;hsa-miR-106b-5p;hsa-miR-330-3p;hsa-miR-631;hsa-miR-454-3p;hsa-let-7b-3p;hsa-let-7f-2-3p;hsa-miR-7-1-3p;hsa-miR-125b-2-3p;hsa-miR-340-5p;hsa-miR-922;hsa-miR-1276;hsa-miR-26a-5p;hsa-miR-26b-5p;hsa-miR-30a-5p;hsa-miR-92a-3p;hsa-miR-148a-3p;hsa-miR-30c-5p;hsa-miR-30d-5p;hsa-miR-301a-3p;hsa-miR-30e-5p;hsa-miR-571;hsa-miR-660-5p;hsa-miR-100-3p;hsa-miR-877-3p;hsa-miR-489-3p;hsa-miR-101-3p;hsa-miR-30d-5p;hsa-miR-181a-5p;hsa-miR-183-5p;hsa-miR-183-5p;hsa-miR-1-3p;hsa-miR-141-3p;hsa-miR-126-5p;hsa-miR-30e-5p;hsa-miR-361-5p;hsa-miR-377-3p;hsa-miR-148b-3p;hsa-miR-423-3p;hsa-miR-485-3p;hsa-miR-495-3p;hsa-miR-652-3p;hsa-miR-758-3p;hsa-miR-454-3p;hsa-miR-664a-3p;hsa-miR-17-3p;hsa-miR-22-3p;hsa-miR-27a-3p;hsa-miR-30a-3p;hsa-miR-1-3p;hsa-miR-27b-3p;hsa-miR-128-3p;hsa-miR-30e-3p;hsa-miR-377-3p;hsa-miR-20a-3p;hsa-miR-30d-3p;hsa-miR-140-3p;hsa-miR-518a-5p;hsa-miR-143-5p;hsa-miR-126-3p;hsa-miR-22-5p;hsa-miR-1281;hsa-let-7d-5p;hsa-miR-19a-3p;hsa-miR-24-3p;hsa-miR-26a-5p;hsa-miR-26b-5p;hsa-miR-27a-3p;hsa-miR-96-5p;hsa-miR-30c-5p;hsa-miR-7-5p;hsa-miR-182-5p;hsa-miR-27b-3p;hsa-miR-30b-5p;hsa-miR-137-3p;hsa-miR-141-3p;hsa-miR-141-3p;hsa-miR-141-3p;hsa-miR-9-3p;hsa-miR-126-5p;hsa-miR-320a-3p;hsa-miR-200a-3p;hsa-miR-200a-3p;hsa-miR-361-5p;hsa-miR-376c-3p;hsa-miR-21-3p;hsa-miR-22-5p;hsa-miR-130b-5p;hsa-miR-362-3p;hsa-miR-340-5p;hsa-miR-340-5p;hsa-miR-374b-3p;hsa-miR-522-5p;hsa-miR-3065-5p;hsa-miR-3611;hsa-miR-4690-5p;hsa-let-7a-5p;hsa-let-7b-5p;hsa-let-7c-5p;hsa-let-7e-5p;hsa-let-7f-5p;hsa-miR-19b-3p;hsa-miR-22-3p;hsa-miR-23a-3p;hsa-miR-24-3p;hsa-miR-30a-5p;hsa-miR-32-5p;hsa-miR-92a-3p;hsa-miR-96-5p;hsa-miR-98-5p;hsa-miR-103a-3p;hsa-miR-106a-5p;hsa-miR-106a-5p;hsa-miR-107;hsa-miR-196a-5p;hsa-miR-148a-3p;hsa-miR-30c-5p;hsa-miR-30c-5p;hsa-miR-30d-5p;hsa-miR-181b-5p;hsa-miR-203a-3p;hsa-miR-221-3p;hsa-miR-224-5p;hsa-miR-224-5p;hsa-let-7g-5p;hsa-let-7i-5p;hsa-miR-30b-5p;hsa-miR-30b-5p;hsa-miR-130a-3p;hsa-miR-142-3p;hsa-miR-142-3p;hsa-miR-153-3p;hsa-miR-153-3p;hsa-miR-149-5p;hsa-miR-320a-3p;hsa-miR-155-5p;hsa-miR-30e-5p;hsa-miR-361-5p;hsa-miR-361-5p;hsa-miR-362-5p;hsa-miR-374a-5p;hsa-miR-330-3p;hsa-miR-148b-3p;hsa-miR-429;hsa-miR-573;hsa-miR-627-5p;hsa-miR-454-3p;hsa-miR-32-3p;hsa-miR-140-3p;hsa-miR-548a-5p;hsa-miR-628-5p;hsa-miR-548e-3p;hsa-miR-548j-5p;hsa-miR-548k;hsa-miR-548l;hsa-miR-548n;hsa-miR-548h-5p;hsa-miR-500b-5p;hsa-miR-548ar-3p;hsa-miR-5581-5p;hsa-miR-15a-5p;hsa-miR-16-5p;hsa-miR-19a-3p;hsa-miR-19b-3p;hsa-miR-22-3p;hsa-miR-26a-5p;hsa-miR-103a-3p;hsa-miR-107;hsa-miR-181b-5p;hsa-miR-221-3p;hsa-miR-15b-5p;hsa-miR-137-3p;hsa-miR-193a-3p;hsa-miR-195-5p;hsa-miR-320a-3p;hsa-miR-342-3p;hsa-miR-148b-3p;hsa-miR-338-3p;hsa-miR-193b-3p;hsa-miR-181d-5p;hsa-miR-506-3p;hsa-miR-455-5p;hsa-miR-584-5p;hsa-miR-641;hsa-miR-548d-3p;hsa-miR-10a-3p;hsa-miR-574-5p;hsa-miR-876-5p;hsa-miR-320b;hsa-miR-320c;hsa-miR-1305;hsa-miR-320d;hsa-miR-4326;hsa-miR-4429;hsa-miR-4803;hsa-miR-125b-5p;hsa-miR-137-3p;hsa-miR-125a-5p;hsa-miR-376c-3p;hsa-miR-148b-3p;hsa-miR-874-3p;hsa-miR-2115-5p;hsa-miR-873-3p;hsa-let-7a-5p;hsa-let-7b-5p;hsa-let-7d-5p;hsa-let-7f-5p;hsa-miR-15a-5p;hsa-miR-30a-5p;hsa-miR-98-5p;hsa-miR-30c-5p;hsa-miR-30d-5p;hsa-miR-182-5p;hsa-miR-183-5p;hsa-miR-218-5p;hsa-let-7g-5p;hsa-let-7i-5p;hsa-miR-30b-5p;hsa-miR-30e-5p;hsa-miR-373-3p;hsa-miR-330-3p;hsa-miR-660-5p;hsa-miR-19a-5p;hsa-miR-19b-1-5p;hsa-miR-125b-2-3p;hsa-miR-624-3p;hsa-miR-33b-3p;hsa-miR-4326;hsa-miR-3617-5p;hsa-miR-9-3p;hsa-miR-320a-3p;hsa-miR-489-3p;hsa-miR-1301-3p;hsa-miR-19a-3p;hsa-miR-19b-3p;hsa-miR-9-5p;hsa-miR-146a-5p;hsa-miR-146b-5p;hsa-miR-455-5p;hsa-miR-766-3p;hsa-miR-589-5p;hsa-miR-3944-5p;hsa-miR-942-5p;hsa-miR-133a-3p;hsa-miR-15b-3p;hsa-miR-23b-5p;hsa-miR-876-5p;hsa-miR-32-5p;hsa-miR-92a-3p;hsa-miR-500a-3p;hsa-miR-92b-3p;hsa-miR-579-3p;hsa-miR-338-5p;hsa-miR-548n;hsa-miR-374c-5p;hsa-miR-548an;hsa-miR-30c-5p;hsa-miR-216a-5p;hsa-miR-30b-5p;hsa-miR-302c-3p;hsa-miR-302d-3p;hsa-miR-372-3p;hsa-miR-374a-5p;hsa-miR-485-3p;hsa-miR-141-5p;hsa-miR-539-3p;hsa-miR-20a-5p;hsa-miR-25-3p;hsa-miR-29a-3p;hsa-miR-32-5p;hsa-miR-92a-3p;hsa-miR-29b-3p;hsa-miR-197-3p;hsa-miR-181a-5p;hsa-miR-181b-5p;hsa-miR-181c-5p;hsa-miR-106b-5p;hsa-miR-29c-3p;hsa-miR-363-3p;hsa-miR-367-3p;hsa-miR-181d-5p;hsa-miR-92b-3p;hsa-miR-340-5p;hsa-miR-590-3p;hsa-miR-1306-5p;hsa-miR-766-5p;hsa-miR-545-3p;hsa-miR-643;hsa-miR-151a-5p;hsa-miR-1226-3p;hsa-miR-151b;hsa-miR-3614-5p;hsa-miR-20a-5p;hsa-miR-25-3p;hsa-miR-32-5p;hsa-miR-92a-3p;hsa-miR-199a-5p;hsa-miR-199a-3p;hsa-miR-199b-5p;hsa-miR-142-3p;hsa-miR-149-5p;hsa-miR-185-5p;hsa-miR-320a-3p;hsa-miR-155-5p;hsa-miR-106b-5p;hsa-miR-193b-3p;hsa-miR-624-5p;hsa-let-7a-3p;hsa-let-7b-3p;hsa-let-7f-1-3p;hsa-miR-192-3p;hsa-miR-199b-3p;hsa-miR-222-5p;hsa-miR-222-5p;hsa-miR-590-3p;hsa-miR-877-3p;hsa-miR-877-3p;hsa-miR-522-5p;hsa-miR-522-5p;hsa-miR-1260a;hsa-miR-1910-5p;hsa-miR-3662;hsa-miR-4766-3p;hsa-miR-155-5p;hsa-miR-331-3p;hsa-miR-497-5p;hsa-miR-4793-3p;hsa-miR-27a-3p;hsa-miR-27b-3p;hsa-miR-21-3p;hsa-miR-522-5p;hsa-miR-522-5p;hsa-miR-23a-3p;hsa-miR-522-5p;hsa-miR-17-5p;hsa-miR-18a-5p;hsa-miR-28-5p;hsa-miR-93-5p;hsa-miR-18b-5p;hsa-miR-20b-5p;hsa-miR-627-5p;hsa-miR-708-5p;hsa-miR-20a-5p;hsa-miR-22-3p;hsa-miR-24-3p;hsa-miR-32-5p;hsa-miR-93-5p;hsa-miR-106a-5p;hsa-miR-153-3p;hsa-miR-376c-3p;hsa-miR-369-3p;hsa-miR-330-3p;hsa-miR-412-3p;hsa-miR-485-3p;hsa-miR-495-3p;hsa-miR-575;hsa-miR-650;hsa-let-7a-3p;hsa-miR-21-3p;hsa-miR-130b-5p;hsa-miR-508-5p;hsa-miR-509-5p;hsa-miR-509-3-5p;hsa-miR-664a-3p;hsa-miR-34a-5p;hsa-miR-449a;hsa-miR-1224-3p;hsa-miR-16-5p;hsa-miR-103a-3p;hsa-miR-107;hsa-miR-1254;hsa-miR-9-5p;hsa-miR-140-3p;hsa-miR-17-3p;hsa-miR-19a-3p;hsa-miR-19b-3p;hsa-miR-181a-5p;hsa-miR-181c-5p;hsa-miR-187-3p;hsa-miR-210-3p;hsa-miR-218-5p;hsa-miR-186-5p;hsa-miR-193a-3p;hsa-miR-342-3p;hsa-miR-151a-3p;hsa-miR-338-3p;hsa-miR-346;hsa-miR-193b-3p;hsa-miR-518e-3p;hsa-miR-545-3p;hsa-miR-589-3p;hsa-miR-626;hsa-miR-632;hsa-miR-653-5p;hsa-miR-20a-3p;hsa-miR-140-3p;hsa-miR-335-3p;hsa-miR-423-5p;hsa-miR-497-3p;hsa-miR-499a-3p;hsa-miR-877-3p;hsa-miR-1224-5p;hsa-miR-1267;hsa-miR-664a-5p;hsa-miR-2355-3p;hsa-miR-5008-3p;hsa-miR-5581-5p;hsa-miR-1301-3p;hsa-miR-30a-3p;hsa-miR-124-3p;hsa-miR-30e-3p;hsa-miR-375-3p;hsa-miR-219a-1-3p;hsa-miR-877-5p;hsa-miR-378a-5p;hsa-miR-378a-5p;hsa-miR-342-3p;hsa-miR-221-5p;hsa-miR-1976;hsa-miR-1343-3p;hsa-miR-660-3p;hsa-miR-19b-3p;hsa-miR-15a-3p;hsa-miR-33a-5p;hsa-miR-92a-3p;hsa-miR-101-3p;hsa-miR-124-3p;hsa-miR-132-3p;hsa-miR-137-3p;hsa-miR-185-5p;hsa-miR-320a-3p;hsa-miR-361-5p;hsa-miR-376c-3p;hsa-miR-377-3p;hsa-miR-495-3p;hsa-miR-92b-3p;hsa-miR-33b-5p;hsa-miR-425-5p;hsa-let-7g-3p;hsa-miR-340-5p;hsa-miR-340-5p;hsa-let-7a-5p;hsa-let-7b-5p;hsa-let-7c-5p;hsa-miR-194-5p;hsa-miR-193b-3p;hsa-miR-589-3p;hsa-miR-598-3p;hsa-miR-30a-5p;hsa-miR-92a-3p;hsa-miR-99a-5p;hsa-miR-101-3p;hsa-miR-103a-3p;hsa-miR-107;hsa-miR-148a-3p;hsa-miR-30c-5p;hsa-miR-30c-5p;hsa-miR-30c-5p;hsa-miR-30d-5p;hsa-miR-139-5p;hsa-miR-139-5p;hsa-miR-34a-5p;hsa-miR-181a-5p;hsa-miR-218-5p;hsa-miR-30b-5p;hsa-miR-30b-5p;hsa-miR-30b-5p;hsa-miR-137-3p;hsa-miR-137-3p;hsa-miR-191-5p;hsa-miR-126-5p;hsa-miR-150-5p;hsa-miR-185-5p;hsa-miR-186-5p;hsa-miR-190a-5p;hsa-miR-194-5p;hsa-miR-302a-3p;hsa-miR-30e-5p;hsa-miR-30e-5p;hsa-miR-30e-5p;hsa-miR-361-5p;hsa-miR-361-5p;hsa-miR-302b-3p;hsa-miR-302c-3p;hsa-miR-302d-3p;hsa-miR-376c-3p;hsa-miR-369-3p;hsa-miR-374a-5p;hsa-miR-326;hsa-miR-449a;hsa-miR-433-3p;hsa-miR-452-3p;hsa-miR-487a-3p;hsa-miR-495-3p;hsa-miR-92b-3p;hsa-miR-550a-3p;hsa-miR-628-3p;hsa-miR-421;hsa-miR-542-3p;hsa-miR-19a-5p;hsa-miR-19b-1-5p;hsa-miR-32-3p;hsa-miR-16-2-3p;hsa-miR-139-3p;hsa-miR-10a-3p;hsa-miR-10a-3p;hsa-miR-150-3p;hsa-miR-379-3p;hsa-miR-330-5p;hsa-miR-590-3p;hsa-miR-628-5p;hsa-miR-411-3p;hsa-miR-411-3p;hsa-miR-190b-5p;hsa-miR-543;hsa-miR-374b-5p;hsa-miR-940;hsa-miR-522-5p;hsa-miR-2681-5p;hsa-miR-4317;hsa-miR-2355-3p;hsa-miR-3613-3p;hsa-miR-4461;hsa-miR-4698;hsa-miR-382-3p;hsa-miR-539-3p;hsa-miR-873-3p;hsa-miR-17-5p;hsa-miR-20a-5p;hsa-miR-29a-3p;hsa-miR-33a-5p;hsa-miR-93-5p;hsa-miR-101-3p;hsa-miR-29b-3p;hsa-miR-106a-5p;hsa-miR-182-5p;hsa-miR-203a-3p;hsa-miR-218-5p;hsa-miR-124-3p;hsa-miR-9-3p;hsa-miR-106b-5p;hsa-miR-29c-3p;hsa-miR-365a-3p;hsa-miR-330-3p;hsa-miR-20b-5p;hsa-miR-576-5p;hsa-miR-33b-5p;hsa-miR-192-3p;hsa-miR-335-3p;hsa-miR-522-5p;hsa-miR-1305;hsa-miR-2355-5p;hsa-miR-365b-3p;hsa-miR-221-5p;hsa-miR-330-5p;hsa-miR-3127-5p;hsa-miR-3158-3p;hsa-miR-22-3p;hsa-miR-27a-3p;hsa-miR-30a-3p;hsa-miR-27b-3p;hsa-miR-124-3p;hsa-miR-30e-3p;hsa-miR-365a-3p;hsa-miR-338-3p;hsa-miR-433-3p;hsa-miR-433-3p;hsa-let-7f-2-3p;hsa-miR-30d-3p;hsa-miR-576-3p;hsa-miR-625-3p;hsa-miR-522-5p;hsa-miR-1180-3p;hsa-miR-548l;hsa-miR-365b-3p;hsa-let-7d-5p;hsa-miR-17-5p;hsa-miR-19a-3p;hsa-miR-20a-5p;hsa-miR-26a-5p;hsa-miR-26b-5p;hsa-miR-93-5p;hsa-miR-106a-5p;hsa-miR-129-5p;hsa-miR-181a-5p;hsa-miR-181a-5p;hsa-miR-181b-5p;hsa-miR-181b-5p;hsa-miR-181c-5p;hsa-miR-15b-5p;hsa-miR-155-5p;hsa-miR-106b-5p;hsa-miR-20b-5p;hsa-miR-181d-5p;hsa-miR-526b-3p;hsa-miR-3662;hsa-let-7a-5p;hsa-let-7b-5p;hsa-let-7c-5p;hsa-miR-7-5p;hsa-miR-34a-5p;hsa-miR-449a;hsa-miR-1299;hsa-miR-566;hsa-miR-593-5p;hsa-miR-637;hsa-miR-23b-5p;hsa-miR-933;hsa-miR-4482-5p;hsa-miR-23a-3p;hsa-miR-23a-3p;hsa-miR-27a-3p;hsa-miR-101-3p;hsa-miR-197-3p;hsa-miR-30c-5p;hsa-miR-30c-5p;hsa-miR-30c-5p;hsa-miR-139-5p;hsa-miR-139-5p;hsa-miR-7-5p;hsa-miR-181a-5p;hsa-miR-221-3p;hsa-miR-23b-3p;hsa-miR-23b-3p;hsa-miR-27b-3p;hsa-miR-30b-5p;hsa-miR-30b-5p;hsa-miR-30b-5p;hsa-miR-128-3p;hsa-miR-128-3p;hsa-miR-135a-5p;hsa-miR-137-3p;hsa-miR-143-3p;hsa-miR-153-3p;hsa-miR-9-5p;hsa-miR-369-3p;hsa-miR-369-3p;hsa-miR-382-5p;hsa-miR-323a-3p;hsa-miR-148b-3p;hsa-miR-433-3p;hsa-miR-495-3p;hsa-miR-495-3p;hsa-miR-425-5p;hsa-miR-708-5p;hsa-miR-708-5p;hsa-miR-1301-3p;hsa-miR-877-5p;hsa-miR-3657;hsa-miR-676-3p;hsa-miR-542-3p;hsa-miR-148a-3p;hsa-miR-152-3p;hsa-miR-148b-3p;hsa-miR-1180-3p;hsa-miR-27a-3p;hsa-miR-29a-3p;hsa-miR-29b-3p;hsa-miR-27b-3p;hsa-miR-27b-3p;hsa-miR-124-3p;hsa-miR-132-3p;hsa-miR-29c-3p;hsa-let-7a-5p;hsa-let-7b-5p;hsa-let-7c-5p;hsa-let-7e-5p;hsa-let-7f-5p;hsa-miR-98-5p;hsa-let-7g-5p;hsa-let-7i-5p;hsa-miR-23a-3p;hsa-miR-23b-3p;hsa-miR-548b-3p;hsa-miR-605-5p;hsa-miR-624-5p;hsa-miR-766-3p;hsa-miR-17-5p;hsa-miR-20a-5p;hsa-miR-33a-5p;hsa-miR-93-5p;hsa-miR-106a-5p;hsa-miR-9-3p;hsa-miR-106b-5p;hsa-miR-302a-3p;hsa-miR-520a-3p;hsa-miR-33b-5p;hsa-miR-192-3p;hsa-miR-338-5p;hsa-miR-873-5p;hsa-miR-522-5p;hsa-miR-522-5p;hsa-miR-1303;hsa-miR-1306-3p;hsa-miR-1915-3p;hsa-miR-18a-3p;hsa-miR-34b-3p;hsa-miR-874-3p;hsa-miR-374b-5p;hsa-miR-3653-3p;hsa-miR-495-3p;hsa-miR-495-3p;hsa-miR-495-3p;hsa-miR-19a-3p;hsa-miR-19b-3p;hsa-miR-29a-3p;hsa-miR-29b-3p;hsa-miR-124-3p;hsa-miR-124-3p;hsa-miR-126-5p;hsa-miR-29c-3p;hsa-miR-574-5p;hsa-miR-126-5p;hsa-miR-338-3p;hsa-miR-342-3p
4	18168234	Sniffles2.INS.115BM3	N	<INS:220>	INS	INS	220	188.384	392.382	888	869	19	0.0214	known	0.00338	0.00338	rare	0.0083	0.00694	0	0	0	0.00345	0.00837	0.00699	0	0	0	1	0.00348	1	1	1	1	0.00351	1	1	1	0.00225	0.994	0.4	0.4	0.62	0.000241	0.000382	0.576	confident	GRCh38_notinalldifficultregions	LCORL-ENSG00000286046	ENSG00000178177-ENSG00000286046	intergenic_region	ENSG00000178177-ENSG00000286046	.	MODIFIER	intergenic_region	.	.	.	.	.	.	.	.	.	.	.	.	.	.	.
4	18186646	Sniffles2.INV.1165M3	N	<INV:104>	INV	OTHER	104	121.76	384.451	888	870	18	0.0203	novel	0.00113	0.00113	rare	0	0	0.00298	0.00305	0	0.00115	0	0	0.00305	0.00309	0	1	1	1	1	1	1	1	1	1	1	0.00169	0.994	0	0	0.606	7.99e-05	0.000189	0.405	confident	GRCh38_SimpleRepeat_homopolymer_4to6_slop5;GRCh38_notinalldifficultregions	LCORL-ENSG00000286046	ENSG00000178177-ENSG00000286046	intergenic_region	ENSG00000178177-ENSG00000286046	.	MODIFIER	intergenic_region	.	.	.	.	.	.	.	.	.	.	.	.	.	.	.
4	18192724	Sniffles2.INS.115CM3	N	<INS:2585>	INS	INS	2585	5.415	3.307	888	868	20	0.0225	known	0.152	0.152	common	0.226	0.177	0.101	0.0823	0.14	0.15	0.228	0.172	0.102	0.0808	0.138	1.38e-26	1.99e-13	1.25e-06	3.32e-13	8.14e-15	8.16e-28	1.77e-14	1.39e-06	7.68e-14	7.97e-16	0.139	0.829	0.467	0.467	0.717	0.0679	0.0885	0.684	confident	GRCh38_notinalldifficultregions	LCORL-ENSG00000286046	ENSG00000178177-ENSG00000286046	intergenic_region	ENSG00000178177-ENSG00000286046	.	MODIFIER	intergenic_region	.	.	.	.	.	.	.	.	.	.	.	.	.	.	.
4	18218573	Sniffles2.INV.1175M3	N	<INV:119>	INV	OTHER	119	124	403.673	888	866	22	0.0248	novel	0.00169	0.00169	rare	0.00415	0	0	0.00305	0	0.00173	0.00429	0	0	0.00314	0	1	1	1	1	1	1	1	1	1	1	0	0.997	0	0	0.218	0.00362	0.00373	0.719	confident	GRCh38_SimpleRepeat_homopolymer_4to6_slop5;GRCh38_notinalldifficultregions	LCORL-ENSG00000286046	ENSG00000178177-ENSG00000286046	intergenic_region	ENSG00000178177-ENSG00000286046	.	MODIFIER	intergenic_region	.	.	.	.	.	.	.	.	.	.	.	.	.	.	.
4	18387625	Sniffles2.INS.1188M3	N	<INS:6077>	INS	INS	6077	7.937	0	888	863	25	0.0282	novel	0.00225	0.00225	rare	0.0083	0	0	0	0	0.00232	0.00855	0	0	0	0	0.0125	1	1	1	1	0.0128	1	1	1	1	0.00394	0.992	0.333	0.333	0.704	0.000325	0.000416	0.701	confident	GRCh38_SimpleRepeat_homopolymer_4to6_slop5;GRCh38_notinalldifficultregions	LCORL-ENSG00000286046	ENSG00000178177-ENSG00000286046	intergenic_region	ENSG00000178177-ENSG00000286046	.	MODIFIER	intergenic_region	.	.	.	.	.	.	.	.	.	.	.	.	.	.	.
4	18387627	Sniffles2.BND.1197M3	N	<BND:1197M3>	BND	OTHER	.	0	4.163	888	863	25	0.0282	not_compared	0.00169	0.00169	rare	0.00622	0	0	0	0	0.00174	0.00641	0	0	0	0	1	1	1	1	1	1	1	1	1	1	0.00282	0.995	0.667	0.667	0.729	7.58e-05	0.000115	0.595	confident	GRCh38_SimpleRepeat_homopolymer_4to6_slop5;GRCh38_notinalldifficultregions	ENSG00000249476	ENSG00000249476	transcript	ENST00000512693.1	pseudogene	HIGH	transcript_ablation	.	.	.	.	.	.	.	.	.	.	.	.	.	.	.
4	18457411	Sniffles2.INS.1199M3	N	<INS:252>	INS	INS	252	180.172	238.368	888	869	19	0.0214	known	0.0101	0.0101	low_frequency	0	0.00347	0	0.0152	0.0351	0.0104	0	0.00352	0	0.0154	0.0361	1	1	1	1	1	1	1	1	1	1	0.00957	0.999	0.944	0.944	0.98	0.0157	0.0158	0.991	confident	GRCh38_notinalldifficultregions	ENSG00000286046	ENSG00000286046	transcript	ENST00000652661.1	pseudogene	MODIFIER	intron_variant	.	.	.	.	.	.	.	.	.	.	.	.	.	.	.
4	18471008	Sniffles2.INS.119BM3	N	<INS:328>	INS	INS	328	131.57	286.971	888	867	21	0.0236	known	0.0135	0.0135	low_frequency	0.0311	0.0243	0	0.0061	0	0.0138	0.0322	0.0246	0	0.00617	0	0.201	0.0719	1	1	1	0.208	0.0729	1	1	1	0.0118	0.991	0.773	0.773	0.76	0.00647	0.0062	0.869	confident	GRCh38_notinalldifficultregions	ENSG00000286046	ENSG00000286046	transcript	ENST00000652661.1	pseudogene	MODIFIER	intron_variant	.	.	.	.	.	.	.	.	.	.	.	.	.	.	.
4	18498505	Sniffles2.INV.11AEM3	N	<INV:119>	INV	OTHER	119	158.578	398.998	888	874	14	0.0158	novel	0.00282	0.00282	rare	0.00415	0.00347	0.00298	0	0.00292	0.00286	0.00424	0.0035	0.00301	0	0.00299	1	1	1	1	1	1	1	1	1	1	0.00225	0.99	0	0	0.492	0.000464	0.00262	0.273	confident	GRCh38_SimpleRepeat_homopolymer_4to6_slop5;GRCh38_notinalldifficultregions	ENSG00000286046	ENSG00000286046	gene_variant	ENSG00000286046	.	MODIFIER	intragenic_variant	.	.	.	.	.	.	.	.	.	.	.	.	.	.	.
4	18611636	Sniffles2.DEL.11B9M3	N	<DEL:-874>	DEL	DEL	-874	225.653	239.592	888	861	27	0.0304	known	0.0113	0.0113	low_frequency	0.0208	0	0.00595	0.0152	0.00877	0.0116	0.0216	0	0.00602	0.0155	0.00926	1	1	1	1	0.0088	1	1	1	1	0.00929	0.0101	0.988	0.684	0.684	0.799	0.0139	0.0138	0.916	difficult	GRCh38_AllTandemRepeatsandHomopolymers_slop5;GRCh38_AllTandemRepeats_gt100bp_slop5;GRCh38_allTandemRepeats;GRCh38_SimpleRepeat_homopolymer_4to6_slop5;GRCh38_AllTandemRepeats_201to10000bp_slop5;GRCh38_SimpleRepeat_quadTR_20to50_slop5;GRCh38_lowmappabilityall;GRCh38_nonunique_l100_m2_e1;GRCh38_nonunique_l250_m0_e0;GRCh38_alllowmapandsegdupregions;GRCh38_alldifficultregions	ENSG00000286046	ENSG00000286046	transcript	ENST00000652661.1	pseudogene	MODIFIER	intron_variant	.	.	.	.	.	.	.	.	.	.	.	.	.	.	.
4	18611655	Sniffles2.INS.11B6M3	N	<INS:56>	INS	INS	56	71.327	138.183	888	862	26	0.0293	novel	0.049	0.049	low_frequency	0.129	0.0243	0.00595	0.0396	0.00877	0.0505	0.132	0.0248	0.00602	0.0411	0.0092	0.563	1	1	1	1	0.57	1	1	1	1	0.0383	0.922	0.402	0.402	0.657	0.0112	0.0157	0.55	difficult	GRCh38_AllTandemRepeatsandHomopolymers_slop5;GRCh38_AllTandemRepeats_gt100bp_slop5;GRCh38_allTandemRepeats;GRCh38_AllTandemRepeats_201to10000bp_slop5;GRCh38_lowmappabilityall;GRCh38_nonunique_l100_m2_e1;GRCh38_alllowmapandsegdupregions;GRCh38_alldifficultregions	ENSG00000286046	ENSG00000286046	transcript	ENST00000652661.1	pseudogene	MODIFIER	intron_variant	.	.	.	.	.	.	.	.	.	.	.	.	.	.	.
4	18612001	Sniffles2.DEL.11BAM3	N	<DEL:-133>	DEL	DEL	-133	169.771	299.506	888	887	1	0.00113	novel	0.588	0.412	common	0.523	0.635	0.616	0.576	0.623	0.588	0.523	0.636	0.616	0.576	0.623	1.42e-10	2.34e-08	5.53e-14	1.85e-12	6.52e-10	1.42e-10	2.36e-08	5.53e-14	1.85e-12	6.52e-10	0.622	0.505	0.502	0.47	0.546	0.625	0.606	0.646	difficult	GRCh38_AllTandemRepeatsandHomopolymers_slop5;GRCh38_AllTandemRepeats_gt100bp_slop5;GRCh38_allTandemRepeats;GRCh38_SimpleRepeat_homopolymer_4to6_slop5;GRCh38_AllTandemRepeats_201to10000bp_slop5;GRCh38_SimpleRepeat_quadTR_20to50_slop5;GRCh38_lowmappabilityall;GRCh38_nonunique_l100_m2_e1;GRCh38_nonunique_l250_m0_e0;GRCh38_alllowmapandsegdupregions;GRCh38_alldifficultregions	ENSG00000286046	ENSG00000286046	transcript	ENST00000652661.1	pseudogene	MODIFIER	intron_variant	.	.	.	.	.	.	.	.	.	.	.	.	.	.	.
4	18612232	Sniffles2.INS.11B8M3	N	<INS:67>	INS	INS	67	77.089	212.979	888	872	16	0.018	novel	0.0467	0.0467	low_frequency	0.0809	0.0312	0.0298	0.0366	0.038	0.0476	0.0826	0.0321	0.0299	0.0373	0.0387	0.378	1	1	1	1	0.379	1	1	1	1	0.0304	0.894	0.229	0.229	0.529	0.0455	0.058	0.639	difficult	GRCh38_AllTandemRepeatsandHomopolymers_slop5;GRCh38_AllTandemRepeats_gt100bp_slop5;GRCh38_allTandemRepeats;GRCh38_SimpleRepeat_homopolymer_4to6_slop5;GRCh38_AllTandemRepeats_201to10000bp_slop5;GRCh38_lowmappabilityall;GRCh38_nonunique_l100_m2_e1;GRCh38_nonunique_l250_m0_e0;GRCh38_alllowmapandsegdupregions;GRCh38_alldifficultregions	ENSG00000286046	ENSG00000286046	transcript	ENST00000652661.1	pseudogene	MODIFIER	intron_variant	.	.	.	.	.	.	.	.	.	.	.	.	.	.	.
4	18705284	Sniffles2.INS.11C8M3	N	<INS:77>	INS	INS	77	60.071	114.325	888	862	26	0.0293	novel	0.0552	0.0552	common	0.195	0.0139	0	0	0	0.0568	0.198	0.0144	0	0	0	0.837	1	1	1	1	0.686	1	1	1	1	0.0557	0.967	0.822	0.822	0.851	0.00358	0.00456	0.745	confident	GRCh38_notinalldifficultregions	ENSG00000286046	ENSG00000286046	transcript	ENST00000652661.1	pseudogene	MODIFIER	intron_variant	.	.	.	.	.	.	.	.	.	.	.	.	.	.	.
4	18732751	Sniffles2.INV.11D4M3	N	<INV:106>	INV	OTHER	106	135.7	302.285	888	867	21	0.0236	novel	0.00113	0.00113	rare	0.00208	0	0	0.00305	0	0.00115	0.00214	0	0	0.00311	0	1	1	1	1	1	1	1	1	1	1	0	0.998	0	0	0.235	0.000189	0.000293	0.489	confident	GRCh38_gclt25orgt65_slop50;GRCh38_AllHomopolymers_gt6bp_imperfectgt10bp_slop5;GRCh38_AllTandemRepeatsandHomopolymers_slop5;GRCh38_SimpleRepeat_homopolymer_7to11_slop5;GRCh38_SimpleRepeat_homopolymer_4to6_slop5;GRCh38_alldifficultregions;GRCh38_notinalldifficultregions	ENSG00000286046	ENSG00000286046	transcript	ENST00000652661.1	pseudogene	MODIFIER	intron_variant	.	.	.	.	.	.	.	.	.	.	.	.	.	.	.
4	18753118	Sniffles2.DEL.11CDM3	N	<DEL:-218>	DEL	DEL	-218	76.673	190.681	888	885	3	0.00338	novel	0.889	0.111	common	0.907	0.882	0.985	0.844	0.819	0.89	0.91	0.882	0.985	0.844	0.818	0.0406	1	1	0.769	0.0352	0.0281	1	1	0.769	0.0358	0.897	0.945	0.95	0.825	0.854	0.806	0.805	0.902	difficult	GRCh38_AllTandemRepeatsandHomopolymers_slop5;GRCh38_AllTandemRepeats_gt100bp_slop5;GRCh38_allTandemRepeats;GRCh38_SimpleRepeat_homopolymer_4to6_slop5;GRCh38_AllTandemRepeats_201to10000bp_slop5;GRCh38_lowmappabilityall;GRCh38_nonunique_l100_m2_e1;GRCh38_alllowmapandsegdupregions;GRCh38_alldifficultregions	ENSG00000286046	ENSG00000286046	transcript	ENST00000652661.1	pseudogene	MODIFIER	intron_variant	.	.	.	.	.	.	.	.	.	.	.	.	.	.	.
4	18759208	Sniffles2.INS.11CAM3	N	<INS:53>	INS	INS	53	46.943	87.083	888	871	17	0.0191	novel	0.328	0.328	common	0.29	0.312	0.39	0.293	0.366	0.334	0.297	0.319	0.39	0.302	0.37	0.639	0.331	0.516	1	1	0.877	0.246	0.516	1	1	0.337	0.899	0.875	0.875	0.871	0.298	0.291	0.87	difficult	GRCh38_AllTandemRepeats_51to200bp_slop5;GRCh38_AllTandemRepeatsandHomopolymers_slop5;GRCh38_SimpleRepeat_diTR_11to50_slop5;GRCh38_allTandemRepeats;GRCh38_alldifficultregions	ENSG00000286046	ENSG00000286046	transcript	ENST00000652661.1	pseudogene	MODIFIER	intron_variant	.	.	.	.	.	.	.	.	.	.	.	.	.	.	.
4	18759508	Sniffles2.DEL.11CFM3	N	<DEL:-1393>	DEL	DEL	-1393	420.05	151.658	888	859	29	0.0327	known	0.00113	0.00113	rare	0	0	0	0	0.00585	0.00116	0	0	0	0	0.00602	1	1	1	1	1	1	1	1	1	1	0	0.998	0	0	0.0834	0.000114	0.000368	0.243	confident	GRCh38_gclt25orgt65_slop50;GRCh38_AllHomopolymers_gt6bp_imperfectgt10bp_slop5;GRCh38_AllTandemRepeatsandHomopolymers_slop5;GRCh38_SimpleRepeat_homopolymer_7to11_slop5;GRCh38_SimpleRepeat_homopolymer_4to6_slop5;GRCh38_alldifficultregions;GRCh38_notinalldifficultregions	ENSG00000286046	ENSG00000286046	transcript	ENST00000652661.1	pseudogene	MODIFIER	intron_variant	.	.	.	.	.	.	.	.	.	.	.	.	.	.	.
4	18767920	Sniffles2.DEL.11D0M3	N	<DEL:-53>	DEL	DEL	-53	178.743	260.926	888	866	22	0.0248	novel	0.0197	0.0197	low_frequency	0.0664	0.00694	0	0	0.00292	0.0202	0.0681	0.00719	0	0	0.00301	0.0732	1	1	1	1	0.0779	1	1	1	1	0.0163	0.992	0.812	0.812	0.815	0.00117	0.00172	0.631	confident	GRCh38_SimpleRepeat_homopolymer_4to6_slop5;GRCh38_notinalldifficultregions	ENSG00000286046	ENSG00000286046	transcript	ENST00000652661.1	pseudogene	MODIFIER	intron_variant	.	.	.	.	.	.	.	.	.	.	.	.	.	.	.
4	18806406	Sniffles2.INS.11DCM3	N	<INS:132>	INS	INS	132	114.777	300.556	888	865	23	0.0259	known	0.00282	0.00282	rare	0.0104	0	0	0	0	0.00289	0.0108	0	0	0	0	1	1	1	1	1	1	1	1	1	1	0	0.994	0	0	0.203	0.000109	0.00018	0.404	difficult	GRCh38_gclt25orgt65_slop50;GRCh38_alldifficultregions	ENSG00000286046	ENSG00000286046	transcript	ENST00000652661.1	pseudogene	MODIFIER	intron_variant	.	.	.	.	.	.	.	.	.	.	.	.	.	.	.
4	18837191	Sniffles2.INS.11DFM3	N	<INS:54>	INS	INS	54	67.155	331.62	888	860	28	0.0315	novel	0.00451	0.00451	rare	0.0166	0	0	0	0	0.00465	0.0172	0	0	0	0	1	1	1	1	1	1	1	1	1	1	0.00338	0.995	0.625	0.625	0.722	0.000159	0.000491	0.307	difficult	GRCh38_AllTandemRepeatsandHomopolymers_slop5;GRCh38_AllTandemRepeats_gt100bp_slop5;GRCh38_allTandemRepeats;GRCh38_SimpleRepeat_triTR_51to200_slop5;GRCh38_AllTandemRepeats_201to10000bp_slop5;GRCh38_alldifficultregions	ENSG00000286046	ENSG00000286046	transcript	ENST00000652661.1	pseudogene	MODIFIER	intron_variant	.	.	.	.	.	.	.	.	.	.	.	.	.	.	.
4	18861555	Sniffles2.INS.11E0M3	N	<INS:329>	INS	INS	329	147.979	273.656	888	866	22	0.0248	known	0.0135	0.0135	low_frequency	0	0	0.0684	0	0.00292	0.0139	0	0	0.0706	0	0.00301	1	1	1	1	1	1	1	1	1	1	0.013	0.997	0.917	0.917	0.919	0.00332	0.0034	0.955	confident	GRCh38_notinalldifficultregions	ENSG00000286046	ENSG00000286046	transcript	ENST00000652661.1	pseudogene	MODIFIER	intron_variant	.	.	.	.	.	.	.	.	.	.	.	.	.	.	.
4	18993395	Sniffles2.INV.11F4M3	N	<INV:96>	INV	OTHER	96	134.306	405.171	888	866	22	0.0248	novel	0.00169	0.00169	rare	0	0.00347	0.00298	0	0.00292	0.00173	0	0.00355	0.00299	0	0.00303	1	1	1	1	1	1	1	1	1	1	0	0.997	0	0	0.0565	0.00012	0.00035	0.284	confident	GRCh38_notinalldifficultregions	ENSG00000286046-ENSG00000279918	ENSG00000286046-ENSG00000279918	intergenic_region	ENSG00000286046-ENSG00000279918	.	MODIFIER	intergenic_region	.	.	.	.	.	.	.	.	.	.	.	.	.	.	.
4	19008419	Sniffles2.INS.11FCM3	N	<INS:322>	INS	INS	322	112.066	171.507	888	871	17	0.0191	novel	0.0777	0.0777	common	0.0809	0.0521	0.00893	0.0701	0.17	0.0786	0.083	0.0524	0.00904	0.0688	0.174	0.657	1	1	0.564	0.275	0.663	1	1	0.539	0.283	0.0771	0.985	0.945	0.945	0.958	0.0605	0.0605	0.97	difficult	GRCh38_SimpleRepeat_homopolymer_4to6_slop5;GRCh38_lowmappabilityall;GRCh38_nonunique_l100_m2_e1;GRCh38_alllowmapandsegdupregions;GRCh38_alldifficultregions	ENSG00000286046-ENSG00000279918	ENSG00000286046-ENSG00000279918	intergenic_region	ENSG00000286046-ENSG00000279918	.	MODIFIER	intergenic_region	.	.	.	.	.	.	.	.	.	.	.	.	.	.	.
4	19055835	Sniffles2.DEL.11FEM3	N	<DEL:-114>	DEL	DEL	-114	179.112	297.22	888	873	15	0.0169	novel	0.14	0.14	common	0.0747	0.111	0.0982	0.25	0.193	0.142	0.0766	0.112	0.1	0.25	0.194	1	0.0025	0.66	0.411	0.0115	1	0.0026	0.665	0.528	0.0109	0.136	0.972	0.918	0.918	0.926	0.239	0.235	0.957	confident	GRCh38_SimpleRepeat_homopolymer_4to6_slop5;GRCh38_notinalldifficultregions	ENSG00000286046-ENSG00000279918	ENSG00000286046-ENSG00000279918	intergenic_region	ENSG00000286046-ENSG00000279918	.	MODIFIER	intergenic_region	.	.	.	.	.	.	.	.	.	.	.	.	.	.	.
4	19077828	Sniffles2.DEL.1200M3	N	<DEL:-6100>	DEL	DEL	-6100	40.007	5.141	888	885	3	0.00338	novel	0.776	0.224	common	0.784	0.823	0.824	0.68	0.769	0.777	0.784	0.823	0.823	0.684	0.771	0.707	0.0793	0.296	0.593	0.67	0.707	0.0793	0.421	0.472	0.665	0.78	0.872	0.878	0.803	0.791	0.691	0.684	0.906	confident	GRCh38_AllHomopolymers_gt6bp_imperfectgt10bp_slop5;GRCh38_AllTandemRepeatsandHomopolymers_slop5;GRCh38_SimpleRepeat_homopolymer_gt11_slop5;GRCh38_SimpleRepeat_homopolymer_gt20_slop5;GRCh38_SimpleRepeat_homopolymer_7to11_slop5;GRCh38_SimpleRepeat_homopolymer_4to6_slop5;GRCh38_SimpleRepeat_imperfecthomopolgt20_slop5;GRCh38_SimpleRepeat_imperfecthomopolgt10_slop5;GRCh38_lowmappabilityall;GRCh38_nonunique_l100_m2_e1;GRCh38_nonunique_l250_m0_e0;GRCh38_allOtherDifficultregions;GRCh38_gnomAD_InbreedingCoeff_slop1bp_merge1000bp;GRCh38_L1H_gt500;GRCh38_alllowmapandsegdupregions;GRCh38_alldifficultregions;GRCh38_notinalldifficultregions	ENSG00000286046-ENSG00000279918	ENSG00000286046-ENSG00000279918	intergenic_region	ENSG00000286046-ENSG00000279918	.	MODIFIER	intergenic_region	.	.	.	.	.	.	.	.	.	.	.	.	.	.	.
4	19077873	Sniffles2.BND.120DM3	N	<BND:120DM3>	BND	OTHER	.	0	6.295	888	855	33	0.0372	not_compared	0.00394	0.00394	rare	0	0	0.00595	0.00915	0.00585	0.00409	0	0	0.00625	0.00943	0.00602	1	1	1	1	1	1	1	1	1	1	0.00113	0.99	0	0	0.33	0.000284	0.00155	0.218	difficult	GRCh38_AllHomopolymers_gt6bp_imperfectgt10bp_slop5;GRCh38_AllTandemRepeatsandHomopolymers_slop5;GRCh38_SimpleRepeat_homopolymer_gt11_slop5;GRCh38_SimpleRepeat_homopolymer_gt20_slop5;GRCh38_SimpleRepeat_homopolymer_7to11_slop5;GRCh38_SimpleRepeat_imperfecthomopolgt20_slop5;GRCh38_SimpleRepeat_imperfecthomopolgt10_slop5;GRCh38_allOtherDifficultregions;GRCh38_gnomAD_InbreedingCoeff_slop1bp_merge1000bp;GRCh38_alldifficultregions	ENSG00000284052	ENSG00000284052	transcript	ENST00000638173.1	pseudogene	HIGH	transcript_ablation	.	.	.	.	.	.	.	.	.	.	.	.	.	.	.
4	19077884	Sniffles2.BND.120BM3	N	<BND:120BM3>	BND	OTHER	.	0	2.77	888	854	34	0.0383	not_compared	0.00507	0.00507	low_frequency	0.0166	0.00347	0	0	0	0.00527	0.0174	0.00355	0	0	0	1	1	1	1	1	1	1	1	1	1	0.00282	0.984	0	0	0.439	0.00023	0.000936	0.268	difficult	GRCh38_AllHomopolymers_gt6bp_imperfectgt10bp_slop5;GRCh38_AllTandemRepeatsandHomopolymers_slop5;GRCh38_SimpleRepeat_homopolymer_gt11_slop5;GRCh38_SimpleRepeat_imperfecthomopolgt20_slop5;GRCh38_SimpleRepeat_imperfecthomopolgt10_slop5;GRCh38_lowmappabilityall;GRCh38_nonunique_l100_m2_e1;GRCh38_allOtherDifficultregions;GRCh38_gnomAD_InbreedingCoeff_slop1bp_merge1000bp;GRCh38_alllowmapandsegdupregions;GRCh38_alldifficultregions	.	.	intergenic_region	ENSG00000286046-ENSG00000279918	.	LOW	feature_fusion	.	.	.	.	.	.	.	.	.	.	.	.	.	.	.
4	19079491	Sniffles2.BND.120EM3	N	<BND:120EM3>	BND	OTHER	.	0	725.445	888	862	26	0.0293	not_compared	0.00113	0.00113	rare	0	0.00347	0.00298	0	0	0.00116	0	0.00352	0.00309	0	0	1	1	1	1	1	1	1	1	1	1	0	0.998	0	0	0.092	0	6.26e-05	0.0509	difficult	GRCh38_lowmappabilityall;GRCh38_nonunique_l100_m2_e1;GRCh38_nonunique_l250_m0_e0;GRCh38_allOtherDifficultregions;GRCh38_L1H_gt500;GRCh38_alllowmapandsegdupregions;GRCh38_alldifficultregions	.	.	intergenic_region	ENSG00000286046-ENSG00000279918	.	LOW	feature_fusion	.	.	.	.	.	.	.	.	.	.	.	.	.	.	.
4	19086855	Sniffles2.DEL.1204M3	N	<DEL:-37682>	DEL	DEL	-37682	0	1.155	888	851	37	0.0417	known	0.00169	0.00169	rare	0	0	0.00893	0	0	0.00176	0	0	0.00932	0	0	1	1	0.00895	1	1	1	1	0.00935	1	1	0.00113	0.995	0	0	0.502	7.78e-05	0.000261	0.328	confident	GRCh38_gclt25orgt65_slop50;GRCh38_AllHomopolymers_gt6bp_imperfectgt10bp_slop5;GRCh38_AllTandemRepeats_51to200bp_slop5;GRCh38_AllTandemRepeatsandHomopolymers_slop5;GRCh38_SimpleRepeat_homopolymer_gt11_slop5;GRCh38_SimpleRepeat_homopolymer_gt20_slop5;GRCh38_SimpleRepeat_diTR_11to50_slop5;GRCh38_AllTandemRepeats_gt100bp_slop5;GRCh38_allTandemRepeats;GRCh38_SimpleRepeat_homopolymer_7to11_slop5;GRCh38_SimpleRepeat_homopolymer_4to6_slop5;GRCh38_AllTandemRepeats_lt51bp_slop5;GRCh38_SimpleRepeat_imperfecthomopolgt20_slop5;GRCh38_SimpleRepeat_quadTR_20to50_slop5;GRCh38_SimpleRepeat_imperfecthomopolgt10_slop5;GRCh38_lowmappabilityall;GRCh38_nonunique_l100_m2_e1;GRCh38_chainSelf;GRCh38_alllowmapandsegdupregions;GRCh38_alldifficultregions;GRCh38_notinalldifficultregions	ENSG00000279918;ENSG00000279918;ENSG00000279918;ENSG00000279918;ENSG00000286046-ENSG00000279918;ENSG00000279918-LINC02438	ENSG00000279918;ENSG00000279918;ENSG00000279918;ENSG00000279918;ENSG00000286046-ENSG00000279918;ENSG00000279918-ENSG00000248238	transcript;transcript;transcript;transcript;intergenic_region;intergenic_region	ENST00000623069.1;ENST00000623069.1;ENST00000623069.1;ENST00000623069.1;ENSG00000286046-ENSG00000279918;ENSG00000279918-ENSG00000248238	TEC;TEC;TEC;TEC;.;.	HIGH;LOW;MODIFIER;MODIFIER;MODIFIER;MODIFIER	transcript_ablation;splice_region_variant&non_coding_transcript_exon_variant;upstream_gene_variant;downstream_gene_variant;intergenic_region;intergenic_region	.	.	.	.	.	.	.	Gut_microbiota_presence__genus_Enterorhabdus_id.820_,Cortical_surface_area,Vertex-wise_sulcal_depth,Vertex-wise_sulcal_depth,Cortical_surface_area,Vertex-wise_sulcal_depth,Vertex-wise_sulcal_depth,Cortical_surface_area,Vertex-wise_sulcal_depth,Vertex-wise_sulcal_depth,Body_mass_index,Schizophrenia,Hand_grip_strength	4e-08,2e-10,4e-16,2e-06,2e-10,4e-16,2e-06,2e-10,4e-16,2e-06,4e-08,3e-06,1e-08	5.51308,14.9847,8.15,14.9847,8.15,14.9847,8.15,1.05,0.002	.,NR,.,.,NR,.,.,NR,.,.,NR,NR,LCORL	3.34625e+103	Enhancer;Open chromatin	Enhancer	.
4	19119151	Sniffles2.INS.121BM3	N	<INS:90>	INS	INS	90	184.251	412.335	888	857	31	0.0349	novel	0.00113	0.00113	rare	0.00415	0	0	0	0	0.00117	0.00435	0	0	0	0	1	1	1	1	1	1	1	1	1	1	0	0.998	0	0	0.132	2.46e-05	9.81e-05	0.374	difficult	GRCh38_gclt25orgt65_slop50;GRCh38_AllTandemRepeats_51to200bp_slop5;GRCh38_AllTandemRepeatsandHomopolymers_slop5;GRCh38_SimpleRepeat_diTR_11to50_slop5;GRCh38_AllTandemRepeats_gt100bp_slop5;GRCh38_allTandemRepeats;GRCh38_chainSelf;GRCh38_alldifficultregions	ENSG00000279918-LINC02438	ENSG00000279918-ENSG00000248238	intergenic_region	ENSG00000279918-ENSG00000248238	.	MODIFIER	intergenic_region	.	.	.	.	.	.	.	.	.	.	.	.	.	.	.
4	19128950	Sniffles2.DEL.121FM3	N	<DEL:-73>	DEL	DEL	-73	41.076	190.184	888	877	11	0.0124	novel	0.355	0.355	common	0.392	0.306	0.167	0.457	0.433	0.359	0.395	0.31	0.167	0.463	0.438	0.107	0.433	0.174	0.0405	0.215	0.137	0.431	0.257	0.0573	0.275	0.336	0.895	0.851	0.851	0.869	0.48	0.48	0.902	difficult	GRCh38_gclt25orgt65_slop50;GRCh38_AllTandemRepeatsandHomopolymers_slop5;GRCh38_AllTandemRepeats_gt100bp_slop5;GRCh38_allTandemRepeats;GRCh38_AllTandemRepeats_201to10000bp_slop5;GRCh38_alldifficultregions	ENSG00000279918-LINC02438	ENSG00000279918-ENSG00000248238	intergenic_region	ENSG00000279918-ENSG00000248238	.	MODIFIER	intergenic_region	.	.	.	.	.	.	.	.	.	.	.	.	.	.	.
4	19148738	Sniffles2.INV.1222M3	N	<INV:137>	INV	OTHER	137	178.011	472.358	888	858	30	0.0338	novel	0.00113	0.00113	rare	0.00415	0	0	0	0	0.00117	0.00437	0	0	0	0	1	1	1	1	1	1	1	1	1	1	0	0.998	0	0	0.118	1.95e-05	0.000137	0.163	confident	GRCh38_SimpleRepeat_homopolymer_4to6_slop5;GRCh38_notinalldifficultregions	ENSG00000279918-LINC02438	ENSG00000279918-ENSG00000248238	intergenic_region	ENSG00000279918-ENSG00000248238	.	MODIFIER	intergenic_region	.	.	.	.	.	.	.	.	.	.	.	.	.	.	.
4	19194940	Sniffles2.INS.1228M3	N	<INS:109>	INS	INS	109	102.816	454.307	888	851	37	0.0417	novel	0.00169	0.00169	rare	0	0	0	0.00915	0	0.00176	0	0	0	0.00949	0	1	1	1	1	1	1	1	1	1	1	0.00169	1	1	1	0.74	0.000397	0.00208	0.294	confident	GRCh38_notinalldifficultregions	LINC02438	ENSG00000248238	gene_variant	ENSG00000248238	.	MODIFIER	intragenic_variant	.	.	.	.	.	.	.	.	.	.	.	.	Enhancer	.	.
4	19204376	Sniffles2.INS.1229M3	N	<INS:212>	INS	INS	212	146.267	408.14	888	852	36	0.0405	known	0.00282	0.00282	rare	0.0104	0	0	0	0	0.00293	0.0109	0	0	0	0	1	1	1	1	1	1	1	1	1	1	0.00169	0.995	0.4	0.4	0.551	9.22e-05	0.000131	0.483	confident	GRCh38_notinalldifficultregions	LINC02438	ENSG00000248238	gene_variant	ENSG00000248238	.	MODIFIER	intragenic_variant	.	.	.	.	.	.	.	.	.	.	.	.	.	.	.
4	19220486	Sniffles2.INS.122AM3	N	<INS:314>	INS	INS	314	113.965	224.819	888	864	24	0.027	known	0.0304	0.0304	low_frequency	0.00208	0.00347	0.0268	0.0305	0.0965	0.0312	0.00211	0.00357	0.0271	0.0312	0.102	1	1	1	0.00575	0.0527	1	1	1	0.00603	0.0639	0.0276	0.973	0.667	0.667	0.741	0.0258	0.025	0.814	difficult	GRCh38_AllHomopolymers_gt6bp_imperfectgt10bp_slop5;GRCh38_AllTandemRepeatsandHomopolymers_slop5;GRCh38_SimpleRepeat_homopolymer_7to11_slop5;GRCh38_alldifficultregions	LINC02438	ENSG00000248238	transcript	ENST00000669321.1	pseudogene	MODIFIER	intron_variant	.	.	.	.	.	.	.	.	.	.	.	.	.	.	.
4	19226446	Sniffles2.DEL.1231M3	N	<DEL:-66>	DEL	DEL	-66	65.037	251.633	888	866	22	0.0248	novel	0.174	0.174	common	0.193	0.128	0.321	0.14	0.076	0.179	0.198	0.132	0.323	0.142	0.0802	1	1	0.596	0.527	0.244	1	1	0.597	0.532	0.265	0.122	0.722	0.365	0.365	0.465	0.134	0.167	0.619	difficult	GRCh38_gclt25orgt65_slop50;GRCh38_AllTandemRepeatsandHomopolymers_slop5;GRCh38_AllTandemRepeats_gt100bp_slop5;GRCh38_allTandemRepeats;GRCh38_AllTandemRepeats_201to10000bp_slop5;GRCh38_alldifficultregions	LINC02438	ENSG00000248238	transcript	ENST00000669321.1	pseudogene	MODIFIER	intron_variant	.	.	.	.	.	.	.	.	.	.	.	.	.	.	.
4	19226573	Sniffles2.INS.122BM3	N	<INS:88>	INS	INS	88	71.771	179.653	888	868	20	0.0225	novel	0.149	0.149	common	0.183	0.0868	0.0446	0.165	0.243	0.153	0.187	0.088	0.0452	0.168	0.253	0.127	0.28	1	0.255	0.835	0.0862	0.286	1	0.255	0.68	0.11	0.759	0.391	0.391	0.521	0.122	0.151	0.597	difficult	GRCh38_gclt25orgt65_slop50;GRCh38_AllTandemRepeatsandHomopolymers_slop5;GRCh38_AllTandemRepeats_gt100bp_slop5;GRCh38_allTandemRepeats;GRCh38_AllTandemRepeats_201to10000bp_slop5;GRCh38_alldifficultregions	LINC02438	ENSG00000248238	transcript	ENST00000669321.1	pseudogene	MODIFIER	intron_variant	.	.	.	.	.	.	.	.	.	.	.	.	.	.	.
4	19302602	Sniffles2.INS.123DM3	N	<INS:322>	INS	INS	322	147.114	197.226	888	861	27	0.0304	known	0.0614	0.0614	common	0.0996	0.0104	0.173	0	0	0.0633	0.103	0.0107	0.176	0	0	0.0185	1	0.589	1	1	0.0222	1	0.594	1	1	0.0664	0.956	0.835	0.835	0.844	0.0062	0.00827	0.639	confident	GRCh38_SimpleRepeat_homopolymer_4to6_slop5;GRCh38_notinalldifficultregions	LINC02438	ENSG00000248238	transcript	ENST00000669321.1	pseudogene	MODIFIER	intron_variant	.	.	.	.	.	.	.	.	.	.	.	.	.	.	.
4	19320784	Sniffles2.INS.123EM3	N	<INS:60>	INS	INS	60	68.671	75.532	888	868	20	0.0225	novel	0.275	0.275	common	0.359	0.264	0.0566	0.406	0.257	0.276	0.362	0.266	0.0518	0.405	0.258	1	0.394	0.417	0.871	0.841	1	0.384	0.354	0.872	0.688	0.229	0.724	0.56	0.56	0.649	0.389	0.397	0.843	difficult	GRCh38_gclt25orgt65_slop50;GRCh38_AllTandemRepeats_51to200bp_slop5;GRCh38_AllTandemRepeatsandHomopolymers_slop5;GRCh38_SimpleRepeat_diTR_11to50_slop5;GRCh38_allTandemRepeats;GRCh38_alldifficultregions	LINC02438	ENSG00000248238	transcript	ENST00000669321.1	pseudogene	MODIFIER	intron_variant	.	.	.	.	.	.	.	.	.	.	.	.	.	.	.
4	19329300	Sniffles2.DEL.1245M3	N	<DEL:-2647>	DEL	DEL	-2647	1.155	1.155	888	864	24	0.027	known	0.00225	0.00225	rare	0.0083	0	0	0	0	0.00231	0.00862	0	0	0	0	0.0125	1	1	1	1	0.0129	1	1	1	1	0.00169	0.997	0.333	0.333	0.5	0.000137	0.000277	0.418	confident	GRCh38_AllHomopolymers_gt6bp_imperfectgt10bp_slop5;GRCh38_AllTandemRepeatsandHomopolymers_slop5;GRCh38_SimpleRepeat_homopolymer_7to11_slop5;GRCh38_SimpleRepeat_homopolymer_4to6_slop5;GRCh38_alldifficultregions;GRCh38_notinalldifficultregions	LINC02438	ENSG00000248238	transcript	ENST00000669321.1	pseudogene	MODIFIER	intron_variant	.	.	.	.	.	.	.	.	.	.	.	.	Open chromatin	.	.
4	19355952	Sniffles2.DEL.1248M3	N	<DEL:-62>	DEL	DEL	-62	32.351	176.977	888	869	19	0.0214	known	0.164	0.164	common	0.0498	0.177	0.223	0.177	0.246	0.167	0.0515	0.178	0.224	0.179	0.253	1	0.568	0.118	0.29	0.535	1	0.568	0.115	0.296	0.543	0.165	0.956	0.895	0.895	0.912	0.203	0.206	0.956	confident	GRCh38_SimpleRepeat_homopolymer_4to6_slop5;GRCh38_notinalldifficultregions	LINC02438	ENSG00000248238	transcript	ENST00000669321.1	pseudogene	MODIFIER	intron_variant	.	.	.	.	.	.	.	.	.	.	.	.	.	.	.
4	19364521	Sniffles2.INS.1242M3	N	<INS:324>	INS	INS	324	74.664	73.221	888	877	11	0.0124	novel	0.412	0.412	common	0.467	0.424	0.5	0.305	0.339	0.414	0.473	0.426	0.5	0.309	0.339	0.519	0.234	0.219	1	0.0868	0.603	0.232	0.219	1	0.058	0.414	0.911	0.905	0.905	0.898	0.314	0.309	0.956	confident	GRCh38_notinalldifficultregions	LINC02438	ENSG00000248238	transcript	ENST00000669321.1	pseudogene	MODIFIER	intron_variant	.	.	.	.	.	.	.	.	.	.	.	.	.	.	.
4	19374456	Sniffles2.DEL.124AM3	N	<DEL:-62>	DEL	DEL	-62	78.442	299.88	888	873	15	0.0169	novel	0.0276	0.0276	low_frequency	0.0456	0.0278	0	0.0457	0.0117	0.0281	0.0464	0.0278	0	0.0463	0.012	0.0767	0.095	1	1	1	0.079	0.095	1	1	1	0.0265	0.991	0.891	0.891	0.912	0.056	0.0563	0.993	confident	GRCh38_SimpleRepeat_homopolymer_4to6_slop5;GRCh38_notinalldifficultregions	LINC02438	ENSG00000248238	transcript	ENST00000669321.1	pseudogene	MODIFIER	intron_variant	.	.	.	.	.	.	.	.	.	.	.	.	.	.	.
4	19429289	Sniffles2.INS.1254M3	N	<INS:74>	INS	INS	74	136.102	577.823	888	861	27	0.0304	novel	0.00169	0.00169	rare	0.00415	0.00347	0	0	0	0.00174	0.00426	0.00352	0	0	0	1	1	1	1	1	1	1	1	1	1	0.000563	0.995	0	0	0.382	0.000298	0.00116	0.399	confident	GRCh38_notinalldifficultregions	LINC02438	ENSG00000248238	transcript	ENST00000669321.1	pseudogene	MODIFIER	intron_variant	.	.	.	.	.	.	.	.	.	.	.	.	.	.	.
4	19519907	Sniffles2.DEL.1266M3	N	<DEL:-106>	DEL	DEL	-106	183.92	234.198	888	866	22	0.0248	novel	0.22	0.22	common	0.108	0.229	0.238	0.265	0.31	0.223	0.113	0.236	0.238	0.264	0.313	0.745	0.153	0.526	0.422	0.152	1	0.101	0.521	0.423	0.15	0.213	0.825	0.682	0.682	0.741	0.267	0.278	0.821	difficult	GRCh38_AllTandemRepeatsandHomopolymers_slop5;GRCh38_AllTandemRepeats_gt100bp_slop5;GRCh38_allTandemRepeats;GRCh38_AllTandemRepeats_201to10000bp_slop5;GRCh38_lowmappabilityall;GRCh38_nonunique_l100_m2_e1;GRCh38_chainSelf;GRCh38_alllowmapandsegdupregions;GRCh38_alldifficultregions	ENSG00000248515	ENSG00000248515	transcript	ENST00000669511.1	pseudogene	MODIFIER	intron_variant	.	.	.	.	.	.	.	.	.	.	.	.	.	.	.
4	19520167	Sniffles2.INS.125FM3	N	<INS:140>	INS	INS	140	107.435	203.432	888	886	2	0.00225	novel	0.52	0.48	common	0.589	0.556	0.589	0.412	0.43	0.521	0.592	0.556	0.589	0.412	0.432	1.96e-10	0.000676	0.203	0.0364	0.00474	7.13e-11	0.000676	0.203	0.0364	0.00297	0.572	0.599	0.604	0.565	0.605	0.459	0.438	0.805	difficult	GRCh38_AllTandemRepeatsandHomopolymers_slop5;GRCh38_AllTandemRepeats_gt100bp_slop5;GRCh38_allTandemRepeats;GRCh38_AllTandemRepeats_201to10000bp_slop5;GRCh38_lowmappabilityall;GRCh38_nonunique_l100_m2_e1;GRCh38_chainSelf;GRCh38_alllowmapandsegdupregions;GRCh38_alldifficultregions	ENSG00000248515	ENSG00000248515	transcript	ENST00000669511.1	pseudogene	MODIFIER	intron_variant	.	.	.	.	.	.	.	.	.	.	.	.	.	.	.
4	19520183	Sniffles2.INS.1260M3	N	<INS:3426>	INS	INS	3426	467.762	96.554	888	848	40	0.045	novel	0.00113	0.00113	rare	0.00208	0	0	0	0.00292	0.00118	0.00222	0	0	0	0.00309	1	1	1	1	1	1	1	1	1	1	0.000563	0.997	0	0	0.595	3.07e-06	9.56e-06	0.283	difficult	GRCh38_AllTandemRepeatsandHomopolymers_slop5;GRCh38_AllTandemRepeats_gt100bp_slop5;GRCh38_allTandemRepeats;GRCh38_AllTandemRepeats_201to10000bp_slop5;GRCh38_lowmappabilityall;GRCh38_nonunique_l100_m2_e1;GRCh38_chainSelf;GRCh38_alllowmapandsegdupregions;GRCh38_alldifficultregions	ENSG00000248515	ENSG00000248515	transcript	ENST00000669511.1	pseudogene	MODIFIER	intron_variant	.	.	.	.	.	.	.	.	.	.	.	.	.	.	.
4	19588821	Sniffles2.INS.1264M3	N	<INS:55>	INS	INS	55	51.403	136.363	888	858	30	0.0338	known	0.036	0.036	low_frequency	0.00208	0	0.188	0	0	0.0373	0.00215	0	0.192	0	0	1	1	0.309	1	1	1	1	0.317	1	1	0.0327	0.98	0.768	0.768	0.79	0.00177	0.00267	0.66	confident	GRCh38_SimpleRepeat_homopolymer_4to6_slop5;GRCh38_notinalldifficultregions	ENSG00000248515	ENSG00000248515	gene_variant	ENSG00000248515	.	MODIFIER	intragenic_variant	.	.	.	.	.	.	.	.	.	.	.	.	.	.	.
4	19620369	Sniffles2.INS.1279M3	N	<INS:206>	INS	INS	206	153.477	311.167	888	866	22	0.0248	novel	0.00225	0.00225	rare	0	0	0	0.0122	0	0.00231	0	0	0	0.0124	0	1	1	1	1	1	1	1	1	1	1	0.00113	0.993	0	0	0.524	0.00642	0.00915	0.556	confident	GRCh38_notinalldifficultregions	ENSG00000248515	ENSG00000248515	gene_variant	ENSG00000248515	.	MODIFIER	intragenic_variant	.	.	.	.	.	.	.	.	.	.	.	.	.	.	.
4	19641490	Sniffles2.DEL.127EM3	N	<DEL:-341>	DEL	DEL	-341	130.234	138.711	888	879	9	0.0101	known	0.445	0.445	common	0.506	0.448	0.438	0.433	0.374	0.446	0.506	0.448	0.443	0.433	0.377	0.797	0.737	0.433	1	0.329	0.796	0.737	0.435	1	0.323	0.446	0.878	0.861	0.861	0.859	0.457	0.457	0.954	confident	GRCh38_gclt25orgt65_slop50;GRCh38_AllHomopolymers_gt6bp_imperfectgt10bp_slop5;GRCh38_AllTandemRepeatsandHomopolymers_slop5;GRCh38_SimpleRepeat_homopolymer_gt11_slop5;GRCh38_SimpleRepeat_homopolymer_gt20_slop5;GRCh38_SimpleRepeat_homopolymer_7to11_slop5;GRCh38_SimpleRepeat_homopolymer_4to6_slop5;GRCh38_SimpleRepeat_imperfecthomopolgt20_slop5;GRCh38_SimpleRepeat_imperfecthomopolgt10_slop5;GRCh38_lowmappabilityall;GRCh38_nonunique_l100_m2_e1;GRCh38_nonunique_l250_m0_e0;GRCh38_alllowmapandsegdupregions;GRCh38_alldifficultregions;GRCh38_notinalldifficultregions	ENSG00000248515	ENSG00000248515	gene_variant	ENSG00000248515	.	MODIFIER	intragenic_variant	.	.	.	.	.	.	.	.	.	.	.	.	CTCF Binding Site	.	.
4	19733558	Sniffles2.DEL.128FM3	N	<DEL:-4519>	DEL	DEL	-4519	104.432	5.056	888	854	34	0.0383	known	0.00957	0.00957	low_frequency	0.0353	0	0	0	0	0.00995	0.0371	0	0	0	0	0.00155	1	1	1	1	0.0018	1	1	1	1	0.00788	0.992	0.714	0.714	0.642	0.00086	0.00156	0.539	confident	GRCh38_gclt25orgt65_slop50;GRCh38_AllHomopolymers_gt6bp_imperfectgt10bp_slop5;GRCh38_AllTandemRepeatsandHomopolymers_slop5;GRCh38_allTandemRepeats;GRCh38_SimpleRepeat_homopolymer_7to11_slop5;GRCh38_SimpleRepeat_homopolymer_4to6_slop5;GRCh38_AllTandemRepeats_lt51bp_slop5;GRCh38_SimpleRepeat_imperfecthomopolgt20_slop5;GRCh38_SimpleRepeat_imperfecthomopolgt10_slop5;GRCh38_lowmappabilityall;GRCh38_nonunique_l100_m2_e1;GRCh38_alllowmapandsegdupregions;GRCh38_alldifficultregions;GRCh38_notinalldifficultregions	ENSG00000248515	ENSG00000248515	gene_variant	ENSG00000248515	.	MODIFIER	intragenic_variant	.	.	.	.	.	.	.	.	.	.	.	.	Open chromatin	.	.
4	19760347	Sniffles2.INS.128CM3	N	<INS:82>	INS	INS	82	153.457	307.213	888	861	27	0.0304	novel	0.00338	0.00338	rare	0	0	0	0.00305	0.0146	0.00348	0	0	0	0.00314	0.0151	1	1	1	1	0.0292	1	1	1	1	0.0301	0.000563	0.993	0	0	0.317	5.84e-05	0.00151	0.14	difficult	GRCh38_gclt25orgt65_slop50;GRCh38_AllTandemRepeats_51to200bp_slop5;GRCh38_AllTandemRepeatsandHomopolymers_slop5;GRCh38_SimpleRepeat_diTR_11to50_slop5;GRCh38_AllTandemRepeats_gt100bp_slop5;GRCh38_allTandemRepeats;GRCh38_alldifficultregions	ENSG00000248515	ENSG00000248515	gene_variant	ENSG00000248515	.	MODIFIER	intragenic_variant	.	.	.	.	.	.	.	.	.	.	.	.	.	.	.
4	19770852	Sniffles2.INS.128DM3	N	<INS:64>	INS	INS	64	124.416	318.874	888	853	35	0.0394	novel	0.00788	0.00788	low_frequency	0	0	0	0	0.0409	0.00821	0	0	0	0	0.044	1	1	1	1	1	1	1	1	1	1	0.00282	0.981	0.0714	0.0714	0.294	0.000566	0.00216	0.288	difficult	GRCh38_AllTandemRepeatsandHomopolymers_slop5;GRCh38_AllTandemRepeats_gt100bp_slop5;GRCh38_allTandemRepeats;GRCh38_AllTandemRepeats_201to10000bp_slop5;GRCh38_alldifficultregions	ENSG00000248515	ENSG00000248515	gene_variant	ENSG00000248515	.	MODIFIER	intragenic_variant	.	.	.	.	.	.	.	.	.	.	.	.	.	.	.
4	19821461	Sniffles2.DEL.129BM3	N	<DEL:-1781>	DEL	DEL	-1781	217.116	77	888	863	25	0.0282	known	0.00957	0.00957	low_frequency	0.0353	0	0	0	0	0.00985	0.0366	0	0	0	0	1	1	1	1	1	1	1	1	1	1	0.00507	0.982	0.294	0.294	0.475	0.000342	0.000592	0.499	confident	GRCh38_AllHomopolymers_gt6bp_imperfectgt10bp_slop5;GRCh38_AllTandemRepeatsandHomopolymers_slop5;GRCh38_SimpleRepeat_homopolymer_7to11_slop5;GRCh38_SimpleRepeat_homopolymer_4to6_slop5;GRCh38_SimpleRepeat_imperfecthomopolgt20_slop5;GRCh38_SimpleRepeat_imperfecthomopolgt10_slop5;GRCh38_alldifficultregions;GRCh38_notinalldifficultregions	ENSG00000248515	ENSG00000248515	gene_variant	ENSG00000248515	.	MODIFIER	intragenic_variant	.	.	.	.	.	.	.	.	.	.	.	.	.	.	.
4	19856200	Sniffles2.INS.1299M3	N	<INS:56>	INS	INS	56	256.889	327.315	888	864	24	0.027	novel	0.00169	0.00169	rare	0.00415	0	0	0	0.00292	0.00174	0.00431	0	0	0	0.00303	1	1	1	1	1	1	1	1	1	1	0.000563	0.995	0	0	0.608	0.000125	0.00018	0.541	confident	GRCh38_SimpleRepeat_homopolymer_4to6_slop5;GRCh38_notinalldifficultregions	ENSG00000248515	ENSG00000248515	gene_variant	ENSG00000248515	.	MODIFIER	intragenic_variant	.	.	.	.	.	.	.	.	.	.	.	.	.	.	.
4	19975068	Sniffles2.INS.12A6M3	N	<INS:155>	INS	INS	155	128.041	393.429	888	852	36	0.0405	novel	0.00113	0.00113	rare	0	0.00347	0	0	0.00292	0.00117	0	0.00362	0	0	0.00312	1	1	1	1	1	1	1	1	1	1	0	0.998	0	0	0.0269	6.76e-05	0.000207	0.397	confident	GRCh38_notinalldifficultregions	ENSG00000248515-ENSG00000250611	ENSG00000248515-ENSG00000250611	intergenic_region	ENSG00000248515-ENSG00000250611	.	MODIFIER	intergenic_region	.	.	.	.	.	.	.	.	.	.	.	.	.	.	.
4	19986226	Sniffles2.DEL.12A9M3	N	<DEL:-9213>	DEL	DEL	-9213	0	0	888	863	25	0.0282	known	0.00113	0.00113	rare	0.00415	0	0	0	0	0.00116	0.00427	0	0	0	0	1	1	1	1	1	1	1	1	1	1	0	0.998	0	0	0.229	0	7.73e-06	0.12	confident	GRCh38_gclt25orgt65_slop50;GRCh38_AllHomopolymers_gt6bp_imperfectgt10bp_slop5;GRCh38_AllTandemRepeats_51to200bp_slop5;GRCh38_AllTandemRepeatsandHomopolymers_slop5;GRCh38_SimpleRepeat_homopolymer_gt11_slop5;GRCh38_SimpleRepeat_diTR_11to50_slop5;GRCh38_allTandemRepeats;GRCh38_SimpleRepeat_homopolymer_7to11_slop5;GRCh38_SimpleRepeat_homopolymer_4to6_slop5;GRCh38_AllTandemRepeats_lt51bp_slop5;GRCh38_SimpleRepeat_imperfecthomopolgt20_slop5;GRCh38_SimpleRepeat_imperfecthomopolgt10_slop5;GRCh38_alldifficultregions;GRCh38_notinalldifficultregions	ENSG00000248515-ENSG00000250611	ENSG00000248515-ENSG00000250611	intergenic_region	ENSG00000248515-ENSG00000250611	.	MODIFIER	intergenic_region	.	.	.	.	.	.	.	Insular_cortex_volume	5e-06	.	NR	31530798	Enhancer	.	.
4	20044666	Sniffles2.INS.12B1M3	N	<INS:173>	INS	INS	173	140.947	386.738	888	851	37	0.0417	known	0.00113	0.00113	rare	0.00208	0	0	0	0.00292	0.00118	0.00216	0	0	0	0.00307	1	1	1	1	1	1	1	1	1	1	0.000563	0.997	0	0	0.679	0.000991	0.000987	0.898	confident	GRCh38_notinalldifficultregions	ENSG00000250611-SLIT2	ENSG00000250611-ENSG00000145147	intergenic_region	ENSG00000250611-ENSG00000145147	.	MODIFIER	intergenic_region	.	.	.	.	.	.	.	.	.	.	.	.	Enhancer	.	.
4	20079834	Sniffles2.DEL.12BBM3	N	<DEL:-94>	DEL	DEL	-94	55.178	246.918	888	861	27	0.0304	novel	0.127	0.127	common	0.147	0.0417	0.14	0.0732	0.208	0.131	0.154	0.042	0.142	0.0764	0.215	0.0678	0.017	0.327	0.201	0.816	0.077	0.0172	0.331	0.216	0.82	0.124	0.982	0.95	0.95	0.954	0.0791	0.0817	0.934	difficult	GRCh38_gclt25orgt65_slop50;GRCh38_AllTandemRepeats_51to200bp_slop5;GRCh38_AllTandemRepeatsandHomopolymers_slop5;GRCh38_SimpleRepeat_diTR_11to50_slop5;GRCh38_AllTandemRepeats_gt100bp_slop5;GRCh38_allTandemRepeats;GRCh38_alldifficultregions	ENSG00000250611-SLIT2	ENSG00000250611-ENSG00000145147	intergenic_region	ENSG00000250611-ENSG00000145147	.	MODIFIER	intergenic_region	.	.	.	.	.	.	.	.	.	.	.	.	.	.	.
4	20079856	Sniffles2.INS.12B2M3	N	<INS:98>	INS	INS	98	60.878	63.855	888	882	6	0.00676	known	0.613	0.387	common	0.689	0.694	0.518	0.573	0.57	0.616	0.689	0.694	0.518	0.577	0.581	0.549	0.557	1	0.111	1	0.549	0.557	1	0.148	0.751	0.614	0.818	0.819	0.799	0.817	0.633	0.627	0.897	difficult	GRCh38_gclt25orgt65_slop50;GRCh38_AllTandemRepeats_51to200bp_slop5;GRCh38_AllTandemRepeatsandHomopolymers_slop5;GRCh38_SimpleRepeat_diTR_11to50_slop5;GRCh38_AllTandemRepeats_gt100bp_slop5;GRCh38_allTandemRepeats;GRCh38_alldifficultregions	ENSG00000250611-SLIT2	ENSG00000250611-ENSG00000145147	intergenic_region	ENSG00000250611-ENSG00000145147	.	MODIFIER	intergenic_region	.	.	.	.	.	.	.	.	.	.	.	.	.	.	.
4	20083668	Sniffles2.INS.12B4M3	N	<INS:1424>	INS	INS	1424	126.464	249.381	888	852	36	0.0405	novel	0.00676	0.00676	low_frequency	0.0228	0	0	0	0.00292	0.00704	0.0242	0	0	0	0.00309	0.11	1	1	1	1	0.117	1	1	1	1	0.0045	0.995	0.636	0.636	0.639	0.000619	0.000707	0.795	confident	GRCh38_SimpleRepeat_homopolymer_4to6_slop5;GRCh38_notinalldifficultregions	ENSG00000250611-SLIT2	ENSG00000250611-ENSG00000145147	intergenic_region	ENSG00000250611-ENSG00000145147	.	MODIFIER	intergenic_region	.	.	.	.	.	.	.	.	.	.	.	.	.	.	.
4	20084957	Sniffles2.INS.12B7M3	N	<INS:1997>	INS	INS	1997	364.651	49.075	888	855	33	0.0372	novel	0.00113	0.00113	rare	0.00208	0	0	0	0.00292	0.00117	0.00217	0	0	0	0.00303	1	1	1	1	1	1	1	1	1	1	0.000563	0.997	0	0	0.551	6.66e-05	0.000333	0.221	difficult	GRCh38_gclt25orgt65_slop50;GRCh38_AllTandemRepeatsandHomopolymers_slop5;GRCh38_AllTandemRepeats_gt100bp_slop5;GRCh38_allTandemRepeats;GRCh38_AllTandemRepeats_201to10000bp_slop5;GRCh38_lowmappabilityall;GRCh38_nonunique_l100_m2_e1;GRCh38_alllowmapandsegdupregions;GRCh38_alldifficultregions	ENSG00000250611-SLIT2	ENSG00000250611-ENSG00000145147	intergenic_region	ENSG00000250611-ENSG00000145147	.	MODIFIER	intergenic_region	.	.	.	.	.	.	.	.	.	.	.	.	.	.	.
4	20094857	Sniffles2.INS.12C4M3	N	<INS:253>	INS	INS	253	131.192	262.79	888	858	30	0.0338	known	0.00507	0.00507	low_frequency	0.0187	0	0	0	0	0.00524	0.0196	0	0	0	0	1	1	1	1	1	1	1	1	1	1	0.00282	0.989	0.222	0.222	0.486	0.000204	0.000306	0.524	confident	GRCh38_SimpleRepeat_homopolymer_4to6_slop5;GRCh38_notinalldifficultregions	ENSG00000250611-SLIT2	ENSG00000250611-ENSG00000145147	intergenic_region	ENSG00000250611-ENSG00000145147	.	MODIFIER	intergenic_region	.	.	.	.	.	.	.	.	.	.	.	.	.	.	.
4	20116690	Sniffles2.INS.12C7M3	N	<INS:52>	INS	INS	52	66.122	272.1	888	861	27	0.0304	known	0.0141	0.0141	low_frequency	0.0456	0.00694	0	0	0.00292	0.0145	0.0474	0.00719	0	0	0.00301	0.0767	1	1	1	1	0.0821	1	1	1	1	0.0135	0.984	0.696	0.696	0.661	0.0007	0.000953	0.649	confident	GRCh38_notinalldifficultregions	ENSG00000250611-SLIT2	ENSG00000250611-ENSG00000145147	intergenic_region	ENSG00000250611-ENSG00000145147	.	MODIFIER	intergenic_region	.	.	.	.	.	.	.	.	.	.	.	.	.	.	.
4	20156614	Sniffles2.DEL.12CCM3	N	<DEL:-4130>	DEL	DEL	-4130	0	0	888	861	27	0.0304	known	0.00451	0.00451	rare	0.00622	0.0174	0	0	0	0.00465	0.00647	0.0176	0	0	0	1	1	1	1	1	1	1	1	1	1	0.000563	0.99	0	0	0.348	0.000193	0.00077	0.278	difficult	GRCh38_gclt25orgt65_slop50;GRCh38_AllHomopolymers_gt6bp_imperfectgt10bp_slop5;GRCh38_AllTandemRepeatsandHomopolymers_slop5;GRCh38_SimpleRepeat_homopolymer_gt11_slop5;GRCh38_SimpleRepeat_diTR_11to50_slop5;GRCh38_allTandemRepeats;GRCh38_SimpleRepeat_homopolymer_7to11_slop5;GRCh38_SimpleRepeat_homopolymer_4to6_slop5;GRCh38_AllTandemRepeats_lt51bp_slop5;GRCh38_SimpleRepeat_imperfecthomopolgt10_slop5;GRCh38_lowmappabilityall;GRCh38_nonunique_l100_m2_e1;GRCh38_allOtherDifficultregions;GRCh38_LD_discordant_haplotypes_slop5bp;GRCh38_alllowmapandsegdupregions;GRCh38_alldifficultregions	ENSG00000250611-SLIT2	ENSG00000250611-ENSG00000145147	intergenic_region	ENSG00000250611-ENSG00000145147	.	MODIFIER	intergenic_region	.	.	.	.	.	.	.	.	.	.	.	.	.	.	.
4	20186522	Sniffles2.INV.12CEM3	N	<INV:136>	INV	OTHER	136	166.203	380.534	888	863	25	0.0282	novel	0.00169	0.00169	rare	0	0	0	0.00305	0.00585	0.00174	0	0	0	0.00314	0.00606	1	1	1	1	1	1	1	1	1	1	0.000563	0.995	0	0	0.465	0.00156	0.00304	0.585	confident	GRCh38_SimpleRepeat_homopolymer_4to6_slop5;GRCh38_notinalldifficultregions	ENSG00000250611-SLIT2	ENSG00000250611-ENSG00000145147	intergenic_region	ENSG00000250611-ENSG00000145147	.	MODIFIER	intergenic_region	.	.	.	.	.	.	.	.	.	.	.	.	.	.	.
4	20202830	Sniffles2.INS.12D6M3	N	<INS:65>	INS	INS	65	119.76	442.023	888	865	23	0.0259	novel	0.00113	0.00113	rare	0	0	0.00595	0	0	0.00116	0	0	0.00614	0	0	1	1	1	1	1	1	1	1	1	1	0.00113	1	1	1	0.889	1.74e-05	2.28e-05	0.74	confident	GRCh38_notinalldifficultregions	ENSG00000250611-SLIT2	ENSG00000250611-ENSG00000145147	intergenic_region	ENSG00000250611-ENSG00000145147	.	MODIFIER	intergenic_region	.	.	.	.	.	.	.	.	.	.	.	.	.	.	.
4	20206334	Sniffles2.DEL.12D9M3	N	<DEL:-3106>	DEL	DEL	-3106	1.5	1.5	888	860	28	0.0315	known	0.00225	0.00225	rare	0	0	0	0	0.0117	0.00233	0	0	0	0	0.012	1	1	1	1	0.0176	1	1	1	1	0.018	0.000563	0.995	0	0	0.273	7.17e-05	0.000518	0.182	confident	GRCh38_gclt25orgt65_slop50;GRCh38_AllHomopolymers_gt6bp_imperfectgt10bp_slop5;GRCh38_AllTandemRepeats_51to200bp_slop5;GRCh38_AllTandemRepeatsandHomopolymers_slop5;GRCh38_SimpleRepeat_homopolymer_gt11_slop5;GRCh38_SimpleRepeat_diTR_11to50_slop5;GRCh38_allTandemRepeats;GRCh38_SimpleRepeat_homopolymer_7to11_slop5;GRCh38_SimpleRepeat_homopolymer_4to6_slop5;GRCh38_AllTandemRepeats_lt51bp_slop5;GRCh38_SimpleRepeat_imperfecthomopolgt10_slop5;GRCh38_alldifficultregions;GRCh38_notinalldifficultregions	ENSG00000250611-SLIT2	ENSG00000250611-ENSG00000145147	intergenic_region	ENSG00000250611-ENSG00000145147	.	MODIFIER	intergenic_region	.	.	.	.	.	.	.	Type_2_diabetes,Vaginal_microbiome_relative_abundance__Lactobacillus_crispatus_or_Lactobacillus_iners_or_Gardnerella_vaginalis___pleiotropy_	3e-08,2e-06	0.0371	NR,.	3254192534282930	.	.	.
4	20391946	Sniffles2.INV.12EFM3	N	<INV:115>	INV	OTHER	115	143.992	401.586	888	859	29	0.0327	novel	0.00113	0.00113	rare	0.00208	0	0	0.00305	0	0.00116	0.00217	0	0	0.00312	0	1	1	1	1	1	1	1	1	1	1	0	0.998	0	0	0.107	0.00105	0.00201	0.489	confident	GRCh38_SimpleRepeat_homopolymer_4to6_slop5;GRCh38_notinalldifficultregions	SLIT2-IT1;SLIT2	ENSG00000248228;ENSG00000145147	transcript;gene_variant	ENST00000515882.2;ENSG00000145147	pseudogene;.	MODIFIER;MODIFIER	upstream_gene_variant;intragenic_variant	.	.	.	.	.	.	.	.	.	.	.	.	.	.	.
4	20405916	Sniffles2.DEL.12FAM3	N	<DEL:-989>	DEL	DEL	-989	204.782	78.701	888	872	16	0.018	known	0.196	0.196	common	0.0187	0.174	0.432	0.162	0.269	0.2	0.0191	0.176	0.437	0.166	0.274	1	0.0404	0.875	0.771	0.439	1	0.0429	1	0.773	0.437	0.197	0.945	0.898	0.898	0.882	0.197	0.193	0.938	confident	GRCh38_gclt25orgt65_slop50;GRCh38_AllHomopolymers_gt6bp_imperfectgt10bp_slop5;GRCh38_AllTandemRepeatsandHomopolymers_slop5;GRCh38_SimpleRepeat_homopolymer_7to11_slop5;GRCh38_SimpleRepeat_homopolymer_4to6_slop5;GRCh38_alldifficultregions;GRCh38_notinalldifficultregions	SLIT2	ENSG00000145147	transcript	ENST00000273739.9	protein_coding	MODIFIER	intron_variant	SLIT2	ENSG00000145147	transcript	ENST00000273739.9	protein_coding	MODIFIER	intron_variant	.	.	.	.	.	.	.	.
4	20472665	Sniffles2.DEL.12FFM3	N	<DEL:-92>	DEL	DEL	-92	83.305	429.994	888	870	18	0.0203	known	0.0681	0.0681	common	0.114	0.059	0.0804	0.0335	0.0322	0.0695	0.117	0.0594	0.0823	0.034	0.0331	1	0.394	1	1	0.153	1	0.396	1	1	0.157	0.0529	0.943	0.67	0.67	0.719	0.0292	0.0348	0.818	confident	GRCh38_gclt25orgt65_slop50;GRCh38_SimpleRepeat_homopolymer_4to6_slop5;GRCh38_alldifficultregions;GRCh38_notinalldifficultregions	SLIT2	ENSG00000145147	transcript	ENST00000273739.9	protein_coding	MODIFIER	intron_variant	SLIT2	ENSG00000145147	transcript	ENST00000273739.9	protein_coding	MODIFIER	intron_variant	.	.	.	.	.	.	.	.
4	20514729	Sniffles2.INS.1305M3	N	<INS:323>	INS	INS	323	110.223	136.826	888	860	28	0.0315	known	0.0484	0.0484	low_frequency	0	0.111	0.0774	0.0061	0.076	0.05	0	0.114	0.0798	0.00625	0.0788	1	0.0739	0.251	1	1	1	0.079	0.263	1	1	0.0428	0.957	0.696	0.696	0.672	0.019	0.0277	0.666	difficult	GRCh38_gclt25orgt65_slop50;GRCh38_SimpleRepeat_homopolymer_4to6_slop5;GRCh38_alldifficultregions	SLIT2	ENSG00000145147	transcript	ENST00000273739.9	protein_coding	MODIFIER	intron_variant	SLIT2	ENSG00000145147	transcript	ENST00000273739.9	protein_coding	MODIFIER	intron_variant	.	.	.	.	.	.	.	.
4	20555011	Sniffles2.DEL.130AM3	N	<DEL:-4096>	DEL	DEL	-4096	1.265	1.265	888	861	27	0.0304	novel	0.00507	0.00507	low_frequency	0.0187	0	0	0	0	0.00523	0.0193	0	0	0	0	1	1	1	1	1	1	1	1	1	1	0.00394	0.995	0.667	0.667	0.827	0.000369	0.000812	0.346	confident	GRCh38_AllHomopolymers_gt6bp_imperfectgt10bp_slop5;GRCh38_AllTandemRepeatsandHomopolymers_slop5;GRCh38_SimpleRepeat_triTR_15to50_slop5;GRCh38_SimpleRepeat_diTR_11to50_slop5;GRCh38_allTandemRepeats;GRCh38_SimpleRepeat_homopolymer_7to11_slop5;GRCh38_SimpleRepeat_homopolymer_4to6_slop5;GRCh38_AllTandemRepeats_lt51bp_slop5;GRCh38_alldifficultregions;GRCh38_notinalldifficultregions	SLIT2	ENSG00000145147	transcript	ENST00000273739.9	protein_coding	MODIFIER	intron_variant	SLIT2	ENSG00000145147	transcript	ENST00000273739.9	protein_coding	MODIFIER	intron_variant	.	.	.	.	.	.	.	.
4	20555015	Sniffles2.DEL.130BM3	N	<DEL:-9386>	DEL	DEL	-9386	1.952	2.734	888	861	27	0.0304	known	0.00169	0.00169	rare	0.00622	0	0	0	0	0.00174	0.00644	0	0	0	0	1	1	1	1	1	1	1	1	1	1	0.000563	0.995	0	0	0.549	0.000153	0.000433	0.239	confident	GRCh38_gclt25orgt65_slop50;GRCh38_AllHomopolymers_gt6bp_imperfectgt10bp_slop5;GRCh38_AllTandemRepeats_51to200bp_slop5;GRCh38_AllTandemRepeatsandHomopolymers_slop5;GRCh38_SimpleRepeat_triTR_15to50_slop5;GRCh38_SimpleRepeat_diTR_11to50_slop5;GRCh38_allTandemRepeats;GRCh38_SimpleRepeat_homopolymer_7to11_slop5;GRCh38_SimpleRepeat_homopolymer_4to6_slop5;GRCh38_AllTandemRepeats_lt51bp_slop5;GRCh38_SimpleRepeat_imperfecthomopolgt10_slop5;GRCh38_alldifficultregions;GRCh38_notinalldifficultregions	SLIT2	ENSG00000145147	transcript	ENST00000273739.9	protein_coding	MODIFIER	intron_variant	SLIT2	ENSG00000145147	transcript	ENST00000273739.9	protein_coding	MODIFIER	intron_variant	.	.	.	.	.	Enhancer	.	.
4	20559130	Sniffles2.DEL.130CM3	N	<DEL:-5271>	DEL	DEL	-5271	0	0	888	858	30	0.0338	known	0.00507	0.00507	low_frequency	0.0187	0	0	0	0	0.00524	0.0196	0	0	0	0	1	1	1	1	1	1	1	1	1	1	0.00394	0.995	0.667	0.667	0.794	0.000334	0.000795	0.346	confident	GRCh38_gclt25orgt65_slop50;GRCh38_AllHomopolymers_gt6bp_imperfectgt10bp_slop5;GRCh38_AllTandemRepeats_51to200bp_slop5;GRCh38_AllTandemRepeatsandHomopolymers_slop5;GRCh38_allTandemRepeats;GRCh38_SimpleRepeat_homopolymer_7to11_slop5;GRCh38_SimpleRepeat_homopolymer_4to6_slop5;GRCh38_AllTandemRepeats_lt51bp_slop5;GRCh38_SimpleRepeat_imperfecthomopolgt10_slop5;GRCh38_alldifficultregions;GRCh38_notinalldifficultregions	SLIT2	ENSG00000145147	transcript	ENST00000273739.9	protein_coding	MODIFIER	intron_variant	SLIT2	ENSG00000145147	transcript	ENST00000273739.9	protein_coding	MODIFIER	intron_variant	.	.	.	.	.	Enhancer	.	.
4	20572664	Sniffles2.INV.1311M3	N	<INV:123>	INV	OTHER	123	114.493	365.911	888	857	31	0.0349	novel	0.00113	0.00113	rare	0.00208	0	0	0.00305	0	0.00117	0.00216	0	0	0.00312	0	1	1	1	1	1	1	1	1	1	1	0	0.998	0	0	0.131	1.64e-05	0.000325	0.117	confident	GRCh38_SimpleRepeat_homopolymer_4to6_slop5;GRCh38_notinalldifficultregions	SLIT2	ENSG00000145147	transcript	ENST00000273739.9	protein_coding	MODIFIER	intron_variant	SLIT2	ENSG00000145147	transcript	ENST00000273739.9	protein_coding	MODIFIER	intron_variant	.	.	.	.	.	Enhancer	.	.
4	20593983	Sniffles2.DEL.130EM3	N	<DEL:-51>	DEL	DEL	-51	111.399	363.689	888	863	25	0.0282	known	0.00788	0.00788	low_frequency	0.0187	0.00347	0.00298	0.0061	0.00292	0.00811	0.0196	0.0035	0.00301	0.00625	0.00305	1	1	1	1	1	1	1	1	1	1	0.0045	0.982	0.214	0.214	0.487	0.00386	0.00579	0.498	difficult	GRCh38_AllTandemRepeatsandHomopolymers_slop5;GRCh38_AllTandemRepeats_gt100bp_slop5;GRCh38_allTandemRepeats;GRCh38_AllTandemRepeats_201to10000bp_slop5;GRCh38_alldifficultregions	SLIT2	ENSG00000145147	transcript	ENST00000273739.9	protein_coding	MODIFIER	intron_variant	SLIT2	ENSG00000145147	transcript	ENST00000273739.9	protein_coding	MODIFIER	intron_variant	.	.	.	.	.	Open chromatin	.	.
4	20674896	Sniffles2.INV.131AM3	N	<INV:106>	INV	OTHER	106	109.885	408.758	888	859	29	0.0327	novel	0.00113	0.00113	rare	0.00208	0	0	0	0.00292	0.00116	0.00214	0	0	0	0.00309	1	1	1	1	1	1	1	1	1	1	0.00113	0.995	0	0	0.498	0.000138	0.000207	0.52	confident	GRCh38_SimpleRepeat_homopolymer_4to6_slop5;GRCh38_notinalldifficultregions	SLIT2-PACRGL	ENSG00000145147-ENSG00000163138	intergenic_region	ENSG00000145147-ENSG00000163138	.	MODIFIER	intergenic_region	.	.	.	.	.	.	.	.	.	.	.	.	.	.	.
4	20726493	Sniffles2.INS.1326M3	N	<INS:172>	INS	INS	172	167.452	345.601	888	864	24	0.027	novel	0.00169	0.00169	rare	0	0	0.00298	0	0.00585	0.00174	0	0	0.00305	0	0.00606	1	1	1	1	1	1	1	1	1	1	0.00113	0.997	0.333	0.333	0.479	0.000665	0.0007	0.87	confident	GRCh38_notinalldifficultregions	KCNIP4;PACRGL	ENSG00000185774;ENSG00000163138	transcript;transcript	ENST00000382152.7;ENST00000503585.6	protein_coding;protein_coding	MODIFIER;MODIFIER	downstream_gene_variant;intron_variant	PACRGL	ENSG00000163138	transcript	ENST00000503585.6	protein_coding	MODIFIER	intron_variant	.	.	.	.	.	.	.	.
4	20731055	Sniffles2.INS.1328M3	N	<INS:67>	INS	INS	67	92.725	554.068	888	864	24	0.027	novel	0.00169	0.00169	rare	0.00415	0.00347	0	0	0	0.00174	0.00427	0.0035	0	0	0	1	1	1	1	1	1	1	1	1	1	0.00169	1	1	1	0.975	4.81e-05	5.46e-05	0.802	confident	GRCh38_SimpleRepeat_homopolymer_4to6_slop5;GRCh38_notinalldifficultregions	PACRGL;KCNIP4	ENSG00000163138;ENSG00000185774	transcript;transcript	ENST00000503585.6;ENST00000382152.7	protein_coding;protein_coding	MODIFIER;MODIFIER	3_prime_UTR_variant;intron_variant	PACRGL;KCNIP4	ENSG00000163138;ENSG00000185774	transcript;transcript	ENST00000503585.6;ENST00000382152.7	protein_coding;protein_coding	MODIFIER;MODIFIER	3_prime_UTR_variant;intron_variant	.	.	.	.	.	.	.	.
4	20733292	Sniffles2.INS.1329M3	N	<INS:100>	INS	INS	100	142.924	474.933	888	872	16	0.018	novel	0.00113	0.00113	rare	0.00208	0	0.00298	0	0	0.00115	0.00212	0	0.00301	0	0	1	1	1	1	1	1	1	1	1	1	0.00113	0.995	0	0	0.686	0.000258	0.000734	0.343	confident	GRCh38_notinalldifficultregions	PACRGL;KCNIP4;PACRGL	ENSG00000163138;ENSG00000185774;ENSG00000163138	transcript;transcript;gene_variant	ENST00000503585.6;ENST00000382152.7;ENSG00000163138	protein_coding;protein_coding;.	MODIFIER;MODIFIER;MODIFIER	downstream_gene_variant;intron_variant;intragenic_variant	KCNIP4	ENSG00000185774	transcript	ENST00000382152.7	protein_coding	MODIFIER	intron_variant	.	.	.	.	.	.	.	.
4	20744425	Sniffles2.INS.132AM3	N	<INS:206>	INS	INS	206	146.513	220.489	888	863	25	0.0282	novel	0.00507	0.00507	low_frequency	0.0187	0	0	0	0	0.00521	0.0194	0	0	0	0	0.0732	1	1	1	1	0.076	1	1	1	1	0.00225	0.995	0.5	0.5	0.604	0.000237	0.000349	0.483	difficult	GRCh38_AllTandemRepeats_51to200bp_slop5;GRCh38_AllTandemRepeatsandHomopolymers_slop5;GRCh38_allTandemRepeats;GRCh38_SimpleRepeat_homopolymer_4to6_slop5;GRCh38_alldifficultregions	KCNIP4;PACRGL	ENSG00000185774;ENSG00000163138	transcript;gene_variant	ENST00000382152.7;ENSG00000163138	protein_coding;.	MODIFIER;MODIFIER	intron_variant;intragenic_variant	KCNIP4	ENSG00000185774	transcript	ENST00000382152.7	protein_coding	MODIFIER	intron_variant	.	.	.	.	.	.	.	.
4	20784410	Sniffles2.INS.132CM3	N	<INS:69>	INS	INS	69	113.372	445.293	888	863	25	0.0282	novel	0.00113	0.00113	rare	0.00208	0.00347	0	0	0	0.00116	0.00214	0.00352	0	0	0	1	1	1	1	1	1	1	1	1	1	0	0.998	0	0	0.0949	1.23e-05	4.67e-05	0.195	confident	GRCh38_notinalldifficultregions	KCNIP4	ENSG00000185774	transcript	ENST00000382152.7	protein_coding	MODIFIER	intron_variant	KCNIP4	ENSG00000185774	transcript	ENST00000382152.7	protein_coding	MODIFIER	intron_variant	.	.	.	.	.	.	.	.
4	20835508	Sniffles2.INS.1339M3	N	<INS:244>	INS	INS	244	141.644	475.163	888	859	29	0.0327	known	0.00338	0.00338	rare	0.00208	0	0	0.0122	0.00292	0.00349	0.00216	0	0	0.0123	0.00309	1	1	1	0.0183	1	1	1	1	0.0184	1	0.00282	0.998	0.8	0.8	0.801	0.00377	0.00407	0.706	confident	GRCh38_notinalldifficultregions	KCNIP4	ENSG00000185774	transcript	ENST00000382152.7	protein_coding	MODIFIER	intron_variant	KCNIP4	ENSG00000185774	transcript	ENST00000382152.7	protein_coding	MODIFIER	intron_variant	.	.	.	.	.	.	.	.
4	20900063	Sniffles2.INS.1347M3	N	<INS:154>	INS	INS	154	163.927	472.777	888	864	24	0.027	novel	0.00113	0.00113	rare	0	0	0.00298	0	0.00292	0.00116	0	0	0.00303	0	0.00299	1	1	1	1	1	1	1	1	1	1	0.000563	0.997	0	0	0.212	3.89e-05	0.000341	0.136	confident	GRCh38_SimpleRepeat_homopolymer_4to6_slop5;GRCh38_notinalldifficultregions	KCNIP4	ENSG00000185774	transcript	ENST00000382152.7	protein_coding	MODIFIER	intron_variant	KCNIP4	ENSG00000185774	transcript	ENST00000382152.7	protein_coding	MODIFIER	intron_variant	.	.	.	.	.	.	.	.
4	20931969	Sniffles2.DEL.134DM3	N	<DEL:-293>	DEL	DEL	-293	142.84	194.145	888	886	2	0.00225	novel	0.596	0.404	common	0.587	0.639	0.708	0.521	0.535	0.597	0.59	0.639	0.708	0.521	0.535	1.7e-12	0.591	0.265	0.000526	0.0453	5.49e-13	0.591	0.265	0.000526	0.0461	0.603	0.751	0.747	0.702	0.786	0.511	0.507	0.863	difficult	GRCh38_gclt25orgt65_slop50;GRCh38_AllTandemRepeatsandHomopolymers_slop5;GRCh38_AllTandemRepeats_gt100bp_slop5;GRCh38_allTandemRepeats;GRCh38_AllTandemRepeats_201to10000bp_slop5;GRCh38_lowmappabilityall;GRCh38_nonunique_l100_m2_e1;GRCh38_alllowmapandsegdupregions;GRCh38_alldifficultregions	KCNIP4	ENSG00000185774	transcript	ENST00000382152.7	protein_coding	MODIFIER	intron_variant	KCNIP4	ENSG00000185774	transcript	ENST00000382152.7	protein_coding	MODIFIER	intron_variant	.	.	.	.	.	.	.	.
4	20946164	Sniffles2.INS.134AM3	N	<INS:196>	INS	INS	196	127.996	379.132	888	865	23	0.0259	known	0.00338	0.00338	rare	0.00208	0	0	0	0.0146	0.00347	0.00214	0	0	0	0.0151	1	1	1	1	1	1	1	1	1	1	0.00169	0.997	0.5	0.5	0.712	7.99e-05	0.000106	0.625	confident	GRCh38_SimpleRepeat_homopolymer_4to6_slop5;GRCh38_notinalldifficultregions	KCNIP4	ENSG00000185774	transcript	ENST00000382152.7	protein_coding	MODIFIER	intron_variant	KCNIP4	ENSG00000185774	transcript	ENST00000382152.7	protein_coding	MODIFIER	intron_variant	.	.	.	.	.	.	.	.
4	20959279	Sniffles2.INS.134BM3	N	<INS:136>	INS	INS	136	154.56	446.176	888	875	13	0.0146	known	0.00169	0.00169	rare	0	0	0.00893	0	0	0.00171	0	0	0.00909	0	0	1	1	1	1	1	1	1	1	1	1	0.000563	0.995	0	0	0.633	3.79e-05	0.000177	0.356	confident	GRCh38_notinalldifficultregions	KCNIP4	ENSG00000185774	transcript	ENST00000382152.7	protein_coding	MODIFIER	intron_variant	KCNIP4	ENSG00000185774	transcript	ENST00000382152.7	protein_coding	MODIFIER	intron_variant	.	.	.	.	.	.	.	.
4	21015617	Sniffles2.INS.1357M3	N	<INS:69>	INS	INS	69	125.037	287.432	888	859	29	0.0327	novel	0.0118	0.0118	low_frequency	0.0083	0.0139	0	0.0122	0.0263	0.0122	0.00866	0.0141	0	0.0126	0.0274	1	1	1	1	1	1	1	1	1	1	0.00788	0.979	0.381	0.381	0.658	0.00893	0.0111	0.753	difficult	GRCh38_gclt25orgt65_slop50;GRCh38_AllTandemRepeatsandHomopolymers_slop5;GRCh38_AllTandemRepeats_gt100bp_slop5;GRCh38_allTandemRepeats;GRCh38_AllTandemRepeats_201to10000bp_slop5;GRCh38_alldifficultregions	KCNIP4	ENSG00000185774	transcript	ENST00000382152.7	protein_coding	MODIFIER	intron_variant	KCNIP4	ENSG00000185774	transcript	ENST00000382152.7	protein_coding	MODIFIER	intron_variant	.	.	.	.	.	.	.	.
4	21079453	Sniffles2.DEL.135FM3	N	<DEL:-4165>	DEL	DEL	-4165	334.96	213.114	888	862	26	0.0293	known	0.00338	0.00338	rare	0.0104	0.00347	0	0	0	0.00348	0.0108	0.00352	0	0	0	1	1	1	1	1	1	1	1	1	1	0.00225	0.995	0.5	0.5	0.659	0.00041	0.000434	0.855	confident	GRCh38_gclt25orgt65_slop50;GRCh38_AllHomopolymers_gt6bp_imperfectgt10bp_slop5;GRCh38_AllTandemRepeats_51to200bp_slop5;GRCh38_AllTandemRepeatsandHomopolymers_slop5;GRCh38_SimpleRepeat_diTR_11to50_slop5;GRCh38_allTandemRepeats;GRCh38_SimpleRepeat_homopolymer_7to11_slop5;GRCh38_SimpleRepeat_homopolymer_4to6_slop5;GRCh38_AllTandemRepeats_lt51bp_slop5;GRCh38_SimpleRepeat_quadTR_20to50_slop5;GRCh38_alldifficultregions;GRCh38_notinalldifficultregions	KCNIP4	ENSG00000185774	transcript	ENST00000382152.7	protein_coding	MODIFIER	intron_variant	KCNIP4	ENSG00000185774	transcript	ENST00000382152.7	protein_coding	MODIFIER	intron_variant	.	.	.	.	.	Enhancer	.	.
4	21088812	Sniffles2.INV.1364M3	N	<INV:111>	INV	OTHER	111	128.278	386.923	888	865	23	0.0259	novel	0.00113	0.00113	rare	0	0	0	0.00305	0.00292	0.00116	0	0	0	0.00311	0.00299	1	1	1	1	1	1	1	1	1	1	0	0.998	0	0	0.0747	8.09e-05	0.00026	0.269	confident	GRCh38_SimpleRepeat_homopolymer_4to6_slop5;GRCh38_notinalldifficultregions	KCNIP4	ENSG00000185774	transcript	ENST00000382152.7	protein_coding	MODIFIER	intron_variant	KCNIP4	ENSG00000185774	transcript	ENST00000382152.7	protein_coding	MODIFIER	intron_variant	.	.	.	.	.	.	.	.
4	21104686	Sniffles2.DEL.1370M3	N	<DEL:-4054>	DEL	DEL	-4054	173.534	9.03	888	867	21	0.0236	known	0.0124	0.0124	low_frequency	0.0456	0	0	0	0	0.0127	0.0476	0	0	0	0	0.0084	1	1	1	1	0.00946	1	1	1	1	0.0101	0.975	0.316	0.316	0.692	0.000849	0.00127	0.629	confident	GRCh38_AllHomopolymers_gt6bp_imperfectgt10bp_slop5;GRCh38_AllTandemRepeatsandHomopolymers_slop5;GRCh38_SimpleRepeat_homopolymer_7to11_slop5;GRCh38_SimpleRepeat_homopolymer_4to6_slop5;GRCh38_SimpleRepeat_imperfecthomopolgt10_slop5;GRCh38_lowmappabilityall;GRCh38_nonunique_l100_m2_e1;GRCh38_nonunique_l250_m0_e0;GRCh38_alllowmapandsegdupregions;GRCh38_alldifficultregions;GRCh38_notinalldifficultregions	KCNIP4	ENSG00000185774	transcript	ENST00000382152.7	protein_coding	MODIFIER	intron_variant	KCNIP4	ENSG00000185774	transcript	ENST00000382152.7	protein_coding	MODIFIER	intron_variant	.	.	.	.	.	.	.	.
4	21159364	Sniffles2.DEL.1375M3	N	<DEL:-6111>	DEL	DEL	-6111	56.825	6.828	888	884	4	0.00451	known	0.649	0.351	common	0.811	0.566	0.524	0.671	0.594	0.652	0.811	0.566	0.53	0.671	0.598	0.145	0.126	0.22	0.218	0.0806	0.145	0.126	0.349	0.218	0.0785	0.641	0.904	0.914	0.912	0.889	0.651	0.651	0.911	confident	GRCh38_gclt25orgt65_slop50;GRCh38_AllHomopolymers_gt6bp_imperfectgt10bp_slop5;GRCh38_AllTandemRepeatsandHomopolymers_slop5;GRCh38_SimpleRepeat_homopolymer_gt11_slop5;GRCh38_SimpleRepeat_homopolymer_gt20_slop5;GRCh38_SimpleRepeat_homopolymer_7to11_slop5;GRCh38_SimpleRepeat_homopolymer_4to6_slop5;GRCh38_SimpleRepeat_imperfecthomopolgt20_slop5;GRCh38_SimpleRepeat_imperfecthomopolgt10_slop5;GRCh38_lowmappabilityall;GRCh38_nonunique_l100_m2_e1;GRCh38_nonunique_l250_m0_e0;GRCh38_allOtherDifficultregions;GRCh38_L1H_gt500;GRCh38_alllowmapandsegdupregions;GRCh38_alldifficultregions;GRCh38_notinalldifficultregions	KCNIP4	ENSG00000185774	transcript	ENST00000382152.7	protein_coding	MODIFIER	intron_variant	KCNIP4	ENSG00000185774	transcript	ENST00000382152.7	protein_coding	MODIFIER	intron_variant	.	.	.	.	.	.	.	.
4	21165478	Sniffles2.BND.1381M3	N	<BND:1381M3>	BND	OTHER	.	0	335.803	888	848	40	0.045	not_compared	0.00113	0.00113	rare	0.00415	0	0	0	0	0.00118	0.00437	0	0	0	0	1	1	1	1	1	1	1	1	1	1	0.00225	0.993	0	0	0.595	0.000507	0.000661	0.599	difficult	GRCh38_gclt25orgt65_slop50;GRCh38_AllHomopolymers_gt6bp_imperfectgt10bp_slop5;GRCh38_AllTandemRepeatsandHomopolymers_slop5;GRCh38_SimpleRepeat_homopolymer_gt11_slop5;GRCh38_SimpleRepeat_homopolymer_gt20_slop5;GRCh38_SimpleRepeat_homopolymer_4to6_slop5;GRCh38_SimpleRepeat_imperfecthomopolgt20_slop5;GRCh38_SimpleRepeat_imperfecthomopolgt10_slop5;GRCh38_alldifficultregions	KCNIP4	ENSG00000185774	transcript	ENST00000382152.7	protein_coding	HIGH	transcript_ablation	KCNIP4	ENSG00000185774	transcript	ENST00000382152.7	protein_coding	HIGH	transcript_ablation	.	.	.	.	.	.	.	.
4	21178468	Sniffles2.DEL.1378M3	N	<DEL:-55>	DEL	DEL	-55	102.123	337.857	888	863	25	0.0282	novel	0.0298	0.0298	low_frequency	0.0934	0.0104	0.0119	0	0.00292	0.0307	0.0974	0.0105	0.0122	0	0.00307	0.135	1	1	1	1	0.245	1	1	1	1	0.0242	0.966	0.612	0.612	0.626	0.00137	0.00297	0.428	confident	GRCh38_notinalldifficultregions	KCNIP4	ENSG00000185774	transcript	ENST00000382152.7	protein_coding	MODIFIER	intron_variant	KCNIP4	ENSG00000185774	transcript	ENST00000382152.7	protein_coding	MODIFIER	intron_variant	.	.	.	.	.	.	.	.
4	21185317	Sniffles2.INS.136CM3	N	<INS:319>	INS	INS	319	145.852	214.568	888	861	27	0.0304	known	0.0191	0.0191	low_frequency	0.0622	0.0139	0	0	0	0.0197	0.0652	0.0143	0	0	0	1	1	1	1	1	1	1	1	1	1	0.0152	0.976	0.545	0.545	0.633	0.00177	0.00209	0.716	confident	GRCh38_notinalldifficultregions	KCNIP4	ENSG00000185774	transcript	ENST00000382152.7	protein_coding	MODIFIER	intron_variant	KCNIP4	ENSG00000185774	transcript	ENST00000382152.7	protein_coding	MODIFIER	intron_variant	.	.	.	.	.	.	.	.
4	21234230	Sniffles2.INS.1387M3	N	<INS:653>	INS	INS	653	226.519	216.991	888	864	24	0.027	novel	0.00225	0.00225	rare	0.00622	0	0	0	0.00292	0.00231	0.00638	0	0	0	0.00305	1	1	1	1	1	1	1	1	1	1	0.00113	0.993	0	0	0.391	3.99e-05	0.00019	0.211	difficult	GRCh38_gclt25orgt65_slop50;GRCh38_AllTandemRepeatsandHomopolymers_slop5;GRCh38_AllTandemRepeats_gt100bp_slop5;GRCh38_allTandemRepeats;GRCh38_AllTandemRepeats_201to10000bp_slop5;GRCh38_alldifficultregions	KCNIP4	ENSG00000185774	transcript	ENST00000382152.7	protein_coding	MODIFIER	intron_variant	KCNIP4	ENSG00000185774	transcript	ENST00000382152.7	protein_coding	MODIFIER	intron_variant	.	.	.	.	.	.	.	.
4	21234237	Sniffles2.INS.1386M3	N	<INS:77>	INS	INS	77	71.456	189.032	888	873	15	0.0169	novel	0.382	0.382	common	0.496	0.302	0.408	0.247	0.392	0.386	0.498	0.304	0.412	0.252	0.398	0.123	0.322	0.00638	0.0563	0.75	0.122	0.24	0.00609	0.0362	0.748	0.391	0.685	0.65	0.65	0.673	0.266	0.262	0.75	difficult	GRCh38_gclt25orgt65_slop50;GRCh38_AllTandemRepeatsandHomopolymers_slop5;GRCh38_AllTandemRepeats_gt100bp_slop5;GRCh38_allTandemRepeats;GRCh38_AllTandemRepeats_201to10000bp_slop5;GRCh38_alldifficultregions	KCNIP4	ENSG00000185774	transcript	ENST00000382152.7	protein_coding	MODIFIER	intron_variant	KCNIP4	ENSG00000185774	transcript	ENST00000382152.7	protein_coding	MODIFIER	intron_variant	.	.	.	.	.	.	.	.
4	21234453	Sniffles2.DEL.138FM3	N	<DEL:-62>	DEL	DEL	-62	60.926	251.345	888	862	26	0.0293	novel	0.0462	0.0462	low_frequency	0.124	0.0382	0.0208	0.00305	0.00877	0.0476	0.128	0.0387	0.0213	0.00314	0.0092	1	1	1	1	0.0088	0.776	1	1	1	0.00923	0.0304	0.914	0.333	0.333	0.534	0.00587	0.011	0.445	difficult	GRCh38_gclt25orgt65_slop50;GRCh38_AllTandemRepeatsandHomopolymers_slop5;GRCh38_AllTandemRepeats_gt100bp_slop5;GRCh38_allTandemRepeats;GRCh38_AllTandemRepeats_201to10000bp_slop5;GRCh38_lowmappabilityall;GRCh38_nonunique_l100_m2_e1;GRCh38_alllowmapandsegdupregions;GRCh38_alldifficultregions	KCNIP4	ENSG00000185774	transcript	ENST00000382152.7	protein_coding	MODIFIER	intron_variant	KCNIP4	ENSG00000185774	transcript	ENST00000382152.7	protein_coding	MODIFIER	intron_variant	.	.	.	.	.	.	.	.
4	21247762	Sniffles2.INS.1388M3	N	<INS:55>	INS	INS	55	118.629	227.054	888	855	33	0.0372	novel	0.00788	0.00788	low_frequency	0.0124	0.00694	0.00595	0.00305	0.00877	0.00819	0.0131	0.00709	0.00621	0.00309	0.00926	1	0.00348	1	1	0.0088	1	0.00356	1	1	0.00929	0.00394	0.979	0	0	0.476	0.00507	0.00685	0.55	difficult	GRCh38_AllTandemRepeatsandHomopolymers_slop5;GRCh38_SimpleRepeat_diTR_11to50_slop5;GRCh38_allTandemRepeats;GRCh38_SimpleRepeat_homopolymer_4to6_slop5;GRCh38_AllTandemRepeats_lt51bp_slop5;GRCh38_alldifficultregions	KCNIP4	ENSG00000185774	transcript	ENST00000382152.7	protein_coding	MODIFIER	intron_variant	KCNIP4	ENSG00000185774	transcript	ENST00000382152.7	protein_coding	MODIFIER	intron_variant	.	.	.	.	.	.	.	.
4	21264177	Sniffles2.INS.1389M3	N	<INS:91>	INS	INS	91	31.499	82.247	888	874	14	0.0158	novel	0.284	0.284	common	0.332	0.215	0.286	0.25	0.304	0.288	0.336	0.217	0.286	0.255	0.313	0.312	0.134	0.255	0.531	0.47	0.384	0.135	0.188	0.534	0.588	0.283	0.89	0.849	0.849	0.873	0.291	0.293	0.926	confident	GRCh38_notinalldifficultregions	KCNIP4	ENSG00000185774	transcript	ENST00000382152.7	protein_coding	MODIFIER	intron_variant	KCNIP4	ENSG00000185774	transcript	ENST00000382152.7	protein_coding	MODIFIER	intron_variant	.	.	.	.	.	.	.	.
4	21302836	Sniffles2.INS.1397M3	N	<INS:90>	INS	INS	90	149.504	197.415	888	862	26	0.0293	known	0.00113	0.00113	rare	0.00415	0	0	0	0	0.00116	0.00427	0	0	0	0	1	1	1	1	1	1	1	1	1	1	0	0.998	0	0	0.189	2.87e-05	7.98e-05	0.276	confident	GRCh38_notinalldifficultregions	ENSG00000250243;KCNIP4	ENSG00000250243;ENSG00000185774	transcript;transcript	ENST00000659675.1;ENST00000382152.7	pseudogene;protein_coding	MODIFIER;MODIFIER	upstream_gene_variant;intron_variant	KCNIP4	ENSG00000185774	transcript	ENST00000382152.7	protein_coding	MODIFIER	intron_variant	.	.	.	.	.	.	.	.
4	21321749	Sniffles2.INS.1398M3	N	<INS:71>	INS	INS	71	25.267	205.868	888	872	16	0.018	novel	0.354	0.354	common	0.392	0.365	0.301	0.393	0.304	0.357	0.393	0.369	0.304	0.394	0.313	0.499	0.207	0.0162	1	0.278	0.499	0.204	0.017	1	0.366	0.347	0.84	0.808	0.808	0.82	0.351	0.354	0.885	difficult	GRCh38_AllTandemRepeatsandHomopolymers_slop5;GRCh38_AllTandemRepeats_gt100bp_slop5;GRCh38_allTandemRepeats;GRCh38_SimpleRepeat_homopolymer_4to6_slop5;GRCh38_AllTandemRepeats_201to10000bp_slop5;GRCh38_alldifficultregions	KCNIP4;ENSG00000250243	ENSG00000185774;ENSG00000250243	transcript;transcript	ENST00000382152.7;ENST00000659675.1	protein_coding;pseudogene	MODIFIER;MODIFIER	intron_variant;intron_variant	KCNIP4	ENSG00000185774	transcript	ENST00000382152.7	protein_coding	MODIFIER	intron_variant	.	.	.	.	.	.	.	.
4	21321928	Sniffles2.DEL.13A0M3	N	<DEL:-60>	DEL	DEL	-60	74.163	305.203	888	858	30	0.0338	novel	0.00676	0.00676	low_frequency	0.00622	0	0	0	0.0263	0.00699	0.00644	0	0	0	0.0274	1	1	1	1	1	1	1	1	1	1	0.00394	0.988	0.333	0.333	0.5	0.000703	0.00164	0.335	difficult	GRCh38_AllTandemRepeatsandHomopolymers_slop5;GRCh38_AllTandemRepeats_gt100bp_slop5;GRCh38_allTandemRepeats;GRCh38_SimpleRepeat_homopolymer_4to6_slop5;GRCh38_AllTandemRepeats_201to10000bp_slop5;GRCh38_alldifficultregions	KCNIP4;ENSG00000250243	ENSG00000185774;ENSG00000250243	transcript;transcript	ENST00000382152.7;ENST00000659675.1	protein_coding;pseudogene	MODIFIER;MODIFIER	intron_variant;intron_variant	KCNIP4	ENSG00000185774	transcript	ENST00000382152.7	protein_coding	MODIFIER	intron_variant	.	.	.	.	.	.	.	.
4	21346216	Sniffles2.INS.1399M3	N	<INS:306>	INS	INS	306	144.266	71.44	888	887	1	0.00113	novel	0.886	0.114	common	0.834	0.889	0.836	0.963	0.93	0.886	0.833	0.889	0.836	0.963	0.93	0.00846	0.218	0.00865	1	1	0.00851	0.218	0.00865	1	1	0.897	0.855	0.856	0.594	0.649	0.965	0.952	0.639	difficult	GRCh38_gclt25orgt65_slop50;GRCh38_AllTandemRepeats_51to200bp_slop5;GRCh38_AllTandemRepeatsandHomopolymers_slop5;GRCh38_AllTandemRepeats_gt100bp_slop5;GRCh38_allTandemRepeats;GRCh38_alldifficultregions	KCNIP4;ENSG00000250243	ENSG00000185774;ENSG00000250243	transcript;transcript	ENST00000382152.7;ENST00000659675.1	protein_coding;pseudogene	MODIFIER;MODIFIER	intron_variant;intron_variant	KCNIP4	ENSG00000185774	transcript	ENST00000382152.7	protein_coding	MODIFIER	intron_variant	.	.	.	.	.	.	.	.
4	21346216	Sniffles2.INS.139AM3	N	<INS:3283>	INS	INS	3283	580.042	51.264	888	845	43	0.0484	novel	0.00225	0.00225	rare	0.00415	0	0	0	0.00585	0.00237	0.0044	0	0	0	0.00617	1	1	1	1	1	1	1	1	1	1	0.00169	0.992	0	0	0.598	0.000186	0.000596	0.312	difficult	GRCh38_gclt25orgt65_slop50;GRCh38_AllTandemRepeats_51to200bp_slop5;GRCh38_AllTandemRepeatsandHomopolymers_slop5;GRCh38_AllTandemRepeats_gt100bp_slop5;GRCh38_allTandemRepeats;GRCh38_alldifficultregions	KCNIP4;ENSG00000250243	ENSG00000185774;ENSG00000250243	transcript;transcript	ENST00000382152.7;ENST00000659675.1	protein_coding;pseudogene	MODIFIER;MODIFIER	intron_variant;intron_variant	KCNIP4	ENSG00000185774	transcript	ENST00000382152.7	protein_coding	MODIFIER	intron_variant	.	.	.	.	.	.	.	.
4	21367476	Sniffles2.DEL.13A7M3	N	<DEL:-7809>	DEL	DEL	-7809	62.046	6.809	888	863	25	0.0282	known	0.124	0.124	common	0.326	0.0486	0.0774	0	0.0672	0.128	0.327	0.0504	0.0798	0	0.0706	0.0184	0.282	0.251	1	8.44e-06	0.0184	0.291	0.263	1	1.12e-05	0.108	0.882	0.582	0.582	0.644	0.0184	0.0255	0.522	confident	GRCh38_gclt25orgt65_slop50;GRCh38_AllHomopolymers_gt6bp_imperfectgt10bp_slop5;GRCh38_AllTandemRepeats_51to200bp_slop5;GRCh38_AllTandemRepeatsandHomopolymers_slop5;GRCh38_SimpleRepeat_homopolymer_gt11_slop5;GRCh38_SimpleRepeat_homopolymer_gt20_slop5;GRCh38_SimpleRepeat_diTR_11to50_slop5;GRCh38_AllTandemRepeats_gt100bp_slop5;GRCh38_allTandemRepeats;GRCh38_SimpleRepeat_homopolymer_7to11_slop5;GRCh38_SimpleRepeat_homopolymer_4to6_slop5;GRCh38_AllTandemRepeats_lt51bp_slop5;GRCh38_SimpleRepeat_diTR_51to200_slop5;GRCh38_SimpleRepeat_imperfecthomopolgt20_slop5;GRCh38_SimpleRepeat_quadTR_20to50_slop5;GRCh38_SimpleRepeat_imperfecthomopolgt10_slop5;GRCh38_lowmappabilityall;GRCh38_nonunique_l100_m2_e1;GRCh38_alllowmapandsegdupregions;GRCh38_alldifficultregions;GRCh38_notinalldifficultregions	KCNIP4	ENSG00000185774	transcript	ENST00000382152.7	protein_coding	MODIFIER	intron_variant	KCNIP4	ENSG00000185774	transcript	ENST00000382152.7	protein_coding	MODIFIER	intron_variant	Cigarette_consumption_x_hours_spent_using_computers_interaction	9e-08	1.19553	.	34877740	.	.	.
4	21383158	Sniffles2.INS.139BM3	N	<INS:131>	INS	INS	131	121.095	505.379	888	858	30	0.0338	novel	0.00338	0.00338	rare	0.0104	0	0	0	0.00292	0.0035	0.0108	0	0	0	0.00299	1	1	1	1	1	1	1	1	1	1	0.000563	0.992	0	0	0.349	0.000207	0.000268	0.469	confident	GRCh38_notinalldifficultregions	KCNIP4	ENSG00000185774	transcript	ENST00000382152.7	protein_coding	MODIFIER	intron_variant	KCNIP4	ENSG00000185774	transcript	ENST00000382152.7	protein_coding	MODIFIER	intron_variant	.	.	.	.	.	.	.	.
4	21433880	Sniffles2.INV.13BCM3	N	<INV:131>	INV	OTHER	131	149.085	276.792	888	856	32	0.036	novel	0.00113	0.00113	rare	0.00208	0	0	0.00305	0	0.00117	0.00219	0	0	0.00312	0	1	1	1	1	1	1	1	1	1	1	0.00113	0.995	0	0	0.536	0.000182	0.000345	0.346	confident	GRCh38_SimpleRepeat_homopolymer_4to6_slop5;GRCh38_notinalldifficultregions	KCNIP4	ENSG00000185774	transcript	ENST00000382152.7	protein_coding	MODIFIER	intron_variant	KCNIP4	ENSG00000185774	transcript	ENST00000382152.7	protein_coding	MODIFIER	intron_variant	.	.	.	.	.	.	.	.
4	21446077	Sniffles2.DEL.13B6M3	N	<DEL:-19673>	DEL	DEL	-19673	0.816	0.816	888	859	29	0.0327	known	0.00169	0.00169	rare	0.00622	0	0	0	0	0.00175	0.00644	0	0	0	0	0.00624	1	1	1	1	0.00645	1	1	1	1	0	0.998	0	0	0.1	1.84e-05	0.000406	0.122	confident	GRCh38_gclt25orgt65_slop50;GRCh38_AllHomopolymers_gt6bp_imperfectgt10bp_slop5;GRCh38_AllTandemRepeats_51to200bp_slop5;GRCh38_AllTandemRepeatsandHomopolymers_slop5;GRCh38_SimpleRepeat_homopolymer_gt11_slop5;GRCh38_SimpleRepeat_diTR_11to50_slop5;GRCh38_allTandemRepeats;GRCh38_SimpleRepeat_homopolymer_7to11_slop5;GRCh38_SimpleRepeat_homopolymer_4to6_slop5;GRCh38_AllTandemRepeats_lt51bp_slop5;GRCh38_SimpleRepeat_imperfecthomopolgt10_slop5;GRCh38_lowmappabilityall;GRCh38_nonunique_l100_m2_e1;GRCh38_allOtherDifficultregions;GRCh38_gnomAD_InbreedingCoeff_slop1bp_merge1000bp;GRCh38_alllowmapandsegdupregions;GRCh38_alldifficultregions;GRCh38_notinalldifficultregions	MIR7978;MIR7978;MIR7978;MIR7978;KCNIP4	ENSG00000283281;ENSG00000283281;ENSG00000283281;ENSG00000283281;ENSG00000185774	transcript;transcript;transcript;transcript;transcript	ENST00000636158.1;ENST00000636158.1;ENST00000636158.1;ENST00000636158.1;ENST00000382152.7	miRNA;miRNA;miRNA;miRNA;protein_coding	HIGH;LOW;MODIFIER;MODIFIER;MODIFIER	transcript_ablation;splice_region_variant&non_coding_transcript_exon_variant;upstream_gene_variant;downstream_gene_variant;intron_variant	KCNIP4	ENSG00000185774	transcript	ENST00000382152.7	protein_coding	MODIFIER	intron_variant	IgG_glycosylation,Total_PHF-tau__SNP_x_SNP_interaction_,Postburn_scar_height,Total_PHF-tau__SNP_x_SNP_interaction_,Postburn_scar_height	6e-06,1e-08,9e-06,1e-08,9e-06	0.2144,0.2391,0.2391	NR,NR_x_NR,KCNIP4,NR_x_NR,KCNIP4	2.33827e+39	CTCF Binding Site;Enhancer;Enhancer;Enhancer;Open chromatin	.	.
4	21455822	Sniffles2.DEL.13B8M3	N	<DEL:-942>	DEL	DEL	-942	59.046	54.626	888	866	22	0.0248	known	0.0901	0.0901	common	0.241	0.0417	0.0298	0.0274	0.038	0.0918	0.246	0.0426	0.0305	0.0281	0.0364	0.159	0.212	0.129	1	0.211	0.217	0.217	0.132	1	0.187	0.0878	0.945	0.777	0.777	0.847	0.045	0.0471	0.925	confident	GRCh38_AllTandemRepeatsandHomopolymers_slop5;GRCh38_SimpleRepeat_diTR_11to50_slop5;GRCh38_allTandemRepeats;GRCh38_SimpleRepeat_homopolymer_4to6_slop5;GRCh38_AllTandemRepeats_lt51bp_slop5;GRCh38_alldifficultregions;GRCh38_notinalldifficultregions	KCNIP4	ENSG00000185774	transcript	ENST00000382152.7	protein_coding	MODIFIER	intron_variant	KCNIP4	ENSG00000185774	transcript	ENST00000382152.7	protein_coding	MODIFIER	intron_variant	.	.	.	.	.	.	.	.
4	21468221	Sniffles2.INS.13B3M3	N	<INS:1006>	INS	INS	1006	150.836	217.038	888	861	27	0.0304	novel	0.00338	0.00338	rare	0	0.00694	0	0.00305	0.00877	0.00348	0	0.00714	0	0.00311	0.00898	1	1	1	1	1	1	1	1	1	1	0.000563	0.994	0.167	0.167	0.248	0.00885	0.009	0.754	confident	GRCh38_SimpleRepeat_homopolymer_4to6_slop5;GRCh38_notinalldifficultregions	MIR7978;KCNIP4	ENSG00000283281;ENSG00000185774	transcript;transcript	ENST00000636158.1;ENST00000382152.7	miRNA;protein_coding	MODIFIER;MODIFIER	upstream_gene_variant;intron_variant	KCNIP4	ENSG00000185774	transcript	ENST00000382152.7	protein_coding	MODIFIER	intron_variant	.	.	.	.	.	.	.	.
4	21479749	Sniffles2.INV.13BDM3	N	<INV:101>	INV	OTHER	101	150.648	290.925	888	862	26	0.0293	novel	0.00113	0.00113	rare	0.00415	0	0	0	0	0.00116	0.00424	0	0	0	0	1	1	1	1	1	1	1	1	1	1	0.00113	0.997	0	0	0.613	2.77e-05	0.000101	0.239	difficult	GRCh38_gclt25orgt65_slop50;GRCh38_SimpleRepeat_homopolymer_4to6_slop5;GRCh38_alldifficultregions	KCNIP4	ENSG00000185774	transcript	ENST00000382152.7	protein_coding	MODIFIER	intron_variant	KCNIP4	ENSG00000185774	transcript	ENST00000382152.7	protein_coding	MODIFIER	intron_variant	.	.	.	.	.	.	.	.
4	21519525	Sniffles2.DEL.13D3M3	N	<DEL:-62>	DEL	DEL	-62	37.335	163.405	888	881	7	0.00788	novel	0.533	0.467	common	0.633	0.406	0.616	0.518	0.43	0.536	0.633	0.408	0.616	0.525	0.434	0.267	0.166	0.0343	0.214	0.44	0.267	0.164	0.0343	0.275	0.53	0.556	0.702	0.718	0.684	0.638	0.53	0.514	0.817	difficult	GRCh38_AllTandemRepeatsandHomopolymers_slop5;GRCh38_AllTandemRepeats_gt100bp_slop5;GRCh38_allTandemRepeats;GRCh38_AllTandemRepeats_201to10000bp_slop5;GRCh38_alldifficultregions	ENSG00000286318;KCNIP4	ENSG00000286318;ENSG00000185774	transcript;transcript	ENST00000668733.1;ENST00000382152.7	pseudogene;protein_coding	MODIFIER;MODIFIER	downstream_gene_variant;intron_variant	KCNIP4	ENSG00000185774	transcript	ENST00000382152.7	protein_coding	MODIFIER	intron_variant	.	.	.	.	.	.	.	.
4	21519587	Sniffles2.INS.13C7M3	N	<INS:89>	INS	INS	89	128.933	150.534	888	867	21	0.0236	novel	0.242	0.242	common	0.172	0.306	0.211	0.274	0.284	0.244	0.174	0.31	0.213	0.281	0.283	0.496	0.433	0.644	0.697	0.0382	0.495	0.431	0.643	0.695	0.0209	0.216	0.739	0.554	0.554	0.63	0.235	0.237	0.804	difficult	GRCh38_AllTandemRepeatsandHomopolymers_slop5;GRCh38_AllTandemRepeats_gt100bp_slop5;GRCh38_allTandemRepeats;GRCh38_AllTandemRepeats_201to10000bp_slop5;GRCh38_alldifficultregions	ENSG00000286318;KCNIP4	ENSG00000286318;ENSG00000185774	transcript;transcript	ENST00000668733.1;ENST00000382152.7	pseudogene;protein_coding	MODIFIER;MODIFIER	downstream_gene_variant;intron_variant	KCNIP4	ENSG00000185774	transcript	ENST00000382152.7	protein_coding	MODIFIER	intron_variant	.	.	.	.	.	.	.	.
4	21528740	Sniffles2.DEL.13D4M3	N	<DEL:-68>	DEL	DEL	-68	37.227	122.033	888	888	0	0	novel	0.945	0.055	common	0.913	0.958	0.97	0.948	0.953	0.945	0.913	0.958	0.97	0.948	0.953	1	1	1	0.354	1	1	1	1	0.354	1	0.976	0.861	0.863	0.0737	0.431	0.976	0.956	0.49	difficult	GRCh38_AllTandemRepeats_51to200bp_slop5;GRCh38_AllTandemRepeatsandHomopolymers_slop5;GRCh38_AllTandemRepeats_gt100bp_slop5;GRCh38_allTandemRepeats;GRCh38_SimpleRepeat_quadTR_51to200_slop5;GRCh38_lowmappabilityall;GRCh38_nonunique_l100_m2_e1;GRCh38_alllowmapandsegdupregions;GRCh38_alldifficultregions	KCNIP4	ENSG00000185774	transcript	ENST00000382152.7	protein_coding	MODIFIER	intron_variant	KCNIP4	ENSG00000185774	transcript	ENST00000382152.7	protein_coding	MODIFIER	intron_variant	.	.	.	.	.	.	.	.
4	21532950	Sniffles2.INS.13C9M3	N	<INS:299>	INS	INS	299	94.104	124.73	888	863	25	0.0282	novel	0.119	0.119	common	0.127	0.0521	0.128	0.0549	0.219	0.122	0.13	0.0536	0.129	0.0562	0.223	0.236	0.0439	0.736	0.0714	0.661	0.239	0.0463	0.738	0.0746	0.822	0.114	0.891	0.679	0.679	0.711	0.0486	0.0512	0.745	difficult	GRCh38_gclt25orgt65_slop50;GRCh38_SimpleRepeat_homopolymer_4to6_slop5;GRCh38_alldifficultregions	KCNIP4	ENSG00000185774	transcript	ENST00000382152.7	protein_coding	MODIFIER	intron_variant	KCNIP4	ENSG00000185774	transcript	ENST00000382152.7	protein_coding	MODIFIER	intron_variant	.	.	.	.	.	.	.	.
4	21600864	Sniffles2.INS.13E0M3	N	<INS:96>	INS	INS	96	154.78	498.786	888	861	27	0.0304	novel	0.00394	0.00394	rare	0.0104	0.00694	0	0	0	0.00406	0.0107	0.00709	0	0	0	1	1	1	1	1	1	1	1	1	1	0.00113	0.992	0.143	0.143	0.421	0.000139	0.000415	0.287	confident	GRCh38_notinalldifficultregions	KCNIP4;ENSG00000250092	ENSG00000185774;ENSG00000250092	transcript;transcript	ENST00000382152.7;ENST00000505528.2	protein_coding;pseudogene	MODIFIER;MODIFIER	intron_variant;intron_variant	KCNIP4	ENSG00000185774	transcript	ENST00000382152.7	protein_coding	MODIFIER	intron_variant	.	.	.	.	.	.	.	.
4	21604865	Sniffles2.INS.13DFM3	N	<INS:256>	INS	INS	256	162.387	332.81	888	859	29	0.0327	known	0.00901	0.00901	low_frequency	0	0	0	0	0.0468	0.00931	0	0	0	0	0.0482	1	1	1	1	0.308	1	1	1	1	0.316	0.00788	0.99	0.667	0.667	0.679	0.000828	0.00137	0.544	confident	GRCh38_notinalldifficultregions	KCNIP4;ENSG00000250092	ENSG00000185774;ENSG00000250092	transcript;transcript	ENST00000382152.7;ENST00000505528.2	protein_coding;pseudogene	MODIFIER;MODIFIER	intron_variant;intron_variant	KCNIP4	ENSG00000185774	transcript	ENST00000382152.7	protein_coding	MODIFIER	intron_variant	.	.	.	.	.	.	.	.
4	21633445	Sniffles2.INS.13E1M3	N	<INS:329>	INS	INS	329	138.035	349.525	888	857	31	0.0349	known	0.013	0.013	low_frequency	0	0	0.0119	0.00915	0.0468	0.0134	0	0	0.0124	0.00932	0.0488	1	1	1	1	0.0414	1	1	1	1	0.0447	0.00901	0.985	0.524	0.524	0.666	0.00346	0.00672	0.472	confident	GRCh38_notinalldifficultregions	KCNIP4	ENSG00000185774	transcript	ENST00000382152.7	protein_coding	MODIFIER	intron_variant	KCNIP4	ENSG00000185774	transcript	ENST00000382152.7	protein_coding	MODIFIER	intron_variant	.	.	.	.	.	.	.	.
4	21659678	Sniffles2.INV.13E7M3	N	<INV:95>	INV	OTHER	95	153.118	402.052	888	868	20	0.0225	novel	0.00169	0.00169	rare	0.00622	0	0	0	0	0.00173	0.00638	0	0	0	0	1	1	1	1	1	1	1	1	1	1	0.00113	0.994	0	0	0.407	0.000677	0.00193	0.288	confident	GRCh38_SimpleRepeat_homopolymer_4to6_slop5;GRCh38_notinalldifficultregions	ENSG00000242768;KCNIP4	ENSG00000242768;ENSG00000185774	transcript;transcript	ENST00000489014.2;ENST00000382152.7	processed_pseudogene;protein_coding	MODIFIER;MODIFIER	upstream_gene_variant;intron_variant	KCNIP4	ENSG00000185774	transcript	ENST00000382152.7	protein_coding	MODIFIER	intron_variant	.	.	.	.	.	.	.	.
4	21693110	Sniffles2.DEL.13E6M3	N	<DEL:-118>	DEL	DEL	-118	54.828	198.8	888	877	11	0.0124	known	0.484	0.484	common	0.637	0.403	0.235	0.64	0.43	0.488	0.637	0.414	0.235	0.64	0.437	0.403	5.98e-05	0.201	0.865	0.164	0.403	0.000129	0.202	0.865	0.343	0.486	0.926	0.922	0.922	0.785	0.606	0.598	0.769	confident	GRCh38_AllHomopolymers_gt6bp_imperfectgt10bp_slop5;GRCh38_AllTandemRepeatsandHomopolymers_slop5;GRCh38_SimpleRepeat_homopolymer_7to11_slop5;GRCh38_SimpleRepeat_homopolymer_4to6_slop5;GRCh38_lowmappabilityall;GRCh38_nonunique_l100_m2_e1;GRCh38_alllowmapandsegdupregions;GRCh38_alldifficultregions;GRCh38_notinalldifficultregions	ENSG00000248343;KCNIP4	ENSG00000248343;ENSG00000185774	transcript;transcript	ENST00000511835.1;ENST00000382152.7	pseudogene;protein_coding	MODIFIER;MODIFIER	upstream_gene_variant;intron_variant	KCNIP4	ENSG00000185774	transcript	ENST00000382152.7	protein_coding	MODIFIER	intron_variant	.	.	.	.	.	.	.	.
4	21702153	Sniffles2.INS.13ECM3	N	<INS:103>	INS	INS	103	114.545	445.377	888	858	30	0.0338	novel	0.00113	0.00113	rare	0.00415	0	0	0	0	0.00117	0.00437	0	0	0	0	1	1	1	1	1	1	1	1	1	1	0	0.998	0	0	0.073	9.22e-06	0.000289	0.0711	confident	GRCh38_notinalldifficultregions	ENSG00000248343;KCNIP4	ENSG00000248343;ENSG00000185774	transcript;transcript	ENST00000511835.1;ENST00000382152.7	pseudogene;protein_coding	MODIFIER;MODIFIER	intron_variant;intron_variant	KCNIP4	ENSG00000185774	transcript	ENST00000382152.7	protein_coding	MODIFIER	intron_variant	.	.	.	.	.	.	.	.
4	21714810	Sniffles2.INS.13EDM3	N	<INS:80>	INS	INS	80	124.896	196.382	888	855	33	0.0372	novel	0.036	0.036	low_frequency	0.0477	0.0139	0.0357	0.0213	0.0526	0.0374	0.0496	0.0145	0.037	0.0219	0.0552	0.0905	1	1	1	0.376	0.0968	1	1	1	0.391	0.0175	0.908	0.0492	0.0492	0.402	0.017	0.0323	0.449	difficult	GRCh38_gclt25orgt65_slop50;GRCh38_AllHomopolymers_gt6bp_imperfectgt10bp_slop5;GRCh38_AllTandemRepeatsandHomopolymers_slop5;GRCh38_SimpleRepeat_homopolymer_4to6_slop5;GRCh38_SimpleRepeat_imperfecthomopolgt20_slop5;GRCh38_SimpleRepeat_imperfecthomopolgt10_slop5;GRCh38_lowmappabilityall;GRCh38_nonunique_l100_m2_e1;GRCh38_nonunique_l250_m0_e0;GRCh38_allOtherDifficultregions;GRCh38_gnomAD_InbreedingCoeff_slop1bp_merge1000bp;GRCh38_alllowmapandsegdupregions;GRCh38_alldifficultregions	ENSG00000248343;KCNIP4	ENSG00000248343;ENSG00000185774	transcript;transcript	ENST00000511835.1;ENST00000382152.7	pseudogene;protein_coding	MODIFIER;MODIFIER	intron_variant;intron_variant	KCNIP4	ENSG00000185774	transcript	ENST00000382152.7	protein_coding	MODIFIER	intron_variant	.	.	.	.	.	.	.	.
4	21714841	Sniffles2.DEL.13F3M3	N	<DEL:-233>	DEL	DEL	-233	98.12	143.922	888	887	1	0.00113	novel	0.73	0.27	common	0.714	0.767	0.765	0.68	0.737	0.729	0.71	0.767	0.765	0.68	0.737	6.8e-06	0.000838	7.07e-06	0.000122	0.00155	3.72e-06	0.000838	7.07e-06	0.000122	0.00155	0.832	0.532	0.54	0.325	0.369	0.797	0.71	0.425	difficult	GRCh38_gclt25orgt65_slop50;GRCh38_AllHomopolymers_gt6bp_imperfectgt10bp_slop5;GRCh38_AllTandemRepeatsandHomopolymers_slop5;GRCh38_SimpleRepeat_homopolymer_4to6_slop5;GRCh38_SimpleRepeat_imperfecthomopolgt20_slop5;GRCh38_SimpleRepeat_imperfecthomopolgt10_slop5;GRCh38_lowmappabilityall;GRCh38_nonunique_l100_m2_e1;GRCh38_nonunique_l250_m0_e0;GRCh38_alllowmapandsegdupregions;GRCh38_alldifficultregions	ENSG00000248343;KCNIP4	ENSG00000248343;ENSG00000185774	transcript;transcript	ENST00000511835.1;ENST00000382152.7	pseudogene;protein_coding	MODIFIER;MODIFIER	intron_variant;intron_variant	KCNIP4	ENSG00000185774	transcript	ENST00000382152.7	protein_coding	MODIFIER	intron_variant	.	.	.	.	.	.	.	.
4	21728368	Sniffles2.INV.13F8M3	N	<INV:82>	INV	OTHER	82	143.324	377.624	888	853	35	0.0394	novel	0.00113	0.00113	rare	0	0	0	0.00305	0.00292	0.00117	0	0	0	0.00314	0.00301	1	1	1	1	1	1	1	1	1	1	0	0.998	0	0	0.217	0.000265	0.000856	0.298	confident	GRCh38_SimpleRepeat_homopolymer_4to6_slop5;GRCh38_notinalldifficultregions	KCNIP4	ENSG00000185774	transcript	ENST00000382152.7	protein_coding	MODIFIER	intron_variant	KCNIP4	ENSG00000185774	transcript	ENST00000382152.7	protein_coding	MODIFIER	intron_variant	.	.	.	.	.	.	.	.
4	21757161	Sniffles2.DEL.13F4M3	N	<DEL:-97>	DEL	DEL	-97	46.639	355.136	888	884	4	0.00451	novel	0.617	0.383	common	0.936	0.5	0.381	0.72	0.401	0.62	0.936	0.5	0.383	0.724	0.405	0.607	0.868	0.87	0.699	0.427	0.607	0.868	0.871	0.845	0.523	0.603	0.877	0.875	0.823	0.88	0.741	0.748	0.924	difficult	GRCh38_AllHomopolymers_gt6bp_imperfectgt10bp_slop5;GRCh38_AllTandemRepeatsandHomopolymers_slop5;GRCh38_AllTandemRepeats_gt100bp_slop5;GRCh38_allTandemRepeats;GRCh38_SimpleRepeat_quadTR_51to200_slop5;GRCh38_SimpleRepeat_homopolymer_4to6_slop5;GRCh38_SimpleRepeat_imperfecthomopolgt20_slop5;GRCh38_AllTandemRepeats_201to10000bp_slop5;GRCh38_SimpleRepeat_quadTR_20to50_slop5;GRCh38_SimpleRepeat_imperfecthomopolgt10_slop5;GRCh38_lowmappabilityall;GRCh38_nonunique_l100_m2_e1;GRCh38_alllowmapandsegdupregions;GRCh38_alldifficultregions	KCNIP4	ENSG00000185774	transcript	ENST00000382152.7	protein_coding	MODIFIER	intron_variant	KCNIP4	ENSG00000185774	transcript	ENST00000382152.7	protein_coding	MODIFIER	intron_variant	.	.	.	.	.	.	.	.
4	21783098	Sniffles2.INS.13F1M3	N	<INS:323>	INS	INS	323	135.818	266.223	888	858	30	0.0338	known	0.013	0.013	low_frequency	0.00415	0.00694	0.00893	0.0122	0.0351	0.0134	0.00433	0.00709	0.0092	0.0126	0.0366	1	1	1	1	0.0122	1	1	1	1	0.0132	0.0113	0.99	0.714	0.714	0.833	0.0133	0.0133	0.95	confident	GRCh38_SimpleRepeat_homopolymer_4to6_slop5;GRCh38_notinalldifficultregions	KCNIP4	ENSG00000185774	transcript	ENST00000382152.7	protein_coding	MODIFIER	intron_variant	KCNIP4	ENSG00000185774	transcript	ENST00000382152.7	protein_coding	MODIFIER	intron_variant	.	.	.	.	.	.	.	.
4	21812389	Sniffles2.INV.140AM3	N	<INV:111>	INV	OTHER	111	94.91	283.575	888	860	28	0.0315	novel	0.00113	0.00113	rare	0.00208	0	0.00298	0	0	0.00116	0.00214	0	0.00307	0	0	1	1	1	1	1	1	1	1	1	1	0.00113	0.995	0	0	0.423	1.13e-05	4.49e-05	0.273	confident	GRCh38_AllHomopolymers_gt6bp_imperfectgt10bp_slop5;GRCh38_AllTandemRepeatsandHomopolymers_slop5;GRCh38_allTandemRepeats;GRCh38_SimpleRepeat_homopolymer_7to11_slop5;GRCh38_SimpleRepeat_homopolymer_4to6_slop5;GRCh38_AllTandemRepeats_lt51bp_slop5;GRCh38_alldifficultregions;GRCh38_notinalldifficultregions	KCNIP4	ENSG00000185774	transcript	ENST00000382152.7	protein_coding	MODIFIER	intron_variant	KCNIP4	ENSG00000185774	transcript	ENST00000382152.7	protein_coding	MODIFIER	intron_variant	.	.	.	.	.	.	.	.
4	21913338	Sniffles2.INS.1410M3	N	<INS:52>	INS	INS	52	106.415	510.669	888	853	35	0.0394	novel	0.00113	0.00113	rare	0	0	0	0	0.00585	0.00117	0	0	0	0	0.00617	1	1	1	1	1	1	1	1	1	1	0	0.998	0	0	0.203	0.000134	0.000287	0.363	difficult	GRCh38_AllHomopolymers_gt6bp_imperfectgt10bp_slop5;GRCh38_AllTandemRepeatsandHomopolymers_slop5;GRCh38_SimpleRepeat_homopolymer_4to6_slop5;GRCh38_SimpleRepeat_imperfecthomopolgt20_slop5;GRCh38_SimpleRepeat_imperfecthomopolgt10_slop5;GRCh38_alldifficultregions	KCNIP4	ENSG00000185774	transcript	ENST00000382152.7	protein_coding	MODIFIER	intron_variant	KCNIP4	ENSG00000185774	transcript	ENST00000382152.7	protein_coding	MODIFIER	intron_variant	.	.	.	.	.	.	.	.
4	21920869	Sniffles2.INS.1411M3	N	<INS:170>	INS	INS	170	77.928	362.044	888	856	32	0.036	novel	0.013	0.013	low_frequency	0.0415	0.0104	0	0	0	0.0134	0.0435	0.011	0	0	0	0.0532	1	1	1	1	0.058	1	1	1	1	0.00901	0.984	0.524	0.524	0.661	0.00101	0.00122	0.739	confident	GRCh38_SimpleRepeat_homopolymer_4to6_slop5;GRCh38_notinalldifficultregions	KCNIP4	ENSG00000185774	transcript	ENST00000382152.7	protein_coding	MODIFIER	intron_variant	KCNIP4	ENSG00000185774	transcript	ENST00000382152.7	protein_coding	MODIFIER	intron_variant	.	.	.	.	.	.	.	.
4	21957364	Sniffles2.INS.1413M3	N	<INS:73>	INS	INS	73	65.011	302.34	888	866	22	0.0248	known	0.0146	0.0146	low_frequency	0.0394	0.0139	0	0.0061	0.00292	0.0144	0.0383	0.0143	0	0.00617	0.00303	0.00327	1	1	1	1	0.00245	1	1	1	1	0.0141	0.997	0.913	0.913	0.917	0.0047	0.00492	0.939	confident	GRCh38_notinalldifficultregions	ENSG00000250039	ENSG00000250039	gene_variant	ENSG00000250039	.	MODIFIER	intragenic_variant	.	.	.	.	.	.	.	.	.	.	.	.	.	.	.
4	22041578	Sniffles2.INS.1420M3	N	<INS:322>	INS	INS	322	78.084	90.664	888	870	18	0.0203	novel	0.168	0.168	common	0.0788	0.153	0.152	0.207	0.284	0.171	0.0787	0.157	0.156	0.211	0.285	0.646	1	0.77	0.158	0.131	0.641	1	0.769	0.233	0.132	0.167	0.956	0.908	0.908	0.927	0.191	0.193	0.962	confident	GRCh38_notinalldifficultregions	ENSG00000250039	ENSG00000250039	transcript	ENST00000665861.1	pseudogene	MODIFIER	intron_variant	.	.	.	.	.	.	.	.	.	.	.	.	.	.	.
4	22070385	Sniffles2.INS.1421M3	N	<INS:76>	INS	INS	76	140.532	343.499	888	857	31	0.0349	novel	0.00169	0.00169	rare	0	0	0.00595	0	0.00292	0.00175	0	0	0.00614	0	0.00301	1	1	0.00298	1	1	1	1	0.00308	1	1	0.000563	0.997	0	0	0.459	7.68e-05	0.000361	0.206	confident	GRCh38_notinalldifficultregions	ENSG00000250039	ENSG00000250039	transcript	ENST00000665861.1	pseudogene	MODIFIER	non_coding_transcript_exon_variant	.	.	.	.	.	.	.	.	.	.	.	.	.	.	.
4	22083251	Sniffles2.INS.1422M3	N	<INS:69>	INS	INS	69	151.975	431.191	888	866	22	0.0248	novel	0.00169	0.00169	rare	0.00622	0	0	0	0	0.00173	0.00641	0	0	0	0	1	1	1	1	1	1	1	1	1	1	0.00169	1	1	1	0.768	0.000204	0.000227	0.796	difficult	GRCh38_gclt25orgt65_slop50;GRCh38_AllTandemRepeatsandHomopolymers_slop5;GRCh38_allTandemRepeats;GRCh38_SimpleRepeat_homopolymer_4to6_slop5;GRCh38_AllTandemRepeats_lt51bp_slop5;GRCh38_SimpleRepeat_diTR_51to200_slop5;GRCh38_alldifficultregions	ENSG00000250039	ENSG00000250039	gene_variant	ENSG00000250039	.	MODIFIER	intragenic_variant	.	.	.	.	.	.	.	.	.	.	.	.	.	.	.
4	22178180	Sniffles2.INS.1430M3	N	<INS:176>	INS	INS	176	141.085	383.424	888	856	32	0.036	novel	0.00169	0.00169	rare	0.00622	0	0	0	0	0.00175	0.00647	0	0	0	0	1	1	1	1	1	1	1	1	1	1	0.000563	0.995	0	0	0.491	5.63e-05	0.000198	0.337	confident	GRCh38_notinalldifficultregions	ENSG00000250039	ENSG00000250039	gene_variant	ENSG00000250039	.	MODIFIER	intragenic_variant	.	.	.	.	.	.	.	.	.	.	.	.	.	.	.
4	22202517	Sniffles2.INS.1439M3	N	<INS:178>	INS	INS	178	118.837	334.843	888	856	32	0.036	novel	0.00225	0.00225	rare	0	0.00347	0	0	0.00877	0.00234	0	0.00357	0	0	0.00915	1	1	1	1	1	1	1	1	1	1	0.00169	0.999	0.75	0.75	0.587	9.22e-05	0.000211	0.379	confident	GRCh38_notinalldifficultregions	ENSG00000250039	ENSG00000250039	gene_variant	ENSG00000250039	.	MODIFIER	intragenic_variant	.	.	.	.	.	.	.	.	.	.	.	.	Enhancer	.	.
4	22225293	Sniffles2.INS.143AM3	N	<INS:92>	INS	INS	92	101.9	526.287	888	868	20	0.0225	novel	0.00113	0.00113	rare	0.00415	0	0	0	0	0.00115	0.00426	0	0	0	0	1	1	1	1	1	1	1	1	1	1	0	0.998	0	0	0.0425	7.17e-06	1.67e-05	0.332	difficult	GRCh38_AllHomopolymers_gt6bp_imperfectgt10bp_slop5;GRCh38_AllTandemRepeatsandHomopolymers_slop5;GRCh38_SimpleRepeat_homopolymer_7to11_slop5;GRCh38_alldifficultregions	ENSG00000250039	ENSG00000250039	gene_variant	ENSG00000250039	.	MODIFIER	intragenic_variant	.	.	.	.	.	.	.	.	.	.	.	.	.	.	.
4	22273607	Sniffles2.INV.1448M3	N	<INV:107>	INV	OTHER	107	112.689	385.892	888	869	19	0.0214	novel	0.00113	0.00113	rare	0	0.00347	0	0.00305	0	0.00115	0	0.00357	0	0.00307	0	1	1	1	1	1	1	1	1	1	1	0.000563	0.997	0	0	0.436	9.12e-05	0.000261	0.296	confident	GRCh38_AllTandemRepeatsandHomopolymers_slop5;GRCh38_allTandemRepeats;GRCh38_SimpleRepeat_homopolymer_4to6_slop5;GRCh38_AllTandemRepeats_lt51bp_slop5;GRCh38_alldifficultregions;GRCh38_notinalldifficultregions	ENSG00000250039	ENSG00000250039	gene_variant	ENSG00000250039	.	MODIFIER	intragenic_variant	.	.	.	.	.	.	.	.	.	.	.	.	.	.	.
4	22273680	Sniffles2.DEL.1445M3	N	<DEL:-826>	DEL	DEL	-826	240.688	295.839	888	868	20	0.0225	known	0.00394	0.00394	rare	0.0124	0	0	0.00305	0	0.00403	0.0127	0	0	0.00309	0	1	1	1	1	1	1	1	1	1	1	0.00169	0.991	0.143	0.143	0.563	0.000181	0.000443	0.359	confident	GRCh38_AllHomopolymers_gt6bp_imperfectgt10bp_slop5;GRCh38_AllTandemRepeatsandHomopolymers_slop5;GRCh38_SimpleRepeat_homopolymer_7to11_slop5;GRCh38_SimpleRepeat_homopolymer_4to6_slop5;GRCh38_lowmappabilityall;GRCh38_nonunique_l100_m2_e1;GRCh38_alllowmapandsegdupregions;GRCh38_alldifficultregions;GRCh38_notinalldifficultregions	ENSG00000250039	ENSG00000250039	gene_variant	ENSG00000250039	.	MODIFIER	intragenic_variant	.	.	.	.	.	.	.	.	.	.	.	.	.	.	.
4	22285228	Sniffles2.INS.143FM3	N	<INS:339>	INS	INS	339	122.787	211.179	888	864	24	0.027	known	0.0518	0.0518	common	0.0602	0.0312	0.0833	0.0366	0.0409	0.0532	0.063	0.0319	0.0854	0.037	0.0419	0.203	1	0.0889	1	0.0237	0.218	1	0.0943	1	0.0248	0.049	0.991	0.929	0.929	0.906	0.0371	0.0373	0.988	confident	GRCh38_notinalldifficultregions	ENSG00000250039	ENSG00000250039	gene_variant	ENSG00000250039	.	MODIFIER	intragenic_variant	.	.	.	.	.	.	.	.	.	.	.	.	.	.	.
4	22286488	Sniffles2.DEL.1447M3	N	<DEL:-93>	DEL	DEL	-93	122.846	170.882	888	867	21	0.0236	novel	0.0388	0.0388	low_frequency	0.137	0.0104	0	0	0	0.0398	0.142	0.0106	0	0	0	0.0945	1	1	1	1	0.0995	1	1	1	1	0.0405	0.963	0.721	0.721	0.754	0.00247	0.00331	0.639	confident	GRCh38_SimpleRepeat_homopolymer_4to6_slop5;GRCh38_notinalldifficultregions	ENSG00000250039	ENSG00000250039	gene_variant	ENSG00000250039	.	MODIFIER	intragenic_variant	.	.	.	.	.	.	.	.	.	.	.	.	.	.	.
4	22414001	Sniffles2.INS.1461M3	N	<INS:307>	INS	INS	307	116.406	238.367	888	859	29	0.0327	known	0.00563	0.00563	low_frequency	0.0187	0.00347	0	0	0	0.00582	0.0194	0.00355	0	0	0	0.00162	1	1	1	1	0.00174	1	1	1	1	0.00507	0.995	0.75	0.75	0.782	0.000228	0.000295	0.753	difficult	GRCh38_gclt25orgt65_slop50;GRCh38_SimpleRepeat_homopolymer_4to6_slop5;GRCh38_alldifficultregions	ADGRA3	ENSG00000152990	transcript	ENST00000334304.10	protein_coding	MODIFIER	intron_variant	ADGRA3	ENSG00000152990	transcript	ENST00000334304.10	protein_coding	MODIFIER	intron_variant	.	.	.	.	.	.	.	.
4	22431269	Sniffles2.DEL.1468M3	N	<DEL:-61>	DEL	DEL	-61	29.436	154.661	888	879	9	0.0101	known	0.618	0.382	common	0.477	0.684	0.637	0.768	0.596	0.622	0.485	0.684	0.637	0.768	0.604	0.796	0.563	0.51	0.276	0.204	1	0.563	0.51	0.276	0.259	0.617	0.961	0.964	0.961	0.969	0.753	0.756	0.955	confident	GRCh38_AllTandemRepeatsandHomopolymers_slop5;GRCh38_SimpleRepeat_diTR_11to50_slop5;GRCh38_allTandemRepeats;GRCh38_SimpleRepeat_homopolymer_4to6_slop5;GRCh38_AllTandemRepeats_lt51bp_slop5;GRCh38_alldifficultregions;GRCh38_notinalldifficultregions	ADGRA3	ENSG00000152990	transcript	ENST00000334304.10	protein_coding	MODIFIER	intron_variant	ADGRA3	ENSG00000152990	transcript	ENST00000334304.10	protein_coding	MODIFIER	intron_variant	.	.	.	.	.	.	.	.
4	22449314	Sniffles2.DEL.1469M3	N	<DEL:-3589>	DEL	DEL	-3589	0	0	888	863	25	0.0282	known	0.00113	0.00113	rare	0.00208	0	0	0.00305	0	0.00116	0.00212	0	0	0.00318	0	1	1	1	1	1	1	1	1	1	1	0.000563	0.997	0	0	0.552	0.000318	0.00175	0.36	confident	GRCh38_gclt25orgt65_slop50;GRCh38_AllHomopolymers_gt6bp_imperfectgt10bp_slop5;GRCh38_AllTandemRepeats_51to200bp_slop5;GRCh38_AllTandemRepeatsandHomopolymers_slop5;GRCh38_SimpleRepeat_homopolymer_gt11_slop5;GRCh38_SimpleRepeat_diTR_11to50_slop5;GRCh38_allTandemRepeats;GRCh38_SimpleRepeat_homopolymer_4to6_slop5;GRCh38_AllTandemRepeats_lt51bp_slop5;GRCh38_SimpleRepeat_imperfecthomopolgt10_slop5;GRCh38_alldifficultregions;GRCh38_notinalldifficultregions	ADGRA3	ENSG00000152990	transcript	ENST00000334304.10	protein_coding	MODIFIER	intron_variant	ADGRA3	ENSG00000152990	transcript	ENST00000334304.10	protein_coding	MODIFIER	intron_variant	Height	2e-12	0.0059	.	36224396	.	.	.
4	22457858	Sniffles2.INS.1463M3	N	<INS:102>	INS	INS	102	150.511	370.809	888	862	26	0.0293	novel	0.00282	0.00282	rare	0.0104	0	0	0	0	0.0029	0.0107	0	0	0	0	1	1	1	1	1	1	1	1	1	1	0.00282	0.998	0.8	0.8	0.892	0.000239	0.000254	0.907	difficult	GRCh38_AllTandemRepeatsandHomopolymers_slop5;GRCh38_AllTandemRepeats_gt100bp_slop5;GRCh38_allTandemRepeats;GRCh38_AllTandemRepeats_201to10000bp_slop5;GRCh38_alldifficultregions	ADGRA3	ENSG00000152990	transcript	ENST00000334304.10	protein_coding	MODIFIER	intron_variant	ADGRA3	ENSG00000152990	transcript	ENST00000334304.10	protein_coding	MODIFIER	intron_variant	.	.	.	.	.	Enhancer	.	.
4	22460112	Sniffles2.INS.1464M3	N	<INS:211>	INS	INS	211	193.471	228.421	888	858	30	0.0338	known	0.00113	0.00113	rare	0.00415	0	0	0	0	0.00117	0.00431	0	0	0	0	1	1	1	1	1	1	1	1	1	1	0.00113	0.995	0	0	0.645	1.74e-05	0.000197	0.193	confident	GRCh38_notinalldifficultregions	ADGRA3	ENSG00000152990	transcript	ENST00000334304.10	protein_coding	MODIFIER	intron_variant	ADGRA3	ENSG00000152990	transcript	ENST00000334304.10	protein_coding	MODIFIER	intron_variant	.	.	.	.	.	Enhancer	.	.
4	22494062	Sniffles2.DEL.146CM3	N	<DEL:-1704>	DEL	DEL	-1704	146.172	48.765	888	859	29	0.0327	known	0.00619	0.00619	low_frequency	0.0228	0	0	0	0	0.00582	0.0216	0	0	0	0	1	1	1	1	1	1	1	1	1	1	0.00563	0.997	0.818	0.818	0.936	0.000392	0.000418	0.853	confident	GRCh38_gclt25orgt65_slop50;GRCh38_AllHomopolymers_gt6bp_imperfectgt10bp_slop5;GRCh38_AllTandemRepeatsandHomopolymers_slop5;GRCh38_SimpleRepeat_homopolymer_gt11_slop5;GRCh38_SimpleRepeat_diTR_11to50_slop5;GRCh38_allTandemRepeats;GRCh38_SimpleRepeat_homopolymer_7to11_slop5;GRCh38_SimpleRepeat_homopolymer_4to6_slop5;GRCh38_AllTandemRepeats_lt51bp_slop5;GRCh38_SimpleRepeat_imperfecthomopolgt10_slop5;GRCh38_lowmappabilityall;GRCh38_nonunique_l100_m2_e1;GRCh38_alllowmapandsegdupregions;GRCh38_alldifficultregions;GRCh38_notinalldifficultregions	ADGRA3	ENSG00000152990	transcript	ENST00000334304.10	protein_coding	MODIFIER	intron_variant	ADGRA3	ENSG00000152990	transcript	ENST00000334304.10	protein_coding	MODIFIER	intron_variant	.	.	.	.	.	.	.	.
4	22500442	Sniffles2.DEL.1476M3	N	<DEL:-98>	DEL	DEL	-98	60.484	220.137	888	872	16	0.018	known	0.168	0.168	common	0.0726	0.181	0.268	0.116	0.243	0.17	0.0745	0.178	0.273	0.117	0.246	1	0.254	0.242	0.455	0.00599	1	0.158	0.325	0.46	0.00577	0.168	0.973	0.957	0.957	0.941	0.122	0.121	0.957	confident	GRCh38_notinalldifficultregions	ADGRA3	ENSG00000152990	transcript	ENST00000334304.10	protein_coding	MODIFIER	intron_variant	ADGRA3	ENSG00000152990	transcript	ENST00000334304.10	protein_coding	MODIFIER	intron_variant	.	.	.	.	.	Enhancer	.	.
4	22512089	Sniffles2.INS.1471M3	N	<INS:52>	INS	INS	52	134.206	335.791	888	861	27	0.0304	novel	0.00169	0.00169	rare	0.00208	0.00694	0	0	0	0.00174	0.00216	0.00704	0	0	0	1	1	1	1	1	1	1	1	1	1	0.00113	0.994	0	0	0.487	0.000873	0.0016	0.378	confident	GRCh38_SimpleRepeat_homopolymer_4to6_slop5;GRCh38_notinalldifficultregions	ADGRA3	ENSG00000152990	transcript	ENST00000334304.10	protein_coding	MODIFIER	intron_variant	ADGRA3	ENSG00000152990	transcript	ENST00000334304.10	protein_coding	MODIFIER	intron_variant	.	.	.	.	.	.	.	.
4	22514246	Sniffles2.INS.1472M3	N	<INS:315>	INS	INS	315	132.331	233.382	888	864	24	0.027	known	0.00957	0.00957	low_frequency	0.0353	0	0	0	0	0.00984	0.0365	0	0	0	0	0.0278	1	1	1	1	0.0296	1	1	1	1	0.00845	0.994	0.8	0.8	0.84	0.00109	0.00139	0.755	confident	GRCh38_notinalldifficultregions	ADGRA3	ENSG00000152990	transcript	ENST00000334304.10	protein_coding	MODIFIER	intron_variant	ADGRA3	ENSG00000152990	transcript	ENST00000334304.10	protein_coding	MODIFIER	intron_variant	.	.	.	.	.	Promoter	.	.
4	22555253	Sniffles2.INS.1473M3	N	<INS:57>	INS	INS	57	140.962	424.605	888	862	26	0.0293	novel	0.00169	0.00169	rare	0	0	0	0	0.00877	0.00174	0	0	0	0	0.00909	1	1	1	1	0.0088	1	1	1	1	0.00912	0.00113	0.995	0	0	0.46	0.0015	0.00307	0.394	difficult	GRCh38_gclt25orgt65_slop50;GRCh38_AllTandemRepeats_51to200bp_slop5;GRCh38_AllTandemRepeatsandHomopolymers_slop5;GRCh38_allTandemRepeats;GRCh38_SimpleRepeat_homopolymer_4to6_slop5;GRCh38_alldifficultregions	ADGRA3-ENSG00000244538	ENSG00000152990-ENSG00000244538	intergenic_region	ENSG00000152990-ENSG00000244538	.	MODIFIER	intergenic_region	.	.	.	.	.	.	.	.	.	.	.	.	.	.	.
4	22599701	Sniffles2.DEL.147FM3	N	<DEL:-5742>	DEL	DEL	-5742	0.548	9.67	888	863	25	0.0282	known	0.00282	0.00282	rare	0	0.00347	0.00595	0.00305	0.00292	0.0029	0	0.00355	0.00606	0.00314	0.00305	1	1	1	1	1	1	1	1	1	1	0.00169	0.991	0	0	0.442	0.000923	0.0013	0.551	difficult	GRCh38_gclt25orgt65_slop50;GRCh38_AllHomopolymers_gt6bp_imperfectgt10bp_slop5;GRCh38_AllTandemRepeatsandHomopolymers_slop5;GRCh38_SimpleRepeat_homopolymer_gt11_slop5;GRCh38_SimpleRepeat_diTR_11to50_slop5;GRCh38_AllTandemRepeats_gt100bp_slop5;GRCh38_allTandemRepeats;GRCh38_SimpleRepeat_homopolymer_7to11_slop5;GRCh38_SimpleRepeat_homopolymer_4to6_slop5;GRCh38_AllTandemRepeats_lt51bp_slop5;GRCh38_AllTandemRepeats_201to10000bp_slop5;GRCh38_SimpleRepeat_imperfecthomopolgt10_slop5;GRCh38_lowmappabilityall;GRCh38_nonunique_l100_m2_e1;GRCh38_segdups_gt10kb;GRCh38_segdups;GRCh38_alllowmapandsegdupregions;GRCh38_alldifficultregions	ENSG00000251516;ENSG00000244538-ENSG00000251516	ENSG00000251516;ENSG00000244538-ENSG00000251516	transcript;intergenic_region	ENST00000504151.1;ENSG00000244538-ENSG00000251516	unprocessed_pseudogene;.	MODIFIER;MODIFIER	upstream_gene_variant;intergenic_region	.	.	.	.	.	.	.	.	.	.	.	.	.	Transcription Start Site;Transcription Start Site	.
4	22661486	Sniffles2.DEL.1481M3	N	<DEL:-3116>	DEL	DEL	-3116	0.972	0.997	888	860	28	0.0315	known	0.0349	0.0349	low_frequency	0.12	0.0104	0.00298	0	0	0.0355	0.122	0.0107	0	0	0	0.357	1	1	1	1	0.363	1	1	1	1	0.0315	0.956	0.579	0.579	0.629	0.00236	0.00322	0.65	confident	GRCh38_AllHomopolymers_gt6bp_imperfectgt10bp_slop5;GRCh38_AllTandemRepeatsandHomopolymers_slop5;GRCh38_SimpleRepeat_homopolymer_gt11_slop5;GRCh38_SimpleRepeat_diTR_11to50_slop5;GRCh38_allTandemRepeats;GRCh38_SimpleRepeat_homopolymer_7to11_slop5;GRCh38_SimpleRepeat_homopolymer_4to6_slop5;GRCh38_AllTandemRepeats_lt51bp_slop5;GRCh38_SimpleRepeat_imperfecthomopolgt10_slop5;GRCh38_alldifficultregions;GRCh38_notinalldifficultregions	ENSG00000251516-GBA3	ENSG00000251516-ENSG00000249948	intergenic_region	ENSG00000251516-ENSG00000249948	.	MODIFIER	intergenic_region	.	.	.	.	.	.	.	.	.	.	.	.	.	Enhancer	.
4	22717463	Sniffles2.INV.148EM3	N	<INV:119>	INV	OTHER	119	134.613	480.321	888	851	37	0.0417	novel	0.00113	0.00113	rare	0	0	0	0	0.00585	0.00118	0	0	0	0	0.00606	1	1	1	1	1	1	1	1	1	1	0	0.998	0	0	0.2	3.07e-05	7.18e-05	0.274	confident	GRCh38_SimpleRepeat_homopolymer_4to6_slop5;GRCh38_notinalldifficultregions	GBA3	ENSG00000249948	gene_variant	ENSG00000249948	.	MODIFIER	intragenic_variant	.	.	.	.	.	.	.	.	.	.	.	.	.	.	.
4	22726496	Sniffles2.DEL.148CM3	N	<DEL:-61>	DEL	DEL	-61	36.983	342.016	888	870	18	0.0203	novel	0.098	0.098	common	0.342	0.0243	0	0	0.00585	0.1	0.348	0.0245	0	0	0.00602	0.115	1	1	1	1	0.152	1	1	1	1	0.0777	0.917	0.586	0.586	0.675	0.00857	0.0161	0.487	difficult	GRCh38_AllTandemRepeats_51to200bp_slop5;GRCh38_AllTandemRepeatsandHomopolymers_slop5;GRCh38_AllTandemRepeats_gt100bp_slop5;GRCh38_allTandemRepeats;GRCh38_SimpleRepeat_homopolymer_4to6_slop5;GRCh38_lowmappabilityall;GRCh38_nonunique_l100_m2_e1;GRCh38_chainSelf;GRCh38_segdups;GRCh38_alllowmapandsegdupregions;GRCh38_alldifficultregions	CDC42P6;GBA3	ENSG00000237350;ENSG00000249948	transcript;transcript	ENST00000421246.1;ENST00000508166.5	processed_pseudogene;polymorphic_pseudogene	MODIFIER;MODIFIER	downstream_gene_variant;intron_variant	.	.	.	.	.	.	.	.	.	.	.	.	Enhancer	.	.
4	22743170	Sniffles2.INS.1489M3	N	<INS:309>	INS	INS	309	106.862	235.314	888	860	28	0.0315	novel	0.0135	0.0135	low_frequency	0.0456	0.00347	0	0.00305	0	0.014	0.0472	0.0035	0	0.00314	0	1	1	1	1	1	1	1	1	1	1	0.013	0.988	0.708	0.708	0.725	0.00175	0.00354	0.528	difficult	GRCh38_AllHomopolymers_gt6bp_imperfectgt10bp_slop5;GRCh38_AllTandemRepeatsandHomopolymers_slop5;GRCh38_SimpleRepeat_homopolymer_gt11_slop5;GRCh38_SimpleRepeat_homopolymer_gt20_slop5;GRCh38_SimpleRepeat_imperfecthomopolgt20_slop5;GRCh38_SimpleRepeat_imperfecthomopolgt10_slop5;GRCh38_alldifficultregions	GBA3	ENSG00000249948	transcript	ENST00000508166.5	polymorphic_pseudogene	MODIFIER	intron_variant	.	.	.	.	.	.	.	.	.	.	.	.	.	.	.
4	22920760	Sniffles2.DEL.14A5M3	N	<DEL:-686>	DEL	DEL	-686	254.598	200.371	888	863	25	0.0282	known	0.00113	0.00113	rare	0	0.00694	0	0	0	0.00116	0	0.00699	0	0	0	1	1	1	1	1	1	1	1	1	1	0	0.998	0	0	0.18	2.36e-05	0.000117	0.3	confident	GRCh38_gclt25orgt65_slop50;GRCh38_SimpleRepeat_homopolymer_4to6_slop5;GRCh38_lowmappabilityall;GRCh38_nonunique_l100_m2_e1;GRCh38_alllowmapandsegdupregions;GRCh38_alldifficultregions;GRCh38_notinalldifficultregions	GBA3-ENSG00000248837	ENSG00000249948-ENSG00000248837	intergenic_region	ENSG00000249948-ENSG00000248837	.	MODIFIER	intergenic_region	.	.	.	.	.	.	.	.	.	.	.	.	.	.	.
4	22920772	Sniffles2.INS.14A0M3	N	<INS:58>	INS	INS	58	217.364	436.663	888	864	24	0.027	novel	0.00225	0.00225	rare	0.00415	0.00347	0	0	0.00292	0.00231	0.00426	0.00352	0	0	0.00303	1	1	1	1	1	1	1	1	1	1	0.00113	0.993	0	0	0.447	0.000193	0.000557	0.369	difficult	GRCh38_lowmappabilityall;GRCh38_nonunique_l100_m2_e1;GRCh38_alllowmapandsegdupregions;GRCh38_alldifficultregions	GBA3-ENSG00000248837	ENSG00000249948-ENSG00000248837	intergenic_region	ENSG00000249948-ENSG00000248837	.	MODIFIER	intergenic_region	.	.	.	.	.	.	.	.	.	.	.	.	.	.	.
4	22981632	Sniffles2.INV.14AAM3	N	<INV:118>	INV	OTHER	118	128.23	458.464	888	870	18	0.0203	novel	0.00113	0.00113	rare	0	0.00347	0	0.00305	0	0.00115	0	0.00352	0	0.00309	0	1	1	1	1	1	1	1	1	1	1	0.00113	0.995	0	0	0.429	0.00187	0.00327	0.526	confident	GRCh38_SimpleRepeat_homopolymer_4to6_slop5;GRCh38_notinalldifficultregions	GBA3-ENSG00000248837	ENSG00000249948-ENSG00000248837	intergenic_region	ENSG00000249948-ENSG00000248837	.	MODIFIER	intergenic_region	.	.	.	.	.	.	.	.	.	.	.	.	.	.	.
4	23012917	Sniffles2.INS.14B1M3	N	<INS:186>	INS	INS	186	165.017	486.868	888	860	28	0.0315	known	0.00169	0.00169	rare	0.00622	0	0	0	0	0.00174	0.00649	0	0	0	0	0.00624	1	1	1	1	0.00651	1	1	1	1	0.00169	0.995	0	0	0.59	8.91e-05	0.000174	0.437	confident	GRCh38_SimpleRepeat_homopolymer_4to6_slop5;GRCh38_notinalldifficultregions	ENSG00000248837	ENSG00000248837	transcript	ENST00000661585.1	pseudogene	MODIFIER	intron_variant	.	.	.	.	.	.	.	.	.	.	.	.	.	.	.
4	23099361	Sniffles2.INS.14BFM3	N	<INS:57>	INS	INS	57	104.801	206.728	888	868	20	0.0225	novel	0.0253	0.0253	low_frequency	0.0477	0.0174	0.0149	0.0122	0.0234	0.0254	0.0485	0.0177	0.012	0.0126	0.0242	0.424	1	1	1	0.0018	0.429	1	1	1	0.00193	0.0175	0.954	0.357	0.357	0.601	0.0139	0.0156	0.811	difficult	GRCh38_AllTandemRepeatsandHomopolymers_slop5;GRCh38_AllTandemRepeats_gt100bp_slop5;GRCh38_allTandemRepeats;GRCh38_AllTandemRepeats_201to10000bp_slop5;GRCh38_lowmappabilityall;GRCh38_nonunique_l100_m2_e1;GRCh38_chainSelf;GRCh38_alllowmapandsegdupregions;GRCh38_alldifficultregions	ENSG00000248837	ENSG00000248837	transcript	ENST00000661585.1	pseudogene	MODIFIER	intron_variant	.	.	.	.	.	.	.	.	.	.	.	.	.	.	.
4	23127990	Sniffles2.INS.14C0M3	N	<INS:196>	INS	INS	196	52.951	165.028	888	869	19	0.0214	known	0.0467	0.0467	low_frequency	0.139	0.0174	0.0149	0.00305	0.0146	0.0472	0.14	0.0177	0.0152	0.00316	0.012	0.424	1	1	1	1	0.428	1	1	1	1	0.045	0.984	0.883	0.883	0.929	0.00724	0.00725	0.962	confident	GRCh38_notinalldifficultregions	ENSG00000248837	ENSG00000248837	transcript	ENST00000661585.1	pseudogene	MODIFIER	intron_variant	.	.	.	.	.	.	.	.	.	.	.	.	.	.	.
4	23164238	Sniffles2.DEL.14C6M3	N	<DEL:-50>	DEL	DEL	-50	68.428	253.694	888	859	29	0.0327	novel	0.00338	0.00338	rare	0.00622	0	0	0.00915	0	0.00349	0.00649	0	0	0.00932	0	1	1	1	1	1	1	1	1	1	1	0	0.993	0	0	0.128	0.000772	0.00174	0.461	difficult	GRCh38_AllTandemRepeatsandHomopolymers_slop5;GRCh38_AllTandemRepeats_gt100bp_slop5;GRCh38_allTandemRepeats;GRCh38_AllTandemRepeats_201to10000bp_slop5;GRCh38_alldifficultregions	ENSG00000248837	ENSG00000248837	transcript	ENST00000661585.1	pseudogene	MODIFIER	intron_variant	.	.	.	.	.	.	.	.	.	.	.	.	.	.	.
4	23164266	Sniffles2.INS.14C1M3	N	<INS:85>	INS	INS	85	47.512	201.923	888	859	29	0.0327	novel	0.0462	0.0462	low_frequency	0.149	0.0243	0.00298	0.00305	0.00292	0.0472	0.156	0.0252	0	0.00312	0.00309	0.799	0.0719	1	1	1	0.804	0.0744	1	1	1	0.0479	0.985	0.92	0.92	0.955	0.00299	0.00306	0.926	difficult	GRCh38_AllTandemRepeatsandHomopolymers_slop5;GRCh38_AllTandemRepeats_gt100bp_slop5;GRCh38_allTandemRepeats;GRCh38_AllTandemRepeats_201to10000bp_slop5;GRCh38_alldifficultregions	ENSG00000248837	ENSG00000248837	transcript	ENST00000661585.1	pseudogene	MODIFIER	intron_variant	.	.	.	.	.	.	.	.	.	.	.	.	.	.	.
4	23251034	Sniffles2.INV.14D4M3	N	<INV:93>	INV	OTHER	93	116.68	438.266	888	865	23	0.0259	novel	0.00169	0.00169	rare	0.00622	0	0	0	0	0.00173	0.00647	0	0	0	0	1	1	1	1	1	1	1	1	1	1	0	0.997	0	0	0.0719	3.07e-06	3.1e-05	0.149	confident	GRCh38_notinalldifficultregions	ENSG00000249547	ENSG00000249547	transcript	ENST00000512563.1	pseudogene	MODIFIER	intron_variant	.	.	.	.	.	.	.	.	.	.	.	.	.	.	.
4	23406853	Sniffles2.INS.14EBM3	N	<INS:111>	INS	INS	111	111.321	449.866	888	857	31	0.0349	novel	0.00338	0.00338	rare	0.0104	0.00347	0	0	0	0.0035	0.0108	0.00352	0	0	0	1	1	1	1	1	1	1	1	1	1	0.000563	0.992	0	0	0.431	6.86e-05	0.000236	0.299	confident	GRCh38_notinalldifficultregions	ENSG00000249547-RFPL4AP3	ENSG00000249547-ENSG00000251220	intergenic_region	ENSG00000249547-ENSG00000251220	.	MODIFIER	intergenic_region	.	.	.	.	.	.	.	.	.	.	.	.	.	.	.
4	23449772	Sniffles2.INV.14F3M3	N	<INV:86>	INV	OTHER	86	126.631	306.659	888	860	28	0.0315	novel	0.00113	0.00113	rare	0.00415	0	0	0	0	0.00116	0.00431	0	0	0	0	1	1	1	1	1	1	1	1	1	1	0.000563	0.997	0	0	0.848	0.000138	0.000309	0.425	confident	GRCh38_SimpleRepeat_homopolymer_4to6_slop5;GRCh38_notinalldifficultregions	ENSG00000249547-RFPL4AP3	ENSG00000249547-ENSG00000251220	intergenic_region	ENSG00000249547-ENSG00000251220	.	MODIFIER	intergenic_region	.	.	.	.	.	.	.	.	.	.	.	.	.	.	.
4	23479408	Sniffles2.INS.14EDM3	N	<INS:313>	INS	INS	313	118.578	287.612	888	862	26	0.0293	known	0.018	0.018	low_frequency	0.0643	0.00347	0	0	0	0.0186	0.0674	0.00355	0	0	0	1	1	1	1	1	1	1	1	1	1	0.018	0.984	0.742	0.742	0.81	0.00123	0.00161	0.674	confident	GRCh38_SimpleRepeat_homopolymer_4to6_slop5;GRCh38_notinalldifficultregions	ENSG00000249547-RFPL4AP3	ENSG00000249547-ENSG00000251220	intergenic_region	ENSG00000249547-ENSG00000251220	.	MODIFIER	intergenic_region	.	.	.	.	.	.	.	.	.	.	.	.	.	.	.
4	23492497	Sniffles2.INV.14F4M3	N	<INV:120>	INV	OTHER	120	162.235	417.283	888	863	25	0.0282	novel	0.00113	0.00113	rare	0.00415	0	0	0	0	0.00116	0.00429	0	0	0	0	1	1	1	1	1	1	1	1	1	1	0	0.998	0	0	0.105	3.59e-05	8.93e-05	0.36	confident	GRCh38_AllTandemRepeatsandHomopolymers_slop5;GRCh38_allTandemRepeats;GRCh38_AllTandemRepeats_lt51bp_slop5;GRCh38_alldifficultregions;GRCh38_notinalldifficultregions	ENSG00000249547-RFPL4AP3	ENSG00000249547-ENSG00000251220	intergenic_region	ENSG00000249547-ENSG00000251220	.	MODIFIER	intergenic_region	.	.	.	.	.	.	.	.	.	.	.	.	.	.	.
4	23509393	Sniffles2.INS.14F7M3	N	<INS:326>	INS	INS	326	153.442	155.495	888	875	13	0.0146	novel	0.224	0.224	common	0.292	0.333	0.205	0.131	0.14	0.226	0.293	0.333	0.209	0.137	0.141	0.044	0.709	0.349	0.314	0.334	0.0598	0.709	0.478	0.311	0.336	0.225	0.957	0.937	0.937	0.931	0.145	0.143	0.946	confident	GRCh38_SimpleRepeat_homopolymer_4to6_slop5;GRCh38_notinalldifficultregions	ENSG00000249547-RFPL4AP3	ENSG00000249547-ENSG00000251220	intergenic_region	ENSG00000249547-ENSG00000251220	.	MODIFIER	intergenic_region	.	.	.	.	.	.	.	.	.	.	.	.	.	.	.
4	23615395	Sniffles2.DEL.1509M3	N	<DEL:-4983>	DEL	DEL	-4983	1.605	3.316	888	861	27	0.0304	novel	0.0113	0.0113	low_frequency	0	0.00347	0.0387	0.00915	0.00877	0.0116	0	0.00357	0.0399	0.00932	0.00904	1	1	0.214	0.00917	1	1	1	0.22	0.00935	1	0.0113	0.997	0.889	0.889	0.867	0.00578	0.0066	0.879	difficult	GRCh38_AllHomopolymers_gt6bp_imperfectgt10bp_slop5;GRCh38_AllTandemRepeatsandHomopolymers_slop5;GRCh38_SimpleRepeat_homopolymer_7to11_slop5;GRCh38_SimpleRepeat_homopolymer_4to6_slop5;GRCh38_SimpleRepeat_imperfecthomopolgt10_slop5;GRCh38_lowmappabilityall;GRCh38_nonunique_l100_m2_e1;GRCh38_nonunique_l250_m0_e0;GRCh38_allOtherDifficultregions;GRCh38_L1H_gt500;GRCh38_alllowmapandsegdupregions;GRCh38_alldifficultregions	ENSG00000250137	ENSG00000250137	gene_variant	ENSG00000250137	.	MODIFIER	intragenic_variant	.	.	.	.	.	.	.	.	.	.	.	.	.	.	.
4	23653007	Sniffles2.INS.1505M3	N	<INS:56>	INS	INS	56	83.14	129.308	888	872	16	0.018	known	0.301	0.301	common	0.18	0.406	0.301	0.366	0.319	0.306	0.185	0.412	0.306	0.37	0.324	0.662	0.864	0.469	0.737	1	0.666	0.862	0.464	0.866	0.862	0.273	0.823	0.726	0.726	0.786	0.405	0.416	0.867	difficult	GRCh38_AllTandemRepeats_51to200bp_slop5;GRCh38_AllTandemRepeatsandHomopolymers_slop5;GRCh38_AllTandemRepeats_gt100bp_slop5;GRCh38_allTandemRepeats;GRCh38_alldifficultregions	ENSG00000250137	ENSG00000250137	gene_variant	ENSG00000250137	.	MODIFIER	intragenic_variant	.	.	.	.	.	.	.	.	.	.	.	.	.	.	.
4	23678176	Sniffles2.DEL.150EM3	N	<DEL:-1126>	DEL	DEL	-1126	263.773	211.268	888	855	33	0.0372	known	0.00169	0.00169	rare	0	0.0104	0	0	0	0.00175	0	0.0105	0	0	0	1	1	1	1	1	1	1	1	1	1	0.00113	0.994	0	0	0.469	0.00407	0.00558	0.636	confident	GRCh38_AllHomopolymers_gt6bp_imperfectgt10bp_slop5;GRCh38_AllTandemRepeats_51to200bp_slop5;GRCh38_AllTandemRepeatsandHomopolymers_slop5;GRCh38_SimpleRepeat_homopolymer_gt11_slop5;GRCh38_allTandemRepeats;GRCh38_SimpleRepeat_homopolymer_7to11_slop5;GRCh38_SimpleRepeat_homopolymer_4to6_slop5;GRCh38_AllTandemRepeats_lt51bp_slop5;GRCh38_SimpleRepeat_imperfecthomopolgt20_slop5;GRCh38_SimpleRepeat_imperfecthomopolgt10_slop5;GRCh38_allOtherDifficultregions;GRCh38_gnomAD_InbreedingCoeff_slop1bp_merge1000bp;GRCh38_alldifficultregions;GRCh38_notinalldifficultregions	ENSG00000250137	ENSG00000250137	gene_variant	ENSG00000250137	.	MODIFIER	intragenic_variant	.	.	.	.	.	.	.	.	.	.	.	.	.	.	.
4	23684602	Sniffles2.INS.1507M3	N	<INS:83>	INS	INS	83	122.379	569.202	888	862	26	0.0293	novel	0.00225	0.00225	rare	0	0.00694	0	0.0061	0	0.00232	0	0.00719	0	0.00621	0	1	1	1	1	1	1	1	1	1	1	0.000563	0.994	0	0	0.386	0.00214	0.00385	0.377	confident	GRCh38_notinalldifficultregions	ENSG00000250137	ENSG00000250137	gene_variant	ENSG00000250137	.	MODIFIER	intragenic_variant	.	.	.	.	.	.	.	.	.	.	.	.	.	.	.
4	23709092	Sniffles2.INS.1516M3	N	<INS:133>	INS	INS	133	117.66	368.055	888	859	29	0.0327	novel	0.00113	0.00113	rare	0.00208	0.00347	0	0	0	0.00116	0.00216	0.0036	0	0	0	1	1	1	1	1	1	1	1	1	1	0	0.998	0	0	0.0864	1.33e-05	0.000103	0.125	confident	GRCh38_notinalldifficultregions	ENSG00000250137	ENSG00000250137	gene_variant	ENSG00000250137	.	MODIFIER	intragenic_variant	.	.	.	.	.	.	.	.	.	.	.	.	.	.	.
4	23720042	Sniffles2.DEL.1519M3	N	<DEL:-321>	DEL	DEL	-321	114.501	102.534	888	876	12	0.0135	known	0.371	0.371	common	0.28	0.493	0.312	0.488	0.342	0.374	0.284	0.496	0.318	0.488	0.342	0.75	0.617	0.591	0.352	0.176	0.75	0.506	0.719	0.352	0.303	0.377	0.946	0.939	0.939	0.931	0.545	0.542	0.954	confident	GRCh38_gclt25orgt65_slop50;GRCh38_AllHomopolymers_gt6bp_imperfectgt10bp_slop5;GRCh38_AllTandemRepeatsandHomopolymers_slop5;GRCh38_SimpleRepeat_homopolymer_gt11_slop5;GRCh38_SimpleRepeat_homopolymer_4to6_slop5;GRCh38_SimpleRepeat_imperfecthomopolgt20_slop5;GRCh38_SimpleRepeat_imperfecthomopolgt10_slop5;GRCh38_lowmappabilityall;GRCh38_nonunique_l100_m2_e1;GRCh38_alllowmapandsegdupregions;GRCh38_alldifficultregions;GRCh38_notinalldifficultregions	ERVH-1;ENSG00000250137	ENSG00000251292;ENSG00000250137	transcript;gene_variant	ENST00000507666.1;ENSG00000250137	pseudogene;.	MODIFIER;MODIFIER	downstream_gene_variant;intragenic_variant	.	.	.	.	.	.	.	.	.	.	.	.	.	.	.
4	23871194	Sniffles2.INS.1527M3	N	<INS:323>	INS	INS	323	150.187	216.833	888	870	18	0.0203	known	0.0118	0.0118	low_frequency	0.0394	0.00694	0	0	0	0.0121	0.0406	0.00719	0	0	0	0.309	1	1	1	1	0.316	1	1	1	1	0.00619	0.984	0.4	0.4	0.559	0.00166	0.0022	0.646	confident	GRCh38_SimpleRepeat_homopolymer_4to6_slop5;GRCh38_notinalldifficultregions	PPARGC1A	ENSG00000109819	transcript	ENST00000264867.7	protein_coding	MODIFIER	intron_variant	PPARGC1A	ENSG00000109819	transcript	ENST00000264867.7	protein_coding	MODIFIER	intron_variant	.	.	.	.	.	Enhancer	.	.
4	23909435	Sniffles2.DEL.153AM3	N	<DEL:-810>	DEL	DEL	-810	48.893	135.987	888	866	22	0.0248	known	0.0276	0.0276	low_frequency	0	0	0.107	0	0.038	0.0277	0	0	0.109	0	0.0359	1	1	0.407	1	0.211	1	1	0.412	1	0.185	0.0242	0.976	0.711	0.711	0.736	0.00133	0.00383	0.358	confident	GRCh38_gclt25orgt65_slop50;GRCh38_AllTandemRepeatsandHomopolymers_slop5;GRCh38_SimpleRepeat_diTR_11to50_slop5;GRCh38_AllTandemRepeats_gt100bp_slop5;GRCh38_allTandemRepeats;GRCh38_SimpleRepeat_homopolymer_4to6_slop5;GRCh38_AllTandemRepeats_201to10000bp_slop5;GRCh38_alldifficultregions;GRCh38_notinalldifficultregions	PPARGC1A-ENSG00000289201	ENSG00000109819-ENSG00000289201	intergenic_region	ENSG00000109819-ENSG00000289201	.	MODIFIER	intergenic_region	.	.	.	.	.	.	.	.	.	.	.	.	.	.	.
4	23909705	Sniffles2.DEL.153BM3	N	<DEL:-51>	DEL	DEL	-51	76.29	303.869	888	863	25	0.0282	novel	0.00282	0.00282	rare	0.00415	0	0	0.0061	0.00292	0.00232	0.00218	0	0	0.00625	0.00299	1	1	1	0.00306	1	1	1	1	0.00314	1	0.00113	0.993	0	0	0.442	0.000946	0.00154	0.494	confident	GRCh38_SimpleRepeat_homopolymer_4to6_slop5;GRCh38_notinalldifficultregions	PPARGC1A-ENSG00000289201	ENSG00000109819-ENSG00000289201	intergenic_region	ENSG00000109819-ENSG00000289201	.	MODIFIER	intergenic_region	.	.	.	.	.	.	.	.	.	.	.	.	.	.	.
4	23910321	Sniffles2.INS.1535M3	N	<INS:51>	INS	INS	51	94.415	196.453	888	865	23	0.0259	novel	0.0191	0.0191	low_frequency	0.056	0.00347	0	0.0061	0.0117	0.0196	0.0579	0.0035	0	0.00633	0.012	1	1	1	1	1	1	1	1	1	1	0.0141	0.962	0.324	0.324	0.506	0.00176	0.00502	0.36	difficult	GRCh38_gclt25orgt65_slop50;GRCh38_AllTandemRepeatsandHomopolymers_slop5;GRCh38_AllTandemRepeats_gt100bp_slop5;GRCh38_allTandemRepeats;GRCh38_AllTandemRepeats_201to10000bp_slop5;GRCh38_alldifficultregions	PPARGC1A-ENSG00000289201	ENSG00000109819-ENSG00000289201	intergenic_region	ENSG00000109819-ENSG00000289201	.	MODIFIER	intergenic_region	.	.	.	.	.	.	.	.	.	.	.	.	.	.	.
4	23919886	Sniffles2.INS.1537M3	N	<INS:86>	INS	INS	86	108.885	508.492	888	865	23	0.0259	known	0.00169	0.00169	rare	0.00622	0	0	0	0	0.00173	0.00644	0	0	0	0	1	1	1	1	1	1	1	1	1	1	0	0.997	0	0	0.133	3.48e-05	7.45e-05	0.371	confident	GRCh38_notinalldifficultregions	PPARGC1A-ENSG00000289201	ENSG00000109819-ENSG00000289201	intergenic_region	ENSG00000109819-ENSG00000289201	.	MODIFIER	intergenic_region	.	.	.	.	.	.	.	.	.	.	.	.	.	.	.
4	24025659	Sniffles2.DEL.1547M3	N	<DEL:-51>	DEL	DEL	-51	68.29	215.137	888	862	26	0.0293	known	0.0327	0.0327	low_frequency	0.00622	0.0104	0.0208	0.00915	0.123	0.0325	0.00427	0.0106	0.0216	0.00962	0.122	1	1	1	1	0.0239	1	1	1	1	0.0202	0.0315	0.993	0.904	0.904	0.95	0.0153	0.0154	0.923	confident	GRCh38_SimpleRepeat_homopolymer_4to6_slop5;GRCh38_notinalldifficultregions	PPARGC1A-ENSG00000289201	ENSG00000109819-ENSG00000289201	intergenic_region	ENSG00000109819-ENSG00000289201	.	MODIFIER	intergenic_region	.	.	.	.	.	.	.	.	.	.	.	.	.	.	.
4	24125020	Sniffles2.INS.1552M3	N	<INS:2895>	INS	INS	2895	12.423	8.083	888	868	20	0.0225	novel	0.00169	0.00169	rare	0.00622	0	0	0	0	0.00173	0.00636	0	0	0	0	1	1	1	1	1	1	1	1	1	1	0.00169	0.998	0.667	0.667	0.586	9.22e-06	4.29e-05	0.203	confident	GRCh38_notinalldifficultregions	PPARGC1A-ENSG00000289201	ENSG00000109819-ENSG00000289201	intergenic_region	ENSG00000109819-ENSG00000289201	.	MODIFIER	intergenic_region	.	.	.	.	.	.	.	.	.	.	.	.	.	.	.
4	24219873	Sniffles2.INV.1569M3	N	<INV:107>	INV	OTHER	107	84.687	503.1	888	866	22	0.0248	novel	0.00113	0.00113	rare	0.00208	0	0	0	0.00292	0.00116	0.00214	0	0	0	0.00305	1	1	1	1	1	1	1	1	1	1	0	0.998	0	0	0.111	3.89e-05	0.000392	0.303	confident	GRCh38_SimpleRepeat_homopolymer_4to6_slop5;GRCh38_notinalldifficultregions	PPARGC1A-ENSG00000289201	ENSG00000109819-ENSG00000289201	intergenic_region	ENSG00000109819-ENSG00000289201	.	MODIFIER	intergenic_region	.	.	.	.	.	.	.	.	.	.	.	.	TF binding	.	.
4	24292650	Sniffles2.DEL.1567M3	N	<DEL:-915>	DEL	DEL	-915	145.064	67.049	888	859	29	0.0327	novel	0.0197	0.0197	low_frequency	0.0705	0.00347	0	0	0	0.0204	0.0727	0.00355	0	0	0	0.000317	1	1	1	1	0.000374	1	1	1	1	0.0163	0.982	0.655	0.655	0.744	0.00089	0.00166	0.484	difficult	GRCh38_gclt25orgt65_slop50;GRCh38_AllTandemRepeatsandHomopolymers_slop5;GRCh38_AllTandemRepeats_gt100bp_slop5;GRCh38_allTandemRepeats;GRCh38_SimpleRepeat_homopolymer_4to6_slop5;GRCh38_AllTandemRepeats_201to10000bp_slop5;GRCh38_lowmappabilityall;GRCh38_nonunique_l100_m2_e1;GRCh38_chainSelf;GRCh38_alllowmapandsegdupregions;GRCh38_alldifficultregions	PPARGC1A-ENSG00000289201	ENSG00000109819-ENSG00000289201	intergenic_region	ENSG00000109819-ENSG00000289201	.	MODIFIER	intergenic_region	.	.	.	.	.	.	.	.	.	.	.	.	.	.	.
4	24436747	Sniffles2.INS.157CM3	N	<INS:65>	INS	INS	65	53.423	215.794	888	865	23	0.0259	novel	0.0422	0.0422	low_frequency	0.029	0.0486	0.0387	0.061	0.0409	0.0434	0.0294	0.0496	0.0399	0.0633	0.0424	1	1	0.214	1	1	1	1	0.22	1	1	0.0146	0.913	0.135	0.135	0.32	0.0349	0.0575	0.423	difficult	GRCh38_AllTandemRepeatsandHomopolymers_slop5;GRCh38_AllTandemRepeats_gt100bp_slop5;GRCh38_allTandemRepeats;GRCh38_AllTandemRepeats_201to10000bp_slop5;GRCh38_lowmappabilityall;GRCh38_nonunique_l100_m2_e1;GRCh38_alllowmapandsegdupregions;GRCh38_alldifficultregions	PPARGC1A-ENSG00000289201	ENSG00000109819-ENSG00000289201	intergenic_region	ENSG00000109819-ENSG00000289201	.	MODIFIER	intergenic_region	.	.	.	.	.	.	.	.	.	.	.	.	.	.	.
4	24501490	Sniffles2.DEL.1591M3	N	<DEL:-1126>	DEL	DEL	-1126	107.619	33.581	888	857	31	0.0349	known	0.0141	0.0141	low_frequency	0.00208	0.0486	0	0.0274	0.00292	0.0146	0.00218	0.05	0	0.028	0.00305	1	1	1	1	1	1	1	1	1	1	0.0152	0.986	0.8	0.8	0.778	0.0277	0.0288	0.875	confident	GRCh38_AllTandemRepeatsandHomopolymers_slop5;GRCh38_AllTandemRepeats_gt100bp_slop5;GRCh38_allTandemRepeats;GRCh38_SimpleRepeat_homopolymer_4to6_slop5;GRCh38_AllTandemRepeats_201to10000bp_slop5;GRCh38_lowmappabilityall;GRCh38_nonunique_l100_m2_e1;GRCh38_alllowmapandsegdupregions;GRCh38_alldifficultregions;GRCh38_notinalldifficultregions	ENSG00000289201-DHX15	ENSG00000289201-ENSG00000109606	intergenic_region	ENSG00000289201-ENSG00000109606	.	MODIFIER	intergenic_region	.	.	.	.	.	.	.	.	.	.	.	.	.	.	.
4	24501954	Sniffles2.DEL.1590M3	N	<DEL:-59>	DEL	DEL	-59	59.409	323.295	888	854	34	0.0383	novel	0.0225	0.0225	low_frequency	0.0311	0.00694	0.0566	0.0061	0.00585	0.0234	0.0332	0.00735	0.0572	0.00621	0.00606	1	1	0.417	1	1	1	1	0.421	1	1	0.0146	0.97	0.487	0.487	0.632	0.0076	0.0145	0.577	difficult	GRCh38_AllTandemRepeatsandHomopolymers_slop5;GRCh38_AllTandemRepeats_gt100bp_slop5;GRCh38_allTandemRepeats;GRCh38_SimpleRepeat_homopolymer_4to6_slop5;GRCh38_AllTandemRepeats_201to10000bp_slop5;GRCh38_lowmappabilityall;GRCh38_nonunique_l100_m2_e1;GRCh38_alllowmapandsegdupregions;GRCh38_alldifficultregions	ENSG00000289201-DHX15	ENSG00000289201-ENSG00000109606	intergenic_region	ENSG00000289201-ENSG00000109606	.	MODIFIER	intergenic_region	.	.	.	.	.	.	.	.	.	.	.	.	.	.	.
4	24547912	Sniffles2.INS.158DM3	N	<INS:52>	INS	INS	52	111.202	286.519	888	863	25	0.0282	known	0.00394	0.00394	rare	0.00415	0.00347	0.00595	0	0.00585	0.00406	0.0044	0.0035	0.0061	0	0.00602	1	1	0.00298	1	1	1	1	0.00306	1	1	0.00113	0.991	0	0	0.393	7.89e-05	0.00034	0.272	difficult	GRCh38_AllTandemRepeats_51to200bp_slop5;GRCh38_AllTandemRepeatsandHomopolymers_slop5;GRCh38_SimpleRepeat_diTR_11to50_slop5;GRCh38_allTandemRepeats;GRCh38_alldifficultregions	DHX15	ENSG00000109606	transcript	ENST00000336812.5	protein_coding	MODIFIER	intron_variant	DHX15	ENSG00000109606	transcript	ENST00000336812.5	protein_coding	MODIFIER	intron_variant	.	.	.	.	.	.	.	.
4	24594602	Sniffles2.INS.159AM3	N	<INS:68>	INS	INS	68	91.472	449.183	888	865	23	0.0259	known	0.00225	0.00225	rare	0.00415	0.00347	0	0.00305	0	0.00231	0.00427	0.0035	0	0.00311	0	1	1	1	1	1	1	1	1	1	1	0.000563	0.994	0	0	0.463	0.00484	0.00456	0.576	confident	GRCh38_notinalldifficultregions	DHX15-ATP5MGP3	ENSG00000109606-ENSG00000249256	intergenic_region	ENSG00000109606-ENSG00000249256	.	MODIFIER	intergenic_region	.	.	.	.	.	.	.	.	.	.	.	.	Enhancer	.	.
4	24721553	Sniffles2.INS.15A6M3	N	<INS:70>	INS	INS	70	121.982	321.484	888	870	18	0.0203	novel	0.00113	0.00113	rare	0.00208	0.00347	0	0	0	0.00115	0.00212	0.00352	0	0	0	1	1	1	1	1	1	1	1	1	1	0.000563	0.997	0	0	0.467	0.000842	0.00337	0.283	confident	GRCh38_SimpleRepeat_homopolymer_4to6_slop5;GRCh38_notinalldifficultregions	LINC02473-ENSG00000251638	ENSG00000261121-ENSG00000251638	intergenic_region	ENSG00000261121-ENSG00000251638	.	MODIFIER	intergenic_region	.	.	.	.	.	.	.	.	.	.	.	.	Enhancer	.	.
4	24736380	Sniffles2.DEL.15ACM3	N	<DEL:-1816>	DEL	DEL	-1816	0	0	888	871	17	0.0191	known	0.00169	0.00169	rare	0	0	0	0	0.00877	0.00172	0	0	0	0	0.00915	1	1	1	1	1	1	1	1	1	1	0.000563	0.995	0	0	0.502	8.4e-05	0.000351	0.218	confident	GRCh38_AllHomopolymers_gt6bp_imperfectgt10bp_slop5;GRCh38_AllTandemRepeatsandHomopolymers_slop5;GRCh38_SimpleRepeat_homopolymer_gt11_slop5;GRCh38_SimpleRepeat_homopolymer_7to11_slop5;GRCh38_SimpleRepeat_homopolymer_4to6_slop5;GRCh38_SimpleRepeat_imperfecthomopolgt10_slop5;GRCh38_alldifficultregions;GRCh38_notinalldifficultregions	LINC02473-ENSG00000251638	ENSG00000261121-ENSG00000251638	intergenic_region	ENSG00000261121-ENSG00000251638	.	MODIFIER	intergenic_region	.	.	.	.	.	.	.	.	.	.	.	.	CTCF Binding Site;TF binding	.	.
4	24773537	Sniffles2.INS.15A9M3	N	<INS:136>	INS	INS	136	87.21	87.148	888	885	3	0.00338	known	0.512	0.488	common	0.598	0.469	0.583	0.439	0.43	0.514	0.598	0.472	0.584	0.439	0.432	1.28e-08	0.00472	0.000135	0.0564	0.0887	1.28e-08	0.00426	0.000221	0.0564	0.118	0.554	0.767	0.745	0.745	0.754	0.424	0.417	0.901	difficult	GRCh38_gclt25orgt65_slop50;GRCh38_AllTandemRepeatsandHomopolymers_slop5;GRCh38_AllTandemRepeats_gt100bp_slop5;GRCh38_allTandemRepeats;GRCh38_AllTandemRepeats_201to10000bp_slop5;GRCh38_chainSelf;GRCh38_alldifficultregions	HNRNPA1P65;HNRNPA1P65-SOD3	ENSG00000248444;ENSG00000248444-ENSG00000109610	transcript;intergenic_region	ENST00000508873.1;ENSG00000248444-ENSG00000109610	processed_pseudogene;.	MODIFIER;MODIFIER	downstream_gene_variant;intergenic_region	.	.	.	.	.	.	.	.	.	.	.	.	Open chromatin	.	.
4	24813517	Sniffles2.INS.15B9M3	N	<INS:59>	INS	INS	59	103.988	436.052	888	869	19	0.0214	novel	0.00113	0.00113	rare	0.00415	0	0	0	0	0.00115	0.00422	0	0	0	0	1	1	1	1	1	1	1	1	1	1	0	0.998	0	0	0.124	1.02e-05	6.7e-05	0.18	difficult	GRCh38_AllTandemRepeatsandHomopolymers_slop5;GRCh38_SimpleRepeat_diTR_11to50_slop5;GRCh38_allTandemRepeats;GRCh38_AllTandemRepeats_lt51bp_slop5;GRCh38_alldifficultregions	CCDC149	ENSG00000181982	transcript	ENST00000635206.2	protein_coding	MODIFIER	intron_variant	CCDC149	ENSG00000181982	transcript	ENST00000635206.2	protein_coding	MODIFIER	intron_variant	.	.	.	.	.	Open chromatin	.	.
4	24833049	Sniffles2.INV.15BCM3	N	<INV:77>	INV	OTHER	77	165.485	345.233	888	869	19	0.0214	novel	0.00169	0.00169	rare	0.00208	0.00347	0	0.00305	0	0.00173	0.00213	0.0035	0	0.00314	0	1	1	1	1	1	1	1	1	1	1	0.00113	0.994	0	0	0.371	0.00232	0.00362	0.527	confident	GRCh38_SimpleRepeat_homopolymer_4to6_slop5;GRCh38_notinalldifficultregions	CCDC149	ENSG00000181982	transcript	ENST00000635206.2	protein_coding	MODIFIER	intron_variant	CCDC149	ENSG00000181982	transcript	ENST00000635206.2	protein_coding	MODIFIER	intron_variant	.	.	.	.	.	.	.	.
4	24964832	Sniffles2.DEL.15C4M3	N	<DEL:-679>	DEL	DEL	-679	301.892	111.999	888	873	15	0.0169	known	0.0546	0.0546	common	0.106	0.0625	0.0714	0	0.0117	0.0556	0.107	0.0638	0.0723	0	0.0119	0.159	0.0902	0.587	1	1	0.161	0.0937	0.592	1	1	0.0557	0.989	0.944	0.944	0.963	0.00416	0.00405	0.905	confident	GRCh38_gclt25orgt65_slop50;GRCh38_AllHomopolymers_gt6bp_imperfectgt10bp_slop5;GRCh38_AllTandemRepeatsandHomopolymers_slop5;GRCh38_SimpleRepeat_homopolymer_7to11_slop5;GRCh38_SimpleRepeat_homopolymer_4to6_slop5;GRCh38_alldifficultregions;GRCh38_notinalldifficultregions	CCDC149	ENSG00000181982	gene_variant	ENSG00000181982	.	MODIFIER	intragenic_variant	.	.	.	.	.	.	.	.	.	.	.	.	.	.	.
4	24991341	Sniffles2.DEL.15C6M3	N	<DEL:-2318>	DEL	DEL	-2318	0	0	888	872	16	0.018	known	0.00113	0.00113	rare	0	0	0.00595	0	0	0.00115	0	0	0.00599	0	0	1	1	1	1	1	1	1	1	1	1	0	0.998	0	0	0.302	8.19e-06	2.17e-05	0.413	confident	GRCh38_AllHomopolymers_gt6bp_imperfectgt10bp_slop5;GRCh38_AllTandemRepeatsandHomopolymers_slop5;GRCh38_SimpleRepeat_homopolymer_7to11_slop5;GRCh38_SimpleRepeat_homopolymer_4to6_slop5;GRCh38_SimpleRepeat_imperfecthomopolgt20_slop5;GRCh38_SimpleRepeat_imperfecthomopolgt10_slop5;GRCh38_alldifficultregions;GRCh38_notinalldifficultregions	CCDC149-LGI2	ENSG00000181982-ENSG00000153012	intergenic_region	ENSG00000181982-ENSG00000153012	.	MODIFIER	intergenic_region	.	.	.	.	.	.	.	.	.	.	.	.	Enhancer	.	.
4	25015831	Sniffles2.INS.15CEM3	N	<INS:84>	INS	INS	84	111.218	390.196	888	861	27	0.0304	novel	0.00113	0.00113	rare	0.00415	0	0	0	0	0.00116	0.00433	0	0	0	0	1	1	1	1	1	1	1	1	1	1	0	0.998	0	0	0.0904	2.36e-05	0.000189	0.176	confident	GRCh38_SimpleRepeat_homopolymer_4to6_slop5;GRCh38_notinalldifficultregions	LGI2	ENSG00000153012	transcript	ENST00000382114.9	protein_coding	MODIFIER	intron_variant	LGI2	ENSG00000153012	transcript	ENST00000382114.9	protein_coding	MODIFIER	intron_variant	.	.	.	.	.	.	.	.
4	25017851	Sniffles2.INS.15CDM3	N	<INS:225>	INS	INS	225	113.228	359.924	888	864	24	0.027	known	0.00676	0.00676	low_frequency	0	0.00347	0.0149	0	0.0175	0.00694	0	0.00352	0.0152	0	0.0184	1	1	1	1	1	1	1	1	1	1	0.00676	0.995	0.833	0.833	0.894	0.000526	0.000679	0.657	confident	GRCh38_notinalldifficultregions	LGI2	ENSG00000153012	transcript	ENST00000382114.9	protein_coding	MODIFIER	intron_variant	LGI2	ENSG00000153012	transcript	ENST00000382114.9	protein_coding	MODIFIER	intron_variant	.	.	.	.	.	.	.	.
4	25185200	Sniffles2.INS.15DAM3	N	<INS:72>	INS	INS	72	136.529	596.238	888	864	24	0.027	novel	0.00113	0.00113	rare	0	0	0.00595	0	0	0.00116	0	0	0.00606	0	0	1	1	1	1	1	1	1	1	1	1	0.000563	0.997	0	0	0.677	7.17e-06	3.98e-05	0.179	difficult	GRCh38_AllHomopolymers_gt6bp_imperfectgt10bp_slop5;GRCh38_AllTandemRepeatsandHomopolymers_slop5;GRCh38_SimpleRepeat_homopolymer_7to11_slop5;GRCh38_SimpleRepeat_homopolymer_4to6_slop5;GRCh38_alldifficultregions	SEPSECS-AS1;PI4K2B	ENSG00000281501;ENSG00000038210	transcript;gene_variant	ENST00000507794.2;ENSG00000038210	pseudogene;.	MODIFIER;MODIFIER	intron_variant;intragenic_variant	.	.	.	.	.	.	.	.	.	.	.	.	.	.	.
4	25216073	Sniffles2.INS.15E8M3	N	<INS:6092>	INS	INS	6092	16.263	0.707	888	867	21	0.0236	known	0.00169	0.00169	rare	0	0	0.00893	0	0	0.00173	0	0	0.00926	0	0	1	1	0.00895	1	1	1	1	0.00929	1	1	0.00113	0.995	0	0	0.404	2.36e-05	0.000333	0.129	confident	GRCh38_SimpleRepeat_homopolymer_4to6_slop5;GRCh38_notinalldifficultregions	ENSG00000271172;PI4K2B	ENSG00000271172;ENSG00000038210	transcript;gene_variant	ENST00000604448.1;ENSG00000038210	pseudogene;.	MODIFIER;MODIFIER	upstream_gene_variant;intragenic_variant	.	.	.	.	.	.	.	.	.	.	.	.	.	.	.
4	25239428	Sniffles2.DEL.15EDM3	N	<DEL:-140>	DEL	DEL	-140	61.269	374.241	888	882	6	0.00676	novel	0.264	0.264	common	0.0581	0.351	0.161	0.549	0.307	0.265	0.0593	0.351	0.161	0.549	0.309	0.181	0.463	0.147	0.345	0.286	0.187	0.463	0.147	0.345	0.368	0.264	0.965	0.952	0.952	0.952	0.545	0.541	0.97	difficult	GRCh38_gclt25orgt65_slop50;GRCh38_SimpleRepeat_homopolymer_4to6_slop5;GRCh38_allOtherDifficultregions;GRCh38_gnomAD_InbreedingCoeff_slop1bp_merge1000bp;GRCh38_alldifficultregions	PI4K2B	ENSG00000038210	transcript	ENST00000264864.8	protein_coding	MODIFIER	intron_variant	PI4K2B	ENSG00000038210	transcript	ENST00000264864.8	protein_coding	MODIFIER	intron_variant	.	.	.	.	.	Enhancer	.	.
4	25249426	Sniffles2.DEL.15EEM3	N	<DEL:-53>	DEL	DEL	-53	63.973	271.424	888	873	15	0.0169	known	0.0811	0.0811	common	0.0415	0.125	0.158	0.0274	0.076	0.0825	0.0422	0.13	0.161	0.0278	0.076	1	0.00169	0.568	1	1	1	0.0022	0.574	1	1	0.0755	0.967	0.847	0.847	0.855	0.0267	0.0283	0.841	difficult	GRCh38_gclt25orgt65_slop50;GRCh38_AllTandemRepeatsandHomopolymers_slop5;GRCh38_AllTandemRepeats_gt100bp_slop5;GRCh38_allTandemRepeats;GRCh38_SimpleRepeat_homopolymer_4to6_slop5;GRCh38_AllTandemRepeats_201to10000bp_slop5;GRCh38_alldifficultregions	U2;PI4K2B	ENSG00000278135;ENSG00000038210	transcript;transcript	ENST00000611454.1;ENST00000264864.8	snRNA;protein_coding	MODIFIER;MODIFIER	upstream_gene_variant;intron_variant	PI4K2B	ENSG00000038210	transcript	ENST00000264864.8	protein_coding	MODIFIER	intron_variant	.	.	.	.	.	.	.	.
4	25451474	Sniffles2.INS.1606M3	N	<INS:1119>	INS	INS	1119	274.143	49.32	888	861	27	0.0304	novel	0.0282	0.0282	low_frequency	0.0871	0.0139	0	0.0061	0.00585	0.0296	0.0923	0.0141	0	0.00637	0.00606	0.401	1	1	1	1	0.422	1	1	1	1	0.0253	0.977	0.702	0.702	0.771	0.0114	0.0132	0.593	difficult	GRCh38_AllTandemRepeats_51to200bp_slop5;GRCh38_AllTandemRepeatsandHomopolymers_slop5;GRCh38_AllTandemRepeats_gt100bp_slop5;GRCh38_allTandemRepeats;GRCh38_SimpleRepeat_quadTR_51to200_slop5;GRCh38_alldifficultregions	ANAPC4-ENSG00000249320	ENSG00000053900-ENSG00000249320	intergenic_region	ENSG00000053900-ENSG00000249320	.	MODIFIER	intergenic_region	.	.	.	.	.	.	.	.	.	.	.	.	.	.	.
4	25451488	Sniffles2.INS.1605M3	N	<INS:53>	INS	INS	53	37.12	115.018	888	872	16	0.018	novel	0.15	0.15	common	0.0809	0.163	0.184	0.198	0.155	0.151	0.0833	0.161	0.186	0.199	0.156	1	0.0263	0.606	0.46	1	1	0.0117	0.453	0.456	1	0.144	0.864	0.693	0.693	0.729	0.216	0.222	0.773	difficult	GRCh38_AllTandemRepeats_51to200bp_slop5;GRCh38_AllTandemRepeatsandHomopolymers_slop5;GRCh38_AllTandemRepeats_gt100bp_slop5;GRCh38_allTandemRepeats;GRCh38_SimpleRepeat_quadTR_51to200_slop5;GRCh38_alldifficultregions	ANAPC4-ENSG00000249320	ENSG00000053900-ENSG00000249320	intergenic_region	ENSG00000053900-ENSG00000249320	.	MODIFIER	intergenic_region	.	.	.	.	.	.	.	.	.	.	.	.	.	.	.
4	25469506	Sniffles2.DEL.1615M3	N	<DEL:-1465>	DEL	DEL	-1465	208.236	85.268	888	859	29	0.0327	known	0.00451	0.00451	rare	0.0145	0.00347	0	0	0	0.00466	0.0151	0.00352	0	0	0	1	1	1	1	1	1	1	1	1	1	0.00169	0.994	0.375	0.375	0.595	0.000276	0.000457	0.593	confident	GRCh38_AllHomopolymers_gt6bp_imperfectgt10bp_slop5;GRCh38_AllTandemRepeatsandHomopolymers_slop5;GRCh38_SimpleRepeat_homopolymer_gt11_slop5;GRCh38_SimpleRepeat_homopolymer_7to11_slop5;GRCh38_SimpleRepeat_homopolymer_4to6_slop5;GRCh38_SimpleRepeat_imperfecthomopolgt10_slop5;GRCh38_alldifficultregions;GRCh38_notinalldifficultregions	ENSG00000249320;ANAPC4-ENSG00000249320	ENSG00000249320;ENSG00000053900-ENSG00000249320	transcript;intergenic_region	ENST00000513686.1;ENSG00000053900-ENSG00000249320	processed_pseudogene;.	MODIFIER;MODIFIER	upstream_gene_variant;intergenic_region	.	.	.	.	.	.	.	.	.	.	.	.	.	.	.
4	25495529	Sniffles2.DEL.1617M3	N	<DEL:-313>	DEL	DEL	-313	135.245	324.57	888	881	7	0.00788	known	0.597	0.403	common	0.483	0.59	0.753	0.652	0.556	0.599	0.487	0.594	0.753	0.654	0.556	0.0282	0.388	0.144	0.608	0.536	0.0381	0.389	0.144	0.729	0.64	0.599	0.907	0.91	0.892	0.848	0.672	0.67	0.896	difficult	GRCh38_gclt25orgt65_slop50;GRCh38_AllHomopolymers_gt6bp_imperfectgt10bp_slop5;GRCh38_AllTandemRepeatsandHomopolymers_slop5;GRCh38_SimpleRepeat_homopolymer_gt11_slop5;GRCh38_SimpleRepeat_homopolymer_gt20_slop5;GRCh38_SimpleRepeat_homopolymer_4to6_slop5;GRCh38_SimpleRepeat_imperfecthomopolgt20_slop5;GRCh38_SimpleRepeat_imperfecthomopolgt10_slop5;GRCh38_lowmappabilityall;GRCh38_nonunique_l100_m2_e1;GRCh38_alllowmapandsegdupregions;GRCh38_alldifficultregions	ENSG00000249320-ENSG00000248608	ENSG00000249320-ENSG00000248608	intergenic_region	ENSG00000249320-ENSG00000248608	.	MODIFIER	intergenic_region	.	.	.	.	.	.	.	.	.	.	.	.	Open chromatin	.	.
4	25495975	Sniffles2.INS.160CM3	N	<INS:82>	INS	INS	82	27.335	68.544	888	887	1	0.00113	novel	0.934	0.066	common	0.925	0.958	0.982	0.936	0.874	0.934	0.925	0.958	0.982	0.936	0.874	1	1	0.0444	0.495	0.732	1	1	0.0444	0.495	0.733	0.936	0.948	0.95	0.768	0.814	0.965	0.96	0.79	difficult	GRCh38_AllTandemRepeatsandHomopolymers_slop5;GRCh38_allTandemRepeats;GRCh38_AllTandemRepeats_lt51bp_slop5;GRCh38_SimpleRepeat_quadTR_20to50_slop5;GRCh38_alldifficultregions	ENSG00000249320-ENSG00000248608	ENSG00000249320-ENSG00000248608	intergenic_region	ENSG00000249320-ENSG00000248608	.	MODIFIER	intergenic_region	.	.	.	.	.	.	.	.	.	.	.	.	Open chromatin	.	.
4	25500098	Sniffles2.DEL.1627M3	N	<DEL:-7305>	DEL	DEL	-7305	0.5	15.144	888	864	24	0.027	known	0.00225	0.00225	rare	0.0083	0	0	0	0	0.00231	0.00866	0	0	0	0	1	1	1	1	1	1	1	1	1	1	0	0.995	0	0	0.126	1.54e-05	0.000241	0.0902	confident	GRCh38_gclt25orgt65_slop50;GRCh38_AllHomopolymers_gt6bp_imperfectgt10bp_slop5;GRCh38_AllTandemRepeatsandHomopolymers_slop5;GRCh38_SimpleRepeat_homopolymer_gt11_slop5;GRCh38_SimpleRepeat_diTR_11to50_slop5;GRCh38_allTandemRepeats;GRCh38_SimpleRepeat_homopolymer_7to11_slop5;GRCh38_SimpleRepeat_homopolymer_4to6_slop5;GRCh38_AllTandemRepeats_lt51bp_slop5;GRCh38_SimpleRepeat_imperfecthomopolgt20_slop5;GRCh38_SimpleRepeat_imperfecthomopolgt10_slop5;GRCh38_lowmappabilityall;GRCh38_nonunique_l100_m2_e1;GRCh38_alllowmapandsegdupregions;GRCh38_alldifficultregions;GRCh38_notinalldifficultregions	ENSG00000248608;ENSG00000248608;ENSG00000248608;ENSG00000248608;ENSG00000249320-ENSG00000248608;ENSG00000248608-ENSG00000248545	ENSG00000248608;ENSG00000248608;ENSG00000248608;ENSG00000248608;ENSG00000249320-ENSG00000248608;ENSG00000248608-ENSG00000248545	transcript;transcript;transcript;transcript;intergenic_region;intergenic_region	ENST00000504166.2;ENST00000504166.2;ENST00000504166.2;ENST00000504166.2;ENSG00000249320-ENSG00000248608;ENSG00000248608-ENSG00000248545	processed_pseudogene;processed_pseudogene;processed_pseudogene;processed_pseudogene;.;.	HIGH;LOW;MODIFIER;MODIFIER;MODIFIER;MODIFIER	transcript_ablation;splice_region_variant&non_coding_transcript_exon_variant;upstream_gene_variant;downstream_gene_variant;intergenic_region;intergenic_region	.	.	.	.	.	.	.	.	.	.	.	.	Open chromatin	Transcription Start Site;Transcription Start Site;Transcription Start Site;Transcription Start Site;Transcription Start Site;Transcription Start Site;Transcription Start Site	.
4	25509148	Sniffles2.INS.1620M3	N	<INS:501>	INS	INS	501	171.057	248.437	888	863	25	0.0282	known	0.0231	0.0231	low_frequency	0.0809	0.00694	0	0	0	0.0238	0.0826	0.00725	0	0	0	0.0549	1	1	1	1	0.0586	1	1	1	1	0.0175	0.967	0.432	0.432	0.527	0.00174	0.00474	0.353	difficult	GRCh38_gclt25orgt65_slop50;GRCh38_AllHomopolymers_gt6bp_imperfectgt10bp_slop5;GRCh38_AllTandemRepeatsandHomopolymers_slop5;GRCh38_SimpleRepeat_homopolymer_7to11_slop5;GRCh38_alldifficultregions	ENSG00000248608;ENSG00000248608-ENSG00000248545	ENSG00000248608;ENSG00000248608-ENSG00000248545	transcript;intergenic_region	ENST00000504166.2;ENSG00000248608-ENSG00000248545	processed_pseudogene;.	MODIFIER;MODIFIER	downstream_gene_variant;intergenic_region	.	.	.	.	.	.	.	.	.	.	.	.	.	.	.
4	25515976	Sniffles2.INS.161FM3	N	<INS:81>	INS	INS	81	37.098	105.238	888	875	13	0.0146	novel	0.347	0.347	common	0.353	0.372	0.506	0.244	0.263	0.353	0.359	0.377	0.509	0.245	0.271	0.16	0.000337	0.759	0.671	0.0176	0.205	0.000596	0.877	0.672	0.0294	0.352	0.94	0.919	0.919	0.941	0.195	0.196	0.974	confident	GRCh38_SimpleRepeat_homopolymer_4to6_slop5;GRCh38_notinalldifficultregions	ENSG00000248608-ENSG00000248545	ENSG00000248608-ENSG00000248545	intergenic_region	ENSG00000248608-ENSG00000248545	.	MODIFIER	intergenic_region	.	.	.	.	.	.	.	.	.	.	.	.	.	.	.
4	25520422	Sniffles2.INS.1621M3	N	<INS:104>	INS	INS	104	58.341	110.227	888	870	18	0.0203	novel	0.109	0.109	common	0.083	0.0417	0.161	0.0854	0.172	0.11	0.0823	0.0422	0.167	0.0864	0.174	1	1	1	0.325	0.114	1	1	1	0.33	0.109	0.113	0.935	0.837	0.837	0.844	0.0462	0.0453	0.831	difficult	GRCh38_AllTandemRepeats_51to200bp_slop5;GRCh38_AllTandemRepeatsandHomopolymers_slop5;GRCh38_AllTandemRepeats_gt100bp_slop5;GRCh38_allTandemRepeats;GRCh38_alldifficultregions	ENSG00000248608-ENSG00000248545	ENSG00000248608-ENSG00000248545	intergenic_region	ENSG00000248608-ENSG00000248545	.	MODIFIER	intergenic_region	.	.	.	.	.	.	.	.	.	.	.	.	.	.	.
4	25554985	Sniffles2.DUP.1632M3	N	<DUP:23859>	DUP	OTHER	23859	1.069	3.817	888	861	27	0.0304	known	0.00338	0.00338	rare	0	0.0139	0	0	0.00585	0.00348	0	0.0145	0	0	0.00599	1	1	1	1	1	1	1	1	1	1	0.000563	0.992	0	0	0.361	0.00507	0.00569	0.819	confident	GRCh38_AllHomopolymers_gt6bp_imperfectgt10bp_slop5;GRCh38_AllTandemRepeats_51to200bp_slop5;GRCh38_AllTandemRepeatsandHomopolymers_slop5;GRCh38_SimpleRepeat_homopolymer_gt11_slop5;GRCh38_SimpleRepeat_triTR_15to50_slop5;GRCh38_SimpleRepeat_homopolymer_gt20_slop5;GRCh38_SimpleRepeat_diTR_11to50_slop5;GRCh38_allTandemRepeats;GRCh38_SimpleRepeat_homopolymer_7to11_slop5;GRCh38_SimpleRepeat_homopolymer_4to6_slop5;GRCh38_AllTandemRepeats_lt51bp_slop5;GRCh38_SimpleRepeat_imperfecthomopolgt20_slop5;GRCh38_SimpleRepeat_quadTR_20to50_slop5;GRCh38_SimpleRepeat_imperfecthomopolgt10_slop5;GRCh38_lowmappabilityall;GRCh38_nonunique_l100_m2_e1;GRCh38_allOtherDifficultregions;GRCh38_gnomAD_InbreedingCoeff_slop1bp_merge1000bp;GRCh38_alllowmapandsegdupregions;GRCh38_alldifficultregions;GRCh38_notinalldifficultregions	ENSG00000248545	ENSG00000248545	gene_variant	ENSG00000248545	.	MODIFIER	intragenic_variant	.	.	.	.	.	.	.	.	.	.	.	.	Enhancer;Open chromatin;Enhancer;TF binding;Enhancer;Enhancer;Enhancer	.	.
4	25561961	Sniffles2.DEL.162DM3	N	<DEL:-1101>	DEL	DEL	-1101	0	0	888	866	22	0.0248	known	0.00113	0.00113	rare	0	0	0	0	0.00585	0.00116	0	0	0	0	0.00614	1	1	1	1	1	1	1	1	1	1	0	0.998	0	0	0.0624	7.27e-05	0.000767	0.139	confident	GRCh38_AllHomopolymers_gt6bp_imperfectgt10bp_slop5;GRCh38_AllTandemRepeatsandHomopolymers_slop5;GRCh38_SimpleRepeat_homopolymer_gt11_slop5;GRCh38_SimpleRepeat_diTR_11to50_slop5;GRCh38_allTandemRepeats;GRCh38_SimpleRepeat_homopolymer_7to11_slop5;GRCh38_SimpleRepeat_homopolymer_4to6_slop5;GRCh38_AllTandemRepeats_lt51bp_slop5;GRCh38_SimpleRepeat_imperfecthomopolgt10_slop5;GRCh38_alldifficultregions;GRCh38_notinalldifficultregions	ENSG00000248545	ENSG00000248545	transcript	ENST00000671933.1	pseudogene	MODIFIER	intron_variant	.	.	.	.	.	.	.	.	.	.	.	.	Open chromatin;Enhancer	.	.
4	25564946	Sniffles2.INS.1625M3	N	<INS:63>	INS	INS	63	74.017	476.492	888	868	20	0.0225	novel	0.00282	0.00282	rare	0.0104	0	0	0	0	0.00288	0.0106	0	0	0	0	1	1	1	1	1	1	1	1	1	1	0.00169	0.998	0.6	0.6	0.732	8.5e-05	0.000238	0.295	confident	GRCh38_notinalldifficultregions	ENSG00000248545	ENSG00000248545	transcript	ENST00000671933.1	pseudogene	MODIFIER	intron_variant	.	.	.	.	.	.	.	.	.	.	.	.	.	.	.
4	25579267	Sniffles2.DEL.162FM3	N	<DEL:-87>	DEL	DEL	-87	216.557	243.545	888	865	23	0.0259	novel	0.0377	0.0377	low_frequency	0.0892	0.0278	0	0.0488	0	0.0387	0.0911	0.0284	0	0.05	0	0.103	0.095	1	1	1	0.109	0.097	1	1	1	0.0298	0.958	0.581	0.581	0.631	0.0456	0.0521	0.804	confident	GRCh38_notinalldifficultregions	ENSG00000248545	ENSG00000248545	transcript	ENST00000671933.1	pseudogene	MODIFIER	intron_variant	.	.	.	.	.	.	.	.	.	.	.	.	Enhancer	.	.
4	25750901	Sniffles2.INS.1648M3	N	<INS:97>	INS	INS	97	98.753	398.382	888	862	26	0.0293	novel	0.00113	0.00113	rare	0	0.00347	0	0.00305	0	0.00116	0	0.00355	0	0.00309	0	1	1	1	1	1	1	1	1	1	1	0.000563	0.997	0	0	0.459	6.04e-05	0.000428	0.168	confident	GRCh38_notinalldifficultregions	SEL1L3	ENSG00000091490	transcript	ENST00000399878.8	protein_coding	MODIFIER	intron_variant	SEL1L3	ENSG00000091490	transcript	ENST00000399878.8	protein_coding	MODIFIER	intron_variant	.	.	.	.	.	.	.	.
4	25772667	Sniffles2.INS.164AM3	N	<INS:53>	INS	INS	53	159.946	461.206	888	868	20	0.0225	novel	0.00282	0.00282	rare	0.0104	0	0	0	0	0.00288	0.0107	0	0	0	0	1	1	1	1	1	1	1	1	1	1	0.00282	0.998	0.8	0.8	0.786	0.000109	0.000239	0.376	difficult	GRCh38_AllHomopolymers_gt6bp_imperfectgt10bp_slop5;GRCh38_AllTandemRepeatsandHomopolymers_slop5;GRCh38_SimpleRepeat_homopolymer_7to11_slop5;GRCh38_SimpleRepeat_homopolymer_4to6_slop5;GRCh38_SimpleRepeat_imperfecthomopolgt10_slop5;GRCh38_alldifficultregions	SEL1L3;ENSG00000250541	ENSG00000091490;ENSG00000250541	transcript;transcript	ENST00000399878.8;ENST00000510905.1	protein_coding;pseudogene	MODIFIER;MODIFIER	intron_variant;intron_variant	SEL1L3	ENSG00000091490	transcript	ENST00000399878.8	protein_coding	MODIFIER	intron_variant	.	.	.	.	.	.	.	.
4	25808837	Sniffles2.INS.1658M3	N	<INS:135>	INS	INS	135	70.365	99.168	888	888	0	0	known	0.865	0.135	common	0.878	0.868	0.845	0.896	0.836	0.865	0.878	0.868	0.845	0.896	0.836	0.14	0.133	0.0153	0.683	0.00893	0.14	0.133	0.0153	0.683	0.00893	0.9	0.766	0.772	0.39	0.532	0.915	0.895	0.611	confident	GRCh38_notinalldifficultregions	SEL1L3	ENSG00000091490	transcript	ENST00000399878.8	protein_coding	MODIFIER	intron_variant	SEL1L3	ENSG00000091490	transcript	ENST00000399878.8	protein_coding	MODIFIER	intron_variant	.	.	.	.	.	.	.	.
4	25827845	Sniffles2.INS.1659M3	N	<INS:86>	INS	INS	86	140.98	390.044	888	863	25	0.0282	novel	0.00563	0.00563	low_frequency	0.00208	0.0139	0	0.0122	0.00292	0.00579	0.00214	0.0142	0	0.0127	0.00301	1	1	1	1	1	1	1	1	1	1	0.00338	0.991	0.4	0.4	0.52	0.0109	0.0108	0.754	confident	GRCh38_notinalldifficultregions	SEL1L3	ENSG00000091490	transcript	ENST00000399878.8	protein_coding	MODIFIER	intron_variant	SEL1L3	ENSG00000091490	transcript	ENST00000399878.8	protein_coding	MODIFIER	intron_variant	.	.	.	.	.	.	.	.
4	25845695	Sniffles2.INS.165AM3	N	<INS:244>	INS	INS	244	140.781	347.895	888	867	21	0.0236	known	0.00732	0.00732	low_frequency	0.0166	0.00347	0.0119	0	0	0.0075	0.0168	0.0036	0.0121	0	0	1	1	1	1	1	1	1	1	1	1	0.00619	0.989	0.538	0.538	0.705	0.000288	0.000483	0.522	confident	GRCh38_notinalldifficultregions	SEL1L3	ENSG00000091490	transcript	ENST00000399878.8	protein_coding	MODIFIER	intron_variant	SEL1L3	ENSG00000091490	transcript	ENST00000399878.8	protein_coding	MODIFIER	intron_variant	.	.	.	.	.	.	.	.
4	25988556	Sniffles2.INS.1668M3	N	<INS:464>	INS	INS	464	152.743	94.69	888	860	28	0.0315	known	0.0997	0.0997	common	0.12	0.167	0.0982	0.061	0.0526	0.102	0.123	0.169	0.1	0.0625	0.0556	0.759	0.548	0.66	0.46	1	0.759	0.552	0.665	0.469	1	0.0721	0.84	0.394	0.394	0.525	0.0431	0.0501	0.624	confident	GRCh38_notinalldifficultregions	SMIM20-LINC02357	ENSG00000250317-ENSG00000283314	intergenic_region	ENSG00000250317-ENSG00000283314	.	MODIFIER	intergenic_region	.	.	.	.	.	.	.	.	.	.	.	.	Enhancer;CTCF Binding Site	.	.
4	26030623	Sniffles2.DEL.167AM3	N	<DEL:-7757>	DEL	DEL	-7757	0.707	0.707	888	871	17	0.0191	known	0.00113	0.00113	rare	0	0	0	0	0.00585	0.00115	0	0	0	0	0.00588	1	1	1	1	1	1	1	1	1	1	0	0.998	0	0	0.23	2.97e-05	4.8e-05	0.544	confident	GRCh38_AllHomopolymers_gt6bp_imperfectgt10bp_slop5;GRCh38_AllTandemRepeatsandHomopolymers_slop5;GRCh38_SimpleRepeat_homopolymer_gt11_slop5;GRCh38_SimpleRepeat_diTR_11to50_slop5;GRCh38_allTandemRepeats;GRCh38_SimpleRepeat_homopolymer_7to11_slop5;GRCh38_SimpleRepeat_homopolymer_4to6_slop5;GRCh38_AllTandemRepeats_lt51bp_slop5;GRCh38_SimpleRepeat_imperfecthomopolgt10_slop5;GRCh38_alldifficultregions;GRCh38_notinalldifficultregions	SMIM20-LINC02357	ENSG00000250317-ENSG00000283314	intergenic_region	ENSG00000250317-ENSG00000283314	.	MODIFIER	intergenic_region	.	.	.	.	.	.	.	Phospholipids_to_total_lipids_ratio_in_medium_HDL,Cholesteryl_esters_to_total_lipids_ratio_in_medium_HDL,Cholesterol_to_total_lipids_ratio_in_medium_HDL,Phospholipids_to_total_lipids_ratio_in_large_VLDL,Triglycerides_to_total_lipids_ratio_in_medium_HDL,Ratio_of_triglycerides_to_phosphoglycerides,Triglycerides_to_total_lipids_ratio_in_small_HDL,Phospholipids_to_total_lipids_ratio_in_medium_HDL,Cholesteryl_esters_to_total_lipids_ratio_in_medium_HDL,Cholesterol_to_total_lipids_ratio_in_medium_HDL,Phospholipids_to_total_lipids_ratio_in_large_VLDL,Triglycerides_to_total_lipids_ratio_in_medium_HDL,Ratio_of_triglycerides_to_phosphoglycerides,Triglycerides_to_total_lipids_ratio_in_small_HDL,Phospholipids_to_total_lipids_ratio_in_medium_HDL,Cholesteryl_esters_to_total_lipids_ratio_in_medium_HDL,Cholesterol_to_total_lipids_ratio_in_medium_HDL,Phospholipids_to_total_lipids_ratio_in_large_VLDL,Triglycerides_to_total_lipids_ratio_in_medium_HDL,Ratio_of_triglycerides_to_phosphoglycerides,Triglycerides_to_total_lipids_ratio_in_small_HDL,Phospholipids_to_total_lipids_ratio_in_medium_HDL,Cholesteryl_esters_to_total_lipids_ratio_in_medium_HDL,Cholesterol_to_total_lipids_ratio_in_medium_HDL,Phospholipids_to_total_lipids_ratio_in_large_VLDL,Triglycerides_to_total_lipids_ratio_in_medium_HDL,Ratio_of_triglycerides_to_phosphoglycerides,Triglycerides_to_total_lipids_ratio_in_small_HDL,Phospholipids_to_total_lipids_ratio_in_medium_HDL,Cholesteryl_esters_to_total_lipids_ratio_in_medium_HDL,Cholesterol_to_total_lipids_ratio_in_medium_HDL,Phospholipids_to_total_lipids_ratio_in_large_VLDL,Triglycerides_to_total_lipids_ratio_in_medium_HDL,Ratio_of_triglycerides_to_phosphoglycerides,Triglycerides_to_total_lipids_ratio_in_small_HDL,Phospholipids_to_total_lipids_ratio_in_medium_HDL,Cholesteryl_esters_to_total_lipids_ratio_in_medium_HDL,Cholesterol_to_total_lipids_ratio_in_medium_HDL,Phospholipids_to_total_lipids_ratio_in_large_VLDL,Triglycerides_to_total_lipids_ratio_in_medium_HDL,Ratio_of_triglycerides_to_phosphoglycerides,Triglycerides_to_total_lipids_ratio_in_small_HDL,Phospholipids_to_total_lipids_ratio_in_medium_HDL,Cholesteryl_esters_to_total_lipids_ratio_in_medium_HDL,Cholesterol_to_total_lipids_ratio_in_medium_HDL,Phospholipids_to_total_lipids_ratio_in_large_VLDL,Triglycerides_to_total_lipids_ratio_in_medium_HDL,Ratio_of_triglycerides_to_phosphoglycerides,Triglycerides_to_total_lipids_ratio_in_small_HDL	7e-09,6e-09,2e-09,2e-08,1e-08,3e-08,5e-10,7e-09,6e-09,2e-09,2e-08,1e-08,3e-08,5e-10,7e-09,6e-09,2e-09,2e-08,1e-08,3e-08,5e-10,7e-09,6e-09,2e-09,2e-08,1e-08,3e-08,5e-10,7e-09,6e-09,2e-09,2e-08,1e-08,3e-08,5e-10,7e-09,6e-09,2e-09,2e-08,1e-08,3e-08,5e-10,7e-09,6e-09,2e-09,2e-08,1e-08,3e-08,5e-10	0.030419,0.0310784,0.0317507,0.030374,0.0299835,0.0285059,0.0325615,0.030419,0.0310784,0.0317507,0.030374,0.0299835,0.0285059,0.0325615,0.030419,0.0310784,0.0317507,0.030374,0.0299835,0.0285059,0.0325615,0.030419,0.0310784,0.0317507,0.030374,0.0299835,0.0285059,0.0325615,0.030419,0.0310784,0.0317507,0.030374,0.0299835,0.0285059,0.0325615,0.030419,0.0310784,0.0317507,0.030374,0.0299835,0.0285059,0.0325615,0.030419,0.0310784,0.0317507,0.030374,0.0299835,0.0285059,0.0325615	.,.,.,.,.,.,.,.,.,.,.,.,.,.,.,.,.,.,.,.,.,.,.,.,.,.,.,.,.,.,.,.,.,.,.,.,.,.,.,.,.,.,.,.,.,.,.,.,.	35213538,35213538,35213538,35213538,35213538,35213538,35213538,35213538,35213538,35213538,35213538,35213538,35213538,35213538,35213538,35213538,35213538,35213538,35213538,35213538,35213538,35213538,35213538,35213538,35213538,35213538,35213538,35213538,35213538,35213538,35213538,35213538,35213538,35213538,35213538,35213538,35213538,35213538,35213538,35213538,35213538,35213538,35213538,35213538,35213538,35213538,35213538,35213538,35213538	Enhancer	.	.
4	26102045	Sniffles2.INS.1683M3	N	<INS:142>	INS	INS	142	129.427	455.373	888	870	18	0.0203	known	0.00113	0.00113	rare	0.00415	0	0	0	0	0.00115	0.0042	0	0	0	0	1	1	1	1	1	1	1	1	1	1	0.00113	1	1	1	0.559	1.43e-05	2.11e-05	0.663	confident	GRCh38_SimpleRepeat_homopolymer_4to6_slop5;GRCh38_notinalldifficultregions	LINC02357	ENSG00000283314	transcript	ENST00000637313.1	pseudogene	MODIFIER	intron_variant	.	.	.	.	.	.	.	.	.	.	.	.	.	.	.
4	26109492	Sniffles2.INS.1684M3	N	<INS:107>	INS	INS	107	59.713	112.851	888	880	8	0.00901	novel	0.187	0.187	common	0.286	0.201	0.00595	0.308	0.0965	0.189	0.289	0.203	0.00595	0.31	0.0988	0.0577	0.117	1	0.585	0.19	0.0589	0.119	1	0.588	0.2	0.184	0.935	0.866	0.866	0.892	0.298	0.295	0.947	difficult	GRCh38_AllTandemRepeats_51to200bp_slop5;GRCh38_AllTandemRepeatsandHomopolymers_slop5;GRCh38_SimpleRepeat_diTR_11to50_slop5;GRCh38_AllTandemRepeats_gt100bp_slop5;GRCh38_allTandemRepeats;GRCh38_alldifficultregions	ENSG00000248452;LINC02357-ENSG00000248452	ENSG00000248452;ENSG00000283314-ENSG00000248452	transcript;intergenic_region	ENST00000511272.2;ENSG00000283314-ENSG00000248452	processed_pseudogene;.	MODIFIER;MODIFIER	upstream_gene_variant;intergenic_region	.	.	.	.	.	.	.	.	.	.	.	.	.	.	.
4	26120993	Sniffles2.INS.1687M3	N	<INS:63>	INS	INS	63	54.594	164.324	888	872	16	0.018	novel	0.102	0.102	common	0.0664	0.146	0.00595	0.165	0.152	0.104	0.0681	0.147	0.00602	0.168	0.156	0.275	0.504	1	0.082	0.55	0.286	0.506	1	0.0504	0.556	0.0985	0.954	0.853	0.853	0.842	0.153	0.157	0.915	difficult	GRCh38_AllTandemRepeats_51to200bp_slop5;GRCh38_AllTandemRepeatsandHomopolymers_slop5;GRCh38_AllTandemRepeats_gt100bp_slop5;GRCh38_allTandemRepeats;GRCh38_alldifficultregions	ENSG00000248452-RBPJ	ENSG00000248452-ENSG00000168214	intergenic_region	ENSG00000248452-ENSG00000168214	.	MODIFIER	intergenic_region	.	.	.	.	.	.	.	.	.	.	.	.	Enhancer	.	.
4	26209531	Sniffles2.DUP.16B2M3	N	<DUP:353>	DUP	OTHER	353	20.91	13.84	888	862	26	0.0293	novel	0.00225	0.00225	rare	0.00415	0.00347	0	0	0.00292	0.00232	0.00433	0.00355	0	0	0.00309	1	1	1	1	1	1	1	1	1	1	0.00113	0.993	0	0	0.328	0.000795	0.0018	0.267	difficult	GRCh38_AllTandemRepeatsandHomopolymers_slop5;GRCh38_AllTandemRepeats_gt100bp_slop5;GRCh38_allTandemRepeats;GRCh38_SimpleRepeat_homopolymer_4to6_slop5;GRCh38_AllTandemRepeats_201to10000bp_slop5;GRCh38_lowmappabilityall;GRCh38_nonunique_l100_m2_e1;GRCh38_allOtherDifficultregions;GRCh38_gnomAD_InbreedingCoeff_slop1bp_merge1000bp;GRCh38_alllowmapandsegdupregions;GRCh38_alldifficultregions	RBPJ	ENSG00000168214	gene_variant	ENSG00000168214	.	MODIFIER	intragenic_variant	.	.	.	.	.	.	.	.	.	.	.	.	CTCF Binding Site	.	.
4	26214727	Sniffles2.DEL.16A9M3	N	<DEL:-54>	DEL	DEL	-54	57.157	343.051	888	871	17	0.0191	novel	0.0597	0.0597	common	0.152	0.0486	0.00893	0.0183	0.0292	0.0603	0.151	0.05	0.00909	0.0184	0.0303	0.314	0.282	1	0.0454	1	0.312	0.289	1	0.0457	1	0.0343	0.909	0.356	0.356	0.47	0.0161	0.0294	0.438	difficult	GRCh38_AllTandemRepeatsandHomopolymers_slop5;GRCh38_SimpleRepeat_diTR_11to50_slop5;GRCh38_AllTandemRepeats_gt100bp_slop5;GRCh38_allTandemRepeats;GRCh38_SimpleRepeat_homopolymer_4to6_slop5;GRCh38_AllTandemRepeats_201to10000bp_slop5;GRCh38_alldifficultregions	RBPJ	ENSG00000168214	gene_variant	ENSG00000168214	.	MODIFIER	intragenic_variant	.	.	.	.	.	.	.	.	.	.	.	.	Enhancer	.	.
4	26244284	Sniffles2.INS.16A1M3	N	<INS:988>	INS	INS	988	234.573	49.803	888	868	20	0.0225	novel	0.00788	0.00788	low_frequency	0.0228	0	0	0.00305	0.00585	0.00806	0.0236	0	0	0.00305	0.00606	0.00417	1	1	1	1	0.00446	1	1	1	1	0.00225	0.984	0.0833	0.0833	0.367	0.00134	0.0029	0.429	difficult	GRCh38_AllTandemRepeatsandHomopolymers_slop5;GRCh38_AllTandemRepeats_gt100bp_slop5;GRCh38_allTandemRepeats;GRCh38_AllTandemRepeats_201to10000bp_slop5;GRCh38_alldifficultregions	RBPJ	ENSG00000168214	gene_variant	ENSG00000168214	.	MODIFIER	intragenic_variant	.	.	.	.	.	.	.	.	.	.	.	.	Open chromatin	.	.
4	26244292	Sniffles2.INS.16A2M3	N	<INS:3803>	INS	INS	3803	408.478	47.288	888	861	27	0.0304	novel	0.00113	0.00113	rare	0	0	0.00298	0	0.00292	0.00116	0	0	0.00307	0	0.00303	1	1	1	1	1	1	1	1	1	1	0	0.998	0	0	0.0253	4.1e-06	0.000101	0.0678	difficult	GRCh38_AllTandemRepeatsandHomopolymers_slop5;GRCh38_AllTandemRepeats_gt100bp_slop5;GRCh38_allTandemRepeats;GRCh38_AllTandemRepeats_201to10000bp_slop5;GRCh38_allOtherDifficultregions;GRCh38_gnomAD_InbreedingCoeff_slop1bp_merge1000bp;GRCh38_alldifficultregions	RBPJ	ENSG00000168214	gene_variant	ENSG00000168214	.	MODIFIER	intragenic_variant	.	.	.	.	.	.	.	.	.	.	.	.	Open chromatin	.	.
4	26253645	Sniffles2.DEL.16ACM3	N	<DEL:-1030>	DEL	DEL	-1030	146.134	114.841	888	864	24	0.027	known	0.071	0.071	common	0.224	0.0451	0	0.0061	0.00877	0.0723	0.228	0.0458	0	0.00629	0.0092	0.27	1	1	1	1	0.352	1	1	1	1	0.0636	0.935	0.64	0.64	0.698	0.0122	0.0154	0.658	confident	GRCh38_AllHomopolymers_gt6bp_imperfectgt10bp_slop5;GRCh38_AllTandemRepeatsandHomopolymers_slop5;GRCh38_SimpleRepeat_homopolymer_7to11_slop5;GRCh38_SimpleRepeat_homopolymer_4to6_slop5;GRCh38_alldifficultregions;GRCh38_notinalldifficultregions	RBPJ	ENSG00000168214	gene_variant	ENSG00000168214	.	MODIFIER	intragenic_variant	.	.	.	.	.	.	.	.	.	.	.	.	Enhancer	.	.
4	26255616	Sniffles2.INS.16A3M3	N	<INS:50>	INS	INS	50	188.653	243.713	888	859	29	0.0327	novel	0.00225	0.00225	rare	0	0	0	0.00915	0.00292	0.00233	0	0	0	0.00955	0.00303	1	1	1	1	1	1	1	1	1	1	0.000563	0.994	0	0	0.357	0.000663	0.0028	0.27	difficult	GRCh38_lowmappabilityall;GRCh38_nonunique_l100_m2_e1;GRCh38_alllowmapandsegdupregions;GRCh38_alldifficultregions	RBPJ	ENSG00000168214	gene_variant	ENSG00000168214	.	MODIFIER	intragenic_variant	.	.	.	.	.	.	.	.	.	.	.	.	.	Enhancer	.
4	26287638	Sniffles2.INS.16A6M3	N	<INS:50>	INS	INS	50	47.631	272.616	888	868	20	0.0225	novel	0.00732	0.00732	low_frequency	0.0228	0.00694	0	0	0	0.00749	0.0233	0.00709	0	0	0	0.11	1	1	1	1	0.112	1	1	1	1	0.00563	0.983	0.25	0.25	0.49	0.000295	0.000542	0.412	difficult	GRCh38_AllHomopolymers_gt6bp_imperfectgt10bp_slop5;GRCh38_AllTandemRepeatsandHomopolymers_slop5;GRCh38_SimpleRepeat_homopolymer_4to6_slop5;GRCh38_SimpleRepeat_imperfecthomopolgt20_slop5;GRCh38_SimpleRepeat_imperfecthomopolgt10_slop5;GRCh38_alldifficultregions	RBPJ	ENSG00000168214	gene_variant	ENSG00000168214	.	MODIFIER	intragenic_variant	.	.	.	.	.	.	.	.	.	.	.	.	.	.	.
4	26288847	Sniffles2.DEL.16B0M3	N	<DEL:-4918>	DEL	DEL	-4918	33.58	1.858	888	865	23	0.0259	known	0.0614	0.0614	common	0.0498	0.0278	0.155	0.0518	0.0234	0.0624	0.0504	0.0284	0.156	0.0535	0.0244	2.14e-06	0.095	0.0323	0.354	0.0803	2.3e-06	0.097	0.031	0.363	0.0837	0.0557	0.943	0.674	0.674	0.774	0.0495	0.0521	0.898	confident	GRCh38_AllHomopolymers_gt6bp_imperfectgt10bp_slop5;GRCh38_AllTandemRepeats_51to200bp_slop5;GRCh38_AllTandemRepeatsandHomopolymers_slop5;GRCh38_SimpleRepeat_homopolymer_gt11_slop5;GRCh38_SimpleRepeat_homopolymer_gt20_slop5;GRCh38_SimpleRepeat_diTR_11to50_slop5;GRCh38_allTandemRepeats;GRCh38_SimpleRepeat_homopolymer_7to11_slop5;GRCh38_SimpleRepeat_homopolymer_4to6_slop5;GRCh38_AllTandemRepeats_lt51bp_slop5;GRCh38_SimpleRepeat_imperfecthomopolgt20_slop5;GRCh38_SimpleRepeat_imperfecthomopolgt10_slop5;GRCh38_alldifficultregions;GRCh38_notinalldifficultregions	RBPJ	ENSG00000168214	gene_variant	ENSG00000168214	.	MODIFIER	intragenic_variant	.	.	.	.	.	.	.	.	.	.	.	.	Enhancer;CTCF Binding Site	Enhancer	.
4	26326566	Sniffles2.INS.16BCM3	N	<INS:118>	INS	INS	118	93.08	542.854	888	867	21	0.0236	novel	0.00113	0.00113	rare	0	0.00347	0.00298	0	0	0.00115	0	0.0035	0.00303	0	0	1	1	1	1	1	1	1	1	1	1	0	0.998	0	0	0.207	2.36e-05	0.000276	0.106	confident	GRCh38_notinalldifficultregions	RBPJ	ENSG00000168214	transcript	ENST00000342295.6	protein_coding	MODIFIER	intron_variant	RBPJ	ENSG00000168214	transcript	ENST00000342295.6	protein_coding	MODIFIER	intron_variant	.	.	.	.	.	.	.	.
4	26384832	Sniffles2.DEL.16C2M3	N	<DEL:-68>	DEL	DEL	-68	73.411	218.88	888	862	26	0.0293	novel	0.00282	0.00282	rare	0.0083	0	0	0.00305	0	0.0029	0.00866	0	0	0.00314	0	1	1	1	1	1	1	1	1	1	1	0.000563	0.993	0	0	0.354	0.000965	0.00176	0.501	difficult	GRCh38_gclt25orgt65_slop50;GRCh38_AllTandemRepeatsandHomopolymers_slop5;GRCh38_AllTandemRepeats_gt100bp_slop5;GRCh38_allTandemRepeats;GRCh38_SimpleRepeat_homopolymer_4to6_slop5;GRCh38_AllTandemRepeats_201to10000bp_slop5;GRCh38_alldifficultregions	RBPJ	ENSG00000168214	transcript	ENST00000342295.6	protein_coding	MODIFIER	intron_variant	RBPJ	ENSG00000168214	transcript	ENST00000342295.6	protein_coding	MODIFIER	intron_variant	.	.	.	.	.	Enhancer	.	.
4	26436996	Sniffles2.INS.16CCM3	N	<INS:320>	INS	INS	320	81.804	60.072	888	880	8	0.00901	known	0.486	0.486	common	0.261	0.653	0.515	0.558	0.567	0.489	0.267	0.654	0.515	0.558	0.568	0.868	0.582	0.878	0.53	0.757	1	0.466	0.878	0.525	0.755	0.486	0.944	0.949	0.949	0.94	0.569	0.565	0.95	confident	GRCh38_notinalldifficultregions	RBPJ-CCKAR	ENSG00000168214-ENSG00000163394	intergenic_region	ENSG00000168214-ENSG00000163394	.	MODIFIER	intergenic_region	.	.	.	.	.	.	.	.	.	.	.	.	.	.	.
4	26441144	Sniffles2.DEL.16D1M3	N	<DEL:-11401>	DEL	DEL	-11401	0.707	0.707	888	863	25	0.0282	known	0.00507	0.00507	low_frequency	0.0187	0	0	0	0	0.00521	0.0195	0	0	0	0	0.00162	1	1	1	1	0.00176	1	1	1	1	0.00225	0.991	0.143	0.143	0.577	0.00012	0.000249	0.367	confident	GRCh38_AllHomopolymers_gt6bp_imperfectgt10bp_slop5;GRCh38_AllTandemRepeats_51to200bp_slop5;GRCh38_AllTandemRepeatsandHomopolymers_slop5;GRCh38_SimpleRepeat_homopolymer_gt11_slop5;GRCh38_SimpleRepeat_triTR_15to50_slop5;GRCh38_SimpleRepeat_diTR_11to50_slop5;GRCh38_AllTandemRepeats_gt100bp_slop5;GRCh38_allTandemRepeats;GRCh38_SimpleRepeat_homopolymer_7to11_slop5;GRCh38_SimpleRepeat_homopolymer_4to6_slop5;GRCh38_AllTandemRepeats_lt51bp_slop5;GRCh38_SimpleRepeat_imperfecthomopolgt20_slop5;GRCh38_SimpleRepeat_quadTR_20to50_slop5;GRCh38_SimpleRepeat_imperfecthomopolgt10_slop5;GRCh38_allOtherDifficultregions;GRCh38_gnomAD_InbreedingCoeff_slop1bp_merge1000bp;GRCh38_alldifficultregions;GRCh38_notinalldifficultregions	RBPJ-CCKAR	ENSG00000168214-ENSG00000163394	intergenic_region	ENSG00000168214-ENSG00000163394	.	MODIFIER	intergenic_region	.	.	.	.	.	.	.	Takayasu_arteritis,Waist-hip_index,Waist-to-hip_ratio_adjusted_for_BMI,Waist-hip_index,Waist-to-hip_ratio_adjusted_for_BMI	6e-06,5e-10,7e-10,5e-10,7e-10	1.8318,0.0199963,0.0198209,0.0199963,0.0198209	RBPJ,RBPJ,RBPJ,RBPJ,RBPJ	3.33084e+39	Enhancer;Enhancer	.	.
4	26484867	Sniffles2.INS.16CFM3	N	<INS:282>	INS	INS	282	91.386	90.344	888	872	16	0.018	novel	0.208	0.208	common	0.315	0.0799	0.345	0.0884	0.146	0.211	0.316	0.081	0.349	0.0912	0.148	0.0172	0.215	1	0.113	0.211	0.0165	0.22	1	0.121	0.131	0.203	0.935	0.863	0.863	0.903	0.0921	0.0932	0.973	confident	GRCh38_notinalldifficultregions	CCKAR	ENSG00000163394	transcript	ENST00000295589.4	protein_coding	MODIFIER	intron_variant	CCKAR	ENSG00000163394	transcript	ENST00000295589.4	protein_coding	MODIFIER	intron_variant	.	.	.	.	.	Open chromatin	.	.
4	26492539	Sniffles2.DEL.16D2M3	N	<DEL:-64>	DEL	DEL	-64	88.072	227.93	888	871	17	0.0191	novel	0.0501	0.0501	common	0.162	0.00694	0.0208	0	0.00585	0.0511	0.166	0.00704	0.0212	0	0.00602	1	1	0.0618	1	1	1	1	0.0629	1	1	0.036	0.936	0.5	0.5	0.548	0.00341	0.00694	0.454	difficult	GRCh38_AllTandemRepeatsandHomopolymers_slop5;GRCh38_AllTandemRepeats_gt100bp_slop5;GRCh38_allTandemRepeats;GRCh38_SimpleRepeat_quadTR_51to200_slop5;GRCh38_SimpleRepeat_homopolymer_4to6_slop5;GRCh38_AllTandemRepeats_201to10000bp_slop5;GRCh38_lowmappabilityall;GRCh38_nonunique_l100_m2_e1;GRCh38_alllowmapandsegdupregions;GRCh38_alldifficultregions	CCKAR;CCKAR-TBC1D19	ENSG00000163394;ENSG00000163394-ENSG00000109680	transcript;intergenic_region	ENST00000295589.4;ENSG00000163394-ENSG00000109680	protein_coding;.	MODIFIER;MODIFIER	upstream_gene_variant;intergenic_region	.	.	.	.	.	.	.	.	.	.	.	.	.	.	.
4	26492581	Sniffles2.INS.16D0M3	N	<INS:51>	INS	INS	51	50.565	241.025	888	865	23	0.0259	novel	0.0248	0.0248	low_frequency	0.0809	0.0139	0	0	0.00292	0.0254	0.0833	0.0142	0	0	0.00305	0.19	1	1	1	1	0.202	1	1	1	1	0.018	0.965	0.463	0.463	0.582	0.00143	0.00268	0.488	difficult	GRCh38_AllTandemRepeatsandHomopolymers_slop5;GRCh38_AllTandemRepeats_gt100bp_slop5;GRCh38_allTandemRepeats;GRCh38_SimpleRepeat_quadTR_51to200_slop5;GRCh38_AllTandemRepeats_201to10000bp_slop5;GRCh38_lowmappabilityall;GRCh38_nonunique_l100_m2_e1;GRCh38_alllowmapandsegdupregions;GRCh38_alldifficultregions	CCKAR;CCKAR-TBC1D19	ENSG00000163394;ENSG00000163394-ENSG00000109680	transcript;intergenic_region	ENST00000295589.4;ENSG00000163394-ENSG00000109680	protein_coding;.	MODIFIER;MODIFIER	upstream_gene_variant;intergenic_region	.	.	.	.	.	.	.	.	.	.	.	.	.	.	.
4	26526698	Sniffles2.DEL.16DFM3	N	<DEL:-234>	DEL	DEL	-234	92.845	200.178	888	888	0	0	novel	0.832	0.168	common	0.745	0.83	0.911	0.863	0.851	0.832	0.745	0.83	0.911	0.863	0.851	9.15e-10	0.0142	0.367	0.0458	0.0283	9.15e-10	0.0142	0.367	0.0458	0.0283	0.899	0.667	0.667	0.258	0.413	0.944	0.897	0.459	difficult	GRCh38_gclt25orgt65_slop50;GRCh38_AllTandemRepeatsandHomopolymers_slop5;GRCh38_SimpleRepeat_diTR_11to50_slop5;GRCh38_AllTandemRepeats_gt100bp_slop5;GRCh38_allTandemRepeats;GRCh38_AllTandemRepeats_201to10000bp_slop5;GRCh38_alldifficultregions	CCKAR-TBC1D19	ENSG00000163394-ENSG00000109680	intergenic_region	ENSG00000163394-ENSG00000109680	.	MODIFIER	intergenic_region	.	.	.	.	.	.	.	.	.	.	.	.	.	.	.
4	26542912	Sniffles2.DEL.16E2M3	N	<DEL:-3649>	DEL	DEL	-3649	0	0	888	868	20	0.0225	known	0.00169	0.00169	rare	0	0	0	0	0.00877	0.00173	0	0	0	0	0.00904	1	1	1	1	0.0088	1	1	1	1	0.00906	0.00169	0.995	0	0	0.42	8.09e-05	0.000355	0.232	confident	GRCh38_AllHomopolymers_gt6bp_imperfectgt10bp_slop5;GRCh38_AllTandemRepeatsandHomopolymers_slop5;GRCh38_SimpleRepeat_homopolymer_gt11_slop5;GRCh38_SimpleRepeat_diTR_11to50_slop5;GRCh38_allTandemRepeats;GRCh38_SimpleRepeat_homopolymer_7to11_slop5;GRCh38_SimpleRepeat_homopolymer_4to6_slop5;GRCh38_AllTandemRepeats_lt51bp_slop5;GRCh38_SimpleRepeat_imperfecthomopolgt10_slop5;GRCh38_lowmappabilityall;GRCh38_nonunique_l100_m2_e1;GRCh38_alllowmapandsegdupregions;GRCh38_alldifficultregions;GRCh38_notinalldifficultregions	CCKAR-TBC1D19	ENSG00000163394-ENSG00000109680	intergenic_region	ENSG00000163394-ENSG00000109680	.	MODIFIER	intergenic_region	.	.	.	.	.	.	.	.	.	.	.	.	Open chromatin	.	.
4	26554817	Sniffles2.INS.16DCM3	N	<INS:1840>	INS	INS	1840	2.121	0	888	871	17	0.0191	novel	0.00113	0.00113	rare	0	0	0	0	0.00585	0.00115	0	0	0	0	0.00599	1	1	1	1	1	1	1	1	1	1	0.00113	1	1	1	0.805	6.35e-05	0.000323	0.23	confident	GRCh38_notinalldifficultregions	CCKAR-TBC1D19	ENSG00000163394-ENSG00000109680	intergenic_region	ENSG00000163394-ENSG00000109680	.	MODIFIER	intergenic_region	.	.	.	.	.	.	.	.	.	.	.	.	.	.	.
4	26638230	Sniffles2.DEL.16F2M3	N	<DEL:-51>	DEL	DEL	-51	110.613	252.32	888	870	18	0.0203	novel	0.0107	0.0107	low_frequency	0.0394	0	0	0	0	0.0109	0.0406	0	0	0	0	1	1	1	1	1	1	1	1	1	1	0.00788	0.981	0.421	0.421	0.518	0.000542	0.000879	0.456	confident	GRCh38_SimpleRepeat_homopolymer_4to6_slop5;GRCh38_notinalldifficultregions	TBC1D19	ENSG00000109680	transcript	ENST00000264866.9	protein_coding	MODIFIER	intron_variant	TBC1D19	ENSG00000109680	transcript	ENST00000264866.9	protein_coding	MODIFIER	intron_variant	.	.	.	.	.	.	.	.
4	26644938	Sniffles2.DEL.16F3M3	N	<DEL:-70>	DEL	DEL	-70	103.339	250.583	888	866	22	0.0248	novel	0.00788	0.00788	low_frequency	0.027	0	0.00298	0	0	0.00808	0.028	0	0.00305	0	0	1	1	1	1	1	1	1	1	1	1	0.00732	0.99	0.571	0.571	0.667	0.000525	0.000758	0.572	difficult	GRCh38_AllTandemRepeats_51to200bp_slop5;GRCh38_AllTandemRepeatsandHomopolymers_slop5;GRCh38_AllTandemRepeats_gt100bp_slop5;GRCh38_allTandemRepeats;GRCh38_SimpleRepeat_homopolymer_4to6_slop5;GRCh38_lowmappabilityall;GRCh38_nonunique_l100_m2_e1;GRCh38_alllowmapandsegdupregions;GRCh38_alldifficultregions	TBC1D19	ENSG00000109680	transcript	ENST00000264866.9	protein_coding	MODIFIER	intron_variant	TBC1D19	ENSG00000109680	transcript	ENST00000264866.9	protein_coding	MODIFIER	intron_variant	.	.	.	.	.	.	.	.
4	26650372	Sniffles2.DEL.16F4M3	N	<DEL:-7373>	DEL	DEL	-7373	0	0	888	867	21	0.0236	known	0.00225	0.00225	rare	0.00622	0.00347	0	0	0	0.00231	0.00641	0.00355	0	0	0	1	1	1	1	1	1	1	1	1	1	0.00113	0.998	0.5	0.5	0.509	7.07e-05	0.000126	0.444	confident	GRCh38_gclt25orgt65_slop50;GRCh38_AllHomopolymers_gt6bp_imperfectgt10bp_slop5;GRCh38_AllTandemRepeats_51to200bp_slop5;GRCh38_AllTandemRepeatsandHomopolymers_slop5;GRCh38_SimpleRepeat_homopolymer_gt11_slop5;GRCh38_SimpleRepeat_triTR_15to50_slop5;GRCh38_AllTandemRepeats_gt100bp_slop5;GRCh38_allTandemRepeats;GRCh38_SimpleRepeat_homopolymer_7to11_slop5;GRCh38_SimpleRepeat_homopolymer_4to6_slop5;GRCh38_AllTandemRepeats_lt51bp_slop5;GRCh38_SimpleRepeat_imperfecthomopolgt10_slop5;GRCh38_lowmappabilityall;GRCh38_nonunique_l100_m2_e1;GRCh38_alllowmapandsegdupregions;GRCh38_alldifficultregions;GRCh38_notinalldifficultregions	TBC1D19	ENSG00000109680	transcript	ENST00000264866.9	protein_coding	MODIFIER	intron_variant	TBC1D19	ENSG00000109680	transcript	ENST00000264866.9	protein_coding	MODIFIER	intron_variant	.	.	.	.	.	Open chromatin	.	.
4	26652244	Sniffles2.INS.16EEM3	N	<INS:329>	INS	INS	329	126.971	185.1	888	872	16	0.018	novel	0.0248	0.0248	low_frequency	0	0	0.0536	0	0.076	0.0252	0	0	0.0542	0	0.0783	1	1	1	1	1	1	1	1	1	1	0.0158	0.95	0.279	0.279	0.465	0.00617	0.014	0.365	difficult	GRCh38_lowmappabilityall;GRCh38_nonunique_l100_m2_e1;GRCh38_alllowmapandsegdupregions;GRCh38_alldifficultregions	TBC1D19	ENSG00000109680	transcript	ENST00000264866.9	protein_coding	MODIFIER	intron_variant	TBC1D19	ENSG00000109680	transcript	ENST00000264866.9	protein_coding	MODIFIER	intron_variant	.	.	.	.	.	.	.	.
4	26716252	Sniffles2.INV.1703M3	N	<INV:121>	INV	OTHER	121	160.955	447.372	888	865	23	0.0259	novel	0.00225	0.00225	rare	0.00208	0	0.00298	0	0.00585	0.00231	0.00215	0	0.00307	0	0.00595	1	1	1	1	0.00293	1	1	1	1	0.00298	0.00113	0.994	0	0	0.486	6.66e-05	0.000371	0.203	confident	GRCh38_SimpleRepeat_homopolymer_4to6_slop5;GRCh38_notinalldifficultregions	TBC1D19	ENSG00000109680	transcript	ENST00000264866.9	protein_coding	MODIFIER	intron_variant	TBC1D19	ENSG00000109680	transcript	ENST00000264866.9	protein_coding	MODIFIER	intron_variant	.	.	.	.	.	.	.	.
4	26734974	Sniffles2.INS.1700M3	N	<INS:52>	INS	INS	52	71.764	248.777	888	866	22	0.0248	novel	0.0169	0.0169	low_frequency	0.0249	0.0278	0.00893	0.0122	0.00877	0.0173	0.0259	0.028	0.00915	0.0124	0.00909	1	1	1	1	1	1	1	1	1	1	0.00563	0.959	0.0667	0.0667	0.329	0.0017	0.0053	0.257	difficult	GRCh38_gclt25orgt65_slop50;GRCh38_AllTandemRepeatsandHomopolymers_slop5;GRCh38_AllTandemRepeats_gt100bp_slop5;GRCh38_allTandemRepeats;GRCh38_AllTandemRepeats_201to10000bp_slop5;GRCh38_alldifficultregions	TBC1D19	ENSG00000109680	transcript	ENST00000264866.9	protein_coding	MODIFIER	intron_variant	TBC1D19	ENSG00000109680	transcript	ENST00000264866.9	protein_coding	MODIFIER	intron_variant	.	.	.	.	.	.	.	.
4	26941801	Sniffles2.INS.1718M3	N	<INS:270>	INS	INS	270	155.708	456.966	888	863	25	0.0282	known	0.00788	0.00788	low_frequency	0.029	0	0	0	0	0.00811	0.0299	0	0	0	0	1	1	1	1	1	1	1	1	1	1	0.00676	0.991	0.643	0.643	0.82	0.000507	0.000542	0.828	difficult	GRCh38_gclt25orgt65_slop50;GRCh38_alldifficultregions	STIM2	ENSG00000109689	transcript	ENST00000465503.6	protein_coding	MODIFIER	intron_variant	STIM2	ENSG00000109689	transcript	ENST00000465503.6	protein_coding	MODIFIER	intron_variant	.	.	.	.	.	Enhancer	.	.
4	26954330	Sniffles2.DEL.171BM3	N	<DEL:-1500>	DEL	DEL	-1500	155.085	5.691	888	856	32	0.036	known	0.0811	0.0811	common	0.193	0.0243	0.00298	0.064	0.0643	0.0841	0.2	0.0252	0.00312	0.0656	0.0671	0.408	1	1	0.495	0.14	0.537	1	1	0.504	0.15	0.0811	0.954	0.831	0.831	0.838	0.0717	0.0716	0.977	confident	GRCh38_gclt25orgt65_slop50;GRCh38_AllHomopolymers_gt6bp_imperfectgt10bp_slop5;GRCh38_AllTandemRepeatsandHomopolymers_slop5;GRCh38_allTandemRepeats;GRCh38_SimpleRepeat_homopolymer_7to11_slop5;GRCh38_SimpleRepeat_homopolymer_4to6_slop5;GRCh38_AllTandemRepeats_lt51bp_slop5;GRCh38_alldifficultregions;GRCh38_notinalldifficultregions	STIM2	ENSG00000109689	transcript	ENST00000465503.6	protein_coding	MODIFIER	intron_variant	STIM2	ENSG00000109689	transcript	ENST00000465503.6	protein_coding	MODIFIER	intron_variant	.	.	.	.	.	Enhancer;Enhancer	.	.
4	27045653	Sniffles2.INS.172BM3	N	<INS:232>	INS	INS	232	117.696	293.35	888	868	20	0.0225	known	0.00957	0.00957	low_frequency	0.00208	0.0139	0	0.0305	0.00585	0.00979	0.00215	0.0142	0	0.0309	0.00602	1	1	1	0.00575	1	1	1	1	0.00589	1	0.00957	0.995	0.867	0.867	0.773	0.0157	0.0177	0.776	confident	GRCh38_notinalldifficultregions	STIM2-ENSG00000251080	ENSG00000109689-ENSG00000251080	intergenic_region	ENSG00000109689-ENSG00000251080	.	MODIFIER	intergenic_region	.	.	.	.	.	.	.	.	.	.	.	.	.	.	.
4	27156768	Sniffles2.INS.1737M3	N	<INS:119>	INS	INS	119	72.473	368.097	888	858	30	0.0338	known	0.00451	0.00451	rare	0.00208	0	0	0.0213	0	0.00466	0.00217	0	0	0.0217	0	1	1	1	1	1	1	1	1	1	1	0.00282	0.994	0.5	0.5	0.695	0.0217	0.0234	0.891	difficult	GRCh38_AllHomopolymers_gt6bp_imperfectgt10bp_slop5;GRCh38_AllTandemRepeatsandHomopolymers_slop5;GRCh38_SimpleRepeat_homopolymer_4to6_slop5;GRCh38_SimpleRepeat_imperfecthomopolgt10_slop5;GRCh38_alldifficultregions	ENSG00000251080-ENSG00000205830	ENSG00000251080-ENSG00000205830	intergenic_region	ENSG00000251080-ENSG00000205830	.	MODIFIER	intergenic_region	.	.	.	.	.	.	.	.	.	.	.	.	.	.	.
4	27200183	Sniffles2.INS.1741M3	N	<INS:159>	INS	INS	159	196.032	318.065	888	859	29	0.0327	novel	0.00113	0.00113	rare	0.00208	0.00347	0	0	0	0.00116	0.00216	0.0036	0	0	0	1	1	1	1	1	1	1	1	1	1	0.000563	0.997	0	0	0.452	1.13e-05	5.08e-05	0.228	confident	GRCh38_notinalldifficultregions	ENSG00000251080-ENSG00000205830	ENSG00000251080-ENSG00000205830	intergenic_region	ENSG00000251080-ENSG00000205830	.	MODIFIER	intergenic_region	.	.	.	.	.	.	.	.	.	.	.	.	.	.	.
4	27267917	Sniffles2.INS.1744M3	N	<INS:100>	INS	INS	100	88.809	508.751	888	868	20	0.0225	novel	0.00113	0.00113	rare	0	0	0.00595	0	0	0.00115	0	0	0.0061	0	0	1	1	1	1	1	1	1	1	1	1	0.000563	0.997	0	0	0.293	9.22e-06	8.67e-05	0.155	confident	GRCh38_notinalldifficultregions	ENSG00000251325;LINC02261	ENSG00000251325;ENSG00000249699	transcript;transcript	ENST00000513616.1;ENST00000512873.1	pseudogene;pseudogene	MODIFIER;MODIFIER	upstream_gene_variant;intron_variant	.	.	.	.	.	.	.	.	.	.	.	.	.	.	.
4	27318494	Sniffles2.INS.174CM3	N	<INS:54>	INS	INS	54	102.234	529.396	888	873	15	0.0169	novel	0.00169	0.00169	rare	0.00208	0	0	0.00305	0.00292	0.00172	0.00211	0	0	0.00311	0.00298	1	1	1	1	1	1	1	1	1	1	0	0.997	0	0	0.0324	7.68e-05	0.000393	0.203	confident	GRCh38_SimpleRepeat_homopolymer_4to6_slop5;GRCh38_notinalldifficultregions	LINC02261-IGBP1P5	ENSG00000249699-ENSG00000250858	intergenic_region	ENSG00000249699-ENSG00000250858	.	MODIFIER	intergenic_region	.	.	.	.	.	.	.	.	.	.	.	.	.	.	.
4	27507662	Sniffles2.INS.1769M3	N	<INS:122>	INS	INS	122	168.129	339.157	888	867	21	0.0236	novel	0.00338	0.00338	rare	0	0	0.0179	0	0	0.00346	0	0	0.0182	0	0	1	1	0.0444	1	1	1	1	0.0452	1	1	0.00113	0.992	0	0	0.306	5.84e-05	0.000167	0.3	difficult	GRCh38_AllTandemRepeats_51to200bp_slop5;GRCh38_AllTandemRepeatsandHomopolymers_slop5;GRCh38_AllTandemRepeats_gt100bp_slop5;GRCh38_allTandemRepeats;GRCh38_alldifficultregions	LINC02261-IGBP1P5	ENSG00000249699-ENSG00000250858	intergenic_region	ENSG00000249699-ENSG00000250858	.	MODIFIER	intergenic_region	.	.	.	.	.	.	.	.	.	.	.	.	.	.	.
4	27520870	Sniffles2.INS.176BM3	N	<INS:90>	INS	INS	90	102.363	350.375	888	861	27	0.0304	novel	0.00113	0.00113	rare	0.00415	0	0	0	0	0.00116	0.00426	0	0	0	0	1	1	1	1	1	1	1	1	1	1	0.000563	0.997	0	0	0.381	8.6e-05	0.000117	0.588	difficult	GRCh38_AllHomopolymers_gt6bp_imperfectgt10bp_slop5;GRCh38_AllTandemRepeatsandHomopolymers_slop5;GRCh38_SimpleRepeat_homopolymer_gt11_slop5;GRCh38_SimpleRepeat_homopolymer_4to6_slop5;GRCh38_SimpleRepeat_imperfecthomopolgt20_slop5;GRCh38_SimpleRepeat_imperfecthomopolgt10_slop5;GRCh38_alldifficultregions	LINC02261-IGBP1P5	ENSG00000249699-ENSG00000250858	intergenic_region	ENSG00000249699-ENSG00000250858	.	MODIFIER	intergenic_region	.	.	.	.	.	.	.	.	.	.	.	.	.	.	.
4	27542270	Sniffles2.DEL.176DM3	N	<DEL:-64>	DEL	DEL	-64	35.922	278.798	888	877	11	0.0124	known	0.316	0.316	common	0.292	0.448	0.61	0.158	0.102	0.32	0.295	0.454	0.61	0.16	0.104	0.165	0.313	0.421	1	0.0784	0.211	0.397	0.421	1	0.0828	0.317	0.934	0.912	0.912	0.928	0.174	0.176	0.977	confident	GRCh38_SimpleRepeat_homopolymer_4to6_slop5;GRCh38_notinalldifficultregions	LINC02261-IGBP1P5	ENSG00000249699-ENSG00000250858	intergenic_region	ENSG00000249699-ENSG00000250858	.	MODIFIER	intergenic_region	.	.	.	.	.	.	.	.	.	.	.	.	.	.	.
4	27625602	Sniffles2.INS.1777M3	N	<INS:156>	INS	INS	156	136.907	487.655	888	868	20	0.0225	novel	0.00169	0.00169	rare	0.00415	0	0	0.00305	0	0.00173	0.00427	0	0	0.00311	0	1	1	1	1	1	1	1	1	1	1	0	0.997	0	0	0.103	0.000884	0.000866	0.439	difficult	GRCh38_gclt25orgt65_slop50;GRCh38_AllTandemRepeats_51to200bp_slop5;GRCh38_AllTandemRepeatsandHomopolymers_slop5;GRCh38_SimpleRepeat_diTR_11to50_slop5;GRCh38_allTandemRepeats;GRCh38_SimpleRepeat_quadTR_20to50_slop5;GRCh38_alldifficultregions	IGBP1P5-ENSG00000287389	ENSG00000250858-ENSG00000287389	intergenic_region	ENSG00000250858-ENSG00000287389	.	MODIFIER	intergenic_region	.	.	.	.	.	.	.	.	.	.	.	.	.	.	.
4	27625917	Sniffles2.DEL.177BM3	N	<DEL:-50>	DEL	DEL	-50	25.442	185.315	888	880	8	0.00901	novel	0.456	0.456	common	0.257	0.441	0.494	0.649	0.526	0.46	0.263	0.444	0.497	0.649	0.526	0.736	0.0435	0.539	0.606	0.00902	0.866	0.0418	0.642	0.606	0.00902	0.445	0.928	0.919	0.919	0.937	0.622	0.624	0.966	confident	GRCh38_AllTandemRepeats_51to200bp_slop5;GRCh38_AllTandemRepeatsandHomopolymers_slop5;GRCh38_allTandemRepeats;GRCh38_SimpleRepeat_diTR_51to200_slop5;GRCh38_alldifficultregions;GRCh38_notinalldifficultregions	IGBP1P5-ENSG00000287389	ENSG00000250858-ENSG00000287389	intergenic_region	ENSG00000250858-ENSG00000287389	.	MODIFIER	intergenic_region	.	.	.	.	.	.	.	.	.	.	.	.	.	.	.
4	27638150	Sniffles2.INS.1778M3	N	<INS:127>	INS	INS	127	141.846	489.487	888	861	27	0.0304	novel	0.00225	0.00225	rare	0.00622	0.00347	0	0	0	0.00232	0.00647	0.0035	0	0	0	1	1	1	1	1	1	1	1	1	1	0.00169	0.999	0.75	0.75	0.795	0.000351	0.000409	0.841	confident	GRCh38_notinalldifficultregions	IGBP1P5-ENSG00000287389	ENSG00000250858-ENSG00000287389	intergenic_region	ENSG00000250858-ENSG00000287389	.	MODIFIER	intergenic_region	.	.	.	.	.	.	.	.	.	.	.	.	.	.	.
4	27739370	Sniffles2.INS.1782M3	N	<INS:883>	INS	INS	883	182.63	47.594	888	850	38	0.0428	novel	0.0203	0.0203	low_frequency	0.00622	0.00694	0	0.0549	0.038	0.0212	0.00649	0.00725	0	0.057	0.0406	1	1	1	0.389	0.0173	1	1	1	0.401	0.0196	0.018	0.986	0.758	0.758	0.812	0.0414	0.0416	0.893	confident	GRCh38_SimpleRepeat_homopolymer_4to6_slop5;GRCh38_notinalldifficultregions	IGBP1P5-ENSG00000287389	ENSG00000250858-ENSG00000287389	intergenic_region	ENSG00000250858-ENSG00000287389	.	MODIFIER	intergenic_region	.	.	.	.	.	.	.	.	.	.	.	.	.	.	.
4	27753103	Sniffles2.INV.1787M3	N	<INV:84>	INV	OTHER	84	128.73	382.764	888	863	25	0.0282	novel	0.00225	0.00225	rare	0	0.00694	0	0	0.00585	0.00232	0	0.00704	0	0	0.00606	1	1	1	1	1	1	1	1	1	1	0.000563	0.994	0	0	0.278	0.0021	0.00313	0.601	confident	GRCh38_AllHomopolymers_gt6bp_imperfectgt10bp_slop5;GRCh38_AllTandemRepeatsandHomopolymers_slop5;GRCh38_SimpleRepeat_homopolymer_7to11_slop5;GRCh38_SimpleRepeat_homopolymer_4to6_slop5;GRCh38_alldifficultregions;GRCh38_notinalldifficultregions	IGBP1P5-ENSG00000287389	ENSG00000250858-ENSG00000287389	intergenic_region	ENSG00000250858-ENSG00000287389	.	MODIFIER	intergenic_region	.	.	.	.	.	.	.	.	.	.	.	.	.	.	.
4	27767531	Sniffles2.INS.1784M3	N	<INS:73>	INS	INS	73	51.713	141.156	888	867	21	0.0236	known	0.0524	0.0524	common	0.187	0.0104	0	0	0	0.0536	0.195	0.0105	0	0	0	0.287	1	1	1	1	0.399	1	1	1	1	0.0479	0.972	0.78	0.78	0.844	0.00379	0.00503	0.706	difficult	GRCh38_AllHomopolymers_gt6bp_imperfectgt10bp_slop5;GRCh38_AllTandemRepeatsandHomopolymers_slop5;GRCh38_SimpleRepeat_homopolymer_gt11_slop5;GRCh38_SimpleRepeat_imperfecthomopolgt10_slop5;GRCh38_alldifficultregions	IGBP1P5-ENSG00000287389	ENSG00000250858-ENSG00000287389	intergenic_region	ENSG00000250858-ENSG00000287389	.	MODIFIER	intergenic_region	.	.	.	.	.	.	.	.	.	.	.	.	.	.	.
4	27832808	Sniffles2.DEL.1794M3	N	<DEL:-54>	DEL	DEL	-54	41.377	375.205	888	870	18	0.0203	novel	0.26	0.26	common	0.205	0.288	0.36	0.162	0.31	0.264	0.208	0.289	0.364	0.165	0.318	0.0731	1	0.044	0.771	0.00109	0.0724	1	0.0458	0.773	0.00111	0.256	0.881	0.824	0.824	0.812	0.157	0.161	0.866	difficult	GRCh38_gclt25orgt65_slop50;GRCh38_AllTandemRepeats_51to200bp_slop5;GRCh38_AllTandemRepeatsandHomopolymers_slop5;GRCh38_SimpleRepeat_diTR_11to50_slop5;GRCh38_AllTandemRepeats_gt100bp_slop5;GRCh38_allTandemRepeats;GRCh38_alldifficultregions	IGBP1P5-ENSG00000287389	ENSG00000250858-ENSG00000287389	intergenic_region	ENSG00000250858-ENSG00000287389	.	MODIFIER	intergenic_region	.	.	.	.	.	.	.	.	.	.	.	.	.	.	.
4	27849391	Sniffles2.INS.1790M3	N	<INS:5330>	INS	INS	5330	8.435	0	888	869	19	0.0214	known	0.00619	0.00619	low_frequency	0.0104	0.00694	0	0.0061	0.00585	0.00633	0.0106	0.00699	0	0.00625	0.00606	0.0207	0.00348	1	0.00306	1	0.0211	0.00351	1	0.00314	1	0.00225	0.99	0.125	0.125	0.434	0.000727	0.00266	0.346	confident	GRCh38_notinalldifficultregions	IGBP1P5-ENSG00000287389	ENSG00000250858-ENSG00000287389	intergenic_region	ENSG00000250858-ENSG00000287389	.	MODIFIER	intergenic_region	.	.	.	.	.	.	.	.	.	.	.	.	.	.	.
4	27849392	Sniffles2.BND.179CM3	N	<BND:179CM3>	BND	OTHER	.	0	0	888	869	19	0.0214	not_compared	0.00113	0.00113	rare	0.00415	0	0	0	0	0.00115	0.00422	0	0	0	0	1	1	1	1	1	1	1	1	1	1	0.00113	0.995	0	0	0.675	0.000116	0.000128	0.874	confident	GRCh38_notinalldifficultregions	RAG1	ENSG00000166349	transcript	ENST00000299440.6	protein_coding	HIGH	transcript_ablation	RAG1	ENSG00000166349	transcript	ENST00000299440.6	protein_coding	HIGH	transcript_ablation	.	.	.	.	.	.	.	.
4	27889293	Sniffles2.INS.1791M3	N	<INS:64>	INS	INS	64	189.752	429.497	888	860	28	0.0315	novel	0.00113	0.00113	rare	0	0	0.00595	0	0	0.00116	0	0	0.0061	0	0	1	1	1	1	1	1	1	1	1	1	0	0.998	0	0	0.0639	9.53e-05	0.000345	0.209	difficult	GRCh38_AllTandemRepeats_51to200bp_slop5;GRCh38_AllTandemRepeatsandHomopolymers_slop5;GRCh38_AllTandemRepeats_gt100bp_slop5;GRCh38_allTandemRepeats;GRCh38_alldifficultregions	IGBP1P5-ENSG00000287389	ENSG00000250858-ENSG00000287389	intergenic_region	ENSG00000250858-ENSG00000287389	.	MODIFIER	intergenic_region	.	.	.	.	.	.	.	.	.	.	.	.	.	.	.
4	27948145	Sniffles2.INS.17A5M3	N	<INS:100>	INS	INS	100	32.579	46.574	888	885	3	0.00338	novel	0.927	0.073	common	0.983	0.906	0.994	0.817	0.906	0.929	0.983	0.912	0.994	0.822	0.906	1	0.0215	1	0.433	0.00764	1	0.0742	1	0.598	0.00764	0.928	0.949	0.954	0.788	0.826	0.824	0.823	0.928	difficult	GRCh38_AllTandemRepeatsandHomopolymers_slop5;GRCh38_AllTandemRepeats_gt100bp_slop5;GRCh38_allTandemRepeats;GRCh38_AllTandemRepeats_201to10000bp_slop5;GRCh38_lowmappabilityall;GRCh38_nonunique_l100_m2_e1;GRCh38_alllowmapandsegdupregions;GRCh38_alldifficultregions	ENSG00000287389-ENSG00000251410	ENSG00000287389-ENSG00000251410	intergenic_region	ENSG00000287389-ENSG00000251410	.	MODIFIER	intergenic_region	.	.	.	.	.	.	.	.	.	.	.	.	.	.	.
4	28053904	Sniffles2.DEL.17BAM3	N	<DEL:-3727>	DEL	DEL	-3727	1.633	1.633	888	860	28	0.0315	known	0.00338	0.00338	rare	0	0.0208	0	0	0	0.00349	0	0.0211	0	0	0	1	0.0517	1	1	1	1	0.0524	1	1	1	0.00113	0.992	0	0	0.21	0.000361	0.00245	0.173	confident	GRCh38_ancestry_Neanderthal;GRCh38_gclt25orgt65_slop50;GRCh38_AllHomopolymers_gt6bp_imperfectgt10bp_slop5;GRCh38_AllTandemRepeats_51to200bp_slop5;GRCh38_AllTandemRepeatsandHomopolymers_slop5;GRCh38_SimpleRepeat_homopolymer_gt11_slop5;GRCh38_SimpleRepeat_homopolymer_gt20_slop5;GRCh38_SimpleRepeat_diTR_11to50_slop5;GRCh38_allTandemRepeats;GRCh38_SimpleRepeat_homopolymer_7to11_slop5;GRCh38_SimpleRepeat_homopolymer_4to6_slop5;GRCh38_SimpleRepeat_imperfecthomopolgt20_slop5;GRCh38_SimpleRepeat_imperfecthomopolgt10_slop5;GRCh38_allOtherDifficultregions;GRCh38_gnomAD_InbreedingCoeff_slop1bp_merge1000bp;GRCh38_alldifficultregions;GRCh38_notinalldifficultregions	ENSG00000251410-ENSG00000286321	ENSG00000251410-ENSG00000286321	intergenic_region	ENSG00000251410-ENSG00000286321	.	MODIFIER	intergenic_region	.	.	.	.	.	.	.	.	.	.	.	.	.	.	.
4	28099933	Sniffles2.INS.17BDM3	N	<INS:51>	INS	INS	51	73.428	421.006	888	867	21	0.0236	novel	0.00113	0.00113	rare	0.00415	0	0	0	0	0.00115	0.0042	0	0	0	0	1	1	1	1	1	1	1	1	1	1	0.000563	0.997	0	0	0.253	4.1e-06	0.000189	0.128	confident	GRCh38_ancestry_Neanderthal;GRCh38_SimpleRepeat_homopolymer_4to6_slop5;GRCh38_notinalldifficultregions	ENSG00000251410-ENSG00000286321	ENSG00000251410-ENSG00000286321	intergenic_region	ENSG00000251410-ENSG00000286321	.	MODIFIER	intergenic_region	.	.	.	.	.	.	.	.	.	.	.	.	.	.	.
4	28106219	Sniffles2.INS.17BEM3	N	<INS:89>	INS	INS	89	58.508	67.043	888	884	4	0.00451	novel	0.639	0.361	common	0.508	0.66	0.726	0.665	0.696	0.641	0.515	0.66	0.726	0.665	0.694	3.57e-05	7.29e-05	0.000153	0.000224	1.24e-06	5.16e-05	7.29e-05	0.000153	0.000224	1.2e-06	0.706	0.648	0.643	0.561	0.644	0.725	0.683	0.715	difficult	GRCh38_ancestry_Neanderthal;GRCh38_AllTandemRepeats_51to200bp_slop5;GRCh38_AllTandemRepeatsandHomopolymers_slop5;GRCh38_AllTandemRepeats_gt100bp_slop5;GRCh38_allTandemRepeats;GRCh38_alldifficultregions	ENSG00000251410-ENSG00000286321	ENSG00000251410-ENSG00000286321	intergenic_region	ENSG00000251410-ENSG00000286321	.	MODIFIER	intergenic_region	.	.	.	.	.	.	.	.	.	.	.	.	.	.	.
4	28124627	Sniffles2.INS.17BFM3	N	<INS:103>	INS	INS	103	71.211	54.048	888	881	7	0.00788	novel	0.584	0.416	common	0.595	0.549	0.702	0.497	0.564	0.586	0.598	0.552	0.704	0.5	0.564	0.00126	0.00702	0.0962	0.000544	2.27e-06	0.000757	0.00427	0.0976	0.000249	2.27e-06	0.586	0.66	0.663	0.615	0.682	0.48	0.485	0.732	difficult	GRCh38_AllTandemRepeatsandHomopolymers_slop5;GRCh38_SimpleRepeat_diTR_11to50_slop5;GRCh38_allTandemRepeats;GRCh38_AllTandemRepeats_lt51bp_slop5;GRCh38_alldifficultregions	ENSG00000251410-ENSG00000286321	ENSG00000251410-ENSG00000286321	intergenic_region	ENSG00000251410-ENSG00000286321	.	MODIFIER	intergenic_region	.	.	.	.	.	.	.	.	.	.	.	.	.	.	.
4	28312678	Sniffles2.INS.17D6M3	N	<INS:50>	INS	INS	50	102.765	283.991	888	852	36	0.0405	novel	0.00957	0.00957	low_frequency	0.0353	0	0	0	0	0.00998	0.0376	0	0	0	0	0.253	1	1	1	1	0.268	1	1	1	1	0.00788	0.992	0.688	0.688	0.738	0.000718	0.000746	0.857	difficult	GRCh38_AllTandemRepeatsandHomopolymers_slop5;GRCh38_SimpleRepeat_diTR_11to50_slop5;GRCh38_AllTandemRepeats_gt100bp_slop5;GRCh38_allTandemRepeats;GRCh38_AllTandemRepeats_201to10000bp_slop5;GRCh38_chainSelf;GRCh38_alldifficultregions	ENSG00000286321-ENSG00000250038	ENSG00000286321-ENSG00000250038	intergenic_region	ENSG00000286321-ENSG00000250038	.	MODIFIER	intergenic_region	.	.	.	.	.	.	.	.	.	.	.	.	.	.	.
4	28316010	Sniffles2.INS.17D7M3	N	<INS:115>	INS	INS	115	145.501	420.318	888	865	23	0.0259	novel	0.00169	0.00169	rare	0.00622	0	0	0	0	0.00173	0.00655	0	0	0	0	1	1	1	1	1	1	1	1	1	1	0.00169	1	1	1	0.523	4.51e-05	6.68e-05	0.651	confident	GRCh38_SimpleRepeat_homopolymer_4to6_slop5;GRCh38_notinalldifficultregions	ENSG00000286321-ENSG00000250038	ENSG00000286321-ENSG00000250038	intergenic_region	ENSG00000286321-ENSG00000250038	.	MODIFIER	intergenic_region	.	.	.	.	.	.	.	.	.	.	.	.	.	.	.
4	28319133	Sniffles2.INS.17D5M3	N	<INS:311>	INS	INS	311	82.413	94.772	888	868	20	0.0225	novel	0.23	0.23	common	0.0643	0.243	0.348	0.247	0.322	0.235	0.0677	0.243	0.354	0.25	0.324	0.25	0.115	0.498	0.676	0.0345	0.27	0.115	0.399	0.675	0.0349	0.231	0.954	0.933	0.933	0.929	0.238	0.236	0.97	difficult	GRCh38_gclt25orgt65_slop50;GRCh38_AllHomopolymers_gt6bp_imperfectgt10bp_slop5;GRCh38_AllTandemRepeatsandHomopolymers_slop5;GRCh38_SimpleRepeat_homopolymer_7to11_slop5;GRCh38_alldifficultregions	ENSG00000286321-ENSG00000250038	ENSG00000286321-ENSG00000250038	intergenic_region	ENSG00000286321-ENSG00000250038	.	MODIFIER	intergenic_region	.	.	.	.	.	.	.	.	.	.	.	.	.	.	.
4	28419969	Sniffles2.DEL.17E5M3	N	<DEL:-350>	DEL	DEL	-350	122.114	155.988	888	880	8	0.00901	known	0.514	0.486	common	0.384	0.67	0.5	0.512	0.582	0.518	0.39	0.67	0.503	0.516	0.582	1	0.0227	0.44	0.639	0.209	0.891	0.0227	0.356	0.638	0.209	0.51	0.904	0.902	0.894	0.903	0.52	0.519	0.973	confident	GRCh38_SimpleRepeat_homopolymer_4to6_slop5;GRCh38_notinalldifficultregions	ENSG00000250038-ENSG00000250064	ENSG00000250038-ENSG00000250064	intergenic_region	ENSG00000250038-ENSG00000250064	.	MODIFIER	intergenic_region	.	.	.	.	.	.	.	.	.	.	.	.	.	.	.
4	28442754	Sniffles2.INV.17E9M3	N	<INV:98>	INV	OTHER	98	108.946	485.596	888	868	20	0.0225	novel	0.00225	0.00225	rare	0.0083	0	0	0	0	0.0023	0.00858	0	0	0	0	1	1	1	1	1	1	1	1	1	1	0.000563	0.994	0	0	0.422	2.77e-05	0.000226	0.16	confident	GRCh38_SimpleRepeat_homopolymer_4to6_slop5;GRCh38_notinalldifficultregions	ENSG00000250064	ENSG00000250064	gene_variant	ENSG00000250064	.	MODIFIER	intragenic_variant	.	.	.	.	.	.	.	.	.	.	.	.	.	.	.
4	28510360	Sniffles2.DEL.17F1M3	N	<DEL:-1221>	DEL	DEL	-1221	87.544	27.184	888	861	27	0.0304	known	0.0276	0.0276	low_frequency	0.0954	0.0104	0	0	0	0.0279	0.0966	0.0106	0	0	0	0.00224	1	1	1	1	0.00203	1	1	1	1	0.0169	0.958	0.357	0.357	0.545	0.00209	0.00238	0.716	confident	GRCh38_gclt25orgt65_slop50;GRCh38_AllHomopolymers_gt6bp_imperfectgt10bp_slop5;GRCh38_AllTandemRepeatsandHomopolymers_slop5;GRCh38_SimpleRepeat_homopolymer_7to11_slop5;GRCh38_SimpleRepeat_homopolymer_4to6_slop5;GRCh38_alldifficultregions;GRCh38_notinalldifficultregions	ENSG00000250064	ENSG00000250064	transcript	ENST00000509416.1	pseudogene	MODIFIER	intron_variant	.	.	.	.	.	.	.	.	.	.	.	.	.	.	.
4	28520966	Sniffles2.INS.17EEM3	N	<INS:90>	INS	INS	90	30.638	53.1	888	882	6	0.00676	known	0.543	0.457	common	0.662	0.496	0.19	0.707	0.602	0.546	0.662	0.5	0.192	0.712	0.602	0.249	0.0127	0.802	0.454	0.873	0.249	0.0188	0.802	0.57	0.873	0.541	0.869	0.852	0.886	0.846	0.672	0.666	0.919	difficult	GRCh38_AllTandemRepeats_51to200bp_slop5;GRCh38_AllTandemRepeatsandHomopolymers_slop5;GRCh38_allTandemRepeats;GRCh38_SimpleRepeat_quadTR_20to50_slop5;GRCh38_alldifficultregions	ENSG00000250064	ENSG00000250064	transcript	ENST00000509416.1	pseudogene	MODIFIER	intron_variant	.	.	.	.	.	.	.	.	.	.	.	.	Open chromatin	.	.
4	28562666	Sniffles2.DEL.17F4M3	N	<DEL:-116>	DEL	DEL	-116	147.017	234.873	888	865	23	0.0259	novel	0.098	0.098	common	0.00415	0.156	0.0119	0.293	0.079	0.1	0.00433	0.157	0.012	0.298	0.0793	1	0.116	1	0.571	1	1	0.119	1	0.454	1	0.0963	0.981	0.929	0.929	0.964	0.24	0.233	0.96	confident	GRCh38_gclt25orgt65_slop50;GRCh38_SimpleRepeat_homopolymer_4to6_slop5;GRCh38_lowmappabilityall;GRCh38_nonunique_l100_m2_e1;GRCh38_nonunique_l250_m0_e0;GRCh38_alllowmapandsegdupregions;GRCh38_alldifficultregions;GRCh38_notinalldifficultregions	ENSG00000250064	ENSG00000250064	transcript	ENST00000509416.1	pseudogene	MODIFIER	intron_variant	.	.	.	.	.	.	.	.	.	.	.	.	.	.	.
4	28624818	Sniffles2.INV.180EM3	N	<INV:98>	INV	OTHER	98	117.938	351.514	888	872	16	0.018	novel	0.00113	0.00113	rare	0.00208	0	0	0	0.00292	0.00115	0.00212	0	0	0	0.00299	1	1	1	1	1	1	1	1	1	1	0.00169	0.994	0	0	0.505	5.84e-05	9.99e-05	0.45	confident	GRCh38_ancestry_Neanderthal;GRCh38_SimpleRepeat_homopolymer_4to6_slop5;GRCh38_notinalldifficultregions	ENSG00000286141-RN7SL101P	ENSG00000286141-ENSG00000243548	intergenic_region	ENSG00000286141-ENSG00000243548	.	MODIFIER	intergenic_region	.	.	.	.	.	.	.	.	.	.	.	.	.	.	.
4	28628806	Sniffles2.INV.180FM3	N	<INV:566>	INV	OTHER	566	176.656	194.118	888	866	22	0.0248	novel	0.00113	0.00113	rare	0.00415	0	0	0	0	0.00116	0.00427	0	0	0	0	1	1	1	1	1	1	1	1	1	1	0	0.998	0	0	0.114	2.97e-05	8.01e-05	0.429	confident	GRCh38_ancestry_Neanderthal;GRCh38_SimpleRepeat_homopolymer_4to6_slop5;GRCh38_notinalldifficultregions	ENSG00000286141-RN7SL101P	ENSG00000286141-ENSG00000243548	intergenic_region	ENSG00000286141-ENSG00000243548	.	MODIFIER	intergenic_region	.	.	.	.	.	.	.	.	.	.	.	.	.	.	.
4	28663621	Sniffles2.INS.1803M3	N	<INS:161>	INS	INS	161	104.766	135.259	888	869	19	0.0214	novel	0.164	0.164	common	0.027	0.233	0.199	0.268	0.167	0.167	0.0256	0.238	0.202	0.273	0.171	1	0.64	0.627	0.69	0.788	1	0.643	0.478	0.693	1	0.175	0.93	0.873	0.873	0.875	0.255	0.256	0.965	difficult	GRCh38_ancestry_Neanderthal;GRCh38_AllHomopolymers_gt6bp_imperfectgt10bp_slop5;GRCh38_AllTandemRepeatsandHomopolymers_slop5;GRCh38_SimpleRepeat_homopolymer_7to11_slop5;GRCh38_SimpleRepeat_triTR_51to200_slop5;GRCh38_alldifficultregions	ENSG00000286141-RN7SL101P	ENSG00000286141-ENSG00000243548	intergenic_region	ENSG00000286141-ENSG00000243548	.	MODIFIER	intergenic_region	.	.	.	.	.	.	.	.	.	.	.	.	.	.	.
4	28663621	Sniffles2.INS.1804M3	N	<INS:830>	INS	INS	830	211.214	12.256	888	864	24	0.027	novel	0.00225	0.00225	rare	0	0	0.00298	0	0.00877	0.00231	0	0	0.00303	0	0.00904	1	1	1	1	1	1	1	1	1	1	0	0.995	0	0	0.122	8.71e-05	0.000116	0.541	difficult	GRCh38_ancestry_Neanderthal;GRCh38_AllHomopolymers_gt6bp_imperfectgt10bp_slop5;GRCh38_AllTandemRepeatsandHomopolymers_slop5;GRCh38_SimpleRepeat_homopolymer_7to11_slop5;GRCh38_SimpleRepeat_triTR_51to200_slop5;GRCh38_alldifficultregions	ENSG00000286141-RN7SL101P	ENSG00000286141-ENSG00000243548	intergenic_region	ENSG00000286141-ENSG00000243548	.	MODIFIER	intergenic_region	.	.	.	.	.	.	.	.	.	.	.	.	.	.	.
4	28672810	Sniffles2.INS.1806M3	N	<INS:203>	INS	INS	203	135.72	406.562	888	861	27	0.0304	known	0.00225	0.00225	rare	0.0083	0	0	0	0	0.00232	0.0087	0	0	0	0	1	1	1	1	1	1	1	1	1	1	0.00113	0.998	0.5	0.5	0.543	0.000311	0.000354	0.845	confident	GRCh38_ancestry_Neanderthal;GRCh38_notinalldifficultregions	ENSG00000286141-RN7SL101P	ENSG00000286141-ENSG00000243548	intergenic_region	ENSG00000286141-ENSG00000243548	.	MODIFIER	intergenic_region	.	.	.	.	.	.	.	.	.	.	.	.	.	.	.
4	28799269	Sniffles2.INS.1828M3	N	<INS:72>	INS	INS	72	165.459	407.469	888	865	23	0.0259	novel	0.00113	0.00113	rare	0	0.00694	0	0	0	0.00116	0	0.00704	0	0	0	1	1	1	1	1	1	1	1	1	1	0	0.998	0	0	0.184	3.48e-05	0.000112	0.25	confident	GRCh38_SimpleRepeat_homopolymer_4to6_slop5;GRCh38_notinalldifficultregions	RN7SL101P-MIR4275	ENSG00000243548-ENSG00000283275	intergenic_region	ENSG00000243548-ENSG00000283275	.	MODIFIER	intergenic_region	.	.	.	.	.	.	.	.	.	.	.	.	.	.	.
4	28814536	Sniffles2.INS.1829M3	N	<INS:152>	INS	INS	152	145.263	322.111	888	862	26	0.0293	known	0.00113	0.00113	rare	0	0.00694	0	0	0	0.00116	0	0.00714	0	0	0	1	1	1	1	1	1	1	1	1	1	0.00169	0.999	1	1	0.9	0	5.07e-06	0.11	confident	GRCh38_chainSelf;GRCh38_notinalldifficultregions	RN7SL101P-MIR4275	ENSG00000243548-ENSG00000283275	intergenic_region	ENSG00000243548-ENSG00000283275	.	MODIFIER	intergenic_region	.	.	.	.	.	.	.	.	.	.	.	.	.	.	.
4	28922234	Sniffles2.INS.1839M3	N	<INS:55>	INS	INS	55	32.156	107.81	888	869	19	0.0214	novel	0.312	0.312	common	0.0498	0.351	0.583	0.259	0.436	0.319	0.0513	0.356	0.587	0.266	0.444	0.452	0.142	0.152	0.0235	0.534	0.463	0.144	0.153	0.0235	0.434	0.313	0.945	0.934	0.934	0.918	0.192	0.196	0.908	confident	GRCh38_SimpleRepeat_homopolymer_4to6_slop5;GRCh38_notinalldifficultregions	MESTP3-LINC02364	ENSG00000250927-ENSG00000250190	intergenic_region	ENSG00000250927-ENSG00000250190	.	MODIFIER	intergenic_region	.	.	.	.	.	.	.	.	.	.	.	.	.	.	.
4	28923719	Sniffles2.INS.183AM3	N	<INS:337>	INS	INS	337	88.722	92.102	888	873	15	0.0169	novel	0.314	0.314	common	0.056	0.344	0.586	0.259	0.436	0.319	0.0577	0.349	0.59	0.266	0.438	0.16	0.271	0.0557	0.0235	0.534	0.168	0.355	0.057	0.025	0.441	0.311	0.95	0.934	0.934	0.933	0.187	0.191	0.927	confident	GRCh38_SimpleRepeat_homopolymer_4to6_slop5;GRCh38_notinalldifficultregions	MESTP3-LINC02364	ENSG00000250927-ENSG00000250190	intergenic_region	ENSG00000250927-ENSG00000250190	.	MODIFIER	intergenic_region	.	.	.	.	.	.	.	.	.	.	.	.	.	.	.
4	28942335	Sniffles2.DEL.183FM3	N	<DEL:-8848>	DEL	DEL	-8848	204.391	1.663	888	851	37	0.0417	known	0.00451	0.00451	rare	0.0166	0	0	0	0	0.0047	0.0177	0	0	0	0	0.000904	1	1	1	1	0.00103	1	1	1	1	0.00563	0.99	0.5	0.5	0.69	0.000176	0.000389	0.389	confident	GRCh38_gclt25orgt65_slop50;GRCh38_AllHomopolymers_gt6bp_imperfectgt10bp_slop5;GRCh38_AllTandemRepeats_51to200bp_slop5;GRCh38_AllTandemRepeatsandHomopolymers_slop5;GRCh38_SimpleRepeat_homopolymer_gt11_slop5;GRCh38_SimpleRepeat_diTR_11to50_slop5;GRCh38_allTandemRepeats;GRCh38_SimpleRepeat_homopolymer_7to11_slop5;GRCh38_SimpleRepeat_homopolymer_4to6_slop5;GRCh38_AllTandemRepeats_lt51bp_slop5;GRCh38_SimpleRepeat_imperfecthomopolgt10_slop5;GRCh38_lowmappabilityall;GRCh38_nonunique_l100_m2_e1;GRCh38_allOtherDifficultregions;GRCh38_gnomAD_InbreedingCoeff_slop1bp_merge1000bp;GRCh38_alllowmapandsegdupregions;GRCh38_alldifficultregions;GRCh38_notinalldifficultregions	MESTP3-LINC02364	ENSG00000250927-ENSG00000250190	intergenic_region	ENSG00000250927-ENSG00000250190	.	MODIFIER	intergenic_region	.	.	.	.	.	.	.	.	.	.	.	.	.	.	.
4	28987299	Sniffles2.INS.183BM3	N	<INS:160>	INS	INS	160	82.403	62.975	888	879	9	0.0101	novel	0.561	0.439	common	0.836	0.476	0.229	0.619	0.518	0.567	0.836	0.482	0.232	0.623	0.527	0.00824	0.869	0.829	0.069	0.358	0.00824	1	0.828	0.0465	0.444	0.585	0.823	0.793	0.791	0.822	0.606	0.587	0.882	difficult	GRCh38_AllTandemRepeatsandHomopolymers_slop5;GRCh38_SimpleRepeat_diTR_11to50_slop5;GRCh38_allTandemRepeats;GRCh38_AllTandemRepeats_lt51bp_slop5;GRCh38_alldifficultregions	MESTP3-LINC02364	ENSG00000250927-ENSG00000250190	intergenic_region	ENSG00000250927-ENSG00000250190	.	MODIFIER	intergenic_region	.	.	.	.	.	.	.	.	.	.	.	.	.	.	.
4	28995794	Sniffles2.DEL.1843M3	N	<DEL:-56>	DEL	DEL	-56	75.899	213.351	888	872	16	0.018	novel	0.183	0.183	common	0.22	0.191	0.0625	0.259	0.17	0.186	0.225	0.194	0.0632	0.262	0.175	0.353	0.6	0.0173	0.225	0.0308	0.454	0.787	0.0178	0.23	0.0537	0.176	0.95	0.882	0.882	0.92	0.245	0.244	0.959	difficult	GRCh38_AllTandemRepeats_51to200bp_slop5;GRCh38_AllTandemRepeatsandHomopolymers_slop5;GRCh38_AllTandemRepeats_gt100bp_slop5;GRCh38_allTandemRepeats;GRCh38_SimpleRepeat_homopolymer_4to6_slop5;GRCh38_alldifficultregions	LINC02364;MESTP3-LINC02364	ENSG00000250190;ENSG00000250927-ENSG00000250190	transcript;intergenic_region	ENST00000663795.1;ENSG00000250927-ENSG00000250190	pseudogene;.	MODIFIER;MODIFIER	upstream_gene_variant;intergenic_region	.	.	.	.	.	.	.	.	.	.	.	.	.	.	.
4	29018965	Sniffles2.INS.1849M3	N	<INS:311>	INS	INS	311	117.739	258.509	888	861	27	0.0304	known	0.027	0.027	low_frequency	0.0934	0.00694	0	0.00305	0	0.0279	0.0962	0.00719	0	0.00312	0	1	1	1	1	1	1	1	1	1	1	0.0191	0.961	0.457	0.457	0.597	0.00242	0.00262	0.704	confident	GRCh38_notinalldifficultregions	LINC02364;LINC02364-ENSG00000249228	ENSG00000250190;ENSG00000250190-ENSG00000249228	transcript;intergenic_region	ENST00000663795.1;ENSG00000250190-ENSG00000249228	pseudogene;.	MODIFIER;MODIFIER	downstream_gene_variant;intergenic_region	.	.	.	.	.	.	.	.	.	.	.	.	.	.	.
4	29032431	Sniffles2.DEL.1851M3	N	<DEL:-6350>	DEL	DEL	-6350	2.567	2.544	888	852	36	0.0405	known	0.0107	0.0107	low_frequency	0.0353	0.00347	0	0.00305	0	0.0112	0.0368	0.0036	0	0.00318	0	0.0278	1	1	1	1	0.0301	1	1	1	1	0.00845	0.989	0.588	0.588	0.639	0.00167	0.00224	0.609	confident	GRCh38_gclt25orgt65_slop50;GRCh38_AllHomopolymers_gt6bp_imperfectgt10bp_slop5;GRCh38_AllTandemRepeatsandHomopolymers_slop5;GRCh38_SimpleRepeat_homopolymer_gt11_slop5;GRCh38_SimpleRepeat_homopolymer_gt20_slop5;GRCh38_SimpleRepeat_diTR_11to50_slop5;GRCh38_allTandemRepeats;GRCh38_SimpleRepeat_homopolymer_7to11_slop5;GRCh38_SimpleRepeat_homopolymer_4to6_slop5;GRCh38_AllTandemRepeats_lt51bp_slop5;GRCh38_SimpleRepeat_imperfecthomopolgt20_slop5;GRCh38_SimpleRepeat_quadTR_20to50_slop5;GRCh38_SimpleRepeat_imperfecthomopolgt10_slop5;GRCh38_lowmappabilityall;GRCh38_nonunique_l100_m2_e1;GRCh38_alllowmapandsegdupregions;GRCh38_alldifficultregions;GRCh38_notinalldifficultregions	LINC02364-ENSG00000249228	ENSG00000250190-ENSG00000249228	intergenic_region	ENSG00000250190-ENSG00000249228	.	MODIFIER	intergenic_region	.	.	.	.	.	.	.	.	.	.	.	.	.	.	.
4	29172077	Sniffles2.DEL.1869M3	N	<DEL:-52>	DEL	DEL	-52	81.415	232.999	888	854	34	0.0383	known	0.0293	0.0293	low_frequency	0.0954	0.0174	0	0	0.00292	0.0299	0.0966	0.0181	0	0	0.00307	0.0486	1	1	1	1	0.0463	1	1	1	1	0.027	0.973	0.723	0.723	0.726	0.00182	0.00256	0.658	confident	GRCh38_SimpleRepeat_homopolymer_4to6_slop5;GRCh38_notinalldifficultregions	ENSG00000248176	ENSG00000248176	transcript	ENST00000659444.1	pseudogene	MODIFIER	intron_variant	.	.	.	.	.	.	.	.	.	.	.	.	.	.	.
4	29189529	Sniffles2.DEL.186AM3	N	<DEL:-7858>	DEL	DEL	-7858	0	6.364	888	854	34	0.0383	known	0.00113	0.00113	rare	0	0	0	0	0.00585	0.00117	0	0	0	0	0.0061	1	1	1	1	1	1	1	1	1	1	0	0.998	0	0	0.0404	2.15e-05	0.000366	0.105	confident	GRCh38_gclt25orgt65_slop50;GRCh38_AllHomopolymers_gt6bp_imperfectgt10bp_slop5;GRCh38_AllTandemRepeats_51to200bp_slop5;GRCh38_AllTandemRepeatsandHomopolymers_slop5;GRCh38_SimpleRepeat_triTR_15to50_slop5;GRCh38_SimpleRepeat_diTR_11to50_slop5;GRCh38_AllTandemRepeats_gt100bp_slop5;GRCh38_allTandemRepeats;GRCh38_SimpleRepeat_homopolymer_7to11_slop5;GRCh38_SimpleRepeat_homopolymer_4to6_slop5;GRCh38_AllTandemRepeats_lt51bp_slop5;GRCh38_SimpleRepeat_imperfecthomopolgt10_slop5;GRCh38_alldifficultregions;GRCh38_notinalldifficultregions	ENSG00000248176	ENSG00000248176	transcript	ENST00000659444.1	pseudogene	MODIFIER	intron_variant	.	.	.	.	.	.	.	.	.	.	.	.	Open chromatin	.	.
4	29224948	Sniffles2.DEL.187AM3	N	<DEL:-7393>	DEL	DEL	-7393	29.891	4.935	888	864	24	0.027	known	0.0169	0.0169	low_frequency	0.0622	0	0	0	0	0.0179	0.0657	0	0	0	0	0.226	1	1	1	1	0.258	1	1	1	1	0.0124	0.976	0.464	0.464	0.576	0.000762	0.00129	0.498	confident	GRCh38_gclt25orgt65_slop50;GRCh38_AllHomopolymers_gt6bp_imperfectgt10bp_slop5;GRCh38_AllTandemRepeats_51to200bp_slop5;GRCh38_AllTandemRepeatsandHomopolymers_slop5;GRCh38_SimpleRepeat_homopolymer_gt11_slop5;GRCh38_SimpleRepeat_homopolymer_gt20_slop5;GRCh38_SimpleRepeat_diTR_11to50_slop5;GRCh38_allTandemRepeats;GRCh38_SimpleRepeat_homopolymer_7to11_slop5;GRCh38_SimpleRepeat_homopolymer_4to6_slop5;GRCh38_AllTandemRepeats_lt51bp_slop5;GRCh38_SimpleRepeat_imperfecthomopolgt20_slop5;GRCh38_SimpleRepeat_imperfecthomopolgt10_slop5;GRCh38_lowmappabilityall;GRCh38_nonunique_l100_m2_e1;GRCh38_alllowmapandsegdupregions;GRCh38_alldifficultregions;GRCh38_notinalldifficultregions	LINC02472	ENSG00000248338	transcript	ENST00000654464.1	pseudogene	MODIFIER	intron_variant	.	.	.	.	.	.	.	.	.	.	.	.	.	.	.
4	29236794	Sniffles2.DEL.187BM3	N	<DEL:-995>	DEL	DEL	-995	344.582	244.184	888	858	30	0.0338	known	0.00169	0.00169	rare	0.00622	0	0	0	0	0.00175	0.00652	0	0	0	0	1	1	1	1	1	1	1	1	1	1	0.000563	0.998	0.333	0.333	0.524	1.74e-05	5.55e-05	0.243	confident	GRCh38_gclt25orgt65_slop50;GRCh38_AllHomopolymers_gt6bp_imperfectgt10bp_slop5;GRCh38_AllTandemRepeatsandHomopolymers_slop5;GRCh38_SimpleRepeat_diTR_11to50_slop5;GRCh38_allTandemRepeats;GRCh38_SimpleRepeat_homopolymer_7to11_slop5;GRCh38_SimpleRepeat_homopolymer_4to6_slop5;GRCh38_AllTandemRepeats_lt51bp_slop5;GRCh38_SimpleRepeat_imperfecthomopolgt10_slop5;GRCh38_alldifficultregions;GRCh38_notinalldifficultregions	LINC02472	ENSG00000248338	transcript	ENST00000654464.1	pseudogene	MODIFIER	intron_variant	.	.	.	.	.	.	.	.	.	.	.	.	.	.	.
4	29254946	Sniffles2.INS.1873M3	N	<INS:64>	INS	INS	64	89.285	75.491	888	870	18	0.0203	novel	0.317	0.317	common	0.465	0.299	0.226	0.207	0.319	0.323	0.47	0.309	0.23	0.214	0.321	1.68e-05	0.0277	0.376	0.0168	0.483	8.03e-06	0.0166	0.278	0.0162	0.481	0.324	0.755	0.649	0.649	0.731	0.238	0.245	0.778	difficult	GRCh38_gclt25orgt65_slop50;GRCh38_AllTandemRepeats_51to200bp_slop5;GRCh38_AllTandemRepeatsandHomopolymers_slop5;GRCh38_AllTandemRepeats_gt100bp_slop5;GRCh38_allTandemRepeats;GRCh38_SimpleRepeat_homopolymer_4to6_slop5;GRCh38_chainSelf;GRCh38_alldifficultregions	LINC02472	ENSG00000248338	transcript	ENST00000654464.1	pseudogene	MODIFIER	intron_variant	.	.	.	.	.	.	.	.	.	.	.	.	.	.	.
4	29264655	Sniffles2.DEL.187DM3	N	<DEL:-56>	DEL	DEL	-56	45.841	170.35	888	880	8	0.00901	novel	0.471	0.471	common	0.577	0.483	0.444	0.332	0.471	0.473	0.584	0.489	0.443	0.331	0.471	0.0356	0.000212	1.57e-07	0.0361	0.0212	0.0227	9.65e-05	1.59e-07	0.0512	0.0212	0.425	0.597	0.558	0.558	0.582	0.316	0.364	0.665	difficult	GRCh38_gclt25orgt65_slop50;GRCh38_AllTandemRepeatsandHomopolymers_slop5;GRCh38_SimpleRepeat_diTR_11to50_slop5;GRCh38_AllTandemRepeats_gt100bp_slop5;GRCh38_allTandemRepeats;GRCh38_AllTandemRepeats_201to10000bp_slop5;GRCh38_lowmappabilityall;GRCh38_nonunique_l100_m2_e1;GRCh38_alllowmapandsegdupregions;GRCh38_alldifficultregions	LINC02472	ENSG00000248338	transcript	ENST00000654464.1	pseudogene	MODIFIER	intron_variant	.	.	.	.	.	.	.	.	.	.	.	.	.	.	.
4	29264689	Sniffles2.INS.1875M3	N	<INS:58>	INS	INS	58	159.719	167.414	888	854	34	0.0383	novel	0.0141	0.0141	low_frequency	0.0311	0.0104	0.00595	0.0061	0.00877	0.0146	0.033	0.011	0.00606	0.00629	0.00904	1	1	1	1	1	1	1	1	1	1	0.00676	0.967	0.16	0.16	0.433	0.00206	0.00624	0.306	difficult	GRCh38_gclt25orgt65_slop50;GRCh38_AllTandemRepeatsandHomopolymers_slop5;GRCh38_AllTandemRepeats_gt100bp_slop5;GRCh38_allTandemRepeats;GRCh38_AllTandemRepeats_201to10000bp_slop5;GRCh38_alldifficultregions	LINC02472	ENSG00000248338	transcript	ENST00000654464.1	pseudogene	MODIFIER	intron_variant	.	.	.	.	.	.	.	.	.	.	.	.	.	.	.
4	29268891	Sniffles2.INS.1876M3	N	<INS:314>	INS	INS	314	133.221	280.458	888	852	36	0.0405	known	0.0231	0.0231	low_frequency	0.00622	0.0347	0.0446	0.00915	0.0292	0.0241	0.00661	0.0365	0.0454	0.00955	0.0301	1	1	0.279	1	1	1	1	0.283	1	1	0.0214	0.994	0.9	0.9	0.943	0.00771	0.0078	0.985	confident	GRCh38_notinalldifficultregions	LINC02472	ENSG00000248338	transcript	ENST00000654464.1	pseudogene	MODIFIER	intron_variant	.	.	.	.	.	.	.	.	.	.	.	.	.	.	.
4	29287856	Sniffles2.DUP.187FM3	N	<DUP:8434>	DUP	OTHER	8434	0	10.1	888	863	25	0.0282	known	0.00113	0.00113	rare	0	0	0.00595	0	0	0.00116	0	0	0.00606	0	0	1	1	1	1	1	1	1	1	1	1	0	0.998	0	0	0.0353	0.000108	0.000295	0.252	confident	GRCh38_gclt25orgt65_slop50;GRCh38_AllHomopolymers_gt6bp_imperfectgt10bp_slop5;GRCh38_AllTandemRepeatsandHomopolymers_slop5;GRCh38_SimpleRepeat_homopolymer_gt11_slop5;GRCh38_SimpleRepeat_homopolymer_gt20_slop5;GRCh38_allTandemRepeats;GRCh38_SimpleRepeat_homopolymer_7to11_slop5;GRCh38_SimpleRepeat_homopolymer_4to6_slop5;GRCh38_AllTandemRepeats_lt51bp_slop5;GRCh38_SimpleRepeat_imperfecthomopolgt20_slop5;GRCh38_SimpleRepeat_quadTR_20to50_slop5;GRCh38_SimpleRepeat_imperfecthomopolgt10_slop5;GRCh38_lowmappabilityall;GRCh38_nonunique_l100_m2_e1;GRCh38_alllowmapandsegdupregions;GRCh38_alldifficultregions;GRCh38_notinalldifficultregions	LINC02472	ENSG00000248338	transcript	ENST00000654464.1	pseudogene	MODIFIER	intron_variant	.	.	.	.	.	.	.	.	.	.	.	.	.	.	.
4	29320229	Sniffles2.INS.1884M3	N	<INS:1795>	INS	INS	1795	7.071	5.127	888	862	26	0.0293	novel	0.106	0.106	common	0.0685	0.156	0.00298	0.216	0.111	0.107	0.0668	0.161	0.00303	0.217	0.113	0.61	0.752	1	0.258	0.00799	0.607	0.756	1	0.352	0.00728	0.116	0.964	0.942	0.942	0.91	0.209	0.204	0.93	confident	GRCh38_chainSelf;GRCh38_notinalldifficultregions	LINC02472-ENSG00000251373	ENSG00000248338-ENSG00000251373	intergenic_region	ENSG00000248338-ENSG00000251373	.	MODIFIER	intergenic_region	.	.	.	.	.	.	.	.	.	.	.	.	.	.	.
4	29320240	Sniffles2.BND.1889M3	N	<BND:1889M3>	BND	OTHER	.	0	6.433	888	855	33	0.0372	not_compared	0.00451	0.00451	rare	0.00415	0.00694	0	0.00915	0.00292	0.00468	0.00433	0.00719	0	0.00949	0.00309	1	1	1	1	1	1	1	1	1	1	0.00282	0.985	0	0	0.457	0.0106	0.0143	0.534	confident	GRCh38_chainSelf;GRCh38_notinalldifficultregions	.	.	intergenic_region	ENSG00000248338-ENSG00000251373	.	LOW	feature_fusion	.	.	.	.	.	.	.	.	.	.	.	.	.	.	.
4	29428303	Sniffles2.INV.189EM3	N	<INV:112>	INV	OTHER	112	242.053	288.414	888	859	29	0.0327	novel	0.00282	0.00282	rare	0.0083	0	0	0	0.00292	0.00291	0.00855	0	0	0	0.00307	0.0125	1	1	1	1	0.0128	1	1	1	1	0	0.995	0	0	0.0529	0.00237	0.00243	0.708	confident	GRCh38_SimpleRepeat_homopolymer_4to6_slop5;GRCh38_notinalldifficultregions	ENSG00000251373-ENSG00000251113	ENSG00000251373-ENSG00000251113	intergenic_region	ENSG00000251373-ENSG00000251113	.	MODIFIER	intergenic_region	.	.	.	.	.	.	.	.	.	.	.	.	.	.	.
4	29439626	Sniffles2.INS.1893M3	N	<INS:161>	INS	INS	161	39.443	130.303	888	865	23	0.0259	known	0.194	0.194	common	0.0373	0.17	0.161	0.201	0.462	0.196	0.0363	0.166	0.168	0.206	0.464	0.035	0.562	0.386	0.232	0.168	0.0294	0.54	0.398	0.331	0.162	0.195	0.959	0.918	0.918	0.941	0.229	0.233	0.943	confident	GRCh38_notinalldifficultregions	ENSG00000251373-ENSG00000251113	ENSG00000251373-ENSG00000251113	intergenic_region	ENSG00000251373-ENSG00000251113	.	MODIFIER	intergenic_region	.	.	.	.	.	.	.	.	.	.	.	.	.	.	.
4	29458117	Sniffles2.DEL.189AM3	N	<DEL:-53>	DEL	DEL	-53	58.184	266.807	888	865	23	0.0259	novel	0.00507	0.00507	low_frequency	0.0083	0.00347	0.00298	0.0061	0.00292	0.0052	0.00848	0.00362	0.00301	0.00633	0.00299	1	1	1	1	1	1	1	1	1	1	0.00169	0.986	0	0	0.398	0.000205	0.00104	0.234	difficult	GRCh38_AllHomopolymers_gt6bp_imperfectgt10bp_slop5;GRCh38_AllTandemRepeatsandHomopolymers_slop5;GRCh38_SimpleRepeat_diTR_11to50_slop5;GRCh38_AllTandemRepeats_gt100bp_slop5;GRCh38_allTandemRepeats;GRCh38_SimpleRepeat_homopolymer_4to6_slop5;GRCh38_AllTandemRepeats_201to10000bp_slop5;GRCh38_SimpleRepeat_quadTR_20to50_slop5;GRCh38_SimpleRepeat_imperfecthomopolgt10_slop5;GRCh38_alldifficultregions	ENSG00000251373-ENSG00000251113	ENSG00000251373-ENSG00000251113	intergenic_region	ENSG00000251373-ENSG00000251113	.	MODIFIER	intergenic_region	.	.	.	.	.	.	.	.	.	.	.	.	.	.	.
4	29459375	Sniffles2.DEL.189BM3	N	<DEL:-1140>	DEL	DEL	-1140	112.45	17.292	888	859	29	0.0327	known	0.0124	0.0124	low_frequency	0.0456	0	0	0	0	0.0128	0.0468	0	0	0	0	1	1	1	1	1	1	1	1	1	1	0.0107	0.99	0.727	0.727	0.73	0.00105	0.00133	0.73	confident	GRCh38_AllHomopolymers_gt6bp_imperfectgt10bp_slop5;GRCh38_AllTandemRepeatsandHomopolymers_slop5;GRCh38_SimpleRepeat_homopolymer_7to11_slop5;GRCh38_SimpleRepeat_homopolymer_4to6_slop5;GRCh38_SimpleRepeat_imperfecthomopolgt10_slop5;GRCh38_chainSelf;GRCh38_alldifficultregions;GRCh38_notinalldifficultregions	ENSG00000251373-ENSG00000251113	ENSG00000251373-ENSG00000251113	intergenic_region	ENSG00000251373-ENSG00000251113	.	MODIFIER	intergenic_region	.	.	.	.	.	.	.	.	.	.	.	.	.	.	.
4	29479086	Sniffles2.INS.1895M3	N	<INS:257>	INS	INS	257	127.76	248.914	888	868	20	0.0225	novel	0.00901	0.00901	low_frequency	0	0.0104	0	0.0366	0.00292	0.00922	0	0.0106	0	0.0368	0.00305	1	1	1	0.188	1	1	1	1	0.189	1	0.00901	0.998	0.933	0.933	0.884	0.0407	0.0397	0.942	difficult	GRCh38_gclt25orgt65_slop50;GRCh38_AllTandemRepeats_51to200bp_slop5;GRCh38_AllTandemRepeatsandHomopolymers_slop5;GRCh38_allTandemRepeats;GRCh38_SimpleRepeat_homopolymer_4to6_slop5;GRCh38_alldifficultregions	ENSG00000251113-U6	ENSG00000251113-ENSG00000283666	intergenic_region	ENSG00000251113-ENSG00000283666	.	MODIFIER	intergenic_region	.	.	.	.	.	.	.	.	.	.	.	.	.	.	.
4	29515534	Sniffles2.INS.18A7M3	N	<INS:131>	INS	INS	131	203.194	473.889	888	863	25	0.0282	known	0.00113	0.00113	rare	0.00208	0	0	0	0.00292	0.00116	0.00215	0	0	0	0.00305	1	1	1	1	1	1	1	1	1	1	0	0.998	0	0	0.213	8.3e-05	0.000141	0.325	difficult	GRCh38_AllTandemRepeatsandHomopolymers_slop5;GRCh38_allTandemRepeats;GRCh38_AllTandemRepeats_lt51bp_slop5;GRCh38_alldifficultregions	U6;U6-EEF1A1P21	ENSG00000283666;ENSG00000283666-ENSG00000249542	transcript;intergenic_region	ENST00000636045.1;ENSG00000283666-ENSG00000249542	snRNA;.	MODIFIER;MODIFIER	downstream_gene_variant;intergenic_region	.	.	.	.	.	.	.	.	.	.	.	.	.	.	.
4	29659488	Sniffles2.DEL.18B7M3	N	<DEL:-328>	DEL	DEL	-328	78.475	68.932	888	885	3	0.00338	novel	0.921	0.079	common	0.977	0.892	0.985	0.817	0.901	0.923	0.977	0.892	0.985	0.822	0.905	1	0.0595	1	0.794	0.671	1	0.0595	1	1	0.645	0.93	0.956	0.963	0.775	0.838	0.827	0.821	0.939	confident	GRCh38_gclt25orgt65_slop50;GRCh38_AllHomopolymers_gt6bp_imperfectgt10bp_slop5;GRCh38_AllTandemRepeatsandHomopolymers_slop5;GRCh38_SimpleRepeat_homopolymer_gt11_slop5;GRCh38_SimpleRepeat_homopolymer_gt20_slop5;GRCh38_SimpleRepeat_homopolymer_4to6_slop5;GRCh38_SimpleRepeat_imperfecthomopolgt20_slop5;GRCh38_SimpleRepeat_imperfecthomopolgt10_slop5;GRCh38_lowmappabilityall;GRCh38_nonunique_l100_m2_e1;GRCh38_nonunique_l250_m0_e0;GRCh38_alllowmapandsegdupregions;GRCh38_alldifficultregions;GRCh38_notinalldifficultregions	U6-EEF1A1P21	ENSG00000283666-ENSG00000249542	intergenic_region	ENSG00000283666-ENSG00000249542	.	MODIFIER	intergenic_region	.	.	.	.	.	.	.	.	.	.	.	.	.	.	.
4	29713656	Sniffles2.DEL.18C7M3	N	<DEL:-74>	DEL	DEL	-74	55.536	178.23	888	875	13	0.0146	novel	0.448	0.448	common	0.292	0.441	0.72	0.54	0.316	0.454	0.299	0.447	0.725	0.543	0.321	0.877	0.0623	0.00699	0.434	0.482	1	0.0428	0.00324	0.43	0.596	0.458	0.854	0.812	0.812	0.87	0.479	0.469	0.887	difficult	GRCh38_gclt25orgt65_slop50;GRCh38_AllTandemRepeatsandHomopolymers_slop5;GRCh38_SimpleRepeat_diTR_11to50_slop5;GRCh38_AllTandemRepeats_gt100bp_slop5;GRCh38_allTandemRepeats;GRCh38_AllTandemRepeats_201to10000bp_slop5;GRCh38_alldifficultregions	U6-EEF1A1P21	ENSG00000283666-ENSG00000249542	intergenic_region	ENSG00000283666-ENSG00000249542	.	MODIFIER	intergenic_region	.	.	.	.	.	.	.	.	.	.	.	.	.	.	.
4	29731597	Sniffles2.INS.18C1M3	N	<INS:382>	INS	INS	382	113.887	67.549	888	886	2	0.00225	known	0.844	0.156	common	0.83	0.896	0.857	0.79	0.86	0.845	0.835	0.896	0.857	0.79	0.86	0.069	1	0.112	0.478	0.00682	0.103	1	0.112	0.478	0.00682	0.858	0.917	0.931	0.793	0.853	0.817	0.812	0.924	difficult	GRCh38_allOtherDifficultregions;GRCh38_gnomAD_InbreedingCoeff_slop1bp_merge1000bp;GRCh38_alldifficultregions	U6-EEF1A1P21	ENSG00000283666-ENSG00000249542	intergenic_region	ENSG00000283666-ENSG00000249542	.	MODIFIER	intergenic_region	.	.	.	.	.	.	.	.	.	.	.	.	.	.	.
4	29775207	Sniffles2.INS.18C5M3	N	<INS:1339>	INS	INS	1339	5.508	0	888	854	34	0.0383	novel	0.00169	0.00169	rare	0.00622	0	0	0	0	0.00176	0.00658	0	0	0	0	1	1	1	1	1	1	1	1	1	1	0.00113	0.994	0	0	0.395	5.12e-06	0.000158	0.0795	confident	GRCh38_notinalldifficultregions	EEF1A1P21-ENSG00000249564	ENSG00000249542-ENSG00000249564	intergenic_region	ENSG00000249542-ENSG00000249564	.	MODIFIER	intergenic_region	.	.	.	.	.	.	.	.	.	.	.	.	.	.	.
4	29783048	Sniffles2.INS.18C4M3	N	<INS:273>	INS	INS	273	182.476	276.26	888	870	18	0.0203	known	0.00563	0.00563	low_frequency	0.0187	0.00347	0	0	0	0.00575	0.019	0.00355	0	0	0	0.0732	1	1	1	1	0.0744	1	1	1	1	0.00225	0.99	0.222	0.222	0.453	0.000142	0.000474	0.299	difficult	GRCh38_gclt25orgt65_slop50;GRCh38_alldifficultregions	EEF1A1P21-ENSG00000249564	ENSG00000249542-ENSG00000249564	intergenic_region	ENSG00000249542-ENSG00000249564	.	MODIFIER	intergenic_region	.	.	.	.	.	.	.	.	.	.	.	.	.	.	.
4	29893094	Sniffles2.INS.18D2M3	N	<INS:6049>	INS	INS	6049	14.864	7.348	888	857	31	0.0349	known	0.00957	0.00957	low_frequency	0.029	0.0104	0	0	0	0.00875	0.026	0.0108	0	0	0	0.0122	0.0104	1	1	1	0.00674	0.0108	1	1	1	0.00788	0.991	0.643	0.643	0.752	0.000409	0.000686	0.568	confident	GRCh38_notinalldifficultregions	EEF1A1P21-ENSG00000249564	ENSG00000249542-ENSG00000249564	intergenic_region	ENSG00000249542-ENSG00000249564	.	MODIFIER	intergenic_region	.	.	.	.	.	.	.	.	.	.	.	.	.	.	.
4	29906202	Sniffles2.INS.18E3M3	N	<INS:324>	INS	INS	324	76.309	78.59	888	879	9	0.0101	novel	0.353	0.353	common	0.514	0.208	0.399	0.284	0.269	0.354	0.517	0.21	0.401	0.284	0.271	0.302	1	0.334	0.563	0.173	0.245	1	0.331	0.563	0.17	0.35	0.954	0.939	0.939	0.942	0.273	0.275	0.98	confident	GRCh38_notinalldifficultregions	ENSG00000249564;EEF1A1P21-ENSG00000249564	ENSG00000249564;ENSG00000249542-ENSG00000249564	transcript;intergenic_region	ENST00000510945.1;ENSG00000249542-ENSG00000249564	processed_pseudogene;.	MODIFIER;MODIFIER	downstream_gene_variant;intergenic_region	.	.	.	.	.	.	.	.	.	.	.	.	.	.	.
4	29919290	Sniffles2.INS.18E4M3	N	<INS:54>	INS	INS	54	65.679	91.339	888	872	16	0.018	novel	0.206	0.206	common	0.245	0.142	0.19	0.207	0.219	0.209	0.249	0.144	0.193	0.207	0.224	0.384	0.489	0.0749	0.345	0.00348	0.391	0.493	0.0762	0.337	0.00595	0.201	0.928	0.855	0.855	0.868	0.183	0.186	0.933	difficult	GRCh38_AllTandemRepeatsandHomopolymers_slop5;GRCh38_SimpleRepeat_diTR_11to50_slop5;GRCh38_allTandemRepeats;GRCh38_SimpleRepeat_homopolymer_4to6_slop5;GRCh38_AllTandemRepeats_lt51bp_slop5;GRCh38_alldifficultregions	ENSG00000249564-RPS3AP17	ENSG00000249564-ENSG00000244031	intergenic_region	ENSG00000249564-ENSG00000244031	.	MODIFIER	intergenic_region	.	.	.	.	.	.	.	.	.	.	.	.	.	.	.
4	29926308	Sniffles2.DEL.18E8M3	N	<DEL:-4239>	DEL	DEL	-4239	0	0	888	858	30	0.0338	known	0.00169	0.00169	rare	0	0.0104	0	0	0	0.00175	0	0.0106	0	0	0	1	1	1	1	1	1	1	1	1	1	0	0.997	0	0	0.31	0.00184	0.00208	0.772	confident	GRCh38_gclt25orgt65_slop50;GRCh38_AllHomopolymers_gt6bp_imperfectgt10bp_slop5;GRCh38_AllTandemRepeatsandHomopolymers_slop5;GRCh38_SimpleRepeat_homopolymer_7to11_slop5;GRCh38_SimpleRepeat_homopolymer_4to6_slop5;GRCh38_SimpleRepeat_imperfecthomopolgt10_slop5;GRCh38_alldifficultregions;GRCh38_notinalldifficultregions	ENSG00000249564-RPS3AP17	ENSG00000249564-ENSG00000244031	intergenic_region	ENSG00000249564-ENSG00000244031	.	MODIFIER	intergenic_region	.	.	.	.	.	.	.	S-methylmethionine_levels_in_elite_athletes	6e-06	0.392058	.	31882771	Open chromatin;CTCF Binding Site	.	.
4	29941925	Sniffles2.INS.18E6M3	N	<INS:158>	INS	INS	158	161.106	434.498	888	858	30	0.0338	known	0.00225	0.00225	rare	0.00622	0.00347	0	0	0	0.00233	0.00649	0.0036	0	0	0	1	1	1	1	1	1	1	1	1	1	0.00169	0.999	0.75	0.75	0.559	0.000148	0.000281	0.462	difficult	GRCh38_gclt25orgt65_slop50;GRCh38_alldifficultregions	ENSG00000249564-RPS3AP17	ENSG00000249564-ENSG00000244031	intergenic_region	ENSG00000249564-ENSG00000244031	.	MODIFIER	intergenic_region	.	.	.	.	.	.	.	.	.	.	.	.	.	.	.
4	30055909	Sniffles2.DEL.1900M3	N	<DEL:-104>	DEL	DEL	-104	178.788	227.756	888	856	32	0.036	novel	0.0456	0.0456	low_frequency	0.0892	0.0451	0	0.0701	0.00585	0.0473	0.0935	0.0468	0	0.0719	0.0061	0.103	0.0241	1	0.000249	1	0.118	0.0258	1	0.000281	1	0.0377	0.971	0.714	0.714	0.793	0.0561	0.0591	0.908	confident	GRCh38_AllHomopolymers_gt6bp_imperfectgt10bp_slop5;GRCh38_AllTandemRepeatsandHomopolymers_slop5;GRCh38_SimpleRepeat_homopolymer_gt11_slop5;GRCh38_SimpleRepeat_homopolymer_4to6_slop5;GRCh38_SimpleRepeat_imperfecthomopolgt10_slop5;GRCh38_alldifficultregions;GRCh38_notinalldifficultregions	ENSG00000248281-ENSG00000288940	ENSG00000248281-ENSG00000288940	intergenic_region	ENSG00000248281-ENSG00000288940	.	MODIFIER	intergenic_region	.	.	.	.	.	.	.	.	.	.	.	.	Enhancer	.	.
4	30073812	Sniffles2.DEL.1902M3	N	<DEL:-66>	DEL	DEL	-66	42.903	448.618	888	878	10	0.0113	novel	0.272	0.272	common	0.666	0.198	0.0804	0.156	0.0819	0.275	0.669	0.199	0.0823	0.154	0.0828	0.385	0.796	1	0.0305	0.0851	0.466	0.797	1	0.0283	0.0876	0.27	0.936	0.862	0.862	0.916	0.147	0.149	0.942	difficult	GRCh38_gclt25orgt65_slop50;GRCh38_AllTandemRepeats_51to200bp_slop5;GRCh38_AllTandemRepeatsandHomopolymers_slop5;GRCh38_SimpleRepeat_diTR_11to50_slop5;GRCh38_AllTandemRepeats_gt100bp_slop5;GRCh38_allTandemRepeats;GRCh38_alldifficultregions	ENSG00000248281-ENSG00000288940	ENSG00000248281-ENSG00000288940	intergenic_region	ENSG00000248281-ENSG00000288940	.	MODIFIER	intergenic_region	.	.	.	.	.	.	.	Interleukin-12p70_levels	9e-06	0.1377	NR	27989323	.	.	.
4	30073923	Sniffles2.INS.18FCM3	N	<INS:102>	INS	INS	102	134.862	349.074	888	847	41	0.0462	novel	0.00282	0.00282	rare	0.00208	0	0.0119	0	0	0.00295	0.00222	0	0.0124	0	0	1	1	1	1	1	1	1	1	1	1	0.00113	0.992	0	0	0.302	2.56e-05	0.000254	0.142	difficult	GRCh38_gclt25orgt65_slop50;GRCh38_AllTandemRepeats_51to200bp_slop5;GRCh38_AllTandemRepeatsandHomopolymers_slop5;GRCh38_SimpleRepeat_diTR_11to50_slop5;GRCh38_AllTandemRepeats_gt100bp_slop5;GRCh38_allTandemRepeats;GRCh38_alldifficultregions	ENSG00000248281-ENSG00000288940	ENSG00000248281-ENSG00000288940	intergenic_region	ENSG00000248281-ENSG00000288940	.	MODIFIER	intergenic_region	.	.	.	.	.	.	.	.	.	.	.	.	.	.	.
4	30126141	Sniffles2.DEL.190DM3	N	<DEL:-147>	DEL	DEL	-147	150.759	241.044	888	857	31	0.0349	novel	0.0388	0.0388	low_frequency	0.0519	0.0312	0.0446	0.0213	0.038	0.0397	0.0548	0.0319	0.0427	0.022	0.0394	0.00172	0.121	0.279	1	0.211	0.00212	0.123	0.251	1	0.218	0.0214	0.931	0.306	0.306	0.441	0.0262	0.0328	0.666	difficult	GRCh38_gclt25orgt65_slop50;GRCh38_SimpleRepeat_homopolymer_4to6_slop5;GRCh38_lowmappabilityall;GRCh38_nonunique_l100_m2_e1;GRCh38_nonunique_l250_m0_e0;GRCh38_chainSelf;GRCh38_alllowmapandsegdupregions;GRCh38_alldifficultregions	ENSG00000248281-ENSG00000288940	ENSG00000248281-ENSG00000288940	intergenic_region	ENSG00000248281-ENSG00000288940	.	MODIFIER	intergenic_region	.	.	.	.	.	.	.	.	.	.	.	.	.	.	.
4	30149796	Sniffles2.DEL.1911M3	N	<DEL:-1017>	DEL	DEL	-1017	74.716	107.091	888	864	24	0.027	known	0.0253	0.0253	low_frequency	0.0581	0.0243	0.00298	0.00915	0.0175	0.0255	0.0603	0.025	0.00305	0.00932	0.015	0.0354	1	1	1	1	0.0391	1	1	1	1	0.00901	0.944	0.0952	0.0952	0.335	0.00496	0.00822	0.404	confident	GRCh38_AllHomopolymers_gt6bp_imperfectgt10bp_slop5;GRCh38_AllTandemRepeatsandHomopolymers_slop5;GRCh38_SimpleRepeat_homopolymer_7to11_slop5;GRCh38_SimpleRepeat_homopolymer_4to6_slop5;GRCh38_lowmappabilityall;GRCh38_nonunique_l100_m2_e1;GRCh38_alllowmapandsegdupregions;GRCh38_alldifficultregions;GRCh38_notinalldifficultregions	ENSG00000248281-ENSG00000288940	ENSG00000248281-ENSG00000288940	intergenic_region	ENSG00000248281-ENSG00000288940	.	MODIFIER	intergenic_region	.	.	.	.	.	.	.	.	.	.	.	.	Enhancer;Enhancer	.	.
4	30149804	Sniffles2.INS.190BM3	N	<INS:60>	INS	INS	60	73.157	246.739	888	866	22	0.0248	novel	0.00225	0.00225	rare	0.00415	0.00347	0.00298	0	0	0.00231	0.00431	0.00355	0.00303	0	0	1	1	1	1	1	1	1	1	1	1	0.00113	0.993	0	0	0.303	7.17e-06	0.000225	0.0645	difficult	GRCh38_lowmappabilityall;GRCh38_nonunique_l100_m2_e1;GRCh38_alllowmapandsegdupregions;GRCh38_alldifficultregions	ENSG00000248281-ENSG00000288940	ENSG00000248281-ENSG00000288940	intergenic_region	ENSG00000248281-ENSG00000288940	.	MODIFIER	intergenic_region	.	.	.	.	.	.	.	.	.	.	.	.	Enhancer	.	.
4	30271538	Sniffles2.INS.191EM3	N	<INS:320>	INS	INS	320	116.593	176.526	888	860	28	0.0315	novel	0.0405	0.0405	low_frequency	0.0747	0.0278	0.0357	0.0244	0.0234	0.0419	0.0783	0.0284	0.0366	0.0252	0.0241	0.132	1	0.0126	0.0837	1	0.146	1	0.0132	0.0862	1	0.036	0.986	0.848	0.848	0.892	0.0139	0.0144	0.943	difficult	GRCh38_AllHomopolymers_gt6bp_imperfectgt10bp_slop5;GRCh38_AllTandemRepeatsandHomopolymers_slop5;GRCh38_SimpleRepeat_homopolymer_4to6_slop5;GRCh38_SimpleRepeat_imperfecthomopolgt10_slop5;GRCh38_alldifficultregions	ENSG00000248281-ENSG00000288940	ENSG00000248281-ENSG00000288940	intergenic_region	ENSG00000248281-ENSG00000288940	.	MODIFIER	intergenic_region	.	.	.	.	.	.	.	.	.	.	.	.	.	.	.
4	30276293	Sniffles2.INS.1920M3	N	<INS:320>	INS	INS	320	140.158	250.758	888	856	32	0.036	known	0.0315	0.0315	low_frequency	0.0415	0.0243	0.0417	0.0213	0.0234	0.0327	0.0439	0.0245	0.0424	0.0222	0.0247	0.337	1	0.00114	1	1	0.353	1	0.00121	1	1	0.0298	0.986	0.865	0.865	0.94	0.0131	0.0132	0.982	confident	GRCh38_SimpleRepeat_homopolymer_4to6_slop5;GRCh38_notinalldifficultregions	ENSG00000248281-ENSG00000288940	ENSG00000248281-ENSG00000288940	intergenic_region	ENSG00000248281-ENSG00000288940	.	MODIFIER	intergenic_region	.	.	.	.	.	.	.	.	.	.	.	.	.	.	.
4	30278166	Sniffles2.INS.191FM3	N	<INS:60>	INS	INS	60	84.795	128.709	888	863	25	0.0282	novel	0.0625	0.0625	common	0.0705	0.0729	0.0446	0.0854	0.038	0.0643	0.0736	0.0734	0.0452	0.0875	0.0399	0.0207	0.0264	1	1	1	0.024	0.0269	1	1	1	0.0389	0.859	0.194	0.194	0.509	0.0497	0.0595	0.555	difficult	GRCh38_AllTandemRepeatsandHomopolymers_slop5;GRCh38_AllTandemRepeats_gt100bp_slop5;GRCh38_allTandemRepeats;GRCh38_AllTandemRepeats_201to10000bp_slop5;GRCh38_chainSelf;GRCh38_alldifficultregions	ENSG00000248281-ENSG00000288940	ENSG00000248281-ENSG00000288940	intergenic_region	ENSG00000248281-ENSG00000288940	.	MODIFIER	intergenic_region	.	.	.	.	.	.	.	.	.	.	.	.	.	.	.
4	30278302	Sniffles2.INS.1921M3	N	<INS:1283>	INS	INS	1283	331.3	265.64	888	863	25	0.0282	novel	0.00338	0.00338	rare	0.0083	0.00694	0	0	0	0.00406	0.0108	0.00699	0	0	0	0.0125	1	1	1	1	0.0216	1	1	1	1	0.00338	0.997	0.8	0.8	0.688	0.000774	0.00107	0.718	difficult	GRCh38_AllTandemRepeatsandHomopolymers_slop5;GRCh38_AllTandemRepeats_gt100bp_slop5;GRCh38_allTandemRepeats;GRCh38_AllTandemRepeats_201to10000bp_slop5;GRCh38_lowmappabilityall;GRCh38_nonunique_l100_m2_e1;GRCh38_chainSelf;GRCh38_alllowmapandsegdupregions;GRCh38_alldifficultregions	ENSG00000248281-ENSG00000288940	ENSG00000248281-ENSG00000288940	intergenic_region	ENSG00000248281-ENSG00000288940	.	MODIFIER	intergenic_region	.	.	.	.	.	.	.	.	.	.	.	.	.	.	.
4	30278466	Sniffles2.DEL.1927M3	N	<DEL:-72>	DEL	DEL	-72	59.086	198.49	888	876	12	0.0135	novel	0.398	0.398	common	0.297	0.427	0.411	0.445	0.456	0.396	0.292	0.427	0.41	0.444	0.455	0.0647	0.0173	0.0559	0.0573	0.000192	0.154	0.0173	0.0776	0.0795	0.000327	0.409	0.555	0.542	0.542	0.519	0.446	0.423	0.585	difficult	GRCh38_AllTandemRepeatsandHomopolymers_slop5;GRCh38_AllTandemRepeats_gt100bp_slop5;GRCh38_allTandemRepeats;GRCh38_AllTandemRepeats_201to10000bp_slop5;GRCh38_chainSelf;GRCh38_alldifficultregions	ENSG00000248281-ENSG00000288940	ENSG00000248281-ENSG00000288940	intergenic_region	ENSG00000248281-ENSG00000288940	.	MODIFIER	intergenic_region	.	.	.	.	.	.	.	.	.	.	.	.	.	.	.
4	30278637	Sniffles2.INS.1922M3	N	<INS:122>	INS	INS	122	137.869	128.827	888	874	14	0.0158	novel	0.24	0.24	common	0.4	0.156	0.259	0.201	0.105	0.241	0.399	0.156	0.262	0.199	0.108	0.231	0.528	1	0.472	0.698	0.346	0.528	1	0.456	0.696	0.225	0.748	0.585	0.585	0.698	0.152	0.166	0.707	difficult	GRCh38_AllTandemRepeatsandHomopolymers_slop5;GRCh38_AllTandemRepeats_gt100bp_slop5;GRCh38_allTandemRepeats;GRCh38_AllTandemRepeats_201to10000bp_slop5;GRCh38_chainSelf;GRCh38_alldifficultregions	ENSG00000248281-ENSG00000288940	ENSG00000248281-ENSG00000288940	intergenic_region	ENSG00000248281-ENSG00000288940	.	MODIFIER	intergenic_region	.	.	.	.	.	.	.	.	.	.	.	.	.	.	.
4	30364348	Sniffles2.INS.1936M3	N	<INS:80>	INS	INS	80	118.628	294.512	888	861	27	0.0304	novel	0.00507	0.00507	low_frequency	0.0145	0.00347	0	0.00305	0	0.00523	0.0151	0.0036	0	0.00311	0	0.0432	1	1	1	1	0.0449	1	1	1	1	0.00282	0.994	0.5	0.5	0.665	0.000944	0.00107	0.806	difficult	GRCh38_gclt25orgt65_slop50;GRCh38_AllTandemRepeats_51to200bp_slop5;GRCh38_AllTandemRepeatsandHomopolymers_slop5;GRCh38_AllTandemRepeats_gt100bp_slop5;GRCh38_allTandemRepeats;GRCh38_alldifficultregions	ENSG00000248281-ENSG00000288940	ENSG00000248281-ENSG00000288940	intergenic_region	ENSG00000248281-ENSG00000288940	.	MODIFIER	intergenic_region	.	.	.	.	.	.	.	.	.	.	.	.	.	.	.
4	30371172	Sniffles2.INS.1937M3	N	<INS:237>	INS	INS	237	160.821	365.266	888	861	27	0.0304	known	0.00788	0.00788	low_frequency	0.027	0	0	0.00305	0	0.00813	0.0283	0	0	0.00314	0	0.153	1	1	1	1	0.16	1	1	1	1	0.00901	0.989	0.615	0.615	0.822	0.000451	0.000676	0.638	difficult	GRCh38_gclt25orgt65_slop50;GRCh38_alldifficultregions	ENSG00000248281-ENSG00000288940	ENSG00000248281-ENSG00000288940	intergenic_region	ENSG00000248281-ENSG00000288940	.	MODIFIER	intergenic_region	.	.	.	.	.	.	.	.	.	.	.	.	.	.	.
4	30525390	Sniffles2.INS.194EM3	N	<INS:120>	INS	INS	120	151.183	424.837	888	865	23	0.0259	novel	0.00507	0.00507	low_frequency	0.00208	0.0139	0	0.00915	0.00292	0.0052	0.00212	0.0139	0	0.00938	0.00305	1	1	1	1	1	1	1	1	1	1	0.000563	0.991	0.111	0.111	0.222	0.00935	0.00987	0.878	confident	GRCh38_notinalldifficultregions	ENSG00000248281-ENSG00000288940	ENSG00000248281-ENSG00000288940	intergenic_region	ENSG00000248281-ENSG00000288940	.	MODIFIER	intergenic_region	.	.	.	.	.	.	.	.	.	.	.	.	.	.	.
4	30540793	Sniffles2.INS.194FM3	N	<INS:2632>	INS	INS	2632	16.871	4.406	888	877	11	0.0124	known	0.772	0.228	common	0.598	0.826	0.81	0.89	0.822	0.773	0.598	0.829	0.808	0.89	0.824	2.22e-42	5.32e-14	2.74e-26	4.26e-16	3.31e-16	2.3e-45	1.54e-14	3.32e-26	4.69e-16	3.21e-17	0.78	0.643	0.723	0.336	0.611	0.887	0.877	0.666	difficult	GRCh38_gclt25orgt65_slop50;GRCh38_alldifficultregions	ENSG00000248281-ENSG00000288940	ENSG00000248281-ENSG00000288940	intergenic_region	ENSG00000248281-ENSG00000288940	.	MODIFIER	intergenic_region	.	.	.	.	.	.	.	.	.	.	.	.	.	.	.
4	30540793	Sniffles2.INS.1950M3	N	<INS:5245>	INS	INS	5245	77.589	4.473	888	861	27	0.0304	novel	0.00788	0.00788	low_frequency	0.00208	0.0139	0.00893	0.0061	0.0117	0.00813	0.00215	0.0141	0.0092	0.00625	0.0122	1	3.67e-05	0.00895	0.00306	2.6e-05	1	3.77e-05	0.00923	0.00314	2.82e-05	0.00169	0.988	0	0	0.394	0.000342	0.00191	0.177	difficult	GRCh38_gclt25orgt65_slop50;GRCh38_alldifficultregions	ENSG00000248281-ENSG00000288940	ENSG00000248281-ENSG00000288940	intergenic_region	ENSG00000248281-ENSG00000288940	.	MODIFIER	intergenic_region	.	.	.	.	.	.	.	.	.	.	.	.	.	.	.
4	30681625	Sniffles2.DEL.1964M3	N	<DEL:-62>	DEL	DEL	-62	83.307	310.288	888	854	34	0.0383	novel	0.0372	0.0372	low_frequency	0	0.0139	0.122	0.0061	0.0556	0.0381	0	0.0142	0.126	0.00316	0.0569	1	1	1	1	1	1	1	1	1	1	0.0282	0.957	0.562	0.562	0.665	0.00485	0.00887	0.475	confident	GRCh38_SimpleRepeat_homopolymer_4to6_slop5;GRCh38_notinalldifficultregions	ENSG00000248281-ENSG00000288940	ENSG00000248281-ENSG00000288940	intergenic_region	ENSG00000248281-ENSG00000288940	.	MODIFIER	intergenic_region	.	.	.	.	.	.	.	.	.	.	.	.	.	.	.
4	30684737	Sniffles2.INS.195EM3	N	<INS:72>	INS	INS	72	28.048	114.707	888	867	21	0.0236	known	0.179	0.179	common	0.102	0.128	0.292	0.116	0.281	0.183	0.105	0.13	0.292	0.118	0.287	0.000129	0.705	0.35	1	0.00723	0.000132	0.707	0.35	1	0.00786	0.175	0.954	0.895	0.895	0.921	0.11	0.109	0.96	confident	GRCh38_notinalldifficultregions	ENSG00000248281-ENSG00000288940	ENSG00000248281-ENSG00000288940	intergenic_region	ENSG00000248281-ENSG00000288940	.	MODIFIER	intergenic_region	.	.	.	.	.	.	.	.	.	.	.	.	.	.	.
4	30743816	Sniffles2.INS.196CM3	N	<INS:134>	INS	INS	134	148.572	311.122	888	852	36	0.0405	novel	0.00169	0.00169	rare	0.00208	0	0	0.0061	0	0.00176	0.00216	0	0	0.00633	0	1	1	1	0.00306	1	1	1	1	0.00318	1	0.000563	0.997	0	0	0.462	0.00427	0.00519	0.731	difficult	GRCh38_AllHomopolymers_gt6bp_imperfectgt10bp_slop5;GRCh38_AllTandemRepeatsandHomopolymers_slop5;GRCh38_SimpleRepeat_homopolymer_7to11_slop5;GRCh38_allOtherDifficultregions;GRCh38_LD_discordant_haplotypes_slop5bp;GRCh38_alldifficultregions	PCDH7	ENSG00000169851	gene_variant	ENSG00000169851	.	MODIFIER	intragenic_variant	.	.	.	.	.	.	.	.	.	.	.	.	.	.	.
4	30747917	Sniffles2.INS.196DM3	N	<INS:198>	INS	INS	198	174.896	428.801	888	853	35	0.0394	known	0.00282	0.00282	rare	0	0.00347	0	0	0.0117	0.00293	0	0.00357	0	0	0.0126	1	1	1	1	1	1	1	1	1	1	0.00225	0.992	0.2	0.2	0.348	0.000352	0.00103	0.312	difficult	GRCh38_allOtherDifficultregions;GRCh38_LD_discordant_haplotypes_slop5bp;GRCh38_alldifficultregions	PCDH7	ENSG00000169851	gene_variant	ENSG00000169851	.	MODIFIER	intragenic_variant	.	.	.	.	.	.	.	.	.	.	.	.	.	.	.
4	30890446	Sniffles2.INS.1979M3	N	<INS:324>	INS	INS	324	78.528	110.084	888	867	21	0.0236	novel	0.143	0.143	common	0.205	0.135	0.155	0.14	0.0526	0.146	0.208	0.139	0.156	0.142	0.0552	0.0731	0.724	0.374	0.527	0.376	0.164	0.73	0.374	0.532	0.391	0.144	0.964	0.917	0.917	0.951	0.177	0.179	0.971	confident	GRCh38_SimpleRepeat_homopolymer_4to6_slop5;GRCh38_notinalldifficultregions	PCDH7	ENSG00000169851	gene_variant	ENSG00000169851	.	MODIFIER	intragenic_variant	.	.	.	.	.	.	.	.	.	.	.	.	.	.	.
4	30921929	Sniffles2.INS.1984M3	N	<INS:268>	INS	INS	268	243.501	265.889	888	856	32	0.036	known	0.00282	0.00282	rare	0	0.00347	0	0.0122	0	0.00292	0	0.0036	0	0.0124	0	1	1	1	1	1	1	1	1	1	1	0.000563	0.993	0	0	0.296	0.00858	0.00925	0.888	difficult	GRCh38_gclt25orgt65_slop50;GRCh38_SimpleRepeat_homopolymer_4to6_slop5;GRCh38_chainSelf;GRCh38_alldifficultregions	PCDH7	ENSG00000169851	gene_variant	ENSG00000169851	.	MODIFIER	intragenic_variant	.	.	.	.	.	.	.	.	.	.	.	.	.	.	.
4	30930294	Sniffles2.INS.1985M3	N	<INS:117>	INS	INS	117	129.675	572.953	888	858	30	0.0338	novel	0.00113	0.00113	rare	0.00415	0	0	0	0	0.00117	0.00433	0	0	0	0	1	1	1	1	1	1	1	1	1	1	0.00225	0.993	0	0	0.71	0.000136	0.000165	0.606	confident	GRCh38_SimpleRepeat_homopolymer_4to6_slop5;GRCh38_notinalldifficultregions	PCDH7	ENSG00000169851	gene_variant	ENSG00000169851	.	MODIFIER	intragenic_variant	.	.	.	.	.	.	.	.	.	.	.	.	Enhancer	.	.
4	31012326	Sniffles2.DEL.1995M3	N	<DEL:-1025>	DEL	DEL	-1025	88.706	88.893	888	859	29	0.0327	known	0.0963	0.0963	common	0.00622	0.0451	0.289	0.0396	0.132	0.0995	0.00652	0.0461	0.292	0.0411	0.137	1	0.0241	0.455	0.219	1	1	0.0251	0.46	0.227	1	0.0923	0.97	0.872	0.872	0.939	0.0456	0.0456	0.983	confident	GRCh38_gclt25orgt65_slop50;GRCh38_AllHomopolymers_gt6bp_imperfectgt10bp_slop5;GRCh38_AllTandemRepeatsandHomopolymers_slop5;GRCh38_SimpleRepeat_diTR_11to50_slop5;GRCh38_AllTandemRepeats_gt100bp_slop5;GRCh38_allTandemRepeats;GRCh38_SimpleRepeat_homopolymer_7to11_slop5;GRCh38_SimpleRepeat_homopolymer_4to6_slop5;GRCh38_AllTandemRepeats_201to10000bp_slop5;GRCh38_SimpleRepeat_imperfecthomopolgt10_slop5;GRCh38_alldifficultregions;GRCh38_notinalldifficultregions	PCDH7	ENSG00000169851	gene_variant	ENSG00000169851	.	MODIFIER	intragenic_variant	.	.	.	.	.	.	.	.	.	.	.	.	.	.	.
4	31091534	Sniffles2.INV.199CM3	N	<INV:113>	INV	OTHER	113	203.649	264.5	888	860	28	0.0315	novel	0.00169	0.00169	rare	0.00208	0	0	0	0.00585	0.00174	0.00218	0	0	0	0.00606	1	1	1	1	1	1	1	1	1	1	0	0.997	0	0	0.265	0.000531	0.000647	0.658	difficult	GRCh38_gclt25orgt65_slop50;GRCh38_SimpleRepeat_homopolymer_4to6_slop5;GRCh38_alldifficultregions	PCDH7	ENSG00000169851	gene_variant	ENSG00000169851	.	MODIFIER	intragenic_variant	.	.	.	.	.	.	.	.	.	.	.	.	.	.	.
4	31094805	Sniffles2.INS.1993M3	N	<INS:278>	INS	INS	278	106.634	229.029	888	853	35	0.0394	known	0.00957	0.00957	low_frequency	0.0353	0	0	0	0	0.00996	0.0371	0	0	0	0	0.253	1	1	1	1	0.265	1	1	1	1	0.00732	0.99	0.625	0.625	0.795	0.000525	0.000694	0.686	confident	GRCh38_SimpleRepeat_homopolymer_4to6_slop5;GRCh38_notinalldifficultregions	PCDH7	ENSG00000169851	gene_variant	ENSG00000169851	.	MODIFIER	intragenic_variant	.	.	.	.	.	.	.	.	.	.	.	.	.	.	.
4	31117962	Sniffles2.INV.19A6M3	N	<INV:149>	INV	OTHER	149	157.258	391.894	888	861	27	0.0304	novel	0.00113	0.00113	rare	0.00208	0	0	0.00305	0	0.00116	0.00217	0	0	0.00314	0	1	1	1	1	1	1	1	1	1	1	0.00113	0.995	0	0	0.46	9.32e-05	0.000417	0.271	confident	GRCh38_notinalldifficultregions	PCDH7	ENSG00000169851	gene_variant	ENSG00000169851	.	MODIFIER	intragenic_variant	.	.	.	.	.	.	.	.	.	.	.	.	.	.	.
4	31202235	Sniffles2.DEL.19B6M3	N	<DEL:-56>	DEL	DEL	-56	73.054	288.908	888	863	25	0.0282	novel	0.0462	0.0462	low_frequency	0.149	0.0104	0	0.00305	0.0175	0.0469	0.15	0.0106	0	0.00318	0.0183	0.201	1	1	1	0.000388	0.197	1	1	1	0.000423	0.0315	0.954	0.542	0.542	0.536	0.00342	0.00906	0.371	difficult	GRCh38_AllTandemRepeatsandHomopolymers_slop5;GRCh38_AllTandemRepeats_gt100bp_slop5;GRCh38_allTandemRepeats;GRCh38_AllTandemRepeats_201to10000bp_slop5;GRCh38_alldifficultregions	LINC02497	ENSG00000251182	transcript	ENST00000515292.2	pseudogene	MODIFIER	intron_variant	.	.	.	.	.	.	.	.	.	.	.	.	Open chromatin	.	.
4	31203676	Sniffles2.INS.19B0M3	N	<INS:333>	INS	INS	333	146.12	40.966	888	880	8	0.00901	novel	0.5	0.5	common	0.666	0.378	0.312	0.454	0.596	0.501	0.666	0.381	0.308	0.46	0.596	4.67e-05	1	0.591	0.208	0.635	7.27e-05	0.86	0.717	0.207	0.635	0.505	0.727	0.694	0.694	0.572	0.447	0.441	0.704	difficult	GRCh38_gclt25orgt65_slop50;GRCh38_AllHomopolymers_gt6bp_imperfectgt10bp_slop5;GRCh38_AllTandemRepeatsandHomopolymers_slop5;GRCh38_SimpleRepeat_homopolymer_gt11_slop5;GRCh38_SimpleRepeat_imperfecthomopolgt10_slop5;GRCh38_alldifficultregions	LINC02497	ENSG00000251182	transcript	ENST00000515292.2	pseudogene	MODIFIER	intron_variant	.	.	.	.	.	.	.	.	.	.	.	.	.	.	.
4	31203685	Sniffles2.INS.19B1M3	N	<INS:3145>	INS	INS	3145	305.876	21.339	888	855	33	0.0372	novel	0.00113	0.00113	rare	0.00208	0	0	0	0.00292	0.00117	0.00219	0	0	0	0.00307	1	1	1	1	1	1	1	1	1	1	0.00113	0.995	0	0	0.484	0.000211	0.000589	0.284	difficult	GRCh38_gclt25orgt65_slop50;GRCh38_AllTandemRepeats_51to200bp_slop5;GRCh38_AllTandemRepeatsandHomopolymers_slop5;GRCh38_SimpleRepeat_diTR_11to50_slop5;GRCh38_AllTandemRepeats_gt100bp_slop5;GRCh38_allTandemRepeats;GRCh38_alldifficultregions	LINC02497	ENSG00000251182	transcript	ENST00000515292.2	pseudogene	MODIFIER	intron_variant	.	.	.	.	.	.	.	.	.	.	.	.	.	.	.
4	31204194	Sniffles2.DEL.19B7M3	N	<DEL:-319>	DEL	DEL	-319	92.997	102.735	888	884	4	0.00451	novel	0.846	0.154	common	0.896	0.861	0.917	0.78	0.754	0.847	0.898	0.861	0.917	0.784	0.756	0.298	0.478	0.607	0.497	0.535	0.284	0.478	0.607	0.352	0.412	0.895	0.782	0.796	0.407	0.473	0.823	0.799	0.687	confident	GRCh38_gclt25orgt65_slop50;GRCh38_AllHomopolymers_gt6bp_imperfectgt10bp_slop5;GRCh38_AllTandemRepeatsandHomopolymers_slop5;GRCh38_SimpleRepeat_homopolymer_gt11_slop5;GRCh38_SimpleRepeat_homopolymer_7to11_slop5;GRCh38_SimpleRepeat_homopolymer_4to6_slop5;GRCh38_SimpleRepeat_imperfecthomopolgt10_slop5;GRCh38_lowmappabilityall;GRCh38_nonunique_l100_m2_e1;GRCh38_allOtherDifficultregions;GRCh38_gnomAD_InbreedingCoeff_slop1bp_merge1000bp;GRCh38_alllowmapandsegdupregions;GRCh38_alldifficultregions;GRCh38_notinalldifficultregions	LINC02497	ENSG00000251182	transcript	ENST00000515292.2	pseudogene	MODIFIER	intron_variant	.	.	.	.	.	.	.	.	.	.	.	.	.	.	.
4	31217233	Sniffles2.DEL.19B9M3	N	<DEL:-707>	DEL	DEL	-707	117.359	436.325	888	854	34	0.0383	known	0.00225	0.00225	rare	0.0083	0	0	0	0	0.00234	0.00855	0	0	0	0	1	1	1	1	1	1	1	1	1	1	0	0.995	0	0	0.18	3.79e-05	0.000131	0.238	confident	GRCh38_AllHomopolymers_gt6bp_imperfectgt10bp_slop5;GRCh38_AllTandemRepeatsandHomopolymers_slop5;GRCh38_SimpleRepeat_homopolymer_gt11_slop5;GRCh38_SimpleRepeat_homopolymer_4to6_slop5;GRCh38_SimpleRepeat_imperfecthomopolgt10_slop5;GRCh38_lowmappabilityall;GRCh38_nonunique_l100_m2_e1;GRCh38_alllowmapandsegdupregions;GRCh38_alldifficultregions;GRCh38_notinalldifficultregions	LINC02497-ENSG00000251434	ENSG00000251182-ENSG00000251434	intergenic_region	ENSG00000251182-ENSG00000251434	.	MODIFIER	intergenic_region	.	.	.	.	.	.	.	.	.	.	.	.	.	.	.
4	31224412	Sniffles2.INS.19B2M3	N	<INS:54>	INS	INS	54	108.654	362.961	888	860	28	0.0315	known	0.00507	0.00507	low_frequency	0.0083	0.00694	0	0.00915	0	0.00523	0.00866	0.00714	0	0.00943	0	0.0125	1	1	1	1	0.013	1	1	1	1	0.000563	0.99	0	0	0.214	0.00182	0.00451	0.377	confident	GRCh38_notinalldifficultregions	LINC02497-ENSG00000251434	ENSG00000251182-ENSG00000251434	intergenic_region	ENSG00000251182-ENSG00000251434	.	MODIFIER	intergenic_region	.	.	.	.	.	.	.	.	.	.	.	.	.	.	.
4	31264200	Sniffles2.INS.19B3M3	N	<INS:256>	INS	INS	256	136.177	359.519	888	862	26	0.0293	novel	0.00169	0.00169	rare	0.00208	0	0	0.00305	0.00292	0.00174	0.00214	0	0	0.00316	0.00303	1	1	1	1	1	1	1	1	1	1	0	0.997	0	0	0.164	2.97e-05	0.00146	0.252	difficult	GRCh38_gclt25orgt65_slop50;GRCh38_alldifficultregions	LINC02497-ENSG00000251434	ENSG00000251182-ENSG00000251434	intergenic_region	ENSG00000251182-ENSG00000251434	.	MODIFIER	intergenic_region	.	.	.	.	.	.	.	.	.	.	.	.	.	.	.
4	31278373	Sniffles2.INS.19B4M3	N	<INS:127>	INS	INS	127	133.644	302.923	888	856	32	0.036	novel	0.00282	0.00282	rare	0.00622	0.00694	0	0	0	0.00292	0.00658	0.00719	0	0	0	1	1	1	1	1	1	1	1	1	1	0.000563	0.993	0	0	0.283	0.000101	0.00103	0.15	confident	GRCh38_SimpleRepeat_homopolymer_4to6_slop5;GRCh38_notinalldifficultregions	LINC02497-ENSG00000251434	ENSG00000251182-ENSG00000251434	intergenic_region	ENSG00000251182-ENSG00000251434	.	MODIFIER	intergenic_region	.	.	.	.	.	.	.	.	.	.	.	.	.	.	.
4	31293520	Sniffles2.INS.19B5M3	N	<INS:325>	INS	INS	325	147.598	272.227	888	853	35	0.0394	novel	0.0191	0.0191	low_frequency	0.0622	0.0139	0	0	0	0.0199	0.0641	0.0145	0	0	0	1	1	1	1	1	1	1	1	1	1	0.0225	0.984	0.848	0.848	0.78	0.00146	0.00216	0.551	difficult	GRCh38_gclt25orgt65_slop50;GRCh38_alldifficultregions	LINC02497-ENSG00000251434	ENSG00000251182-ENSG00000251434	intergenic_region	ENSG00000251182-ENSG00000251434	.	MODIFIER	intergenic_region	.	.	.	.	.	.	.	.	.	.	.	.	.	.	.
4	31332752	Sniffles2.INV.19CDM3	N	<INV:84>	INV	OTHER	84	127.663	410.739	888	867	21	0.0236	novel	0.00169	0.00169	rare	0	0	0.00298	0	0.00585	0.00173	0	0	0.00303	0	0.00592	1	1	1	1	1	1	1	1	1	1	0	0.997	0	0	0.145	4.61e-05	0.000428	0.166	difficult	GRCh38_gclt25orgt65_slop50;GRCh38_AllHomopolymers_gt6bp_imperfectgt10bp_slop5;GRCh38_AllTandemRepeatsandHomopolymers_slop5;GRCh38_SimpleRepeat_homopolymer_7to11_slop5;GRCh38_SimpleRepeat_homopolymer_4to6_slop5;GRCh38_alldifficultregions	LINC02497-ENSG00000251434	ENSG00000251182-ENSG00000251434	intergenic_region	ENSG00000251182-ENSG00000251434	.	MODIFIER	intergenic_region	.	.	.	.	.	.	.	.	.	.	.	.	.	.	.
4	31336866	Sniffles2.DEL.19C9M3	N	<DEL:-199>	DEL	DEL	-199	56.14	92.108	888	885	3	0.00338	known	0.834	0.166	common	0.942	0.684	0.863	0.826	0.79	0.836	0.94	0.689	0.865	0.826	0.794	0.565	0.0121	0.518	0.0512	0.254	0.592	0.0189	0.505	0.0512	0.358	0.841	0.937	0.943	0.863	0.868	0.86	0.858	0.872	confident	GRCh38_SimpleRepeat_homopolymer_4to6_slop5;GRCh38_lowmappabilityall;GRCh38_nonunique_l100_m2_e1;GRCh38_chainSelf;GRCh38_alllowmapandsegdupregions;GRCh38_alldifficultregions;GRCh38_notinalldifficultregions	LINC02497-ENSG00000251434	ENSG00000251182-ENSG00000251434	intergenic_region	ENSG00000251182-ENSG00000251434	.	MODIFIER	intergenic_region	.	.	.	.	.	.	.	.	.	.	.	.	.	.	.
4	31351714	Sniffles2.INS.19C1M3	N	<INS:64>	INS	INS	64	84.3	499.01	888	845	43	0.0484	known	0.00451	0.00451	rare	0.0104	0.0104	0	0	0	0.00473	0.0111	0.011	0	0	0	1	1	1	1	1	1	1	1	1	1	0.00225	0.993	0.375	0.375	0.681	0.000245	0.000251	0.759	confident	GRCh38_notinalldifficultregions	ENSG00000251434	ENSG00000251434	transcript	ENST00000505636.1	pseudogene	MODIFIER	non_coding_transcript_exon_variant	.	.	.	.	.	.	.	.	.	.	.	.	.	.	.
4	31353552	Sniffles2.DEL.19CAM3	N	<DEL:-88>	DEL	DEL	-88	59.553	233.049	888	872	16	0.018	known	0.364	0.364	common	0.278	0.319	0.58	0.277	0.395	0.369	0.284	0.329	0.58	0.275	0.402	0.0238	0.124	1	0.564	0.00374	0.0245	0.13	1	0.553	0.00605	0.357	0.926	0.909	0.909	0.927	0.288	0.299	0.925	confident	GRCh38_gclt25orgt65_slop50;GRCh38_SimpleRepeat_homopolymer_4to6_slop5;GRCh38_alldifficultregions;GRCh38_notinalldifficultregions	ENSG00000251434;ENSG00000251434-LINC02501	ENSG00000251434;ENSG00000251434-ENSG00000249882	transcript;intergenic_region	ENST00000505636.1;ENSG00000251434-ENSG00000249882	pseudogene;.	MODIFIER;MODIFIER	downstream_gene_variant;intergenic_region	.	.	.	.	.	.	.	.	.	.	.	.	.	.	.
4	31384728	Sniffles2.INS.19C3M3	N	<INS:94>	INS	INS	94	132.122	317.593	888	863	25	0.0282	novel	0.00169	0.00169	rare	0	0	0.00298	0.0061	0	0.00174	0	0	0.00305	0.00625	0	1	1	1	0.00306	1	1	1	1	0.00314	1	0.00169	0.994	0	0	0.404	0.00134	0.0016	0.71	confident	GRCh38_SimpleRepeat_homopolymer_4to6_slop5;GRCh38_notinalldifficultregions	ENSG00000251434-LINC02501	ENSG00000251434-ENSG00000249882	intergenic_region	ENSG00000251434-ENSG00000249882	.	MODIFIER	intergenic_region	.	.	.	.	.	.	.	.	.	.	.	.	.	.	.
4	31392041	Sniffles2.INS.19C4M3	N	<INS:175>	INS	INS	175	174.281	474.567	888	855	33	0.0372	novel	0.00169	0.00169	rare	0.00208	0.00347	0	0	0.00292	0.00175	0.00218	0.00357	0	0	0.00303	1	1	1	1	1	1	1	1	1	1	0	0.997	0	0	0.117	2.36e-05	0.000372	0.0825	confident	GRCh38_notinalldifficultregions	ENSG00000251434-LINC02501	ENSG00000251434-ENSG00000249882	intergenic_region	ENSG00000251434-ENSG00000249882	.	MODIFIER	intergenic_region	.	.	.	.	.	.	.	.	.	.	.	.	.	.	.
4	31405056	Sniffles2.DEL.19D6M3	N	<DEL:-327>	DEL	DEL	-327	128.715	185.22	888	870	18	0.0203	novel	0.281	0.281	common	0.332	0.16	0.351	0.22	0.301	0.285	0.334	0.164	0.353	0.225	0.306	0.47	0.76	0.309	0.648	0.104	0.66	0.766	0.31	0.654	0.146	0.275	0.916	0.879	0.879	0.874	0.181	0.181	0.965	difficult	GRCh38_gclt25orgt65_slop50;GRCh38_AllHomopolymers_gt6bp_imperfectgt10bp_slop5;GRCh38_AllTandemRepeatsandHomopolymers_slop5;GRCh38_SimpleRepeat_homopolymer_gt11_slop5;GRCh38_SimpleRepeat_homopolymer_gt20_slop5;GRCh38_SimpleRepeat_homopolymer_4to6_slop5;GRCh38_SimpleRepeat_imperfecthomopolgt20_slop5;GRCh38_SimpleRepeat_imperfecthomopolgt10_slop5;GRCh38_lowmappabilityall;GRCh38_nonunique_l100_m2_e1;GRCh38_alllowmapandsegdupregions;GRCh38_alldifficultregions	ENSG00000251434-LINC02501	ENSG00000251434-ENSG00000249882	intergenic_region	ENSG00000251434-ENSG00000249882	.	MODIFIER	intergenic_region	.	.	.	.	.	.	.	.	.	.	.	.	.	.	.
4	31409730	Sniffles2.INV.19E0M3	N	<INV:103>	INV	OTHER	103	173.8	279.621	888	860	28	0.0315	novel	0.00113	0.00113	rare	0.00208	0	0.00298	0	0	0.00116	0.00215	0	0.00301	0	0	1	1	1	1	1	1	1	1	1	1	0.00113	0.995	0	0	0.528	2.77e-05	0.00018	0.249	confident	GRCh38_SimpleRepeat_homopolymer_4to6_slop5;GRCh38_notinalldifficultregions	ENSG00000251434-LINC02501	ENSG00000251434-ENSG00000249882	intergenic_region	ENSG00000251434-ENSG00000249882	.	MODIFIER	intergenic_region	.	.	.	.	.	.	.	.	.	.	.	.	.	.	.
4	31443317	Sniffles2.INS.19D3M3	N	<INS:324>	INS	INS	324	79.767	166.479	888	862	26	0.0293	known	0.111	0.111	common	0.268	0.066	0	0.064	0.0819	0.114	0.273	0.0674	0	0.0669	0.0854	0.745	0.47	1	0.495	0.0851	0.743	0.478	1	0.511	0.0943	0.111	0.964	0.898	0.898	0.908	0.063	0.0641	0.912	confident	GRCh38_SimpleRepeat_homopolymer_4to6_slop5;GRCh38_notinalldifficultregions	ENSG00000251434-LINC02501	ENSG00000251434-ENSG00000249882	intergenic_region	ENSG00000251434-ENSG00000249882	.	MODIFIER	intergenic_region	.	.	.	.	.	.	.	.	.	.	.	.	.	.	.
4	31446381	Sniffles2.DEL.19D9M3	N	<DEL:-2483>	DEL	DEL	-2483	0	0	888	857	31	0.0349	known	0.00225	0.00225	rare	0	0	0	0.00915	0.00292	0.00233	0	0	0	0.00955	0.00305	1	1	1	1	1	1	1	1	1	1	0.00113	0.993	0	0	0.369	0.00104	0.00675	0.276	confident	GRCh38_gclt25orgt65_slop50;GRCh38_AllHomopolymers_gt6bp_imperfectgt10bp_slop5;GRCh38_AllTandemRepeatsandHomopolymers_slop5;GRCh38_SimpleRepeat_homopolymer_gt11_slop5;GRCh38_allTandemRepeats;GRCh38_SimpleRepeat_homopolymer_7to11_slop5;GRCh38_SimpleRepeat_homopolymer_4to6_slop5;GRCh38_AllTandemRepeats_lt51bp_slop5;GRCh38_SimpleRepeat_imperfecthomopolgt10_slop5;GRCh38_chainSelf;GRCh38_alldifficultregions;GRCh38_notinalldifficultregions	ENSG00000251434-LINC02501	ENSG00000251434-ENSG00000249882	intergenic_region	ENSG00000251434-ENSG00000249882	.	MODIFIER	intergenic_region	.	.	.	.	.	.	.	.	.	.	.	.	.	.	.
4	31461887	Sniffles2.DEL.19DCM3	N	<DEL:-6013>	DEL	DEL	-6013	176.301	9.179	888	861	27	0.0304	known	0.036	0.036	low_frequency	0	0	0.143	0	0.0468	0.0372	0	0	0.146	0	0.0497	1	1	0.112	1	0.308	1	1	0.12	1	0.324	0.0343	0.984	0.86	0.86	0.86	0.00172	0.00221	0.761	confident	GRCh38_gclt25orgt65_slop50;GRCh38_AllHomopolymers_gt6bp_imperfectgt10bp_slop5;GRCh38_AllTandemRepeats_51to200bp_slop5;GRCh38_AllTandemRepeatsandHomopolymers_slop5;GRCh38_SimpleRepeat_homopolymer_gt11_slop5;GRCh38_SimpleRepeat_diTR_11to50_slop5;GRCh38_AllTandemRepeats_gt100bp_slop5;GRCh38_allTandemRepeats;GRCh38_SimpleRepeat_homopolymer_7to11_slop5;GRCh38_SimpleRepeat_homopolymer_4to6_slop5;GRCh38_AllTandemRepeats_lt51bp_slop5;GRCh38_SimpleRepeat_imperfecthomopolgt10_slop5;GRCh38_lowmappabilityall;GRCh38_nonunique_l100_m2_e1;GRCh38_alllowmapandsegdupregions;GRCh38_alldifficultregions;GRCh38_notinalldifficultregions	ENSG00000251434-LINC02501	ENSG00000251434-ENSG00000249882	intergenic_region	ENSG00000251434-ENSG00000249882	.	MODIFIER	intergenic_region	.	.	.	.	.	.	.	.	.	.	.	.	Enhancer;Open chromatin;Enhancer	.	.
4	31465210	Sniffles2.INV.19E1M3	N	<INV:109>	INV	OTHER	109	130.384	304.541	888	857	31	0.0349	novel	0.00113	0.00113	rare	0.00208	0.00347	0	0	0	0.00117	0.00215	0.00352	0	0	0	1	1	1	1	1	1	1	1	1	1	0.000563	0.997	0	0	0.675	0.000115	0.000261	0.416	confident	GRCh38_gclt25orgt65_slop50;GRCh38_SimpleRepeat_homopolymer_4to6_slop5;GRCh38_alldifficultregions;GRCh38_notinalldifficultregions	ENSG00000251434-LINC02501	ENSG00000251434-ENSG00000249882	intergenic_region	ENSG00000251434-ENSG00000249882	.	MODIFIER	intergenic_region	.	.	.	.	.	.	.	.	.	.	.	.	.	.	.
4	31491242	Sniffles2.DEL.19DFM3	N	<DEL:-436>	DEL	DEL	-436	119.324	99.851	888	887	1	0.00113	novel	0.794	0.206	common	0.94	0.601	0.726	0.784	0.828	0.794	0.94	0.601	0.728	0.784	0.828	0.0431	0.166	0.564	0.354	0.114	0.0431	0.166	0.558	0.354	0.114	0.791	0.941	0.946	0.911	0.892	0.816	0.808	0.909	confident	GRCh38_AllHomopolymers_gt6bp_imperfectgt10bp_slop5;GRCh38_AllTandemRepeatsandHomopolymers_slop5;GRCh38_SimpleRepeat_homopolymer_4to6_slop5;GRCh38_SimpleRepeat_imperfecthomopolgt10_slop5;GRCh38_lowmappabilityall;GRCh38_nonunique_l100_m2_e1;GRCh38_nonunique_l250_m0_e0;GRCh38_alllowmapandsegdupregions;GRCh38_alldifficultregions;GRCh38_notinalldifficultregions	ENSG00000251434-LINC02501	ENSG00000251434-ENSG00000249882	intergenic_region	ENSG00000251434-ENSG00000249882	.	MODIFIER	intergenic_region	.	.	.	.	.	.	.	.	.	.	.	.	.	.	.
4	31507840	Sniffles2.INS.19EAM3	N	<INS:62>	INS	INS	62	181.647	260.914	888	866	22	0.0248	novel	0.00394	0.00394	rare	0.0124	0.00347	0	0	0	0.00404	0.0128	0.00352	0	0	0	1	1	1	1	1	1	1	1	1	1	0.00282	0.993	0.429	0.429	0.526	0.000145	0.000201	0.431	difficult	GRCh38_AllTandemRepeatsandHomopolymers_slop5;GRCh38_SimpleRepeat_diTR_11to50_slop5;GRCh38_allTandemRepeats;GRCh38_AllTandemRepeats_lt51bp_slop5;GRCh38_alldifficultregions	LINC02501	ENSG00000249882	transcript	ENST00000655959.1	pseudogene	MODIFIER	intron_variant	.	.	.	.	.	.	.	.	.	.	.	.	.	.	.
4	31515084	Sniffles2.INS.19E9M3	N	<INS:170>	INS	INS	170	127.254	500.282	888	864	24	0.027	novel	0.00225	0.00225	rare	0.0083	0	0	0	0	0.00231	0.00862	0	0	0	0	1	1	1	1	1	1	1	1	1	1	0.000563	0.994	0	0	0.402	7.07e-05	0.000126	0.434	confident	GRCh38_SimpleRepeat_homopolymer_4to6_slop5;GRCh38_notinalldifficultregions	LINC02501	ENSG00000249882	transcript	ENST00000655959.1	pseudogene	MODIFIER	intron_variant	.	.	.	.	.	.	.	.	.	.	.	.	.	.	.
4	31534849	Sniffles2.INV.19F2M3	N	<INV:105>	INV	OTHER	105	181.654	287.672	888	867	21	0.0236	novel	0.00113	0.00113	rare	0	0	0	0.0061	0	0.00115	0	0	0	0.0061	0	1	1	1	1	1	1	1	1	1	1	0	0.998	0	0	0.0511	1.13e-05	7.93e-05	0.149	confident	GRCh38_SimpleRepeat_homopolymer_4to6_slop5;GRCh38_notinalldifficultregions	LINC02501	ENSG00000249882	gene_variant	ENSG00000249882	.	MODIFIER	intragenic_variant	.	.	.	.	.	.	.	.	.	.	.	.	.	.	.
4	31544538	Sniffles2.INS.19ECM3	N	<INS:52>	INS	INS	52	137.549	178.716	888	865	23	0.0259	novel	0.0191	0.0191	low_frequency	0.0685	0	0	0	0.00292	0.0196	0.0708	0	0	0	0.00298	0.302	1	1	1	1	0.316	1	1	1	1	0.013	0.971	0.438	0.438	0.608	0.00243	0.0031	0.695	difficult	GRCh38_gclt25orgt65_slop50;GRCh38_AllTandemRepeats_51to200bp_slop5;GRCh38_AllTandemRepeatsandHomopolymers_slop5;GRCh38_SimpleRepeat_diTR_11to50_slop5;GRCh38_allTandemRepeats;GRCh38_alldifficultregions	LINC02501	ENSG00000249882	transcript	ENST00000655959.1	pseudogene	MODIFIER	intron_variant	.	.	.	.	.	.	.	.	.	.	.	.	.	.	.
4	31545734	Sniffles2.INS.19EDM3	N	<INS:139>	INS	INS	139	110.889	483.856	888	869	19	0.0214	novel	0.00169	0.00169	rare	0.00208	0	0.00595	0	0	0.00173	0.00214	0	0.00602	0	0	1	1	1	1	1	1	1	1	1	1	0	0.997	0	0	0.191	2.46e-05	0.000102	0.263	confident	GRCh38_notinalldifficultregions	LINC02501	ENSG00000249882	transcript	ENST00000655959.1	pseudogene	MODIFIER	intron_variant	.	.	.	.	.	.	.	.	.	.	.	.	.	.	.
4	31589836	Sniffles2.INS.19EEM3	N	<INS:328>	INS	INS	328	74.82	140.455	888	864	24	0.027	known	0.0929	0.0929	common	0.228	0.0521	0	0.0579	0.0614	0.0943	0.233	0.0536	0	0.059	0.0632	0.203	1	1	0.425	0.48	0.201	1	1	0.431	0.491	0.0968	0.985	0.959	0.959	0.926	0.0586	0.0606	0.932	confident	GRCh38_notinalldifficultregions	LINC02501-LINC02506	ENSG00000249882-ENSG00000251129	intergenic_region	ENSG00000249882-ENSG00000251129	.	MODIFIER	intergenic_region	.	.	.	.	.	.	.	.	.	.	.	.	.	.	.
4	31687041	Sniffles2.DEL.19FEM3	N	<DEL:-1208>	DEL	DEL	-1208	170.939	176.53	888	856	32	0.036	known	0.013	0.013	low_frequency	0.0187	0.0174	0	0.0061	0.0205	0.0134	0.0194	0.0175	0	0.00637	0.0215	1	1	1	1	1	1	1	1	1	1	0.0141	0.991	0.87	0.87	0.959	0.012	0.00927	0.755	confident	GRCh38_AllHomopolymers_gt6bp_imperfectgt10bp_slop5;GRCh38_AllTandemRepeatsandHomopolymers_slop5;GRCh38_SimpleRepeat_homopolymer_4to6_slop5;GRCh38_SimpleRepeat_imperfecthomopolgt10_slop5;GRCh38_alldifficultregions;GRCh38_notinalldifficultregions	LINC02501-LINC02506	ENSG00000249882-ENSG00000251129	intergenic_region	ENSG00000249882-ENSG00000251129	.	MODIFIER	intergenic_region	.	.	.	.	.	.	.	.	.	.	.	.	.	.	.
4	31696944	Sniffles2.INS.1A05M3	N	<INS:158>	INS	INS	158	137.393	480.341	888	856	32	0.036	known	0.00169	0.00169	rare	0.00622	0	0	0	0	0.00175	0.00652	0	0	0	0	1	1	1	1	1	1	1	1	1	1	0.00113	0.997	0.333	0.333	0.372	1.95e-05	3.79e-05	0.498	difficult	GRCh38_AllHomopolymers_gt6bp_imperfectgt10bp_slop5;GRCh38_AllTandemRepeatsandHomopolymers_slop5;GRCh38_SimpleRepeat_homopolymer_7to11_slop5;GRCh38_alldifficultregions	LINC02501-LINC02506	ENSG00000249882-ENSG00000251129	intergenic_region	ENSG00000249882-ENSG00000251129	.	MODIFIER	intergenic_region	.	.	.	.	.	.	.	.	.	.	.	.	.	.	.
4	31763793	Sniffles2.INS.1A08M3	N	<INS:55>	INS	INS	55	72.044	245.251	888	859	29	0.0327	novel	0.0135	0.0135	low_frequency	0.0498	0	0	0	0	0.0134	0.05	0	0	0	0	0.106	1	1	1	1	0.0983	1	1	1	1	0.0107	0.988	0.682	0.682	0.609	0.000867	0.00143	0.504	difficult	GRCh38_AllTandemRepeats_51to200bp_slop5;GRCh38_AllTandemRepeatsandHomopolymers_slop5;GRCh38_SimpleRepeat_diTR_11to50_slop5;GRCh38_AllTandemRepeats_gt100bp_slop5;GRCh38_allTandemRepeats;GRCh38_lowmappabilityall;GRCh38_nonunique_l100_m2_e1;GRCh38_alllowmapandsegdupregions;GRCh38_alldifficultregions	LINC02501-LINC02506	ENSG00000249882-ENSG00000251129	intergenic_region	ENSG00000249882-ENSG00000251129	.	MODIFIER	intergenic_region	.	.	.	.	.	.	.	.	.	.	.	.	.	.	.
4	31798325	Sniffles2.INS.1A15M3	N	<INS:87>	INS	INS	87	170.216	306.065	888	860	28	0.0315	novel	0.00225	0.00225	rare	0.0083	0	0	0	0	0.00233	0.00862	0	0	0	0	1	1	1	1	1	1	1	1	1	1	0.00113	0.993	0	0	0.421	0.000642	0.00132	0.462	difficult	GRCh38_gclt25orgt65_slop50;GRCh38_AllTandemRepeatsandHomopolymers_slop5;GRCh38_SimpleRepeat_diTR_11to50_slop5;GRCh38_allTandemRepeats;GRCh38_AllTandemRepeats_lt51bp_slop5;GRCh38_alldifficultregions	LINC02501-LINC02506	ENSG00000249882-ENSG00000251129	intergenic_region	ENSG00000249882-ENSG00000251129	.	MODIFIER	intergenic_region	.	.	.	.	.	.	.	.	.	.	.	.	.	.	.
4	31815282	Sniffles2.INS.1A17M3	N	<INS:57>	INS	INS	57	103.219	287.019	888	852	36	0.0405	known	0.0619	0.0619	common	0.0436	0.0104	0.232	0.00915	0.0146	0.0646	0.0458	0.0106	0.241	0.00949	0.0154	1	1	0.0865	1	0.0292	1	1	0.132	1	0.0308	0.0434	0.914	0.438	0.438	0.582	0.0105	0.0112	0.647	difficult	GRCh38_gclt25orgt65_slop50;GRCh38_AllTandemRepeatsandHomopolymers_slop5;GRCh38_AllTandemRepeats_gt100bp_slop5;GRCh38_allTandemRepeats;GRCh38_AllTandemRepeats_201to10000bp_slop5;GRCh38_allOtherDifficultregions;GRCh38_gaps_slop15kb;GRCh38_alldifficultregions	LINC02501-LINC02506	ENSG00000249882-ENSG00000251129	intergenic_region	ENSG00000249882-ENSG00000251129	.	MODIFIER	intergenic_region	.	.	.	.	.	.	.	.	.	.	.	.	.	.	.
4	31816480	Sniffles2.DEL.1A28M3	N	<DEL:-53>	DEL	DEL	-53	61.609	374.906	888	878	10	0.0113	novel	0.0884	0.0884	common	0.166	0.0243	0.176	0.0122	0.0205	0.0894	0.167	0.0246	0.18	0.0124	0.0206	0.00846	1	0.0302	1	1	0.00851	1	0.0302	1	1	0.0597	0.855	0.368	0.368	0.514	0.0164	0.021	0.498	difficult	GRCh38_gclt25orgt65_slop50;GRCh38_AllTandemRepeatsandHomopolymers_slop5;GRCh38_AllTandemRepeats_gt100bp_slop5;GRCh38_allTandemRepeats;GRCh38_AllTandemRepeats_201to10000bp_slop5;GRCh38_lowmappabilityall;GRCh38_nonunique_l100_m2_e1;GRCh38_allOtherDifficultregions;GRCh38_gaps_slop15kb;GRCh38_alllowmapandsegdupregions;GRCh38_alldifficultregions	LINC02501-LINC02506	ENSG00000249882-ENSG00000251129	intergenic_region	ENSG00000249882-ENSG00000251129	.	MODIFIER	intergenic_region	.	.	.	.	.	.	.	.	.	.	.	.	.	.	.
4	31816592	Sniffles2.INS.1A18M3	N	<INS:60>	INS	INS	60	93.203	383.129	888	886	2	0.00225	novel	0.414	0.414	common	0.405	0.507	0.271	0.454	0.453	0.414	0.405	0.507	0.27	0.451	0.453	2.83e-17	1.14e-17	2.26e-05	2.31e-18	4.44e-12	2.83e-17	1.14e-17	2.35e-05	3.76e-19	4.44e-12	0.429	0.539	0.514	0.514	0.501	0.506	0.464	0.625	difficult	GRCh38_gclt25orgt65_slop50;GRCh38_AllTandemRepeatsandHomopolymers_slop5;GRCh38_AllTandemRepeats_gt100bp_slop5;GRCh38_allTandemRepeats;GRCh38_AllTandemRepeats_201to10000bp_slop5;GRCh38_allOtherDifficultregions;GRCh38_gaps_slop15kb;GRCh38_alldifficultregions	LINC02501-LINC02506	ENSG00000249882-ENSG00000251129	intergenic_region	ENSG00000249882-ENSG00000251129	.	MODIFIER	intergenic_region	.	.	.	.	.	.	.	.	.	.	.	.	.	.	.
4	31817708	Sniffles2.BND.1A35M3	N	<BND:1A35M3>	BND	OTHER	.	0	749.839	888	882	6	0.00676	not_compared	0.00225	0.00225	rare	0.00415	0.00347	0	0.00305	0	0.00227	0.00418	0.00352	0	0.00307	0	1	1	1	1	1	1	1	1	1	1	0.00113	0.993	0	0	0.29	0.000383	0.00194	0.252	difficult	GRCh38_gclt25orgt65_slop50;GRCh38_AllTandemRepeatsandHomopolymers_slop5;GRCh38_AllTandemRepeats_gt100bp_slop5;GRCh38_allTandemRepeats;GRCh38_AllTandemRepeats_201to10000bp_slop5;GRCh38_allOtherDifficultregions;GRCh38_gaps_slop15kb;GRCh38_alldifficultregions	.	.	intergenic_region	ENSG00000249882-ENSG00000251129	.	LOW	feature_fusion	.	.	.	.	.	.	.	.	.	.	.	.	.	.	.
4	31817770	Sniffles2.INS.1A19M3	N	<INS:76>	INS	INS	76	128.621	219.823	888	880	8	0.00901	novel	0.00676	0.00676	low_frequency	0.0145	0.00347	0.00595	0.00305	0.00292	0.00682	0.0146	0.00352	0.00599	0.00309	0.00294	1	1	1	1	1	1	1	1	1	1	0.00394	0.979	0	0	0.509	0.000547	0.00166	0.395	difficult	GRCh38_gclt25orgt65_slop50;GRCh38_AllTandemRepeatsandHomopolymers_slop5;GRCh38_SimpleRepeat_diTR_11to50_slop5;GRCh38_AllTandemRepeats_gt100bp_slop5;GRCh38_allTandemRepeats;GRCh38_AllTandemRepeats_201to10000bp_slop5;GRCh38_allOtherDifficultregions;GRCh38_gaps_slop15kb;GRCh38_alldifficultregions	LINC02501-LINC02506	ENSG00000249882-ENSG00000251129	intergenic_region	ENSG00000249882-ENSG00000251129	.	MODIFIER	intergenic_region	.	.	.	.	.	.	.	.	.	.	.	.	.	.	.
4	31818114	Sniffles2.DEL.1A2AM3	N	<DEL:-50>	DEL	DEL	-50	48.962	417.852	888	885	3	0.00338	novel	0.134	0.134	common	0.137	0.101	0.28	0.0579	0.0877	0.134	0.138	0.101	0.28	0.0583	0.0877	0.011	0.361	4.54e-05	1	0.369	0.011	0.361	4.54e-05	1	0.369	0.0738	0.749	0.264	0.264	0.445	0.0479	0.0774	0.452	difficult	GRCh38_gclt25orgt65_slop50;GRCh38_AllTandemRepeatsandHomopolymers_slop5;GRCh38_AllTandemRepeats_gt100bp_slop5;GRCh38_allTandemRepeats;GRCh38_AllTandemRepeats_201to10000bp_slop5;GRCh38_lowmappabilityall;GRCh38_nonunique_l100_m2_e1;GRCh38_allOtherDifficultregions;GRCh38_gaps_slop15kb;GRCh38_alllowmapandsegdupregions;GRCh38_alldifficultregions	LINC02501-LINC02506	ENSG00000249882-ENSG00000251129	intergenic_region	ENSG00000249882-ENSG00000251129	.	MODIFIER	intergenic_region	.	.	.	.	.	.	.	.	.	.	.	.	.	.	.
4	31818607	Sniffles2.INS.1A1CM3	N	<INS:82>	INS	INS	82	95.565	219.174	888	884	4	0.00451	novel	0.309	0.309	common	0.253	0.375	0.232	0.384	0.336	0.311	0.256	0.378	0.234	0.384	0.338	3.63e-08	3.75e-08	1.42e-05	2.45e-12	4.26e-08	1.93e-08	1.64e-08	1.43e-05	2.45e-12	4e-08	0.268	0.539	0.421	0.421	0.443	0.334	0.372	0.538	difficult	GRCh38_gclt25orgt65_slop50;GRCh38_AllTandemRepeatsandHomopolymers_slop5;GRCh38_AllTandemRepeats_gt100bp_slop5;GRCh38_allTandemRepeats;GRCh38_AllTandemRepeats_201to10000bp_slop5;GRCh38_allOtherDifficultregions;GRCh38_gaps_slop15kb;GRCh38_alldifficultregions	LINC02501-LINC02506	ENSG00000249882-ENSG00000251129	intergenic_region	ENSG00000249882-ENSG00000251129	.	MODIFIER	intergenic_region	.	.	.	.	.	.	.	.	.	.	.	.	.	.	.
4	31819295	Sniffles2.DEL.1A2BM3	N	<DEL:-13277>	DEL	DEL	-13277	46.574	32.865	888	877	11	0.0124	novel	0.996	0.004	rare	0.988	0.996	1	1	0.997	0.995	0.987	0.996	1	1	0.997	1	1	1	1	1	1	1	1	1	1	0.997	0.985	0.985	0	0.496	0.999	0.999	0.451	difficult	GRCh38_gclt25orgt65_slop50;GRCh38_AllTandemRepeatsandHomopolymers_slop5;GRCh38_AllTandemRepeats_gt100bp_slop5;GRCh38_allTandemRepeats;GRCh38_SimpleRepeat_homopolymer_4to6_slop5;GRCh38_AllTandemRepeats_201to10000bp_slop5;GRCh38_lowmappabilityall;GRCh38_nonunique_l100_m2_e1;GRCh38_nonunique_l250_m0_e0;GRCh38_allOtherDifficultregions;GRCh38_contigs_lt500kb;GRCh38_gaps_slop15kb;GRCh38_alllowmapandsegdupregions;GRCh38_alldifficultregions	LINC02501-LINC02506	ENSG00000249882-ENSG00000251129	intergenic_region	ENSG00000249882-ENSG00000251129	.	MODIFIER	intergenic_region	.	.	.	.	.	.	.	.	.	.	.	.	.	.	.
4	31832836	Sniffles2.DEL.1A2DM3	N	<DEL:-88>	DEL	DEL	-88	39.558	195.398	888	819	69	0.0777	novel	0.319	0.319	common	0.378	0.434	0.223	0.277	0.275	0.33	0.382	0.456	0.228	0.286	0.29	2.19e-09	4.49e-10	0.073	0.435	5.92e-07	1.09e-08	1.43e-11	0.0723	0.312	3.54e-07	0.301	0.626	0.528	0.528	0.527	0.29	0.282	0.671	difficult	GRCh38_gclt25orgt65_slop50;GRCh38_AllTandemRepeatsandHomopolymers_slop5;GRCh38_AllTandemRepeats_gt100bp_slop5;GRCh38_allTandemRepeats;GRCh38_AllTandemRepeats_201to10000bp_slop5;GRCh38_lowmappabilityall;GRCh38_nonunique_l100_m2_e1;GRCh38_allOtherDifficultregions;GRCh38_contigs_lt500kb;GRCh38_gaps_slop15kb;GRCh38_alllowmapandsegdupregions;GRCh38_alldifficultregions	LINC02501-LINC02506	ENSG00000249882-ENSG00000251129	intergenic_region	ENSG00000249882-ENSG00000251129	.	MODIFIER	intergenic_region	.	.	.	.	.	.	.	.	.	.	.	.	.	.	.
4	31835776	Sniffles2.INS.1A1FM3	N	<INS:165>	INS	INS	165	48.691	61.19	888	887	1	0.00113	novel	0.988	0.012	low_frequency	0.973	0.996	0.997	0.988	0.991	0.988	0.973	0.996	0.997	0.988	0.991	1	1	1	1	1	1	1	1	1	1	0.992	0.959	0.959	0	0.448	0.995	0.989	0.323	difficult	.	LINC02501-LINC02506	ENSG00000249882-ENSG00000251129	intergenic_region	ENSG00000249882-ENSG00000251129	.	MODIFIER	intergenic_region	.	.	.	.	.	.	.	.	.	.	.	.	.	.	.
4	31837259	Sniffles2.INS.1A20M3	N	<INS:731>	INS	INS	731	246.478	99.911	888	846	42	0.0473	known	0.00507	0.00507	low_frequency	0.0187	0	0	0	0	0.00532	0.0198	0	0	0	0	1	1	1	1	1	1	1	1	1	1	0.00282	0.995	0.556	0.556	0.563	0.000299	0.000389	0.719	difficult	GRCh38_SimpleRepeat_homopolymer_4to6_slop5;GRCh38_allOtherDifficultregions;GRCh38_gaps_slop15kb;GRCh38_alldifficultregions	LINC02501-LINC02506	ENSG00000249882-ENSG00000251129	intergenic_region	ENSG00000249882-ENSG00000251129	.	MODIFIER	intergenic_region	.	.	.	.	.	.	.	.	.	.	.	.	.	.	.
4	31840145	Sniffles2.INS.1A21M3	N	<INS:180>	INS	INS	180	109.213	212.068	888	877	11	0.0124	known	0.403	0.403	common	0.338	0.507	0.208	0.527	0.48	0.407	0.345	0.51	0.211	0.531	0.479	0.474	0.0973	0.481	0.877	0.646	0.568	0.132	0.483	1	0.542	0.405	0.907	0.905	0.905	0.866	0.463	0.464	0.962	difficult	GRCh38_allOtherDifficultregions;GRCh38_gaps_slop15kb;GRCh38_alldifficultregions	LINC02501-LINC02506	ENSG00000249882-ENSG00000251129	intergenic_region	ENSG00000249882-ENSG00000251129	.	MODIFIER	intergenic_region	.	.	.	.	.	.	.	.	.	.	.	.	.	.	.
4	31874781	Sniffles2.DEL.1A31M3	N	<DEL:-50>	DEL	DEL	-50	90.845	315.935	888	847	41	0.0462	novel	0.00113	0.00113	rare	0.00208	0	0.00298	0	0	0.00118	0.00218	0	0.00307	0	0	1	1	1	1	1	1	1	1	1	1	0.00113	0.997	0	0	0.585	3.79e-05	0.00052	0.165	confident	GRCh38_SimpleRepeat_homopolymer_4to6_slop5;GRCh38_notinalldifficultregions	LINC02501-LINC02506	ENSG00000249882-ENSG00000251129	intergenic_region	ENSG00000249882-ENSG00000251129	.	MODIFIER	intergenic_region	.	.	.	.	.	.	.	.	.	.	.	.	.	.	.
4	31887038	Sniffles2.INS.1A24M3	N	<INS:187>	INS	INS	187	162.237	266.431	888	853	35	0.0394	known	0.00225	0.00225	rare	0.00622	0	0	0	0.00292	0.00234	0.00664	0	0	0	0.00314	1	1	1	1	1	1	1	1	1	1	0.00113	0.993	0	0	0.402	0.000441	0.00196	0.206	confident	GRCh38_notinalldifficultregions	LINC02501-LINC02506	ENSG00000249882-ENSG00000251129	intergenic_region	ENSG00000249882-ENSG00000251129	.	MODIFIER	intergenic_region	.	.	.	.	.	.	.	.	.	.	.	.	.	.	.
4	31902336	Sniffles2.INS.1A3AM3	N	<INS:192>	INS	INS	192	203.088	313.404	888	861	27	0.0304	novel	0.00113	0.00113	rare	0.00208	0.00347	0	0	0	0.00116	0.00216	0.00355	0	0	0	1	1	1	1	1	1	1	1	1	1	0.00113	0.995	0	0	0.571	7.78e-05	8.28e-05	0.866	confident	GRCh38_notinalldifficultregions	LINC02501-LINC02506	ENSG00000249882-ENSG00000251129	intergenic_region	ENSG00000249882-ENSG00000251129	.	MODIFIER	intergenic_region	.	.	.	.	.	.	.	.	.	.	.	.	.	.	.
4	31959096	Sniffles2.DEL.1A47M3	N	<DEL:-51>	DEL	DEL	-51	73.231	280.169	888	865	23	0.0259	known	0.0186	0.0186	low_frequency	0	0.0243	0.0506	0.0183	0.00877	0.0191	0	0.025	0.0512	0.0186	0.00915	1	1	0.347	1	1	1	1	0.35	1	1	0.018	0.992	0.875	0.875	0.698	0.019	0.0192	0.891	confident	GRCh38_AllTandemRepeatsandHomopolymers_slop5;GRCh38_SimpleRepeat_diTR_11to50_slop5;GRCh38_allTandemRepeats;GRCh38_SimpleRepeat_homopolymer_4to6_slop5;GRCh38_AllTandemRepeats_lt51bp_slop5;GRCh38_alldifficultregions;GRCh38_notinalldifficultregions	LINC02501-LINC02506	ENSG00000249882-ENSG00000251129	intergenic_region	ENSG00000249882-ENSG00000251129	.	MODIFIER	intergenic_region	.	.	.	.	.	.	.	.	.	.	.	.	.	.	.
4	31970994	Sniffles2.INS.1A3EM3	N	<INS:56>	INS	INS	56	101.437	257.794	888	860	28	0.0315	novel	0.0298	0.0298	low_frequency	0.102	0.0139	0	0	0	0.0308	0.106	0.0144	0	0	0	0.282	1	1	1	1	0.298	1	1	1	1	0.027	0.979	0.714	0.714	0.803	0.00342	0.00446	0.709	confident	GRCh38_notinalldifficultregions	LINC02501-LINC02506	ENSG00000249882-ENSG00000251129	intergenic_region	ENSG00000249882-ENSG00000251129	.	MODIFIER	intergenic_region	.	.	.	.	.	.	.	.	.	.	.	.	.	.	.
4	31974550	Sniffles2.INS.1A3FM3	N	<INS:317>	INS	INS	317	130.911	234.099	888	863	25	0.0282	known	0.0304	0.0304	low_frequency	0.106	0.0104	0	0	0	0.0313	0.109	0.0108	0	0	0	0.736	1	1	1	1	0.743	1	1	1	1	0.0276	0.977	0.725	0.725	0.797	0.00338	0.00449	0.704	confident	GRCh38_SimpleRepeat_homopolymer_4to6_slop5;GRCh38_notinalldifficultregions	LINC02501-LINC02506	ENSG00000249882-ENSG00000251129	intergenic_region	ENSG00000249882-ENSG00000251129	.	MODIFIER	intergenic_region	.	.	.	.	.	.	.	.	.	.	.	.	Enhancer	.	.
4	31996606	Sniffles2.INS.1A40M3	N	<INS:56>	INS	INS	56	101.954	396.086	888	862	26	0.0293	novel	0.00113	0.00113	rare	0.00208	0	0.00298	0	0	0.00116	0.00213	0	0.00307	0	0	1	1	1	1	1	1	1	1	1	1	0	0.998	0	0	0.225	4.51e-05	0.000107	0.267	difficult	GRCh38_gclt25orgt65_slop50;GRCh38_alldifficultregions	LINC02506;LINC02501-LINC02506	ENSG00000251129;ENSG00000249882-ENSG00000251129	transcript;intergenic_region	ENST00000665582.2;ENSG00000249882-ENSG00000251129	pseudogene;.	MODIFIER;MODIFIER	upstream_gene_variant;intergenic_region	.	.	.	.	.	.	.	.	.	.	.	.	CTCF Binding Site;Promoter	.	.
4	32069420	Sniffles2.INS.1A53M3	N	<INS:204>	INS	INS	204	55.97	68.99	888	866	22	0.0248	known	0.293	0.293	common	0.118	0.226	0.357	0.421	0.412	0.299	0.12	0.232	0.363	0.426	0.419	0.216	1	0.179	0.111	0.348	0.215	1	0.176	0.149	0.427	0.301	0.894	0.853	0.853	0.88	0.371	0.359	0.907	confident	GRCh38_notinalldifficultregions	LINC02506	ENSG00000251129	transcript	ENST00000665582.2	pseudogene	MODIFIER	intron_variant	.	.	.	.	.	.	.	.	.	.	.	.	.	.	.
4	32103921	Sniffles2.INS.1A62M3	N	<INS:81>	INS	INS	81	106.435	403.35	888	857	31	0.0349	novel	0.00676	0.00676	low_frequency	0.00622	0.00694	0	0.0152	0.00585	0.007	0.00647	0.00709	0	0.0158	0.0061	1	1	1	1	1	1	1	1	1	1	0.00563	0.991	0.583	0.583	0.721	0.0171	0.0165	0.791	confident	GRCh38_SimpleRepeat_homopolymer_4to6_slop5;GRCh38_notinalldifficultregions	LINC02506	ENSG00000251129	transcript	ENST00000665582.2	pseudogene	MODIFIER	intron_variant	.	.	.	.	.	.	.	.	.	.	.	.	.	.	.
4	32133698	Sniffles2.INS.1A64M3	N	<INS:59>	INS	INS	59	129.493	325	888	863	25	0.0282	novel	0.00394	0.00394	rare	0.0124	0.00347	0	0	0	0.00406	0.0128	0.00352	0	0	0	1	1	1	1	1	1	1	1	1	1	0.00394	0.998	0.857	0.857	0.702	0.000281	0.000418	0.687	difficult	GRCh38_gclt25orgt65_slop50;GRCh38_AllTandemRepeatsandHomopolymers_slop5;GRCh38_SimpleRepeat_diTR_11to50_slop5;GRCh38_allTandemRepeats;GRCh38_AllTandemRepeats_lt51bp_slop5;GRCh38_alldifficultregions	LINC02506	ENSG00000251129	transcript	ENST00000665582.2	pseudogene	MODIFIER	intron_variant	.	.	.	.	.	.	.	.	.	.	.	.	.	.	.
4	32136104	Sniffles2.DEL.1A69M3	N	<DEL:-1206>	DEL	DEL	-1206	152.38	71.874	888	864	24	0.027	known	0.0197	0.0197	low_frequency	0.0685	0.00694	0	0	0	0.0202	0.0705	0.00709	0	0	0	0.302	1	1	1	1	0.314	1	1	1	1	0.0191	0.997	0.939	0.939	0.945	0.00161	0.00162	0.944	confident	GRCh38_AllHomopolymers_gt6bp_imperfectgt10bp_slop5;GRCh38_AllTandemRepeatsandHomopolymers_slop5;GRCh38_SimpleRepeat_homopolymer_7to11_slop5;GRCh38_SimpleRepeat_homopolymer_4to6_slop5;GRCh38_SimpleRepeat_imperfecthomopolgt10_slop5;GRCh38_alldifficultregions;GRCh38_notinalldifficultregions	LINC02506	ENSG00000251129	transcript	ENST00000665582.2	pseudogene	MODIFIER	intron_variant	.	.	.	.	.	.	.	.	.	.	.	.	CTCF Binding Site;Open chromatin	Enhancer	.
4	32153562	Sniffles2.INS.1A66M3	N	<INS:57>	INS	INS	57	158.986	440.451	888	861	27	0.0304	novel	0.00113	0.00113	rare	0.00208	0	0.00298	0	0	0.00116	0.00217	0	0.00303	0	0	1	1	1	1	1	1	1	1	1	1	0	0.998	0	0	0.149	5.12e-06	6.07e-05	0.171	difficult	GRCh38_AllTandemRepeats_51to200bp_slop5;GRCh38_AllTandemRepeatsandHomopolymers_slop5;GRCh38_AllTandemRepeats_gt100bp_slop5;GRCh38_allTandemRepeats;GRCh38_alldifficultregions	LINC02506	ENSG00000251129	transcript	ENST00000665582.2	pseudogene	MODIFIER	intron_variant	.	.	.	.	.	.	.	.	.	.	.	.	.	.	.
4	32167573	Sniffles2.INS.1A67M3	N	<INS:65>	INS	INS	65	118.237	424.017	888	864	24	0.027	novel	0.00394	0.00394	rare	0.0104	0	0	0.0061	0	0.00405	0.0106	0	0	0.00621	0	0.0207	1	1	1	1	0.0213	1	1	1	1	0.00113	0.991	0	0	0.396	0.00239	0.00617	0.374	difficult	GRCh38_AllTandemRepeatsandHomopolymers_slop5;GRCh38_SimpleRepeat_diTR_11to50_slop5;GRCh38_allTandemRepeats;GRCh38_AllTandemRepeats_lt51bp_slop5;GRCh38_alldifficultregions	LINC02506	ENSG00000251129	transcript	ENST00000665582.2	pseudogene	MODIFIER	intron_variant	.	.	.	.	.	.	.	.	.	.	.	.	.	.	.
4	32181874	Sniffles2.INV.1A6EM3	N	<INV:133>	INV	OTHER	133	120.021	484.025	888	868	20	0.0225	novel	0.00169	0.00169	rare	0.00415	0	0	0	0.00292	0.00173	0.00424	0	0	0	0.00296	1	1	1	1	1	1	1	1	1	1	0.000563	0.995	0	0	0.436	5.22e-05	0.000163	0.27	confident	GRCh38_SimpleRepeat_homopolymer_4to6_slop5;GRCh38_notinalldifficultregions	LINC02506	ENSG00000251129	transcript	ENST00000665582.2	pseudogene	MODIFIER	intron_variant	.	.	.	.	.	.	.	.	.	.	.	.	.	.	.
4	32195659	Sniffles2.DEL.1A6DM3	N	<DEL:-165>	DEL	DEL	-165	61.918	86.181	888	879	9	0.0101	novel	0.503	0.497	common	0.554	0.625	0.554	0.421	0.357	0.508	0.556	0.629	0.554	0.423	0.37	0.118	0.0497	0.118	0.75	0.505	0.15	0.0718	0.118	0.872	0.619	0.507	0.923	0.929	0.93	0.933	0.429	0.431	0.967	difficult	GRCh38_AllHomopolymers_gt6bp_imperfectgt10bp_slop5;GRCh38_AllTandemRepeatsandHomopolymers_slop5;GRCh38_SimpleRepeat_homopolymer_gt11_slop5;GRCh38_AllTandemRepeats_gt100bp_slop5;GRCh38_allTandemRepeats;GRCh38_AllTandemRepeats_201to10000bp_slop5;GRCh38_SimpleRepeat_imperfecthomopolgt10_slop5;GRCh38_lowmappabilityall;GRCh38_nonunique_l100_m2_e1;GRCh38_alllowmapandsegdupregions;GRCh38_alldifficultregions	LINC02506	ENSG00000251129	transcript	ENST00000665582.2	pseudogene	MODIFIER	intron_variant	.	.	.	.	.	.	.	.	.	.	.	.	.	.	.
4	32217907	Sniffles2.INS.1A74M3	N	<INS:78>	INS	INS	78	189.957	377.019	888	847	41	0.0462	novel	0.00113	0.00113	rare	0	0	0	0.0061	0	0.00118	0	0	0	0.00637	0	1	1	1	1	1	1	1	1	1	1	0	0.998	0	0	0.189	0.00563	0.00682	0.629	difficult	GRCh38_gclt25orgt65_slop50;GRCh38_AllTandemRepeats_51to200bp_slop5;GRCh38_AllTandemRepeatsandHomopolymers_slop5;GRCh38_SimpleRepeat_diTR_11to50_slop5;GRCh38_allTandemRepeats;GRCh38_alldifficultregions	LINC02506	ENSG00000251129	transcript	ENST00000665582.2	pseudogene	MODIFIER	intron_variant	.	.	.	.	.	.	.	.	.	.	.	.	.	.	.
4	32249434	Sniffles2.DEL.1A7BM3	N	<DEL:-748>	DEL	DEL	-748	174.876	301.77	888	862	26	0.0293	known	0.00282	0.00282	rare	0	0	0.0149	0	0	0.0029	0	0	0.0154	0	0	1	1	1	1	1	1	1	1	1	1	0.00169	0.998	0.6	0.6	0.629	9.83e-05	0.0003	0.328	confident	GRCh38_AllHomopolymers_gt6bp_imperfectgt10bp_slop5;GRCh38_AllTandemRepeatsandHomopolymers_slop5;GRCh38_SimpleRepeat_homopolymer_7to11_slop5;GRCh38_SimpleRepeat_homopolymer_4to6_slop5;GRCh38_alldifficultregions;GRCh38_notinalldifficultregions	LINC02506-LINC02353	ENSG00000251129-ENSG00000251329	intergenic_region	ENSG00000251129-ENSG00000251329	.	MODIFIER	intergenic_region	.	.	.	.	.	.	.	.	.	.	.	.	.	.	.
4	32259246	Sniffles2.INS.1A76M3	N	<INS:74>	INS	INS	74	101.824	283.65	888	866	22	0.0248	novel	0.00113	0.00113	rare	0.00208	0	0	0.00305	0	0.00116	0.00214	0	0	0.00311	0	1	1	1	1	1	1	1	1	1	1	0	0.998	0	0	0.228	0.000363	0.00206	0.28	difficult	GRCh38_AllTandemRepeats_51to200bp_slop5;GRCh38_AllTandemRepeatsandHomopolymers_slop5;GRCh38_AllTandemRepeats_gt100bp_slop5;GRCh38_allTandemRepeats;GRCh38_SimpleRepeat_quadTR_20to50_slop5;GRCh38_alldifficultregions	LINC02506-LINC02353	ENSG00000251129-ENSG00000251329	intergenic_region	ENSG00000251129-ENSG00000251329	.	MODIFIER	intergenic_region	.	.	.	.	.	.	.	.	.	.	.	.	.	.	.
4	32284524	Sniffles2.INS.1A77M3	N	<INS:326>	INS	INS	326	149.883	344.21	888	870	18	0.0203	known	0.00676	0.00676	low_frequency	0.0249	0	0	0	0	0.00632	0.0234	0	0	0	0	1	1	1	1	1	1	1	1	1	1	0.00563	0.991	0.583	0.583	0.64	0.000335	0.000536	0.523	confident	GRCh38_SimpleRepeat_homopolymer_4to6_slop5;GRCh38_notinalldifficultregions	LINC02506-LINC02353	ENSG00000251129-ENSG00000251329	intergenic_region	ENSG00000251129-ENSG00000251329	.	MODIFIER	intergenic_region	.	.	.	.	.	.	.	.	.	.	.	.	.	.	.
4	32315241	Sniffles2.INS.1A81M3	N	<INS:78>	INS	INS	78	20.364	51.679	888	882	6	0.00676	novel	0.812	0.188	common	0.652	0.882	0.914	0.844	0.851	0.816	0.658	0.882	0.914	0.852	0.851	0.0647	0.0283	1	0.55	0.22	0.148	0.0283	1	0.756	0.22	0.818	0.965	0.976	0.914	0.957	0.865	0.862	0.961	confident	GRCh38_notinalldifficultregions	LINC02506-LINC02353	ENSG00000251129-ENSG00000251329	intergenic_region	ENSG00000251129-ENSG00000251329	.	MODIFIER	intergenic_region	.	.	.	.	.	.	.	.	.	.	.	.	.	.	.
4	32319830	Sniffles2.DEL.1A86M3	N	<DEL:-2653>	DEL	DEL	-2653	177.878	150.431	888	854	34	0.0383	known	0.00338	0.00338	rare	0.0124	0	0	0	0	0.00351	0.0129	0	0	0	0	1	1	1	1	1	1	1	1	1	1	0.00338	1	1	1	0.615	9.12e-05	0.000164	0.465	confident	GRCh38_gclt25orgt65_slop50;GRCh38_AllHomopolymers_gt6bp_imperfectgt10bp_slop5;GRCh38_AllTandemRepeatsandHomopolymers_slop5;GRCh38_allTandemRepeats;GRCh38_SimpleRepeat_homopolymer_7to11_slop5;GRCh38_SimpleRepeat_homopolymer_4to6_slop5;GRCh38_AllTandemRepeats_lt51bp_slop5;GRCh38_SimpleRepeat_imperfecthomopolgt10_slop5;GRCh38_alldifficultregions;GRCh38_notinalldifficultregions	LINC02506-LINC02353	ENSG00000251129-ENSG00000251329	intergenic_region	ENSG00000251129-ENSG00000251329	.	MODIFIER	intergenic_region	.	.	.	.	.	.	.	.	.	.	.	.	.	.	.
4	32327622	Sniffles2.DEL.1A88M3	N	<DEL:-70>	DEL	DEL	-70	49.228	267.907	888	851	37	0.0417	known	0.0614	0.0614	common	0	0.212	0.0833	0.0061	0.0526	0.064	0	0.215	0.0864	0.00645	0.0549	1	0.0816	0.0166	1	0.376	1	0.0855	0.0188	1	0.389	0.0591	0.981	0.883	0.883	0.903	0.00364	0.00467	0.676	confident	GRCh38_SimpleRepeat_homopolymer_4to6_slop5;GRCh38_chainSelf;GRCh38_notinalldifficultregions	LINC02506-LINC02353	ENSG00000251129-ENSG00000251329	intergenic_region	ENSG00000251129-ENSG00000251329	.	MODIFIER	intergenic_region	.	.	.	.	.	.	.	.	.	.	.	.	.	.	.
4	32345374	Sniffles2.DEL.1A8AM3	N	<DEL:-50>	DEL	DEL	-50	64.448	362.148	888	857	31	0.0349	known	0.00225	0.00225	rare	0	0	0.00298	0	0.00877	0.00233	0	0	0.00309	0	0.00909	1	1	1	1	1	1	1	1	1	1	0.00113	0.993	0	0	0.473	2.46e-05	0.000338	0.167	difficult	GRCh38_gclt25orgt65_slop50;GRCh38_AllTandemRepeatsandHomopolymers_slop5;GRCh38_SimpleRepeat_diTR_11to50_slop5;GRCh38_AllTandemRepeats_gt100bp_slop5;GRCh38_allTandemRepeats;GRCh38_AllTandemRepeats_201to10000bp_slop5;GRCh38_alldifficultregions	LINC02506-LINC02353	ENSG00000251129-ENSG00000251329	intergenic_region	ENSG00000251129-ENSG00000251329	.	MODIFIER	intergenic_region	.	.	.	.	.	.	.	.	.	.	.	.	Open chromatin	.	.
4	32345405	Sniffles2.INS.1A83M3	N	<INS:91>	INS	INS	91	185.476	286.389	888	853	35	0.0394	novel	0.00282	0.00282	rare	0	0	0.00298	0.00305	0.00877	0.00293	0	0	0.00309	0.00312	0.00926	1	1	1	1	1	1	1	1	1	1	0.00169	0.991	0	0	0.384	7.17e-05	0.000639	0.149	difficult	GRCh38_gclt25orgt65_slop50;GRCh38_AllTandemRepeatsandHomopolymers_slop5;GRCh38_SimpleRepeat_diTR_11to50_slop5;GRCh38_AllTandemRepeats_gt100bp_slop5;GRCh38_allTandemRepeats;GRCh38_AllTandemRepeats_201to10000bp_slop5;GRCh38_alldifficultregions	LINC02506-LINC02353	ENSG00000251129-ENSG00000251329	intergenic_region	ENSG00000251129-ENSG00000251329	.	MODIFIER	intergenic_region	.	.	.	.	.	.	.	.	.	.	.	.	Open chromatin	.	.
4	32399354	Sniffles2.INS.1A98M3	N	<INS:86>	INS	INS	86	91.859	100.355	888	876	12	0.0135	novel	0.443	0.443	common	0.295	0.351	0.604	0.552	0.468	0.448	0.299	0.356	0.608	0.555	0.473	0.643	1	0.00035	0.345	0.759	0.641	1	0.000175	0.428	0.757	0.463	0.793	0.773	0.773	0.774	0.602	0.571	0.85	difficult	GRCh38_gclt25orgt65_slop50;GRCh38_AllTandemRepeatsandHomopolymers_slop5;GRCh38_SimpleRepeat_diTR_11to50_slop5;GRCh38_AllTandemRepeats_gt100bp_slop5;GRCh38_allTandemRepeats;GRCh38_AllTandemRepeats_201to10000bp_slop5;GRCh38_lowmappabilityall;GRCh38_nonunique_l100_m2_e1;GRCh38_alllowmapandsegdupregions;GRCh38_alldifficultregions	LINC02353-ENSG00000286784	ENSG00000251329-ENSG00000286784	intergenic_region	ENSG00000251329-ENSG00000286784	.	MODIFIER	intergenic_region	.	.	.	.	.	.	.	.	.	.	.	.	.	.	.
4	32400109	Sniffles2.INS.1A99M3	N	<INS:284>	INS	INS	284	156.828	221.195	888	853	35	0.0394	known	0.00901	0.00901	low_frequency	0.029	0.00694	0	0	0	0.00938	0.0308	0.00714	0	0	0	0.177	1	1	1	1	0.187	1	1	1	1	0.00957	0.994	0.867	0.867	0.825	0.000185	0.000254	0.686	difficult	GRCh38_gclt25orgt65_slop50;GRCh38_AllTandemRepeats_51to200bp_slop5;GRCh38_AllTandemRepeatsandHomopolymers_slop5;GRCh38_AllTandemRepeats_gt100bp_slop5;GRCh38_allTandemRepeats;GRCh38_SimpleRepeat_homopolymer_4to6_slop5;GRCh38_alldifficultregions	LINC02353-ENSG00000286784	ENSG00000251329-ENSG00000286784	intergenic_region	ENSG00000251329-ENSG00000286784	.	MODIFIER	intergenic_region	.	.	.	.	.	.	.	.	.	.	.	.	.	.	.
4	32455839	Sniffles2.INS.1A9AM3	N	<INS:105>	INS	INS	105	107.346	588.513	888	858	30	0.0338	novel	0.00113	0.00113	rare	0.00415	0	0	0	0	0.00117	0.00431	0	0	0	0	1	1	1	1	1	1	1	1	1	1	0.00113	1	1	1	0.785	1.54e-05	2.67e-05	0.413	confident	GRCh38_notinalldifficultregions	LINC02353-ENSG00000286784	ENSG00000251329-ENSG00000286784	intergenic_region	ENSG00000251329-ENSG00000286784	.	MODIFIER	intergenic_region	.	.	.	.	.	.	.	.	.	.	.	.	.	.	.
4	32516765	Sniffles2.DEL.1AAAM3	N	<DEL:-1674>	DEL	DEL	-1674	60.94	50.031	888	857	31	0.0349	known	0.0394	0.0394	low_frequency	0.137	0.0139	0	0	0	0.0403	0.141	0.0142	0	0	0	0.784	1	1	1	1	0.786	1	1	1	1	0.0327	0.949	0.538	0.538	0.657	0.0035	0.00588	0.555	confident	GRCh38_AllHomopolymers_gt6bp_imperfectgt10bp_slop5;GRCh38_AllTandemRepeatsandHomopolymers_slop5;GRCh38_SimpleRepeat_homopolymer_gt11_slop5;GRCh38_allTandemRepeats;GRCh38_SimpleRepeat_homopolymer_7to11_slop5;GRCh38_SimpleRepeat_homopolymer_4to6_slop5;GRCh38_AllTandemRepeats_lt51bp_slop5;GRCh38_SimpleRepeat_imperfecthomopolgt20_slop5;GRCh38_SimpleRepeat_imperfecthomopolgt10_slop5;GRCh38_lowmappabilityall;GRCh38_nonunique_l100_m2_e1;GRCh38_nonunique_l250_m0_e0;GRCh38_alllowmapandsegdupregions;GRCh38_alldifficultregions;GRCh38_notinalldifficultregions	LINC02353-ENSG00000286784	ENSG00000251329-ENSG00000286784	intergenic_region	ENSG00000251329-ENSG00000286784	.	MODIFIER	intergenic_region	.	.	.	.	.	.	.	.	.	.	.	.	.	.	.
4	32531202	Sniffles2.INS.1AA5M3	N	<INS:314>	INS	INS	314	143.875	218.652	888	865	23	0.0259	known	0.0135	0.0135	low_frequency	0.0498	0	0	0	0	0.0139	0.0515	0	0	0	0	1	1	1	1	1	1	1	1	1	1	0.0118	0.988	0.708	0.708	0.744	0.00121	0.00207	0.604	confident	GRCh38_notinalldifficultregions	LINC02353-ENSG00000286784	ENSG00000251329-ENSG00000286784	intergenic_region	ENSG00000251329-ENSG00000286784	.	MODIFIER	intergenic_region	.	.	.	.	.	.	.	.	.	.	.	.	.	.	.
4	32538979	Sniffles2.DEL.1AABM3	N	<DEL:-315>	DEL	DEL	-315	123.012	217.869	888	874	14	0.0158	known	0.281	0.281	common	0.346	0.212	0.226	0.28	0.301	0.286	0.354	0.216	0.229	0.282	0.308	0.887	0.803	0.0746	0.00683	0.0189	0.672	0.806	0.0757	0.0109	0.0294	0.275	0.925	0.873	0.873	0.897	0.21	0.213	0.943	confident	GRCh38_gclt25orgt65_slop50;GRCh38_AllHomopolymers_gt6bp_imperfectgt10bp_slop5;GRCh38_AllTandemRepeatsandHomopolymers_slop5;GRCh38_SimpleRepeat_homopolymer_gt11_slop5;GRCh38_SimpleRepeat_homopolymer_4to6_slop5;GRCh38_SimpleRepeat_imperfecthomopolgt10_slop5;GRCh38_lowmappabilityall;GRCh38_nonunique_l100_m2_e1;GRCh38_alllowmapandsegdupregions;GRCh38_alldifficultregions;GRCh38_notinalldifficultregions	LINC02353-ENSG00000286784	ENSG00000251329-ENSG00000286784	intergenic_region	ENSG00000251329-ENSG00000286784	.	MODIFIER	intergenic_region	.	.	.	.	.	.	.	.	.	.	.	.	.	.	.
4	32546528	Sniffles2.INS.1AA6M3	N	<INS:206>	INS	INS	206	142.467	380.559	888	866	22	0.0248	known	0.00338	0.00338	rare	0.0124	0	0	0	0	0.00346	0.0129	0	0	0	0	1	1	1	1	1	1	1	1	1	1	0.00225	0.991	0.167	0.167	0.465	0.000203	0.000271	0.707	difficult	GRCh38_gclt25orgt65_slop50;GRCh38_alldifficultregions	LINC02353-ENSG00000286784	ENSG00000251329-ENSG00000286784	intergenic_region	ENSG00000251329-ENSG00000286784	.	MODIFIER	intergenic_region	.	.	.	.	.	.	.	.	.	.	.	.	.	.	.
4	32551930	Sniffles2.INS.1AA7M3	N	<INS:120>	INS	INS	120	171.621	373.242	888	858	30	0.0338	novel	0.00113	0.00113	rare	0.00208	0.00347	0	0	0	0.00117	0.00217	0.0035	0	0	0	1	1	1	1	1	1	1	1	1	1	0.000563	0.997	0	0	0.522	5.02e-05	0.000206	0.297	confident	GRCh38_notinalldifficultregions	LINC02353-ENSG00000286784	ENSG00000251329-ENSG00000286784	intergenic_region	ENSG00000251329-ENSG00000286784	.	MODIFIER	intergenic_region	.	.	.	.	.	.	.	.	.	.	.	.	.	.	.
4	32593000	Sniffles2.INS.1AA9M3	N	<INS:51>	INS	INS	51	108.799	480.726	888	865	23	0.0259	novel	0.00451	0.00451	rare	0	0.0104	0	0.0152	0	0.00462	0	0.0107	0	0.0155	0	1	0.0104	1	1	1	1	0.0107	1	1	1	0.00563	0.991	0.571	0.571	0.605	0.0235	0.0292	0.606	confident	GRCh38_notinalldifficultregions	ENSG00000286784	ENSG00000286784	gene_variant	ENSG00000286784	.	MODIFIER	intragenic_variant	.	.	.	.	.	.	.	.	.	.	.	.	.	.	.
4	32641746	Sniffles2.INS.1AB4M3	N	<INS:116>	INS	INS	116	170.062	242.428	888	857	31	0.0349	novel	0.018	0.018	low_frequency	0.0602	0.00347	0.00298	0	0.00292	0.0187	0.0625	0.00357	0.00305	0	0.00309	1	1	1	1	1	1	1	1	1	1	0.013	0.981	0.562	0.562	0.786	0.000885	0.00148	0.55	difficult	GRCh38_gclt25orgt65_slop50;GRCh38_AllTandemRepeats_51to200bp_slop5;GRCh38_AllTandemRepeatsandHomopolymers_slop5;GRCh38_SimpleRepeat_diTR_11to50_slop5;GRCh38_AllTandemRepeats_gt100bp_slop5;GRCh38_allTandemRepeats;GRCh38_alldifficultregions	ENSG00000286784	ENSG00000286784	gene_variant	ENSG00000286784	.	MODIFIER	intragenic_variant	.	.	.	.	.	.	.	.	.	.	.	.	Open chromatin	.	.
4	32667967	Sniffles2.DEL.1ABDM3	N	<DEL:-53>	DEL	DEL	-53	55.294	205.754	888	871	17	0.0191	known	0.205	0.205	common	0.139	0.135	0.369	0.0915	0.304	0.209	0.144	0.137	0.371	0.0938	0.306	0.0276	0.471	0.321	0.133	0.718	0.0327	0.472	0.323	0.141	0.718	0.204	0.956	0.922	0.922	0.935	0.0912	0.0923	0.962	difficult	GRCh38_gclt25orgt65_slop50;GRCh38_SimpleRepeat_homopolymer_4to6_slop5;GRCh38_alldifficultregions	ENSG00000286784;ENSG00000286784	ENSG00000286784;ENSG00000286784	transcript;gene_variant	ENST00000664015.1;ENSG00000286784	pseudogene;.	MODIFIER;MODIFIER	downstream_gene_variant;intragenic_variant	.	.	.	.	.	.	.	.	.	.	.	.	.	.	.
4	32704771	Sniffles2.INS.1AC9M3	N	<INS:326>	INS	INS	326	172.595	325.936	888	855	33	0.0372	known	0.00901	0.00901	low_frequency	0.0311	0.00347	0	0	0	0.00936	0.033	0.0036	0	0	0	0.201	1	1	1	1	0.212	1	1	1	1	0.0101	0.993	0.867	0.867	0.863	0.00053	0.000574	0.805	confident	GRCh38_notinalldifficultregions	ENSG00000286784	ENSG00000286784	transcript	ENST00000664015.1	pseudogene	MODIFIER	intron_variant	.	.	.	.	.	.	.	.	.	.	.	.	.	.	.
4	32734003	Sniffles2.INS.1ACAM3	N	<INS:80>	INS	INS	80	151.073	328.645	888	857	31	0.0349	novel	0.00113	0.00113	rare	0.00208	0.00347	0	0	0	0.00117	0.00217	0.00365	0	0	0	1	1	1	1	1	1	1	1	1	1	0	0.998	0	0	0.191	5.43e-05	0.000254	0.271	difficult	GRCh38_gclt25orgt65_slop50;GRCh38_AllTandemRepeats_51to200bp_slop5;GRCh38_AllTandemRepeatsandHomopolymers_slop5;GRCh38_AllTandemRepeats_gt100bp_slop5;GRCh38_allTandemRepeats;GRCh38_alldifficultregions	ENSG00000286784	ENSG00000286784	transcript	ENST00000664015.1	pseudogene	MODIFIER	intron_variant	.	.	.	.	.	.	.	.	.	.	.	.	.	.	.
4	32735535	Sniffles2.INS.1ACBM3	N	<INS:1044>	INS	INS	1044	162.012	57.324	888	858	30	0.0338	novel	0.00169	0.00169	rare	0.00622	0	0	0	0	0.00175	0.00644	0	0	0	0	1	1	1	1	1	1	1	1	1	1	0.00169	0.998	0.667	0.667	0.663	0.000151	0.000154	0.733	confident	GRCh38_SimpleRepeat_homopolymer_4to6_slop5;GRCh38_notinalldifficultregions	ENSG00000286784	ENSG00000286784	transcript	ENST00000664015.1	pseudogene	MODIFIER	intron_variant	.	.	.	.	.	.	.	.	.	.	.	.	.	.	.
4	32801435	Sniffles2.DUP.1AEDM3	N	<DUP:2469>	DUP	OTHER	2469	0.267	1.089	888	861	27	0.0304	known	0.00169	0.00169	rare	0	0	0	0	0.00877	0.00174	0	0	0	0	0.00909	1	1	1	1	1	1	1	1	1	1	0	0.997	0	0	0.0746	0.000114	0.00032	0.294	confident	GRCh38_AllHomopolymers_gt6bp_imperfectgt10bp_slop5;GRCh38_AllTandemRepeatsandHomopolymers_slop5;GRCh38_SimpleRepeat_homopolymer_7to11_slop5;GRCh38_SimpleRepeat_homopolymer_4to6_slop5;GRCh38_SimpleRepeat_imperfecthomopolgt10_slop5;GRCh38_chainSelf;GRCh38_alldifficultregions;GRCh38_notinalldifficultregions	ENSG00000286784-MAPRE1P2	ENSG00000286784-ENSG00000250076	intergenic_region	ENSG00000286784-ENSG00000250076	.	MODIFIER	intergenic_region	.	.	.	.	.	.	.	.	.	.	.	.	.	.	.
4	32829745	Sniffles2.DEL.1AE5M3	N	<DEL:-133>	DEL	DEL	-133	54.69	117.001	888	884	4	0.00451	novel	0.667	0.333	common	0.595	0.754	0.684	0.671	0.672	0.667	0.598	0.754	0.683	0.676	0.671	3.55e-12	0.268	1.49e-05	0.0213	0.00511	7.96e-12	0.268	1.36e-05	0.0188	0.00505	0.717	0.609	0.614	0.507	0.516	0.746	0.721	0.728	difficult	GRCh38_gclt25orgt65_slop50;GRCh38_AllTandemRepeatsandHomopolymers_slop5;GRCh38_AllTandemRepeats_gt100bp_slop5;GRCh38_allTandemRepeats;GRCh38_AllTandemRepeats_201to10000bp_slop5;GRCh38_lowmappabilityall;GRCh38_nonunique_l100_m2_e1;GRCh38_allOtherDifficultregions;GRCh38_gaps_slop15kb;GRCh38_alllowmapandsegdupregions;GRCh38_alldifficultregions	ENSG00000286784-MAPRE1P2	ENSG00000286784-ENSG00000250076	intergenic_region	ENSG00000286784-ENSG00000250076	.	MODIFIER	intergenic_region	.	.	.	.	.	.	.	.	.	.	.	.	.	.	.
4	32829948	Sniffles2.INS.1ADBM3	N	<INS:70>	INS	INS	70	108.164	240.54	888	858	30	0.0338	novel	0.00845	0.00845	low_frequency	0.0124	0	0	0.0244	0.00292	0.00874	0.0129	0	0	0.0252	0.00301	1	1	1	1	1	1	1	1	1	1	0.00619	0.975	0.133	0.133	0.469	0.00698	0.0131	0.548	difficult	GRCh38_gclt25orgt65_slop50;GRCh38_AllTandemRepeatsandHomopolymers_slop5;GRCh38_AllTandemRepeats_gt100bp_slop5;GRCh38_allTandemRepeats;GRCh38_AllTandemRepeats_201to10000bp_slop5;GRCh38_allOtherDifficultregions;GRCh38_gaps_slop15kb;GRCh38_alldifficultregions	ENSG00000286784-MAPRE1P2	ENSG00000286784-ENSG00000250076	intergenic_region	ENSG00000286784-ENSG00000250076	.	MODIFIER	intergenic_region	.	.	.	.	.	.	.	.	.	.	.	.	.	.	.
4	32832413	Sniffles2.INS.1ADCM3	N	<INS:98>	INS	INS	98	82.292	236.991	888	867	21	0.0236	known	0.319	0.319	common	0.461	0.174	0.449	0.0884	0.336	0.324	0.466	0.173	0.454	0.0912	0.342	0.607	0.0404	0.876	0.359	0.864	0.697	0.13	0.875	0.62	1	0.306	0.769	0.663	0.663	0.638	0.0925	0.0992	0.744	difficult	GRCh38_gclt25orgt65_slop50;GRCh38_AllTandemRepeatsandHomopolymers_slop5;GRCh38_AllTandemRepeats_gt100bp_slop5;GRCh38_allTandemRepeats;GRCh38_SimpleRepeat_homopolymer_4to6_slop5;GRCh38_AllTandemRepeats_201to10000bp_slop5;GRCh38_allOtherDifficultregions;GRCh38_gaps_slop15kb;GRCh38_alldifficultregions	ENSG00000286784-MAPRE1P2	ENSG00000286784-ENSG00000250076	intergenic_region	ENSG00000286784-ENSG00000250076	.	MODIFIER	intergenic_region	.	.	.	.	.	.	.	.	.	.	.	.	.	.	.
4	32833017	Sniffles2.BND.1AF2M3	N	<BND:1AF2M3>	BND	OTHER	.	0	3.428	888	824	64	0.0721	not_compared	0.00563	0.00563	low_frequency	0.0083	0	0.00893	0	0.00877	0.00607	0.00913	0	0.00949	0	0.00949	0.0125	1	0.00895	1	0.0088	0.0137	1	0.00952	1	0.00952	0.00225	0.988	0	0	0.371	0.000193	0.00152	0.194	difficult	.	.	.	intergenic_region	ENSG00000286784-ENSG00000250076	.	LOW	feature_fusion	.	.	.	.	.	.	.	.	.	.	.	.	.	.	.
4	32839575	Sniffles2.INS.1ADDM3	N	<INS:52>	INS	INS	52	97.301	293.419	888	878	10	0.0113	novel	0.391	0.391	common	0.488	0.396	0.28	0.381	0.371	0.39	0.485	0.395	0.274	0.379	0.371	1.06e-08	2.12e-14	0.0019	2.4e-18	1.39e-11	4.06e-08	4.12e-14	0.00533	7.8e-18	2.68e-11	0.34	0.518	0.479	0.479	0.439	0.395	0.425	0.532	difficult	GRCh38_gclt25orgt65_slop50;GRCh38_AllTandemRepeatsandHomopolymers_slop5;GRCh38_AllTandemRepeats_gt100bp_slop5;GRCh38_allTandemRepeats;GRCh38_AllTandemRepeats_201to10000bp_slop5;GRCh38_allOtherDifficultregions;GRCh38_gaps_slop15kb;GRCh38_alldifficultregions	ENSG00000286784-MAPRE1P2	ENSG00000286784-ENSG00000250076	intergenic_region	ENSG00000286784-ENSG00000250076	.	MODIFIER	intergenic_region	.	.	.	.	.	.	.	.	.	.	.	.	.	.	.
4	32843681	Sniffles2.INS.1ADEM3	N	<INS:836>	INS	INS	836	166.072	56.08	888	845	43	0.0484	known	0.0118	0.0118	low_frequency	0.0436	0	0	0	0	0.0124	0.0457	0	0	0	0	1	1	1	1	1	1	1	1	1	1	0.0124	0.983	0.667	0.667	0.703	0.000958	0.00132	0.688	difficult	GRCh38_SimpleRepeat_homopolymer_4to6_slop5;GRCh38_allOtherDifficultregions;GRCh38_gaps_slop15kb;GRCh38_alldifficultregions	ENSG00000286784-MAPRE1P2	ENSG00000286784-ENSG00000250076	intergenic_region	ENSG00000286784-ENSG00000250076	.	MODIFIER	intergenic_region	.	.	.	.	.	.	.	.	.	.	.	.	.	.	.
4	32862964	Sniffles2.INS.1AE0M3	N	<INS:201>	INS	INS	201	151.96	387.174	888	851	37	0.0417	known	0.00169	0.00169	rare	0.00208	0	0	0.0061	0	0.00176	0.00221	0	0	0.00637	0	1	1	1	1	1	1	1	1	1	1	0.000563	0.995	0	0	0.299	0.00511	0.009	0.53	difficult	GRCh38_gclt25orgt65_slop50;GRCh38_AllHomopolymers_gt6bp_imperfectgt10bp_slop5;GRCh38_AllTandemRepeatsandHomopolymers_slop5;GRCh38_SimpleRepeat_homopolymer_7to11_slop5;GRCh38_alldifficultregions	ENSG00000286784-MAPRE1P2	ENSG00000286784-ENSG00000250076	intergenic_region	ENSG00000286784-ENSG00000250076	.	MODIFIER	intergenic_region	.	.	.	.	.	.	.	.	.	.	.	.	.	.	.
4	32867829	Sniffles2.DEL.1AEBM3	N	<DEL:-1153>	DEL	DEL	-1153	340.175	116.838	888	857	31	0.0349	known	0.00169	0.00169	rare	0	0	0.00893	0	0	0.00175	0	0	0.00909	0	0	1	1	1	1	1	1	1	1	1	1	0	0.997	0	0	0.0966	3.99e-05	0.00104	0.0572	confident	GRCh38_AllHomopolymers_gt6bp_imperfectgt10bp_slop5;GRCh38_AllTandemRepeatsandHomopolymers_slop5;GRCh38_SimpleRepeat_homopolymer_gt11_slop5;GRCh38_SimpleRepeat_diTR_11to50_slop5;GRCh38_AllTandemRepeats_gt100bp_slop5;GRCh38_allTandemRepeats;GRCh38_SimpleRepeat_homopolymer_4to6_slop5;GRCh38_AllTandemRepeats_lt51bp_slop5;GRCh38_AllTandemRepeats_201to10000bp_slop5;GRCh38_SimpleRepeat_imperfecthomopolgt10_slop5;GRCh38_alldifficultregions;GRCh38_notinalldifficultregions	ENSG00000286784-MAPRE1P2	ENSG00000286784-ENSG00000250076	intergenic_region	ENSG00000286784-ENSG00000250076	.	MODIFIER	intergenic_region	.	.	.	.	.	.	.	.	.	.	.	.	.	.	.
4	32886299	Sniffles2.INS.1AE2M3	N	<INS:141>	INS	INS	141	95.691	77.51	888	870	18	0.0203	novel	0.358	0.358	common	0.552	0.316	0.351	0.21	0.266	0.362	0.552	0.323	0.354	0.216	0.27	2.76e-05	0.563	0.735	0.813	0.0188	1.39e-05	0.7	0.734	0.815	0.028	0.362	0.82	0.74	0.74	0.773	0.226	0.222	0.907	difficult	GRCh38_gclt25orgt65_slop50;GRCh38_AllTandemRepeatsandHomopolymers_slop5;GRCh38_AllTandemRepeats_gt100bp_slop5;GRCh38_allTandemRepeats;GRCh38_AllTandemRepeats_201to10000bp_slop5;GRCh38_alldifficultregions	ENSG00000286784-MAPRE1P2	ENSG00000286784-ENSG00000250076	intergenic_region	ENSG00000286784-ENSG00000250076	.	MODIFIER	intergenic_region	.	.	.	.	.	.	.	.	.	.	.	.	.	.	.
4	32917917	Sniffles2.DEL.1AFBM3	N	<DEL:-53>	DEL	DEL	-53	66.479	318.408	888	867	21	0.0236	novel	0.00901	0.00901	low_frequency	0.00622	0.0104	0	0.0213	0.00877	0.00923	0.00649	0.0107	0	0.0216	0.00888	1	1	1	1	1	1	1	1	1	1	0.00394	0.983	0.25	0.25	0.466	0.025	0.0288	0.656	difficult	GRCh38_AllTandemRepeatsandHomopolymers_slop5;GRCh38_AllTandemRepeats_gt100bp_slop5;GRCh38_allTandemRepeats;GRCh38_SimpleRepeat_homopolymer_4to6_slop5;GRCh38_AllTandemRepeats_201to10000bp_slop5;GRCh38_SimpleRepeat_quadTR_20to50_slop5;GRCh38_alldifficultregions	ENSG00000286784-MAPRE1P2	ENSG00000286784-ENSG00000250076	intergenic_region	ENSG00000286784-ENSG00000250076	.	MODIFIER	intergenic_region	.	.	.	.	.	.	.	.	.	.	.	.	.	.	.
4	32963602	Sniffles2.DEL.1B00M3	N	<DEL:-903>	DEL	DEL	-903	162.739	366.334	888	857	31	0.0349	known	0.00225	0.00225	rare	0.00208	0.00347	0	0.0061	0	0.00233	0.00216	0.0036	0	0.00621	0	1	1	1	1	1	1	1	1	1	1	0.000563	0.994	0	0	0.262	0.00271	0.00897	0.295	confident	GRCh38_gclt25orgt65_slop50;GRCh38_AllHomopolymers_gt6bp_imperfectgt10bp_slop5;GRCh38_AllTandemRepeatsandHomopolymers_slop5;GRCh38_allTandemRepeats;GRCh38_SimpleRepeat_homopolymer_7to11_slop5;GRCh38_SimpleRepeat_homopolymer_4to6_slop5;GRCh38_AllTandemRepeats_lt51bp_slop5;GRCh38_SimpleRepeat_imperfecthomopolgt10_slop5;GRCh38_alldifficultregions;GRCh38_notinalldifficultregions	ENSG00000286784-MAPRE1P2	ENSG00000286784-ENSG00000250076	intergenic_region	ENSG00000286784-ENSG00000250076	.	MODIFIER	intergenic_region	.	.	.	.	.	.	.	.	.	.	.	.	.	.	.
4	33063577	Sniffles2.DEL.1B09M3	N	<DEL:-8095>	DEL	DEL	-8095	2.309	2.309	888	859	29	0.0327	known	0.00169	0.00169	rare	0.00622	0	0	0	0	0.00175	0.00644	0	0	0	0	1	1	1	1	1	1	1	1	1	1	0	0.997	0	0	0.126	5.53e-05	7.73e-05	0.624	confident	GRCh38_gclt25orgt65_slop50;GRCh38_AllHomopolymers_gt6bp_imperfectgt10bp_slop5;GRCh38_AllTandemRepeatsandHomopolymers_slop5;GRCh38_SimpleRepeat_homopolymer_gt11_slop5;GRCh38_SimpleRepeat_diTR_11to50_slop5;GRCh38_allTandemRepeats;GRCh38_SimpleRepeat_homopolymer_7to11_slop5;GRCh38_SimpleRepeat_homopolymer_4to6_slop5;GRCh38_AllTandemRepeats_lt51bp_slop5;GRCh38_SimpleRepeat_imperfecthomopolgt20_slop5;GRCh38_SimpleRepeat_imperfecthomopolgt10_slop5;GRCh38_chainSelf;GRCh38_alldifficultregions;GRCh38_notinalldifficultregions	MAPRE1P2-ENSG00000287968	ENSG00000250076-ENSG00000287968	intergenic_region	ENSG00000250076-ENSG00000287968	.	MODIFIER	intergenic_region	.	.	.	.	.	.	.	.	.	.	.	.	Open chromatin;Enhancer;Open chromatin	Enhancer	.
4	33065720	Sniffles2.INS.1B05M3	N	<INS:78>	INS	INS	78	103.091	329.536	888	860	28	0.0315	known	0.00225	0.00225	rare	0.0083	0	0	0	0	0.00233	0.00851	0	0	0	0	1	1	1	1	1	1	1	1	1	1	0.000563	0.994	0	0	0.329	5.22e-05	0.000143	0.34	confident	GRCh38_notinalldifficultregions	MAPRE1P2-ENSG00000287968	ENSG00000250076-ENSG00000287968	intergenic_region	ENSG00000250076-ENSG00000287968	.	MODIFIER	intergenic_region	.	.	.	.	.	.	.	.	.	.	.	.	.	.	.
4	33101820	Sniffles2.INS.1B10M3	N	<INS:56>	INS	INS	56	34.198	224.943	888	860	28	0.0315	novel	0.0315	0.0315	low_frequency	0.0539	0.0347	0.00298	0.0518	0.00585	0.032	0.0525	0.036	0.00307	0.0538	0.00617	0.509	1	1	0.057	1	0.486	1	1	0.0611	1	0.0208	0.959	0.453	0.453	0.666	0.0546	0.0545	0.928	difficult	GRCh38_AllTandemRepeatsandHomopolymers_slop5;GRCh38_AllTandemRepeats_gt100bp_slop5;GRCh38_allTandemRepeats;GRCh38_SimpleRepeat_homopolymer_4to6_slop5;GRCh38_AllTandemRepeats_201to10000bp_slop5;GRCh38_alldifficultregions	MAPRE1P2-ENSG00000287968	ENSG00000250076-ENSG00000287968	intergenic_region	ENSG00000250076-ENSG00000287968	.	MODIFIER	intergenic_region	.	.	.	.	.	.	.	.	.	.	.	.	.	.	.
4	33101821	Sniffles2.DEL.1B18M3	N	<DEL:-52>	DEL	DEL	-52	53.724	271.715	888	863	25	0.0282	novel	0.00676	0.00676	low_frequency	0.0104	0.00347	0.00595	0.0122	0	0.00695	0.0105	0.0036	0.0061	0.0125	0	0.0207	1	1	1	1	0.021	1	1	1	1	0.00113	0.985	0	0	0.333	0.00153	0.00729	0.256	difficult	GRCh38_AllTandemRepeatsandHomopolymers_slop5;GRCh38_AllTandemRepeats_gt100bp_slop5;GRCh38_allTandemRepeats;GRCh38_SimpleRepeat_homopolymer_4to6_slop5;GRCh38_AllTandemRepeats_201to10000bp_slop5;GRCh38_alldifficultregions	MAPRE1P2-ENSG00000287968	ENSG00000250076-ENSG00000287968	intergenic_region	ENSG00000250076-ENSG00000287968	.	MODIFIER	intergenic_region	.	.	.	.	.	.	.	.	.	.	.	.	.	.	.
4	33147831	Sniffles2.INS.1B14M3	N	<INS:802>	INS	INS	802	163.442	36.111	888	864	24	0.027	known	0.0726	0.0726	common	0.224	0.0417	0.0179	0.0061	0.00292	0.0741	0.231	0.0426	0.0183	0.00614	0.00305	0.0396	0.212	0.0444	1	1	0.0412	0.217	0.0454	1	1	0.0715	0.923	0.651	0.651	0.745	0.00843	0.0101	0.592	confident	GRCh38_SimpleRepeat_homopolymer_4to6_slop5;GRCh38_notinalldifficultregions	ENSG00000287968;MAPRE1P2-ENSG00000287968	ENSG00000287968;ENSG00000250076-ENSG00000287968	transcript;intergenic_region	ENST00000653925.1;ENSG00000250076-ENSG00000287968	pseudogene;.	MODIFIER;MODIFIER	upstream_gene_variant;intergenic_region	.	.	.	.	.	.	.	.	.	.	.	.	.	.	.
4	33162730	Sniffles2.INS.1B16M3	N	<INS:54>	INS	INS	54	90.928	249.04	888	862	26	0.0293	novel	0.0124	0.0124	low_frequency	0.0332	0	0.0179	0	0	0.0128	0.0343	0	0.0184	0	0	0.227	1	1	1	1	0.234	1	1	1	1	0.00901	0.975	0.333	0.333	0.609	0.000658	0.00132	0.468	difficult	GRCh38_AllTandemRepeatsandHomopolymers_slop5;GRCh38_AllTandemRepeats_gt100bp_slop5;GRCh38_allTandemRepeats;GRCh38_AllTandemRepeats_201to10000bp_slop5;GRCh38_alldifficultregions	ENSG00000287968	ENSG00000287968	transcript	ENST00000653925.1	pseudogene	MODIFIER	intron_variant	.	.	.	.	.	.	.	.	.	.	.	.	.	.	.
4	33179858	Sniffles2.INS.1B17M3	N	<INS:111>	INS	INS	111	181.473	214.39	888	861	27	0.0304	known	0.00619	0.00619	low_frequency	0.00622	0.00694	0.00298	0.0152	0	0.00639	0.00636	0.00709	0.00312	0.0157	0	0.00624	1	1	1	1	0.00637	1	1	1	1	0.00338	0.986	0.2	0.2	0.414	0.00934	0.0132	0.533	difficult	GRCh38_AllTandemRepeats_51to200bp_slop5;GRCh38_AllTandemRepeatsandHomopolymers_slop5;GRCh38_SimpleRepeat_diTR_11to50_slop5;GRCh38_AllTandemRepeats_gt100bp_slop5;GRCh38_allTandemRepeats;GRCh38_alldifficultregions	ENSG00000287968	ENSG00000287968	transcript	ENST00000653925.1	pseudogene	MODIFIER	intron_variant	.	.	.	.	.	.	.	.	.	.	.	.	.	.	.
4	33201498	Sniffles2.INS.1B21M3	N	<INS:2291>	INS	INS	2291	8.302	8.846	888	861	27	0.0304	known	0.00113	0.00113	rare	0.00415	0	0	0	0	0.00116	0.00429	0	0	0	0	1	1	1	1	1	1	1	1	1	1	0	0.998	0	0	0.155	2.97e-05	5.69e-05	0.451	confident	GRCh38_SimpleRepeat_homopolymer_4to6_slop5;GRCh38_notinalldifficultregions	ENSG00000287968	ENSG00000287968	transcript	ENST00000653925.1	pseudogene	MODIFIER	intron_variant	.	.	.	.	.	.	.	.	.	.	.	.	.	.	.
4	33245572	Sniffles2.INS.1B23M3	N	<INS:338>	INS	INS	338	120.231	139.109	888	872	16	0.018	known	0.0225	0.0225	low_frequency	0.0809	0.00347	0	0	0	0.0229	0.0823	0.00352	0	0	0	0.19	1	1	1	1	0.197	1	1	1	1	0.018	0.972	0.568	0.568	0.585	0.00083	0.00158	0.448	confident	GRCh38_notinalldifficultregions	ENSG00000249452-ENSG00000249766	ENSG00000249452-ENSG00000249766	intergenic_region	ENSG00000249452-ENSG00000249766	.	MODIFIER	intergenic_region	.	.	.	.	.	.	.	.	.	.	.	.	.	.	.
4	33254643	Sniffles2.INS.1B24M3	N	<INS:1586>	INS	INS	1586	147.058	90.857	888	860	28	0.0315	novel	0.0214	0.0214	low_frequency	0.00208	0.00694	0	0.0122	0.0906	0.0221	0.00215	0.00704	0	0.0127	0.0951	1	1	1	1	0.63	1	1	1	1	0.639	0.0135	0.981	0.583	0.583	0.657	0.0163	0.0168	0.951	confident	GRCh38_SimpleRepeat_homopolymer_4to6_slop5;GRCh38_notinalldifficultregions	ENSG00000249452-ENSG00000249766	ENSG00000249452-ENSG00000249766	intergenic_region	ENSG00000249452-ENSG00000249766	.	MODIFIER	intergenic_region	.	.	.	.	.	.	.	.	.	.	.	.	.	.	.
4	33298236	Sniffles2.DEL.1B32M3	N	<DEL:-4149>	DEL	DEL	-4149	0	0	888	857	31	0.0349	known	0.00169	0.00169	rare	0	0.00347	0	0.0061	0	0.00175	0	0.00362	0	0.00621	0	1	1	1	1	1	1	1	1	1	1	0	0.997	0	0	0.12	0.00454	0.00882	0.428	confident	GRCh38_AllHomopolymers_gt6bp_imperfectgt10bp_slop5;GRCh38_AllTandemRepeats_51to200bp_slop5;GRCh38_AllTandemRepeatsandHomopolymers_slop5;GRCh38_SimpleRepeat_homopolymer_gt11_slop5;GRCh38_SimpleRepeat_homopolymer_gt20_slop5;GRCh38_SimpleRepeat_diTR_11to50_slop5;GRCh38_allTandemRepeats;GRCh38_SimpleRepeat_homopolymer_7to11_slop5;GRCh38_SimpleRepeat_homopolymer_4to6_slop5;GRCh38_AllTandemRepeats_lt51bp_slop5;GRCh38_SimpleRepeat_imperfecthomopolgt20_slop5;GRCh38_SimpleRepeat_quadTR_20to50_slop5;GRCh38_SimpleRepeat_imperfecthomopolgt10_slop5;GRCh38_allOtherDifficultregions;GRCh38_gnomAD_InbreedingCoeff_slop1bp_merge1000bp;GRCh38_alldifficultregions;GRCh38_notinalldifficultregions	ENSG00000249452-ENSG00000249766	ENSG00000249452-ENSG00000249766	intergenic_region	ENSG00000249452-ENSG00000249766	.	MODIFIER	intergenic_region	.	.	.	.	.	.	.	.	.	.	.	.	Enhancer	Enhancer	.
4	33307015	Sniffles2.INS.1B2DM3	N	<INS:470>	INS	INS	470	159.636	182.385	888	857	31	0.0349	known	0.0552	0.0552	common	0.0913	0.0312	0	0.0122	0.12	0.0566	0.0961	0.0321	0	0.0125	0.123	0.0337	1	1	1	1	0.0411	1	1	1	1	0.0501	0.958	0.725	0.725	0.762	0.0187	0.0202	0.871	confident	GRCh38_SimpleRepeat_homopolymer_4to6_slop5;GRCh38_notinalldifficultregions	ENSG00000249452-ENSG00000249766	ENSG00000249452-ENSG00000249766	intergenic_region	ENSG00000249452-ENSG00000249766	.	MODIFIER	intergenic_region	.	.	.	.	.	.	.	.	.	.	.	.	.	.	.
4	33325255	Sniffles2.INS.1B2FM3	N	<INS:56>	INS	INS	56	31.536	75.117	888	879	9	0.0101	novel	0.479	0.479	common	0.342	0.458	0.562	0.561	0.529	0.481	0.345	0.462	0.562	0.561	0.53	3.3e-06	1.13e-05	3.6e-16	7.4e-16	2.94e-07	2.9e-06	9.5e-06	3.6e-16	7.4e-16	6.51e-07	0.553	0.559	0.548	0.548	0.468	0.645	0.561	0.446	difficult	GRCh38_AllTandemRepeats_51to200bp_slop5;GRCh38_AllTandemRepeatsandHomopolymers_slop5;GRCh38_AllTandemRepeats_gt100bp_slop5;GRCh38_allTandemRepeats;GRCh38_alldifficultregions	ENSG00000249452-ENSG00000249766	ENSG00000249452-ENSG00000249766	intergenic_region	ENSG00000249452-ENSG00000249766	.	MODIFIER	intergenic_region	.	.	.	.	.	.	.	.	.	.	.	.	.	.	.
4	33335328	Sniffles2.INV.1B3AM3	N	<INV:66>	INV	OTHER	66	117.59	414.372	888	855	33	0.0372	novel	0.00113	0.00113	rare	0	0.00347	0	0	0.00292	0.00117	0	0.00357	0	0	0.00312	1	1	1	1	1	1	1	1	1	1	0.000563	0.997	0	0	0.36	1.95e-05	0.000327	0.108	confident	GRCh38_SimpleRepeat_homopolymer_4to6_slop5;GRCh38_notinalldifficultregions	ENSG00000249452-ENSG00000249766	ENSG00000249452-ENSG00000249766	intergenic_region	ENSG00000249452-ENSG00000249766	.	MODIFIER	intergenic_region	.	.	.	.	.	.	.	.	.	.	.	.	.	.	.
4	33376601	Sniffles2.DEL.1B38M3	N	<DEL:-8247>	DEL	DEL	-8247	1.443	1.763	888	859	29	0.0327	known	0.0259	0.0259	low_frequency	0.0871	0	0.0119	0	0	0.0268	0.0894	0	0.0124	0	0	0.0043	1	1	1	1	0.0049	1	1	1	1	0.0175	0.959	0.4	0.4	0.556	0.00158	0.00351	0.446	confident	GRCh38_gclt25orgt65_slop50;GRCh38_AllHomopolymers_gt6bp_imperfectgt10bp_slop5;GRCh38_AllTandemRepeats_51to200bp_slop5;GRCh38_AllTandemRepeatsandHomopolymers_slop5;GRCh38_SimpleRepeat_homopolymer_gt11_slop5;GRCh38_SimpleRepeat_homopolymer_gt20_slop5;GRCh38_SimpleRepeat_diTR_11to50_slop5;GRCh38_allTandemRepeats;GRCh38_SimpleRepeat_homopolymer_7to11_slop5;GRCh38_SimpleRepeat_homopolymer_4to6_slop5;GRCh38_AllTandemRepeats_lt51bp_slop5;GRCh38_SimpleRepeat_imperfecthomopolgt20_slop5;GRCh38_SimpleRepeat_imperfecthomopolgt10_slop5;GRCh38_chainSelf;GRCh38_alldifficultregions;GRCh38_notinalldifficultregions	ENSG00000249452-ENSG00000249766	ENSG00000249452-ENSG00000249766	intergenic_region	ENSG00000249452-ENSG00000249766	.	MODIFIER	intergenic_region	.	.	.	.	.	.	.	.	.	.	.	.	Enhancer;Open chromatin	.	.
4	33402366	Sniffles2.INS.1B3FM3	N	<INS:123>	INS	INS	123	94.87	125.484	888	868	20	0.0225	novel	0.182	0.182	common	0.344	0.163	0.0982	0.0518	0.175	0.186	0.35	0.167	0.0988	0.0535	0.182	1	0.538	0.66	1	0.181	0.886	0.542	0.662	1	0.19	0.165	0.839	0.629	0.629	0.639	0.0524	0.0638	0.64	difficult	GRCh38_gclt25orgt65_slop50;GRCh38_AllTandemRepeats_51to200bp_slop5;GRCh38_AllTandemRepeatsandHomopolymers_slop5;GRCh38_AllTandemRepeats_gt100bp_slop5;GRCh38_allTandemRepeats;GRCh38_SimpleRepeat_homopolymer_4to6_slop5;GRCh38_alldifficultregions	ENSG00000249766;ENSG00000249766-ENSG00000248417	ENSG00000249766;ENSG00000249766-ENSG00000248417	transcript;intergenic_region	ENST00000507715.1;ENSG00000249766-ENSG00000248417	processed_pseudogene;.	MODIFIER;MODIFIER	downstream_gene_variant;intergenic_region	.	.	.	.	.	.	.	.	.	.	.	.	.	.	.
4	33471783	Sniffles2.DEL.1B47M3	N	<DEL:-68>	DEL	DEL	-68	136.79	334.447	888	871	17	0.0191	known	0.0957	0.0957	common	0.245	0.0243	0.0149	0.0152	0.102	0.097	0.248	0.0245	0.015	0.0157	0.105	0.384	1	0.0297	1	0.0784	0.384	1	0.0299	1	0.086	0.089	0.904	0.642	0.642	0.698	0.023	0.0262	0.656	confident	GRCh38_SimpleRepeat_homopolymer_4to6_slop5;GRCh38_lowmappabilityall;GRCh38_nonunique_l100_m2_e1;GRCh38_nonunique_l250_m0_e0;GRCh38_alllowmapandsegdupregions;GRCh38_alldifficultregions;GRCh38_notinalldifficultregions	ENSG00000288321	ENSG00000288321	transcript	ENST00000673514.1	pseudogene	MODIFIER	intron_variant	.	.	.	.	.	.	.	.	.	.	.	.	.	.	.
4	33612999	Sniffles2.INS.1B5FM3	N	<INS:113>	INS	INS	113	99.796	474.966	888	860	28	0.0315	known	0.00225	0.00225	rare	0	0.00694	0	0.0061	0	0.00233	0	0.00714	0	0.00617	0	1	1	1	1	1	1	1	1	1	1	0.000563	0.997	0.25	0.25	0.381	0.00137	0.00272	0.429	confident	GRCh38_SimpleRepeat_homopolymer_4to6_slop5;GRCh38_notinalldifficultregions	ENSG00000288321	ENSG00000288321	transcript	ENST00000673514.1	pseudogene	MODIFIER	intron_variant	.	.	.	.	.	.	.	.	.	.	.	.	.	.	.
4	33631112	Sniffles2.INS.1B60M3	N	<INS:323>	INS	INS	323	149.938	272.727	888	859	29	0.0327	known	0.0298	0.0298	low_frequency	0.104	0.0104	0	0	0	0.0303	0.106	0.0107	0	0	0	0.298	1	1	1	1	0.3	1	1	1	1	0.0265	0.956	0.531	0.531	0.593	0.00141	0.003	0.433	confident	GRCh38_notinalldifficultregions	ENSG00000288321	ENSG00000288321	transcript	ENST00000673514.1	pseudogene	MODIFIER	intron_variant	.	.	.	.	.	.	.	.	.	.	.	.	.	.	.
4	33646209	Sniffles2.INS.1B61M3	N	<INS:167>	INS	INS	167	201.777	376.449	888	862	26	0.0293	known	0.00225	0.00225	rare	0.0083	0	0	0	0	0.00232	0.00848	0	0	0	0	1	1	1	1	1	1	1	1	1	1	0.00282	0.997	0.75	0.75	0.61	0.000375	0.000712	0.492	confident	GRCh38_notinalldifficultregions	ENSG00000288321	ENSG00000288321	transcript	ENST00000673514.1	pseudogene	MODIFIER	intron_variant	.	.	.	.	.	.	.	.	.	.	.	.	.	.	.
4	33654506	Sniffles2.INS.1B62M3	N	<INS:224>	INS	INS	224	131.762	424.365	888	865	23	0.0259	known	0.00507	0.00507	low_frequency	0.00415	0.0243	0	0	0	0.0052	0.00431	0.0248	0	0	0	0.00208	1	1	1	1	0.00216	1	1	1	1	0.0045	0.998	0.875	0.875	0.734	9.22e-06	0.000196	0.131	difficult	GRCh38_AllTandemRepeatsandHomopolymers_slop5;GRCh38_allTandemRepeats;GRCh38_SimpleRepeat_homopolymer_4to6_slop5;GRCh38_AllTandemRepeats_lt51bp_slop5;GRCh38_alldifficultregions	ENSG00000288321	ENSG00000288321	transcript	ENST00000673514.1	pseudogene	MODIFIER	intron_variant	.	.	.	.	.	.	.	.	.	.	.	.	.	.	.
4	33672266	Sniffles2.INS.1B63M3	N	<INS:91>	INS	INS	91	159.807	344.035	888	858	30	0.0338	novel	0.00113	0.00113	rare	0.00208	0.00347	0	0	0	0.00117	0.00216	0.0036	0	0	0	1	1	1	1	1	1	1	1	1	1	0.00113	0.995	0	0	0.62	2.05e-06	1.08e-05	0.269	difficult	GRCh38_AllTandemRepeatsandHomopolymers_slop5;GRCh38_SimpleRepeat_diTR_11to50_slop5;GRCh38_allTandemRepeats;GRCh38_AllTandemRepeats_lt51bp_slop5;GRCh38_alldifficultregions	ENSG00000288321	ENSG00000288321	transcript	ENST00000673514.1	pseudogene	MODIFIER	intron_variant	.	.	.	.	.	.	.	.	.	.	.	.	.	.	.
4	33767511	Sniffles2.DEL.1B7EM3	N	<DEL:-51>	DEL	DEL	-51	91.676	304.13	888	864	24	0.027	novel	0.0276	0.0276	low_frequency	0.0954	0.00694	0.00298	0	0	0.0284	0.0975	0.00714	0.00307	0	0	0.46	1	1	1	1	0.468	1	1	1	1	0.0231	0.943	0.326	0.326	0.556	0.00183	0.00318	0.487	confident	GRCh38_notinalldifficultregions	ENSG00000288321-ENSG00000250954	ENSG00000288321-ENSG00000250954	intergenic_region	ENSG00000288321-ENSG00000250954	.	MODIFIER	intergenic_region	.	.	.	.	.	.	.	.	.	.	.	.	.	.	.
4	34010418	Sniffles2.INS.1B9FM3	N	<INS:320>	INS	INS	320	142.773	289.017	888	859	29	0.0327	known	0.00732	0.00732	low_frequency	0.0083	0.0243	0	0	0.00585	0.00757	0.00862	0.0248	0	0	0.0061	1	1	1	1	1	1	1	1	1	1	0.00507	0.993	0.615	0.615	0.755	0.000278	0.000542	0.38	confident	GRCh38_SimpleRepeat_homopolymer_4to6_slop5;GRCh38_notinalldifficultregions	ENSG00000250954	ENSG00000250954	transcript	ENST00000505018.1	pseudogene	MODIFIER	intron_variant	.	.	.	.	.	.	.	.	.	.	.	.	.	.	.
4	34026906	Sniffles2.INS.1BA0M3	N	<INS:75>	INS	INS	75	196.834	436.507	888	857	31	0.0349	known	0.00113	0.00113	rare	0.00415	0	0	0	0	0.00117	0.00433	0	0	0	0	1	1	1	1	1	1	1	1	1	1	0	0.998	0	0	0.168	0.000237	0.000262	0.584	confident	GRCh38_SimpleRepeat_homopolymer_4to6_slop5;GRCh38_notinalldifficultregions	ENSG00000250954	ENSG00000250954	transcript	ENST00000505018.1	pseudogene	MODIFIER	intron_variant	.	.	.	.	.	.	.	.	.	.	.	.	.	.	.
4	34218993	Sniffles2.DEL.1BBEM3	N	<DEL:-66>	DEL	DEL	-66	57.492	249.425	888	872	16	0.018	novel	0.351	0.351	common	0.766	0.24	0.324	0.0976	0.132	0.357	0.766	0.245	0.328	0.0955	0.135	0.857	0.107	0.481	0.651	0.498	0.857	0.111	0.482	0.633	0.505	0.362	0.824	0.703	0.703	0.807	0.106	0.107	0.863	difficult	GRCh38_gclt25orgt65_slop50;GRCh38_AllTandemRepeatsandHomopolymers_slop5;GRCh38_SimpleRepeat_diTR_11to50_slop5;GRCh38_AllTandemRepeats_gt100bp_slop5;GRCh38_allTandemRepeats;GRCh38_AllTandemRepeats_201to10000bp_slop5;GRCh38_alldifficultregions	LINC02484	ENSG00000248685	transcript	ENST00000513843.6	pseudogene	MODIFIER	intron_variant	.	.	.	.	.	.	.	.	.	.	.	.	.	.	.
4	34219326	Sniffles2.INS.1BBBM3	N	<INS:66>	INS	INS	66	137.315	229.092	888	860	28	0.0315	novel	0.0214	0.0214	low_frequency	0.0436	0.0104	0.0119	0.0152	0.0146	0.0221	0.0454	0.0108	0.0121	0.0158	0.015	1	1	1	1	0.0292	1	1	1	1	0.0299	0.0113	0.949	0.162	0.162	0.513	0.00146	0.00485	0.297	difficult	GRCh38_gclt25orgt65_slop50;GRCh38_AllTandemRepeatsandHomopolymers_slop5;GRCh38_SimpleRepeat_diTR_11to50_slop5;GRCh38_AllTandemRepeats_gt100bp_slop5;GRCh38_allTandemRepeats;GRCh38_AllTandemRepeats_201to10000bp_slop5;GRCh38_alldifficultregions	LINC02484	ENSG00000248685	transcript	ENST00000513843.6	pseudogene	MODIFIER	intron_variant	.	.	.	.	.	.	.	.	.	.	.	.	.	.	.
4	34236901	Sniffles2.INV.1BC3M3	N	<INV:117>	INV	OTHER	117	134.54	396.655	888	863	25	0.0282	novel	0.00225	0.00225	rare	0.00208	0	0.00298	0.00305	0.00292	0.00232	0.00213	0	0.00305	0.00314	0.00299	1	1	1	1	1	1	1	1	1	1	0.000563	0.994	0	0	0.284	4.71e-05	0.000137	0.272	confident	GRCh38_SimpleRepeat_homopolymer_4to6_slop5;GRCh38_notinalldifficultregions	LINC02484	ENSG00000248685	transcript	ENST00000513843.6	pseudogene	MODIFIER	intron_variant	.	.	.	.	.	.	.	.	.	.	.	.	.	.	.
4	34246232	Sniffles2.DEL.1BC0M3	N	<DEL:-50>	DEL	DEL	-50	51.463	328.577	888	868	20	0.0225	known	0.054	0.054	common	0.0519	0.0903	0.0387	0.0427	0.0526	0.0547	0.0513	0.0909	0.0392	0.0438	0.0546	0.122	1	0.214	1	1	0.111	1	0.217	1	1	0.0529	0.989	0.935	0.935	0.932	0.0479	0.0476	0.992	confident	GRCh38_SimpleRepeat_homopolymer_4to6_slop5;GRCh38_notinalldifficultregions	LINC02484	ENSG00000248685	transcript	ENST00000513843.6	pseudogene	MODIFIER	intron_variant	.	.	.	.	.	.	.	.	.	.	.	.	.	.	.
4	34266616	Sniffles2.DEL.1BC2M3	N	<DEL:-96>	DEL	DEL	-96	49.767	235.314	888	874	14	0.0158	novel	0.231	0.231	common	0.355	0.226	0.324	0.0854	0.111	0.233	0.357	0.229	0.325	0.0875	0.112	0.0671	0.811	0.29	0.325	0.23	0.0664	0.81	0.22	0.336	0.231	0.23	0.953	0.913	0.913	0.938	0.09	0.0945	0.943	confident	GRCh38_AllHomopolymers_gt6bp_imperfectgt10bp_slop5;GRCh38_AllTandemRepeatsandHomopolymers_slop5;GRCh38_SimpleRepeat_homopolymer_gt11_slop5;GRCh38_SimpleRepeat_homopolymer_4to6_slop5;GRCh38_SimpleRepeat_imperfecthomopolgt10_slop5;GRCh38_alldifficultregions;GRCh38_notinalldifficultregions	LINC02484	ENSG00000248685	transcript	ENST00000513843.6	pseudogene	MODIFIER	intron_variant	.	.	.	.	.	.	.	.	.	.	.	.	.	.	.
4	34343999	Sniffles2.DEL.1BD5M3	N	<DEL:-2067>	DEL	DEL	-2067	220.771	28.837	888	860	28	0.0315	known	0.00563	0.00563	low_frequency	0.00208	0	0	0.0213	0.00585	0.00581	0.00216	0	0	0.0219	0.00621	1	1	1	1	1	1	1	1	1	1	0.000563	0.988	0	0	0.175	0.00279	0.00818	0.29	confident	GRCh38_gclt25orgt65_slop50;GRCh38_AllHomopolymers_gt6bp_imperfectgt10bp_slop5;GRCh38_AllTandemRepeatsandHomopolymers_slop5;GRCh38_SimpleRepeat_diTR_11to50_slop5;GRCh38_allTandemRepeats;GRCh38_SimpleRepeat_homopolymer_7to11_slop5;GRCh38_SimpleRepeat_homopolymer_4to6_slop5;GRCh38_AllTandemRepeats_lt51bp_slop5;GRCh38_SimpleRepeat_imperfecthomopolgt10_slop5;GRCh38_chainSelf;GRCh38_alldifficultregions;GRCh38_notinalldifficultregions	LINC02484-ENSG00000250597	ENSG00000248685-ENSG00000250597	intergenic_region	ENSG00000248685-ENSG00000250597	.	MODIFIER	intergenic_region	.	.	.	.	.	.	.	.	.	.	.	.	.	.	.
4	34451796	Sniffles2.INS.1BDEM3	N	<INS:57>	INS	INS	57	46.838	148.503	888	869	19	0.0214	novel	0.101	0.101	common	0.027	0.16	0.202	0.0732	0.0848	0.104	0.0274	0.16	0.209	0.0764	0.0863	0.00885	0.055	0.337	0.201	0.338	0.00914	0.055	0.348	0.216	0.347	0.102	0.958	0.873	0.873	0.87	0.0664	0.0683	0.944	difficult	GRCh38_segdups_gt10kb;GRCh38_chainSelf;GRCh38_segdups;GRCh38_chainSelf_gt10kb;GRCh38_alllowmapandsegdupregions;GRCh38_alldifficultregions	LINC02484-ENSG00000250597	ENSG00000248685-ENSG00000250597	intergenic_region	ENSG00000248685-ENSG00000250597	.	MODIFIER	intergenic_region	.	.	.	.	.	.	.	.	.	.	.	.	.	.	.
4	34487662	Sniffles2.DEL.1BE1M3	N	<DEL:-2378>	DEL	DEL	-2378	285.211	187.639	888	852	36	0.0405	known	0.00113	0.00113	rare	0.00415	0	0	0	0	0.00117	0.00426	0	0	0	0	1	1	1	1	1	1	1	1	1	1	0.000563	0.997	0	0	0.48	1.13e-05	5.85e-05	0.276	confident	GRCh38_gclt25orgt65_slop50;GRCh38_AllHomopolymers_gt6bp_imperfectgt10bp_slop5;GRCh38_AllTandemRepeatsandHomopolymers_slop5;GRCh38_SimpleRepeat_diTR_11to50_slop5;GRCh38_allTandemRepeats;GRCh38_SimpleRepeat_homopolymer_7to11_slop5;GRCh38_SimpleRepeat_homopolymer_4to6_slop5;GRCh38_AllTandemRepeats_lt51bp_slop5;GRCh38_SimpleRepeat_imperfecthomopolgt10_slop5;GRCh38_chainSelf;GRCh38_alldifficultregions;GRCh38_notinalldifficultregions	LINC02484-ENSG00000250597	ENSG00000248685-ENSG00000250597	intergenic_region	ENSG00000248685-ENSG00000250597	.	MODIFIER	intergenic_region	.	.	.	.	.	.	.	.	.	.	.	.	.	.	.
4	34495255	Sniffles2.INV.1BE4M3	N	<INV:100>	INV	OTHER	100	122.616	415.25	888	858	30	0.0338	novel	0.00169	0.00169	rare	0.00208	0	0.00298	0.00305	0	0.00175	0.00216	0	0.00307	0.00314	0	1	1	1	1	1	1	1	1	1	1	0.00113	0.994	0	0	0.305	8.09e-05	0.000181	0.297	confident	GRCh38_gclt25orgt65_slop50;GRCh38_SimpleRepeat_homopolymer_4to6_slop5;GRCh38_alldifficultregions;GRCh38_notinalldifficultregions	LINC02484-ENSG00000250597	ENSG00000248685-ENSG00000250597	intergenic_region	ENSG00000248685-ENSG00000250597	.	MODIFIER	intergenic_region	.	.	.	.	.	.	.	.	.	.	.	.	.	.	.
4	34516289	Sniffles2.INV.1BFAM3	N	<INV:93>	INV	OTHER	93	102.013	349.666	888	868	20	0.0225	novel	0.00113	0.00113	rare	0	0	0	0	0.00585	0.00115	0	0	0	0	0.00599	1	1	1	1	1	1	1	1	1	1	0	0.998	0	0	0.165	3.07e-05	0.000157	0.206	confident	GRCh38_SimpleRepeat_homopolymer_4to6_slop5;GRCh38_notinalldifficultregions	LINC02484-ENSG00000250597	ENSG00000248685-ENSG00000250597	intergenic_region	ENSG00000248685-ENSG00000250597	.	MODIFIER	intergenic_region	.	.	.	.	.	.	.	.	.	.	.	.	.	.	.
4	34529995	Sniffles2.DEL.1BF3M3	N	<DEL:-334>	DEL	DEL	-334	148.438	219.432	888	866	22	0.0248	known	0.272	0.272	common	0.506	0.184	0.158	0.165	0.234	0.278	0.513	0.189	0.164	0.165	0.238	0.302	0.264	0.568	0.776	0.521	0.363	0.272	0.772	0.773	0.521	0.267	0.847	0.772	0.772	0.767	0.167	0.166	0.902	confident	GRCh38_AllHomopolymers_gt6bp_imperfectgt10bp_slop5;GRCh38_AllTandemRepeatsandHomopolymers_slop5;GRCh38_SimpleRepeat_homopolymer_gt11_slop5;GRCh38_SimpleRepeat_homopolymer_gt20_slop5;GRCh38_allTandemRepeats;GRCh38_SimpleRepeat_homopolymer_4to6_slop5;GRCh38_AllTandemRepeats_lt51bp_slop5;GRCh38_SimpleRepeat_imperfecthomopolgt20_slop5;GRCh38_SimpleRepeat_imperfecthomopolgt10_slop5;GRCh38_lowmappabilityall;GRCh38_nonunique_l100_m2_e1;GRCh38_nonunique_l250_m0_e0;GRCh38_alllowmapandsegdupregions;GRCh38_alldifficultregions;GRCh38_notinalldifficultregions	LINC02484-ENSG00000250597	ENSG00000248685-ENSG00000250597	intergenic_region	ENSG00000248685-ENSG00000250597	.	MODIFIER	intergenic_region	.	.	.	.	.	.	.	.	.	.	.	.	.	.	.
4	34553385	Sniffles2.DEL.1BF5M3	N	<DEL:-97>	DEL	DEL	-97	111.849	294.414	888	866	22	0.0248	novel	0.0315	0.0315	low_frequency	0.029	0.0417	0.00298	0.0396	0.0468	0.0318	0.0279	0.042	0.00305	0.0404	0.0485	1	1	1	1	0.308	1	1	1	1	0.317	0.0327	0.975	0.8	0.8	0.837	0.0428	0.0411	0.905	confident	GRCh38_AllTandemRepeatsandHomopolymers_slop5;GRCh38_allTandemRepeats;GRCh38_SimpleRepeat_homopolymer_4to6_slop5;GRCh38_AllTandemRepeats_lt51bp_slop5;GRCh38_alldifficultregions;GRCh38_notinalldifficultregions	LINC02484-ENSG00000250597	ENSG00000248685-ENSG00000250597	intergenic_region	ENSG00000248685-ENSG00000250597	.	MODIFIER	intergenic_region	.	.	.	.	.	.	.	.	.	.	.	.	.	.	.
4	34571790	Sniffles2.DEL.1BF6M3	N	<DEL:-75>	DEL	DEL	-75	45.182	250.098	888	876	12	0.0135	known	0.143	0.143	common	0.195	0.115	0.155	0.0457	0.175	0.145	0.198	0.115	0.158	0.0466	0.176	0.000704	1	0.555	0.285	0.607	0.000775	1	0.562	0.289	0.791	0.133	0.923	0.793	0.793	0.769	0.0548	0.0573	0.896	confident	GRCh38_SimpleRepeat_homopolymer_4to6_slop5;GRCh38_notinalldifficultregions	LINC02484-ENSG00000250597	ENSG00000248685-ENSG00000250597	intergenic_region	ENSG00000248685-ENSG00000250597	.	MODIFIER	intergenic_region	.	.	.	.	.	.	.	.	.	.	.	.	.	.	.
4	34577714	Sniffles2.INS.1BF0M3	N	<INS:110>	INS	INS	110	128.273	450.187	888	863	25	0.0282	novel	0.00225	0.00225	rare	0.0083	0	0	0	0	0.00232	0.00848	0	0	0	0	1	1	1	1	1	1	1	1	1	1	0.00113	0.993	0	0	0.583	3.79e-05	9.94e-05	0.345	confident	GRCh38_notinalldifficultregions	LINC02484-ENSG00000250597	ENSG00000248685-ENSG00000250597	intergenic_region	ENSG00000248685-ENSG00000250597	.	MODIFIER	intergenic_region	.	.	.	.	.	.	.	.	.	.	.	.	.	.	.
4	34599546	Sniffles2.INS.1BFEM3	N	<INS:279>	INS	INS	279	169.797	356.63	888	860	28	0.0315	novel	0.00169	0.00169	rare	0	0.00694	0	0.00305	0	0.00174	0	0.00714	0	0.00307	0	1	1	1	1	1	1	1	1	1	1	0.000563	0.995	0	0	0.411	0.000134	0.0012	0.167	confident	GRCh38_notinalldifficultregions	LINC02484-ENSG00000250597	ENSG00000248685-ENSG00000250597	intergenic_region	ENSG00000248685-ENSG00000250597	.	MODIFIER	intergenic_region	.	.	.	.	.	.	.	.	.	.	.	.	.	.	.
4	34681880	Sniffles2.DUP.1C0AM3	N	<DUP:5161>	DUP	OTHER	5161	0	0	888	860	28	0.0315	known	0.00451	0.00451	rare	0	0.00347	0	0.00915	0.0117	0.00465	0	0.0036	0	0.00926	0.0122	1	1	1	1	1	1	1	1	1	1	0.0045	0.993	0.5	0.5	0.684	0.00635	0.00627	0.644	confident	GRCh38_gclt25orgt65_slop50;GRCh38_AllHomopolymers_gt6bp_imperfectgt10bp_slop5;GRCh38_AllTandemRepeats_51to200bp_slop5;GRCh38_AllTandemRepeatsandHomopolymers_slop5;GRCh38_SimpleRepeat_homopolymer_gt11_slop5;GRCh38_SimpleRepeat_diTR_11to50_slop5;GRCh38_allTandemRepeats;GRCh38_SimpleRepeat_homopolymer_7to11_slop5;GRCh38_SimpleRepeat_homopolymer_4to6_slop5;GRCh38_AllTandemRepeats_lt51bp_slop5;GRCh38_SimpleRepeat_imperfecthomopolgt10_slop5;GRCh38_alldifficultregions;GRCh38_notinalldifficultregions	ENSG00000250597-ENSG00000275250	ENSG00000250597-ENSG00000275250	intergenic_region	ENSG00000250597-ENSG00000275250	.	MODIFIER	intergenic_region	.	.	.	.	.	.	.	.	.	.	.	.	.	.	.
4	34716546	Sniffles2.INS.1C14M3	N	<INS:60>	INS	INS	60	131.74	313.287	888	858	30	0.0338	novel	0.00225	0.00225	rare	0.0083	0	0	0	0	0.00233	0.00866	0	0	0	0	1	1	1	1	1	1	1	1	1	1	0.000563	0.994	0	0	0.316	6.76e-05	0.000346	0.221	difficult	GRCh38_gclt25orgt65_slop50;GRCh38_AllTandemRepeatsandHomopolymers_slop5;GRCh38_SimpleRepeat_diTR_11to50_slop5;GRCh38_AllTandemRepeats_gt100bp_slop5;GRCh38_allTandemRepeats;GRCh38_SimpleRepeat_homopolymer_4to6_slop5;GRCh38_AllTandemRepeats_201to10000bp_slop5;GRCh38_chainSelf;GRCh38_alldifficultregions	ENSG00000275250;ENSG00000275250-ENSG00000238694	ENSG00000275250;ENSG00000275250-ENSG00000238694	transcript;intergenic_region	ENST00000614178.1;ENSG00000275250-ENSG00000238694	processed_pseudogene;.	MODIFIER;MODIFIER	downstream_gene_variant;intergenic_region	.	.	.	.	.	.	.	.	.	.	.	.	.	.	.
4	34778417	Sniffles2.DEL.1C1AM3	N	<DEL:-48904>	DEL	DEL	-48904	46.878	30.657	888	846	42	0.0473	known	0.0124	0.0124	low_frequency	0.0145	0.00694	0.00595	0.0274	0.00585	0.013	0.0153	0.00719	0.00606	0.0294	0.00625	0.0432	1	1	0.107	1	0.0454	1	1	0.114	1	0.00563	0.966	0	0	0.407	0.0249	0.03	0.735	confident	GRCh38_gclt25orgt65_slop50;GRCh38_AllHomopolymers_gt6bp_imperfectgt10bp_slop5;GRCh38_AllTandemRepeats_51to200bp_slop5;GRCh38_AllTandemRepeatsandHomopolymers_slop5;GRCh38_SimpleRepeat_homopolymer_gt11_slop5;GRCh38_SimpleRepeat_triTR_15to50_slop5;GRCh38_SimpleRepeat_homopolymer_gt20_slop5;GRCh38_SimpleRepeat_diTR_11to50_slop5;GRCh38_AllTandemRepeats_gt100bp_slop5;GRCh38_allTandemRepeats;GRCh38_SimpleRepeat_homopolymer_7to11_slop5;GRCh38_SimpleRepeat_quadTR_51to200_slop5;GRCh38_SimpleRepeat_homopolymer_4to6_slop5;GRCh38_AllTandemRepeats_lt51bp_slop5;GRCh38_SimpleRepeat_imperfecthomopolgt20_slop5;GRCh38_AllTandemRepeats_201to10000bp_slop5;GRCh38_SimpleRepeat_quadTR_20to50_slop5;GRCh38_SimpleRepeat_imperfecthomopolgt10_slop5;GRCh38_lowmappabilityall;GRCh38_nonunique_l100_m2_e1;GRCh38_chainSelf;GRCh38_segdups;GRCh38_alllowmapandsegdupregions;GRCh38_alldifficultregions;GRCh38_notinalldifficultregions	ENSG00000275250-ENSG00000238694	ENSG00000275250-ENSG00000238694	intergenic_region	ENSG00000275250-ENSG00000238694	.	MODIFIER	intergenic_region	.	.	.	.	.	.	.	.	.	.	.	.	Open chromatin;Open chromatin;Open chromatin	.	.
4	34803155	Sniffles2.INV.1C30M3	N	<INV:113>	INV	OTHER	113	115.002	382.108	888	790	98	0.11	novel	0.00282	0.00282	rare	0.00415	0	0.00298	0.00305	0.00292	0.00316	0.00457	0	0.00316	0.00368	0.00329	1	1	1	1	1	1	1	1	1	1	0.00113	0.992	0	0	0.272	0.000163	0.000373	0.383	confident	GRCh38_gclt25orgt65_slop50;GRCh38_AllTandemRepeatsandHomopolymers_slop5;GRCh38_SimpleRepeat_diTR_11to50_slop5;GRCh38_AllTandemRepeats_gt100bp_slop5;GRCh38_allTandemRepeats;GRCh38_AllTandemRepeats_201to10000bp_slop5;GRCh38_alldifficultregions;GRCh38_notinalldifficultregions	ENSG00000275250-ENSG00000238694	ENSG00000275250-ENSG00000238694	intergenic_region	ENSG00000275250-ENSG00000238694	.	MODIFIER	intergenic_region	.	.	.	.	.	.	.	.	.	.	.	.	.	.	.
4	34843683	Sniffles2.INV.1C31M3	N	<INV:103>	INV	OTHER	103	127.869	398.648	888	868	20	0.0225	novel	0.00169	0.00169	rare	0.00415	0	0	0	0.00292	0.00173	0.00426	0	0	0	0.00299	1	1	1	1	1	1	1	1	1	1	0	0.997	0	0	0.0343	0.000145	0.000403	0.323	difficult	GRCh38_gclt25orgt65_slop50;GRCh38_SimpleRepeat_homopolymer_4to6_slop5;GRCh38_alldifficultregions	ENSG00000275250-ENSG00000238694	ENSG00000275250-ENSG00000238694	intergenic_region	ENSG00000275250-ENSG00000238694	.	MODIFIER	intergenic_region	.	.	.	.	.	.	.	.	.	.	.	.	.	.	.
4	34865692	Sniffles2.INS.1C2AM3	N	<INS:52>	INS	INS	52	112.804	189.861	888	864	24	0.027	novel	0.0462	0.0462	low_frequency	0.0373	0.0521	0	0.122	0.0263	0.0474	0.039	0.0521	0	0.124	0.0278	0.281	1	1	0.711	1	0.291	1	1	0.713	1	0.045	0.982	0.859	0.859	0.86	0.118	0.108	0.885	difficult	GRCh38_gclt25orgt65_slop50;GRCh38_AllTandemRepeatsandHomopolymers_slop5;GRCh38_SimpleRepeat_diTR_11to50_slop5;GRCh38_AllTandemRepeats_gt100bp_slop5;GRCh38_allTandemRepeats;GRCh38_AllTandemRepeats_201to10000bp_slop5;GRCh38_alldifficultregions	ENSG00000275250-ENSG00000238694	ENSG00000275250-ENSG00000238694	intergenic_region	ENSG00000275250-ENSG00000238694	.	MODIFIER	intergenic_region	.	.	.	.	.	.	.	.	.	.	.	.	.	.	.
4	34870414	Sniffles2.INS.1C2BM3	N	<INS:126>	INS	INS	126	130.593	514.34	888	861	27	0.0304	novel	0.00169	0.00169	rare	0.00415	0	0.00298	0	0	0.00174	0.00433	0	0.00303	0	0	0.00208	1	1	1	1	0.00217	1	1	1	1	0.00113	0.995	0	0	0.352	7.38e-05	0.000572	0.133	confident	GRCh38_notinalldifficultregions	ENSG00000275250-ENSG00000238694	ENSG00000275250-ENSG00000238694	intergenic_region	ENSG00000275250-ENSG00000238694	.	MODIFIER	intergenic_region	.	.	.	.	.	.	.	.	.	.	.	.	Open chromatin	.	.
4	34902508	Sniffles2.DEL.1C3DM3	N	<DEL:-51>	DEL	DEL	-51	39.036	145.223	888	882	6	0.00676	novel	0.66	0.34	common	0.394	0.715	0.92	0.674	0.722	0.663	0.401	0.715	0.919	0.674	0.722	0.686	0.841	0.0734	0.215	0.567	0.788	0.841	0.0756	0.215	0.567	0.672	0.89	0.904	0.842	0.9	0.664	0.665	0.957	difficult	GRCh38_gclt25orgt65_slop50;GRCh38_AllTandemRepeats_51to200bp_slop5;GRCh38_AllTandemRepeatsandHomopolymers_slop5;GRCh38_SimpleRepeat_diTR_11to50_slop5;GRCh38_AllTandemRepeats_gt100bp_slop5;GRCh38_allTandemRepeats;GRCh38_chainSelf;GRCh38_alldifficultregions	ENSG00000275250-ENSG00000238694	ENSG00000275250-ENSG00000238694	intergenic_region	ENSG00000275250-ENSG00000238694	.	MODIFIER	intergenic_region	.	.	.	.	.	.	.	.	.	.	.	.	.	.	.
4	34927492	Sniffles2.DEL.1C3EM3	N	<DEL:-66>	DEL	DEL	-66	68.186	188.833	888	883	5	0.00563	novel	0.435	0.435	common	0.533	0.368	0.336	0.439	0.444	0.437	0.538	0.368	0.34	0.439	0.447	9.42e-05	0.0115	0.731	0.00092	0.00852	4.89e-05	0.0115	0.863	0.00092	0.00811	0.452	0.658	0.61	0.61	0.665	0.472	0.457	0.815	difficult	GRCh38_gclt25orgt65_slop50;GRCh38_AllTandemRepeatsandHomopolymers_slop5;GRCh38_AllTandemRepeats_gt100bp_slop5;GRCh38_allTandemRepeats;GRCh38_AllTandemRepeats_201to10000bp_slop5;GRCh38_alldifficultregions	ENSG00000275250-ENSG00000238694	ENSG00000275250-ENSG00000238694	intergenic_region	ENSG00000275250-ENSG00000238694	.	MODIFIER	intergenic_region	.	.	.	.	.	.	.	.	.	.	.	.	.	.	.
4	34927588	Sniffles2.INS.1C3AM3	N	<INS:62>	INS	INS	62	70.711	128.93	888	874	14	0.0158	novel	0.344	0.344	common	0.129	0.465	0.539	0.332	0.363	0.347	0.129	0.472	0.546	0.334	0.365	0.0368	0.615	0.44	1	0.138	0.0351	0.618	0.432	1	0.132	0.356	0.801	0.724	0.724	0.736	0.367	0.351	0.866	difficult	GRCh38_gclt25orgt65_slop50;GRCh38_AllTandemRepeatsandHomopolymers_slop5;GRCh38_AllTandemRepeats_gt100bp_slop5;GRCh38_allTandemRepeats;GRCh38_AllTandemRepeats_201to10000bp_slop5;GRCh38_alldifficultregions	ENSG00000275250-ENSG00000238694	ENSG00000275250-ENSG00000238694	intergenic_region	ENSG00000275250-ENSG00000238694	.	MODIFIER	intergenic_region	.	.	.	.	.	.	.	.	.	.	.	.	.	.	.
4	34954978	Sniffles2.DEL.1C42M3	N	<DEL:-1560>	DEL	DEL	-1560	141.961	72.837	888	867	21	0.0236	known	0.0304	0.0304	low_frequency	0.102	0.0174	0	0	0	0.0311	0.105	0.0177	0	0	0	0.72	1	1	1	1	0.725	1	1	1	1	0.0253	0.953	0.49	0.49	0.617	0.00189	0.00324	0.54	confident	GRCh38_gclt25orgt65_slop50;GRCh38_AllHomopolymers_gt6bp_imperfectgt10bp_slop5;GRCh38_AllTandemRepeatsandHomopolymers_slop5;GRCh38_allTandemRepeats;GRCh38_SimpleRepeat_homopolymer_7to11_slop5;GRCh38_SimpleRepeat_homopolymer_4to6_slop5;GRCh38_AllTandemRepeats_lt51bp_slop5;GRCh38_SimpleRepeat_imperfecthomopolgt10_slop5;GRCh38_alldifficultregions;GRCh38_notinalldifficultregions	ENSG00000275250-ENSG00000238694	ENSG00000275250-ENSG00000238694	intergenic_region	ENSG00000275250-ENSG00000238694	.	MODIFIER	intergenic_region	.	.	.	.	.	.	.	.	.	.	.	.	.	.	.
4	34986702	Sniffles2.INS.1C3CM3	N	<INS:77>	INS	INS	77	99.991	394.492	888	863	25	0.0282	novel	0.00338	0.00338	rare	0.0104	0	0	0	0.00292	0.00348	0.0108	0	0	0	0.00296	1	1	1	1	1	1	1	1	1	1	0.000563	0.992	0	0	0.256	0.00134	0.00169	0.603	difficult	GRCh38_gclt25orgt65_slop50;GRCh38_AllTandemRepeats_51to200bp_slop5;GRCh38_AllTandemRepeatsandHomopolymers_slop5;GRCh38_AllTandemRepeats_gt100bp_slop5;GRCh38_allTandemRepeats;GRCh38_SimpleRepeat_homopolymer_4to6_slop5;GRCh38_alldifficultregions	ENSG00000238694-SEC63P2	ENSG00000238694-ENSG00000250416	intergenic_region	ENSG00000238694-ENSG00000250416	.	MODIFIER	intergenic_region	.	.	.	.	.	.	.	.	.	.	.	.	.	.	.
4	35013835	Sniffles2.INS.1C49M3	N	<INS:55>	INS	INS	55	100.762	319.967	888	865	23	0.0259	known	0.00338	0.00338	rare	0	0	0.0179	0	0	0.00347	0	0	0.0182	0	0	1	1	1	1	1	1	1	1	1	1	0.00338	0.986	0	0	0.478	0.000148	0.000801	0.207	difficult	GRCh38_gclt25orgt65_slop50;GRCh38_AllTandemRepeats_51to200bp_slop5;GRCh38_AllTandemRepeatsandHomopolymers_slop5;GRCh38_SimpleRepeat_diTR_11to50_slop5;GRCh38_allTandemRepeats;GRCh38_SimpleRepeat_homopolymer_4to6_slop5;GRCh38_alldifficultregions	ENSG00000238694-SEC63P2	ENSG00000238694-ENSG00000250416	intergenic_region	ENSG00000238694-ENSG00000250416	.	MODIFIER	intergenic_region	.	.	.	.	.	.	.	.	.	.	.	.	.	.	.
4	35071138	Sniffles2.DEL.1C52M3	N	<DEL:-922>	DEL	DEL	-922	168.481	458.637	888	852	36	0.0405	known	0.00169	0.00169	rare	0.00622	0	0	0	0	0.00176	0.00658	0	0	0	0	0.00624	1	1	1	1	0.00659	1	1	1	1	0.00113	0.995	0	0	0.483	4.4e-05	9.62e-05	0.415	confident	GRCh38_gclt25orgt65_slop50;GRCh38_AllHomopolymers_gt6bp_imperfectgt10bp_slop5;GRCh38_AllTandemRepeatsandHomopolymers_slop5;GRCh38_SimpleRepeat_homopolymer_4to6_slop5;GRCh38_SimpleRepeat_imperfecthomopolgt10_slop5;GRCh38_alldifficultregions;GRCh38_notinalldifficultregions	ENSG00000238694-SEC63P2	ENSG00000238694-ENSG00000250416	intergenic_region	ENSG00000238694-ENSG00000250416	.	MODIFIER	intergenic_region	.	.	.	.	.	.	.	COVID-19__recovered_vs_asymptomatic_	6e-06	.	.	35680011	.	.	.
4	35071575	Sniffles2.INS.1C4DM3	N	<INS:251>	INS	INS	251	157.723	255.776	888	856	32	0.036	known	0.00394	0.00394	rare	0.0124	0	0.00298	0	0	0.00409	0.013	0	0.00305	0	0	0.031	1	1	1	1	0.0323	1	1	1	1	0	0.993	0	0	0.243	8.3e-05	0.000171	0.391	difficult	GRCh38_gclt25orgt65_slop50;GRCh38_SimpleRepeat_homopolymer_4to6_slop5;GRCh38_alldifficultregions	ENSG00000238694-SEC63P2	ENSG00000238694-ENSG00000250416	intergenic_region	ENSG00000238694-ENSG00000250416	.	MODIFIER	intergenic_region	.	.	.	.	.	.	.	.	.	.	.	.	.	.	.
4	35145176	Sniffles2.DEL.1C5EM3	N	<DEL:-5441>	DEL	DEL	-5441	0	0	888	859	29	0.0327	known	0.00451	0.00451	rare	0	0.00347	0	0.0183	0.00292	0.00466	0	0.0036	0	0.0189	0.00303	1	1	1	1	1	1	1	1	1	1	0.000563	0.99	0	0	0.152	0.00713	0.00987	0.535	confident	GRCh38_gclt25orgt65_slop50;GRCh38_AllHomopolymers_gt6bp_imperfectgt10bp_slop5;GRCh38_AllTandemRepeatsandHomopolymers_slop5;GRCh38_SimpleRepeat_homopolymer_gt11_slop5;GRCh38_SimpleRepeat_diTR_11to50_slop5;GRCh38_allTandemRepeats;GRCh38_SimpleRepeat_homopolymer_7to11_slop5;GRCh38_SimpleRepeat_homopolymer_4to6_slop5;GRCh38_AllTandemRepeats_lt51bp_slop5;GRCh38_SimpleRepeat_imperfecthomopolgt10_slop5;GRCh38_chainSelf;GRCh38_alldifficultregions;GRCh38_notinalldifficultregions	ENSG00000238694-SEC63P2	ENSG00000238694-ENSG00000250416	intergenic_region	ENSG00000238694-ENSG00000250416	.	MODIFIER	intergenic_region	.	.	.	.	.	.	.	interferon-related_traits	1e-06	.	NR	33104735	.	.	.
4	35202981	Sniffles2.DEL.1C6DM3	N	<DEL:-52>	DEL	DEL	-52	57.347	389.339	888	879	9	0.0101	novel	0.013	0.013	low_frequency	0.0332	0.0104	0.00893	0.00305	0	0.0131	0.0335	0.0104	0.00904	0.00312	0	0.227	1	1	1	1	0.229	1	1	1	1	0.00957	0.973	0.318	0.318	0.517	0.000725	0.00168	0.419	difficult	GRCh38_gclt25orgt65_slop50;GRCh38_AllTandemRepeatsandHomopolymers_slop5;GRCh38_AllTandemRepeats_gt100bp_slop5;GRCh38_allTandemRepeats;GRCh38_AllTandemRepeats_201to10000bp_slop5;GRCh38_alldifficultregions	ENSG00000238694-SEC63P2	ENSG00000238694-ENSG00000250416	intergenic_region	ENSG00000238694-ENSG00000250416	.	MODIFIER	intergenic_region	.	.	.	.	.	.	.	.	.	.	.	.	.	.	.
4	35202989	Sniffles2.INS.1C65M3	N	<INS:74>	INS	INS	74	140.389	397.326	888	887	1	0.00113	novel	0.462	0.462	common	0.494	0.389	0.491	0.454	0.459	0.463	0.494	0.389	0.491	0.457	0.459	4.47e-12	0.000202	5.16e-05	0.000904	2.68e-05	4.47e-12	0.000202	5.16e-05	0.000846	2.68e-05	0.445	0.61	0.593	0.593	0.575	0.464	0.466	0.672	difficult	GRCh38_gclt25orgt65_slop50;GRCh38_AllTandemRepeatsandHomopolymers_slop5;GRCh38_AllTandemRepeats_gt100bp_slop5;GRCh38_allTandemRepeats;GRCh38_AllTandemRepeats_201to10000bp_slop5;GRCh38_alldifficultregions	ENSG00000238694-SEC63P2	ENSG00000238694-ENSG00000250416	intergenic_region	ENSG00000238694-ENSG00000250416	.	MODIFIER	intergenic_region	.	.	.	.	.	.	.	.	.	.	.	.	.	.	.
4	35218119	Sniffles2.DEL.1C6EM3	N	<DEL:-84>	DEL	DEL	-84	37.317	226.664	888	871	17	0.0191	novel	0.286	0.286	common	0.338	0.219	0.211	0.342	0.29	0.29	0.342	0.221	0.208	0.348	0.298	0.0318	1	0.817	0.731	0.852	0.044	1	1	0.863	1	0.283	0.946	0.927	0.927	0.903	0.305	0.306	0.947	difficult	GRCh38_gclt25orgt65_slop50;GRCh38_AllTandemRepeatsandHomopolymers_slop5;GRCh38_SimpleRepeat_diTR_11to50_slop5;GRCh38_AllTandemRepeats_gt100bp_slop5;GRCh38_allTandemRepeats;GRCh38_AllTandemRepeats_201to10000bp_slop5;GRCh38_alldifficultregions	ENSG00000238694-SEC63P2	ENSG00000238694-ENSG00000250416	intergenic_region	ENSG00000238694-ENSG00000250416	.	MODIFIER	intergenic_region	.	.	.	.	.	.	.	.	.	.	.	.	.	.	.
4	35218186	Sniffles2.INS.1C67M3	N	<INS:78>	INS	INS	78	59.732	140.54	888	863	25	0.0282	novel	0.159	0.159	common	0.278	0.118	0.116	0.0945	0.129	0.163	0.285	0.121	0.119	0.0963	0.135	0.874	0.0283	0.468	0.156	1	1	0.0318	0.704	0.163	1	0.145	0.884	0.699	0.699	0.764	0.129	0.135	0.851	difficult	GRCh38_gclt25orgt65_slop50;GRCh38_AllTandemRepeatsandHomopolymers_slop5;GRCh38_AllTandemRepeats_gt100bp_slop5;GRCh38_allTandemRepeats;GRCh38_AllTandemRepeats_201to10000bp_slop5;GRCh38_alldifficultregions	ENSG00000238694-SEC63P2	ENSG00000238694-ENSG00000250416	intergenic_region	ENSG00000238694-ENSG00000250416	.	MODIFIER	intergenic_region	.	.	.	.	.	.	.	.	.	.	.	.	.	.	.
4	35238648	Sniffles2.DEL.1C71M3	N	<DEL:-4165>	DEL	DEL	-4165	74.636	24.754	888	868	20	0.0225	known	0.133	0.133	common	0.12	0.146	0.0298	0.216	0.164	0.136	0.125	0.149	0.0305	0.218	0.167	0.058	0.0828	1	0.0623	0.0866	0.0627	0.0855	1	0.0631	0.0888	0.132	0.971	0.922	0.922	0.946	0.191	0.189	0.959	confident	GRCh38_gclt25orgt65_slop50;GRCh38_AllHomopolymers_gt6bp_imperfectgt10bp_slop5;GRCh38_AllTandemRepeatsandHomopolymers_slop5;GRCh38_AllTandemRepeats_gt100bp_slop5;GRCh38_allTandemRepeats;GRCh38_SimpleRepeat_homopolymer_7to11_slop5;GRCh38_SimpleRepeat_homopolymer_4to6_slop5;GRCh38_AllTandemRepeats_lt51bp_slop5;GRCh38_AllTandemRepeats_201to10000bp_slop5;GRCh38_SimpleRepeat_imperfecthomopolgt10_slop5;GRCh38_lowmappabilityall;GRCh38_nonunique_l100_m2_e1;GRCh38_alllowmapandsegdupregions;GRCh38_alldifficultregions;GRCh38_notinalldifficultregions	ENSG00000238694-SEC63P2	ENSG00000238694-ENSG00000250416	intergenic_region	ENSG00000238694-ENSG00000250416	.	MODIFIER	intergenic_region	.	.	.	.	.	.	.	.	.	.	.	.	.	.	.
4	35256216	Sniffles2.INS.1C69M3	N	<INS:109>	INS	INS	109	112.983	381.195	888	862	26	0.0293	known	0.00451	0.00451	rare	0.0166	0	0	0	0	0.00464	0.0173	0	0	0	0	0.0573	1	1	1	1	0.0598	1	1	1	1	0.00338	0.985	0	0	0.474	0.000206	0.000383	0.477	confident	GRCh38_notinalldifficultregions	ENSG00000238694-SEC63P2	ENSG00000238694-ENSG00000250416	intergenic_region	ENSG00000238694-ENSG00000250416	.	MODIFIER	intergenic_region	.	.	.	.	.	.	.	.	.	.	.	.	.	.	.
4	35272975	Sniffles2.INS.1C6BM3	N	<INS:103>	INS	INS	103	134.23	446.89	888	860	28	0.0315	novel	0.00113	0.00113	rare	0	0	0	0.00305	0.00292	0.00116	0	0	0	0.00316	0.00305	1	1	1	1	1	1	1	1	1	1	0.000563	0.997	0	0	0.501	0.00243	0.0028	0.855	confident	GRCh38_SimpleRepeat_homopolymer_4to6_slop5;GRCh38_notinalldifficultregions	ENSG00000238694-SEC63P2	ENSG00000238694-ENSG00000250416	intergenic_region	ENSG00000238694-ENSG00000250416	.	MODIFIER	intergenic_region	.	.	.	.	.	.	.	.	.	.	.	.	.	.	.
4	35315910	Sniffles2.INS.1C7EM3	N	<INS:331>	INS	INS	331	104.489	220.514	888	871	17	0.0191	known	0.0383	0.0383	low_frequency	0.0415	0	0.113	0.00305	0.0263	0.039	0.0427	0	0.114	0.00307	0.0271	0.337	1	1	1	0.102	0.345	1	1	1	0.105	0.0282	0.931	0.391	0.391	0.511	0.00169	0.00712	0.263	difficult	GRCh38_gclt25orgt65_slop50;GRCh38_alldifficultregions	ENSG00000238694-SEC63P2	ENSG00000238694-ENSG00000250416	intergenic_region	ENSG00000238694-ENSG00000250416	.	MODIFIER	intergenic_region	.	.	.	.	.	.	.	.	.	.	.	.	.	.	.
4	35323571	Sniffles2.INS.1C7FM3	N	<INS:242>	INS	INS	242	137.261	258.124	888	876	12	0.0135	known	0.00338	0.00338	rare	0.0124	0	0	0	0	0.00342	0.0128	0	0	0	0	1	1	1	1	1	1	1	1	1	1	0.00169	0.99	0	0	0.37	0.000224	0.000474	0.472	difficult	GRCh38_SimpleRepeat_homopolymer_4to6_slop5;GRCh38_lowmappabilityall;GRCh38_nonunique_l100_m2_e1;GRCh38_nonunique_l250_m0_e0;GRCh38_allOtherDifficultregions;GRCh38_L1H_gt500;GRCh38_alllowmapandsegdupregions;GRCh38_alldifficultregions	ENSG00000238694-SEC63P2	ENSG00000238694-ENSG00000250416	intergenic_region	ENSG00000238694-ENSG00000250416	.	MODIFIER	intergenic_region	.	.	.	.	.	.	.	.	.	.	.	.	.	.	.
4	35447793	Sniffles2.DEL.1C97M3	N	<DEL:-68>	DEL	DEL	-68	60.964	169.541	888	867	21	0.0236	novel	0.267	0.267	common	0.16	0.375	0.274	0.241	0.345	0.273	0.168	0.378	0.279	0.242	0.352	1	0.48	0.848	0.198	0.0419	1	0.478	1	0.197	0.0282	0.278	0.83	0.743	0.743	0.773	0.258	0.244	0.88	difficult	GRCh38_AllTandemRepeatsandHomopolymers_slop5;GRCh38_AllTandemRepeats_gt100bp_slop5;GRCh38_allTandemRepeats;GRCh38_SimpleRepeat_homopolymer_4to6_slop5;GRCh38_AllTandemRepeats_201to10000bp_slop5;GRCh38_alldifficultregions	ENSG00000238694-SEC63P2	ENSG00000238694-ENSG00000250416	intergenic_region	ENSG00000238694-ENSG00000250416	.	MODIFIER	intergenic_region	.	.	.	.	.	.	.	.	.	.	.	.	.	.	.
4	35493710	Sniffles2.DEL.1C9BM3	N	<DEL:-1564>	DEL	DEL	-1564	112.618	43.935	888	860	28	0.0315	known	0.0253	0.0253	low_frequency	0.0851	0.0139	0	0	0	0.0256	0.0866	0.0143	0	0	0	0.0763	1	1	1	1	0.074	1	1	1	1	0.0293	0.976	0.805	0.805	0.815	0.00875	0.00868	0.726	confident	GRCh38_ancestry_Neanderthal;GRCh38_gclt25orgt65_slop50;GRCh38_SimpleRepeat_homopolymer_4to6_slop5;GRCh38_alldifficultregions;GRCh38_notinalldifficultregions	RNU6-573P;SEC63P2;SEC63P2-RNU6-573P	ENSG00000206665;ENSG00000250416;ENSG00000250416-ENSG00000206665	transcript;transcript;intergenic_region	ENST00000383938.1;ENST00000503863.2;ENSG00000250416-ENSG00000206665	snRNA;processed_pseudogene;.	MODIFIER;MODIFIER;MODIFIER	upstream_gene_variant;downstream_gene_variant;intergenic_region	.	.	.	.	.	.	.	.	.	.	.	.	.	.	.
4	35659625	Sniffles2.INS.1CAEM3	N	<INS:307>	INS	INS	307	154.298	237.119	888	865	23	0.0259	known	0.0186	0.0186	low_frequency	0.0539	0.0208	0	0.00305	0	0.0191	0.0556	0.0216	0	0.00312	0	0.509	1	1	1	1	0.52	1	1	1	1	0.0101	0.974	0.406	0.406	0.564	0.00456	0.0055	0.744	confident	GRCh38_SimpleRepeat_homopolymer_4to6_slop5;GRCh38_notinalldifficultregions	RNU6-573P-ARAP2	ENSG00000206665-ENSG00000047365	intergenic_region	ENSG00000206665-ENSG00000047365	.	MODIFIER	intergenic_region	.	.	.	.	.	.	.	.	.	.	.	.	.	.	.
4	35672990	Sniffles2.INV.1CB4M3	N	<INV:82>	INV	OTHER	82	168.648	267.634	888	864	24	0.027	novel	0.00113	0.00113	rare	0.00415	0	0	0	0	0.00116	0.00431	0	0	0	0	1	1	1	1	1	1	1	1	1	1	0.000563	0.997	0	0	0.508	6.45e-05	8.64e-05	0.533	difficult	GRCh38_gclt25orgt65_slop50;GRCh38_SimpleRepeat_homopolymer_4to6_slop5;GRCh38_alldifficultregions	RNU6-573P-ARAP2	ENSG00000206665-ENSG00000047365	intergenic_region	ENSG00000206665-ENSG00000047365	.	MODIFIER	intergenic_region	.	.	.	.	.	.	.	.	.	.	.	.	.	.	.
4	35692496	Sniffles2.DEL.1CB3M3	N	<DEL:-4229>	DEL	DEL	-4229	0	0	888	866	22	0.0248	known	0.00225	0.00225	rare	0.0083	0	0	0	0	0.00231	0.00862	0	0	0	0	1	1	1	1	1	1	1	1	1	1	0.00225	1	1	1	0.887	0.000372	0.000511	0.526	confident	GRCh38_AllHomopolymers_gt6bp_imperfectgt10bp_slop5;GRCh38_AllTandemRepeats_51to200bp_slop5;GRCh38_AllTandemRepeatsandHomopolymers_slop5;GRCh38_SimpleRepeat_homopolymer_gt11_slop5;GRCh38_SimpleRepeat_triTR_15to50_slop5;GRCh38_SimpleRepeat_diTR_11to50_slop5;GRCh38_allTandemRepeats;GRCh38_SimpleRepeat_homopolymer_7to11_slop5;GRCh38_SimpleRepeat_homopolymer_4to6_slop5;GRCh38_AllTandemRepeats_lt51bp_slop5;GRCh38_SimpleRepeat_imperfecthomopolgt20_slop5;GRCh38_SimpleRepeat_quadTR_20to50_slop5;GRCh38_SimpleRepeat_imperfecthomopolgt10_slop5;GRCh38_lowmappabilityall;GRCh38_nonunique_l100_m2_e1;GRCh38_chainSelf;GRCh38_alllowmapandsegdupregions;GRCh38_alldifficultregions;GRCh38_notinalldifficultregions	RNU6-573P-ARAP2	ENSG00000206665-ENSG00000047365	intergenic_region	ENSG00000206665-ENSG00000047365	.	MODIFIER	intergenic_region	.	.	.	.	.	.	.	Total_PHF-tau__SNP_x_SNP_interaction_	2e-09	.	NR_x_NR	32450446	.	.	.
4	35701882	Sniffles2.INS.1CBBM3	N	<INS:61>	INS	INS	61	33.851	346.753	888	882	6	0.00676	novel	0.486	0.486	common	0.57	0.58	0.375	0.424	0.459	0.488	0.57	0.584	0.375	0.42	0.464	0.00839	0.171	0.0729	0.523	0.76	0.00839	0.166	0.0729	0.424	0.877	0.504	0.856	0.848	0.848	0.851	0.409	0.404	0.935	difficult	GRCh38_gclt25orgt65_slop50;GRCh38_AllTandemRepeatsandHomopolymers_slop5;GRCh38_AllTandemRepeats_gt100bp_slop5;GRCh38_allTandemRepeats;GRCh38_AllTandemRepeats_201to10000bp_slop5;GRCh38_chainSelf;GRCh38_alldifficultregions	RNU6-573P-ARAP2	ENSG00000206665-ENSG00000047365	intergenic_region	ENSG00000206665-ENSG00000047365	.	MODIFIER	intergenic_region	.	.	.	.	.	.	.	.	.	.	.	.	.	.	.
4	35719150	Sniffles2.INS.1CBCM3	N	<INS:308>	INS	INS	308	108.606	150.846	888	860	28	0.0315	known	0.0732	0.0732	common	0.137	0.0347	0.00595	0.0518	0.102	0.0756	0.142	0.0362	0.00614	0.0531	0.105	1	1	1	0.354	0.389	1	1	1	0.361	0.395	0.0693	0.979	0.877	0.877	0.884	0.042	0.0418	0.977	confident	GRCh38_notinalldifficultregions	RNU6-573P-ARAP2	ENSG00000206665-ENSG00000047365	intergenic_region	ENSG00000206665-ENSG00000047365	.	MODIFIER	intergenic_region	.	.	.	.	.	.	.	.	.	.	.	.	.	.	.
4	35722792	Sniffles2.INS.1CBDM3	N	<INS:313>	INS	INS	313	122.716	243.139	888	861	27	0.0304	known	0.013	0.013	low_frequency	0.0456	0.00347	0	0	0	0.0134	0.0474	0.00357	0	0	0	0.395	1	1	1	1	0.407	1	1	1	1	0.0107	0.982	0.545	0.545	0.737	0.00129	0.00155	0.733	confident	GRCh38_notinalldifficultregions	RNU6-573P-ARAP2	ENSG00000206665-ENSG00000047365	intergenic_region	ENSG00000206665-ENSG00000047365	.	MODIFIER	intergenic_region	.	.	.	.	.	.	.	.	.	.	.	.	.	.	.
4	35759838	Sniffles2.INS.1CBEM3	N	<INS:75>	INS	INS	75	139.145	375.086	888	869	19	0.0214	novel	0.00113	0.00113	rare	0	0.00694	0	0	0	0.00115	0	0.00704	0	0	0	1	1	1	1	1	1	1	1	1	1	0.00113	0.995	0	0	0.462	1.95e-05	9.13e-05	0.136	difficult	GRCh38_AllTandemRepeats_51to200bp_slop5;GRCh38_AllTandemRepeatsandHomopolymers_slop5;GRCh38_SimpleRepeat_diTR_11to50_slop5;GRCh38_allTandemRepeats;GRCh38_alldifficultregions	RNU6-573P-ARAP2	ENSG00000206665-ENSG00000047365	intergenic_region	ENSG00000206665-ENSG00000047365	.	MODIFIER	intergenic_region	.	.	.	.	.	.	.	.	.	.	.	.	.	.	.
4	35846391	Sniffles2.DEL.1CD1M3	N	<DEL:-8166>	DEL	DEL	-8166	225.12	11.999	888	870	18	0.0203	known	0.0141	0.0141	low_frequency	0.0498	0.00347	0	0	0	0.0144	0.0513	0.0036	0	0	0	0.452	1	1	1	1	0.463	1	1	1	1	0.0107	0.981	0.5	0.5	0.639	0.00104	0.00132	0.715	confident	GRCh38_gclt25orgt65_slop50;GRCh38_AllHomopolymers_gt6bp_imperfectgt10bp_slop5;GRCh38_AllTandemRepeatsandHomopolymers_slop5;GRCh38_SimpleRepeat_diTR_11to50_slop5;GRCh38_allTandemRepeats;GRCh38_SimpleRepeat_homopolymer_7to11_slop5;GRCh38_SimpleRepeat_homopolymer_4to6_slop5;GRCh38_AllTandemRepeats_lt51bp_slop5;GRCh38_SimpleRepeat_imperfecthomopolgt10_slop5;GRCh38_lowmappabilityall;GRCh38_nonunique_l100_m2_e1;GRCh38_alllowmapandsegdupregions;GRCh38_alldifficultregions;GRCh38_notinalldifficultregions	RNU6-573P-ARAP2	ENSG00000206665-ENSG00000047365	intergenic_region	ENSG00000206665-ENSG00000047365	.	MODIFIER	intergenic_region	.	.	.	.	.	.	.	.	.	.	.	.	.	.	.
4	35848234	Sniffles2.DEL.1CD2M3	N	<DEL:-72>	DEL	DEL	-72	34.343	243.742	888	872	16	0.018	known	0.182	0.182	common	0.261	0.194	0.223	0.0488	0.149	0.186	0.27	0.197	0.225	0.0494	0.152	0.134	0.0289	1	0.319	0.0657	0.186	0.0296	1	0.322	0.0695	0.176	0.937	0.866	0.866	0.869	0.0602	0.0615	0.92	confident	GRCh38_AllHomopolymers_gt6bp_imperfectgt10bp_slop5;GRCh38_AllTandemRepeatsandHomopolymers_slop5;GRCh38_SimpleRepeat_homopolymer_7to11_slop5;GRCh38_SimpleRepeat_homopolymer_4to6_slop5;GRCh38_alldifficultregions;GRCh38_notinalldifficultregions	RNU6-573P-ARAP2	ENSG00000206665-ENSG00000047365	intergenic_region	ENSG00000206665-ENSG00000047365	.	MODIFIER	intergenic_region	.	.	.	.	.	.	.	.	.	.	.	.	.	.	.
4	35854663	Sniffles2.DEL.1CD3M3	N	<DEL:-54>	DEL	DEL	-54	118.601	194.605	888	868	20	0.0225	novel	0.0135	0.0135	low_frequency	0.0477	0.00347	0	0	0	0.0138	0.0498	0.00357	0	0	0	1	1	1	1	1	1	1	1	1	1	0.0101	0.984	0.542	0.542	0.693	0.000859	0.00111	0.717	confident	GRCh38_AllHomopolymers_gt6bp_imperfectgt10bp_slop5;GRCh38_AllTandemRepeatsandHomopolymers_slop5;GRCh38_SimpleRepeat_homopolymer_7to11_slop5;GRCh38_SimpleRepeat_homopolymer_4to6_slop5;GRCh38_alldifficultregions;GRCh38_notinalldifficultregions	RNU6-573P-ARAP2	ENSG00000206665-ENSG00000047365	intergenic_region	ENSG00000206665-ENSG00000047365	.	MODIFIER	intergenic_region	.	.	.	.	.	.	.	.	.	.	.	.	.	.	.
4	35867538	Sniffles2.INS.1CCEM3	N	<INS:190>	INS	INS	190	154.752	245.636	888	865	23	0.0259	known	0.00169	0.00169	rare	0	0.0104	0	0	0	0.00173	0	0.0106	0	0	0	1	1	1	1	1	1	1	1	1	1	0.000563	0.998	0.333	0.333	0.417	7.17e-06	0.00037	0.0843	confident	GRCh38_SimpleRepeat_homopolymer_4to6_slop5;GRCh38_notinalldifficultregions	RNU6-573P-ARAP2	ENSG00000206665-ENSG00000047365	intergenic_region	ENSG00000206665-ENSG00000047365	.	MODIFIER	intergenic_region	.	.	.	.	.	.	.	.	.	.	.	.	.	.	.
4	35872043	Sniffles2.DEL.1CD5M3	N	<DEL:-1683>	DEL	DEL	-1683	184.801	55.855	888	861	27	0.0304	known	0.00507	0.00507	low_frequency	0.0166	0	0	0	0.00292	0.00523	0.0174	0	0	0	0.00303	1	1	1	1	1	1	1	1	1	1	0.00282	0.989	0.222	0.222	0.66	0.000261	0.000309	0.642	confident	GRCh38_AllHomopolymers_gt6bp_imperfectgt10bp_slop5;GRCh38_AllTandemRepeatsandHomopolymers_slop5;GRCh38_SimpleRepeat_homopolymer_7to11_slop5;GRCh38_SimpleRepeat_homopolymer_4to6_slop5;GRCh38_SimpleRepeat_imperfecthomopolgt10_slop5;GRCh38_lowmappabilityall;GRCh38_nonunique_l100_m2_e1;GRCh38_chainSelf;GRCh38_alllowmapandsegdupregions;GRCh38_alldifficultregions;GRCh38_notinalldifficultregions	RNU6-573P-ARAP2	ENSG00000206665-ENSG00000047365	intergenic_region	ENSG00000206665-ENSG00000047365	.	MODIFIER	intergenic_region	.	.	.	.	.	.	.	.	.	.	.	.	.	.	.
4	35882865	Sniffles2.DEL.1CD7M3	N	<DEL:-57>	DEL	DEL	-57	173.136	212.901	888	866	22	0.0248	novel	0.0135	0.0135	low_frequency	0.0477	0.00347	0	0	0	0.0133	0.0472	0.00355	0	0	0	0.424	1	1	1	1	0.405	1	1	1	1	0.00957	0.989	0.652	0.652	0.74	0.000691	0.000972	0.661	confident	GRCh38_SimpleRepeat_homopolymer_4to6_slop5;GRCh38_notinalldifficultregions	RNU6-573P-ARAP2	ENSG00000206665-ENSG00000047365	intergenic_region	ENSG00000206665-ENSG00000047365	.	MODIFIER	intergenic_region	.	.	.	.	.	.	.	.	.	.	.	.	.	.	.
4	35893882	Sniffles2.INS.1CCFM3	N	<INS:65>	INS	INS	65	104.99	339.789	888	866	22	0.0248	novel	0.00169	0.00169	rare	0.00208	0	0.00595	0	0	0.00173	0.00215	0	0.00599	0	0	1	1	0.00298	1	1	1	1	0.003	1	1	0.00113	0.995	0	0	0.441	3.07e-05	0.000211	0.151	difficult	GRCh38_gclt25orgt65_slop50;GRCh38_SimpleRepeat_homopolymer_4to6_slop5;GRCh38_alldifficultregions	RNU6-573P-ARAP2	ENSG00000206665-ENSG00000047365	intergenic_region	ENSG00000206665-ENSG00000047365	.	MODIFIER	intergenic_region	.	.	.	.	.	.	.	.	.	.	.	.	.	.	.
4	35894866	Sniffles2.INV.1CD9M3	N	<INV:71>	INV	OTHER	71	65.512	296.633	888	863	25	0.0282	novel	0.00169	0.00169	rare	0.00415	0	0	0	0.00292	0.00174	0.00431	0	0	0	0.00301	1	1	1	1	1	1	1	1	1	1	0.00113	0.994	0	0	0.415	0.000245	0.000724	0.342	confident	GRCh38_SimpleRepeat_homopolymer_4to6_slop5;GRCh38_notinalldifficultregions	RNU6-573P-ARAP2	ENSG00000206665-ENSG00000047365	intergenic_region	ENSG00000206665-ENSG00000047365	.	MODIFIER	intergenic_region	.	.	.	.	.	.	.	.	.	.	.	.	.	.	.
4	35906106	Sniffles2.DEL.1CE1M3	N	<DEL:-85>	DEL	DEL	-85	39.294	232.371	888	877	11	0.0124	known	0.262	0.262	common	0.313	0.254	0.146	0.274	0.298	0.264	0.319	0.254	0.149	0.274	0.3	0.458	0.269	0.355	0.169	0.855	0.549	0.269	0.365	0.169	0.855	0.254	0.946	0.913	0.913	0.91	0.29	0.291	0.976	confident	GRCh38_SimpleRepeat_homopolymer_4to6_slop5;GRCh38_allOtherDifficultregions;GRCh38_gnomAD_InbreedingCoeff_slop1bp_merge1000bp;GRCh38_alldifficultregions;GRCh38_notinalldifficultregions	RNU6-573P-ARAP2	ENSG00000206665-ENSG00000047365	intergenic_region	ENSG00000206665-ENSG00000047365	.	MODIFIER	intergenic_region	.	.	.	.	.	.	.	.	.	.	.	.	.	.	.
4	35920724	Sniffles2.INS.1CDEM3	N	<INS:225>	INS	INS	225	138.344	467.935	888	860	28	0.0315	novel	0.00225	0.00225	rare	0.0083	0	0	0	0	0.00233	0.00862	0	0	0	0	1	1	1	1	1	1	1	1	1	1	0.00282	0.994	0.5	0.5	0.769	0.000159	0.000202	0.646	confident	GRCh38_notinalldifficultregions	RNU6-573P-ARAP2	ENSG00000206665-ENSG00000047365	intergenic_region	ENSG00000206665-ENSG00000047365	.	MODIFIER	intergenic_region	.	.	.	.	.	.	.	.	.	.	.	.	.	.	.
4	35926198	Sniffles2.INS.1CDFM3	N	<INS:52>	INS	INS	52	102.823	370.972	888	862	26	0.0293	novel	0.00507	0.00507	low_frequency	0.0187	0	0	0	0	0.00522	0.0195	0	0	0	0	1	1	1	1	1	1	1	1	1	1	0.00394	0.989	0.333	0.333	0.453	0.000151	0.000561	0.238	confident	GRCh38_notinalldifficultregions	RNU6-573P-ARAP2	ENSG00000206665-ENSG00000047365	intergenic_region	ENSG00000206665-ENSG00000047365	.	MODIFIER	intergenic_region	.	.	.	.	.	.	.	.	.	.	.	.	.	.	.
4	35936647	Sniffles2.INV.1CE5M3	N	<INV:88>	INV	OTHER	88	105.092	304.305	888	866	22	0.0248	novel	0.00113	0.00113	rare	0.00208	0	0	0	0.00292	0.00116	0.00215	0	0	0	0.00305	1	1	1	1	1	1	1	1	1	1	0.00113	0.997	0	0	0.672	7.17e-05	0.000137	0.517	confident	GRCh38_SimpleRepeat_homopolymer_4to6_slop5;GRCh38_notinalldifficultregions	RNU6-573P-ARAP2	ENSG00000206665-ENSG00000047365	intergenic_region	ENSG00000206665-ENSG00000047365	.	MODIFIER	intergenic_region	.	.	.	.	.	.	.	.	.	.	.	.	.	.	.
4	36011778	Sniffles2.INS.1CECM3	N	<INS:169>	INS	INS	169	170.889	364.216	888	867	21	0.0236	known	0.00338	0.00338	rare	0	0	0.0149	0	0.00292	0.00346	0	0	0.015	0	0.00303	1	1	0.0297	1	1	1	1	0.0299	1	1	0.00113	0.992	0	0	0.422	0.000176	0.000743	0.257	confident	GRCh38_SimpleRepeat_homopolymer_4to6_slop5;GRCh38_notinalldifficultregions	ARAP2	ENSG00000047365	gene_variant	ENSG00000047365	.	MODIFIER	intragenic_variant	.	.	.	.	.	.	.	.	.	.	.	.	.	.	.
4	36018903	Sniffles2.DEL.1CF2M3	N	<DEL:-753>	DEL	DEL	-753	109.15	93.825	888	874	14	0.0158	known	0.0608	0.0608	common	0.214	0.0174	0	0	0	0.0618	0.217	0.0176	0	0	0	0.126	1	1	1	1	0.179	1	1	1	1	0.0411	0.931	0.484	0.484	0.593	0.00471	0.00794	0.515	confident	GRCh38_gclt25orgt65_slop50;GRCh38_SimpleRepeat_homopolymer_4to6_slop5;GRCh38_alldifficultregions;GRCh38_notinalldifficultregions	ARAP2	ENSG00000047365	gene_variant	ENSG00000047365	.	MODIFIER	intragenic_variant	.	.	.	.	.	.	.	.	.	.	.	.	.	.	.
4	36043827	Sniffles2.INS.1CEEM3	N	<INS:54>	INS	INS	54	26.539	58.26	888	883	5	0.00563	novel	0.546	0.454	common	0.301	0.667	0.568	0.646	0.672	0.547	0.3	0.668	0.568	0.646	0.672	0.648	0.038	0.875	1	0.0558	0.356	0.0381	0.875	1	0.0558	0.574	0.831	0.844	0.786	0.817	0.645	0.632	0.902	difficult	GRCh38_AllHomopolymers_gt6bp_imperfectgt10bp_slop5;GRCh38_AllTandemRepeatsandHomopolymers_slop5;GRCh38_SimpleRepeat_homopolymer_4to6_slop5;GRCh38_SimpleRepeat_imperfecthomopolgt20_slop5;GRCh38_SimpleRepeat_imperfecthomopolgt10_slop5;GRCh38_alldifficultregions	ARAP2	ENSG00000047365	gene_variant	ENSG00000047365	.	MODIFIER	intragenic_variant	.	.	.	.	.	.	.	.	.	.	.	.	.	.	.
4	36100422	Sniffles2.INS.1CF8M3	N	<INS:61>	INS	INS	61	144.524	422.941	888	876	12	0.0135	known	0.00394	0.00394	rare	0	0	0.0208	0	0	0.004	0	0	0.0208	0	0	1	1	1	1	1	1	1	1	1	1	0.00338	0.992	0.429	0.429	0.522	0.000591	0.00155	0.339	confident	GRCh38_notinalldifficultregions	ARAP2	ENSG00000047365	transcript	ENST00000303965.9	protein_coding	MODIFIER	intron_variant	ARAP2	ENSG00000047365	transcript	ENST00000303965.9	protein_coding	MODIFIER	intron_variant	.	.	.	.	.	.	.	.
4	36276750	Sniffles2.INS.1D05M3	N	<INS:216>	INS	INS	216	145.998	353.68	888	874	14	0.0158	known	0.00901	0.00901	low_frequency	0.00208	0.00694	0	0.0335	0.00585	0.00915	0.00211	0.00699	0	0.0344	0.00599	1	1	1	1	1	1	1	1	1	1	0.00788	0.993	0.75	0.75	0.777	0.0174	0.0191	0.782	confident	GRCh38_SimpleRepeat_homopolymer_4to6_slop5;GRCh38_notinalldifficultregions	DTHD1;ENSG00000247193;ENSG00000247193-DTHD1	ENSG00000197057;ENSG00000247193;ENSG00000247193-ENSG00000197057	transcript;transcript;intergenic_region	ENST00000639862.2;ENST00000654185.1;ENSG00000247193-ENSG00000197057	protein_coding;pseudogene;.	MODIFIER;MODIFIER;MODIFIER	upstream_gene_variant;downstream_gene_variant;intergenic_region	.	.	.	.	.	.	.	.	.	.	.	.	.	.	.
4	36316424	Sniffles2.INV.1D1CM3	N	<INV:106>	INV	OTHER	106	155.752	422.032	888	867	21	0.0236	novel	0.00113	0.00113	rare	0.00415	0	0	0	0	0.00115	0.00426	0	0	0	0	1	1	1	1	1	1	1	1	1	1	0.00169	0.994	0	0	0.724	8.6e-05	9.68e-05	0.515	confident	GRCh38_refseq_cds;GRCh38_SimpleRepeat_homopolymer_4to6_slop5;GRCh38_notinalldifficultregions	ENSG00000251438;DTHD1	ENSG00000251438;ENSG00000197057	transcript;gene_variant	ENST00000504344.1;ENSG00000197057	pseudogene;.	MODIFIER;MODIFIER	intron_variant;intragenic_variant	.	.	.	.	.	.	.	.	.	.	.	.	.	.	.
4	36322163	Sniffles2.INS.1D11M3	N	<INS:2835>	INS	INS	2835	7.866	3.266	888	871	17	0.0191	novel	0.00563	0.00563	low_frequency	0	0.0347	0	0	0	0.00574	0	0.0355	0	0	0	1	7.24e-07	1	1	1	1	7.89e-07	1	1	1	0.00113	0.991	0	0	0.328	0.000116	0.00151	0.137	confident	GRCh38_notinalldifficultregions	DTHD1;ENSG00000251438	ENSG00000197057;ENSG00000251438	transcript;transcript	ENST00000639862.2;ENST00000504344.1	protein_coding;pseudogene	MODIFIER;MODIFIER	intron_variant;intron_variant	DTHD1	ENSG00000197057	transcript	ENST00000639862.2	protein_coding	MODIFIER	intron_variant	.	.	.	.	.	.	.	.
4	36323571	Sniffles2.INS.1D10M3	N	<INS:314>	INS	INS	314	91.661	145.823	888	868	20	0.0225	known	0.132	0.132	common	0.0145	0.191	0.0774	0.25	0.187	0.133	0.015	0.189	0.0802	0.256	0.183	1	0.414	0.00917	0.296	0.133	1	0.281	0.0105	0.302	0.118	0.131	0.971	0.93	0.93	0.94	0.29	0.286	0.974	confident	GRCh38_notinalldifficultregions	DTHD1;ENSG00000251438	ENSG00000197057;ENSG00000251438	transcript;transcript	ENST00000639862.2;ENST00000504344.1	protein_coding;pseudogene	MODIFIER;MODIFIER	intron_variant;intron_variant	DTHD1	ENSG00000197057	transcript	ENST00000639862.2	protein_coding	MODIFIER	intron_variant	.	.	.	.	.	.	.	.
4	36370572	Sniffles2.INS.1D13M3	N	<INS:261>	INS	INS	261	193.532	318.564	888	872	16	0.018	known	0.00563	0.00563	low_frequency	0.0187	0.00347	0	0	0	0.00573	0.0193	0.00352	0	0	0	0.00162	1	1	1	1	0.00173	1	1	1	1	0.00732	0.989	0.625	0.625	0.751	0.000742	0.00145	0.587	difficult	GRCh38_gclt25orgt65_slop50;GRCh38_AllTandemRepeatsandHomopolymers_slop5;GRCh38_AllTandemRepeats_gt100bp_slop5;GRCh38_allTandemRepeats;GRCh38_SimpleRepeat_homopolymer_4to6_slop5;GRCh38_AllTandemRepeats_201to10000bp_slop5;GRCh38_chainSelf;GRCh38_alldifficultregions	ENSG00000251438	ENSG00000251438	transcript	ENST00000504344.1	pseudogene	MODIFIER	intron_variant	.	.	.	.	.	.	.	.	.	.	.	.	.	.	.
4	36384206	Sniffles2.INS.1D15M3	N	<INS:816>	INS	INS	816	358.912	110.123	888	870	18	0.0203	novel	0.00394	0.00394	rare	0.0145	0	0	0	0	0.00402	0.0151	0	0	0	0	1	1	1	1	1	1	1	1	1	1	0.00113	0.99	0	0	0.531	8.19e-05	0.000434	0.191	difficult	GRCh38_AllHomopolymers_gt6bp_imperfectgt10bp_slop5;GRCh38_AllTandemRepeatsandHomopolymers_slop5;GRCh38_SimpleRepeat_homopolymer_7to11_slop5;GRCh38_alldifficultregions	ENSG00000251438	ENSG00000251438	transcript	ENST00000504344.1	pseudogene	MODIFIER	intron_variant	.	.	.	.	.	.	.	.	.	.	.	.	.	.	.
4	36391678	Sniffles2.INS.1D17M3	N	<INS:172>	INS	INS	172	129.659	413.548	888	877	11	0.0124	known	0.00394	0.00394	rare	0.0124	0.00347	0	0	0	0.00399	0.0127	0.00347	0	0	0	1	1	1	1	1	1	1	1	1	1	0.00338	0.999	0.857	0.857	0.803	8.91e-05	0.000129	0.688	confident	GRCh38_SimpleRepeat_homopolymer_4to6_slop5;GRCh38_notinalldifficultregions	ENSG00000251438	ENSG00000251438	transcript	ENST00000504344.1	pseudogene	MODIFIER	intron_variant	.	.	.	.	.	.	.	.	.	.	.	.	.	.	.
4	36399763	Sniffles2.INV.1D2AM3	N	<INV:144>	INV	OTHER	144	133.483	282.532	888	869	19	0.0214	novel	0.00113	0.00113	rare	0.00208	0	0	0	0.00292	0.00115	0.00215	0	0	0	0.00299	1	1	1	1	1	1	1	1	1	1	0.00113	0.995	0	0	0.71	8.71e-05	0.000205	0.404	confident	GRCh38_SimpleRepeat_homopolymer_4to6_slop5;GRCh38_notinalldifficultregions	ENSG00000251438-MIR1255B1	ENSG00000251438-ENSG00000283207	intergenic_region	ENSG00000251438-ENSG00000283207	.	MODIFIER	intergenic_region	.	.	.	.	.	.	.	.	.	.	.	.	Enhancer;CTCF Binding Site;Open chromatin	.	.
4	36468283	Sniffles2.DEL.1D25M3	N	<DEL:-333>	DEL	DEL	-333	109.354	102.25	888	886	2	0.00225	known	0.711	0.289	common	0.855	0.642	0.694	0.701	0.594	0.713	0.855	0.651	0.694	0.701	0.594	0.302	0.103	0.275	0.358	0.267	0.302	0.195	0.275	0.358	0.267	0.711	0.947	0.956	0.928	0.95	0.713	0.713	0.986	confident	GRCh38_gclt25orgt65_slop50;GRCh38_AllHomopolymers_gt6bp_imperfectgt10bp_slop5;GRCh38_AllTandemRepeatsandHomopolymers_slop5;GRCh38_SimpleRepeat_homopolymer_gt11_slop5;GRCh38_SimpleRepeat_homopolymer_gt20_slop5;GRCh38_SimpleRepeat_homopolymer_4to6_slop5;GRCh38_SimpleRepeat_imperfecthomopolgt20_slop5;GRCh38_SimpleRepeat_imperfecthomopolgt10_slop5;GRCh38_lowmappabilityall;GRCh38_nonunique_l100_m2_e1;GRCh38_nonunique_l250_m0_e0;GRCh38_alllowmapandsegdupregions;GRCh38_alldifficultregions;GRCh38_notinalldifficultregions	MIR1255B1-LINC02505	ENSG00000283207-ENSG00000248215	intergenic_region	ENSG00000283207-ENSG00000248215	.	MODIFIER	intergenic_region	.	.	.	.	.	.	.	.	.	.	.	.	.	.	.
4	36572138	Sniffles2.INV.1D31M3	N	<INV:94>	INV	OTHER	94	127.432	299.736	888	870	18	0.0203	novel	0.00113	0.00113	rare	0	0	0	0.00305	0.00292	0.00115	0	0	0	0.00312	0.00298	1	1	1	1	1	1	1	1	1	1	0	0.998	0	0	0.168	0.000115	0.000315	0.283	confident	GRCh38_ancestry_Neanderthal;GRCh38_SimpleRepeat_homopolymer_4to6_slop5;GRCh38_notinalldifficultregions	LINC02505	ENSG00000248215	transcript	ENST00000662117.1	pseudogene	MODIFIER	intron_variant	.	.	.	.	.	.	.	.	.	.	.	.	.	.	.
4	36632831	Sniffles2.INS.1D3DM3	N	<INS:173>	INS	INS	173	119.849	296.632	888	870	18	0.0203	known	0.00169	0.00169	rare	0.00622	0	0	0	0	0.00172	0.00641	0	0	0	0	1	1	1	1	1	1	1	1	1	1	0.000563	0.998	0.333	0.333	0.401	0.00018	0.000558	0.308	confident	GRCh38_ancestry_Neanderthal;GRCh38_SimpleRepeat_homopolymer_4to6_slop5;GRCh38_notinalldifficultregions	LINC02505	ENSG00000248215	transcript	ENST00000662117.1	pseudogene	MODIFIER	intron_variant	.	.	.	.	.	.	.	.	.	.	.	.	.	.	.
4	36650944	Sniffles2.DEL.1D41M3	N	<DEL:-111>	DEL	DEL	-111	52.803	300.082	888	875	13	0.0146	novel	0.177	0.177	common	0.156	0.233	0.241	0.216	0.0614	0.179	0.155	0.234	0.244	0.22	0.0632	0.468	0.00496	0.204	0.354	0.48	0.619	0.00869	0.206	0.357	0.491	0.18	0.971	0.952	0.952	0.953	0.197	0.198	0.984	confident	GRCh38_ancestry_Neanderthal;GRCh38_notinalldifficultregions	LINC02505-ENSG00000287416	ENSG00000248215-ENSG00000287416	intergenic_region	ENSG00000248215-ENSG00000287416	.	MODIFIER	intergenic_region	.	.	.	.	.	.	.	.	.	.	.	.	.	.	.
4	36670152	Sniffles2.DEL.1D44M3	N	<DEL:-2014>	DEL	DEL	-2014	254.065	24.559	888	863	25	0.0282	known	0.0152	0.0152	low_frequency	0.0539	0.00347	0	0	0	0.0156	0.0556	0.00362	0	0	0	0.00241	1	1	1	1	0.00269	1	1	1	1	0.00957	0.974	0.304	0.304	0.583	0.000799	0.0023	0.365	confident	GRCh38_ancestry_Neanderthal;GRCh38_gclt25orgt65_slop50;GRCh38_AllHomopolymers_gt6bp_imperfectgt10bp_slop5;GRCh38_AllTandemRepeatsandHomopolymers_slop5;GRCh38_SimpleRepeat_homopolymer_gt11_slop5;GRCh38_SimpleRepeat_diTR_11to50_slop5;GRCh38_allTandemRepeats;GRCh38_SimpleRepeat_homopolymer_7to11_slop5;GRCh38_SimpleRepeat_homopolymer_4to6_slop5;GRCh38_AllTandemRepeats_lt51bp_slop5;GRCh38_SimpleRepeat_imperfecthomopolgt10_slop5;GRCh38_chainSelf;GRCh38_alldifficultregions;GRCh38_notinalldifficultregions	LINC02505-ENSG00000287416	ENSG00000248215-ENSG00000287416	intergenic_region	ENSG00000248215-ENSG00000287416	.	MODIFIER	intergenic_region	.	.	.	.	.	.	.	.	.	.	.	.	.	.	.
4	36690027	Sniffles2.INV.1D47M3	N	<INV:148>	INV	OTHER	148	150.686	367.197	888	868	20	0.0225	novel	0.00113	0.00113	rare	0.00208	0	0	0	0.00292	0.00115	0.00212	0	0	0	0.00303	1	1	1	1	1	1	1	1	1	1	0.00113	0.995	0	0	0.495	0.000161	0.000204	0.551	confident	GRCh38_ancestry_Neanderthal;GRCh38_SimpleRepeat_homopolymer_4to6_slop5;GRCh38_notinalldifficultregions	LINC02505-ENSG00000287416	ENSG00000248215-ENSG00000287416	intergenic_region	ENSG00000248215-ENSG00000287416	.	MODIFIER	intergenic_region	.	.	.	.	.	.	.	.	.	.	.	.	.	.	.
4	36714124	Sniffles2.DEL.1D56M3	N	<DEL:-98>	DEL	DEL	-98	59.554	335.805	888	878	10	0.0113	novel	0.456	0.456	common	0.519	0.566	0.521	0.354	0.31	0.458	0.515	0.574	0.524	0.358	0.311	0.00672	0.00705	4.98e-05	0.494	0.721	0.00627	0.0035	2.49e-05	0.396	0.721	0.48	0.717	0.66	0.66	0.712	0.366	0.35	0.868	difficult	GRCh38_gclt25orgt65_slop50;GRCh38_AllTandemRepeatsandHomopolymers_slop5;GRCh38_SimpleRepeat_diTR_11to50_slop5;GRCh38_AllTandemRepeats_gt100bp_slop5;GRCh38_allTandemRepeats;GRCh38_AllTandemRepeats_201to10000bp_slop5;GRCh38_allOtherDifficultregions;GRCh38_gnomAD_InbreedingCoeff_slop1bp_merge1000bp;GRCh38_alldifficultregions	LINC02505-ENSG00000287416	ENSG00000248215-ENSG00000287416	intergenic_region	ENSG00000248215-ENSG00000287416	.	MODIFIER	intergenic_region	.	.	.	.	.	.	.	.	.	.	.	.	.	.	.
4	36720581	Sniffles2.INS.1D50M3	N	<INS:69>	INS	INS	69	128.832	184.918	888	865	23	0.0259	novel	0.0366	0.0366	low_frequency	0.114	0.0139	0.0119	0.00305	0.00292	0.0376	0.118	0.0143	0.0121	0.00309	0.00305	0.749	1	1	1	1	0.75	1	1	1	1	0.0242	0.927	0.27	0.27	0.515	0.00583	0.0137	0.48	difficult	GRCh38_gclt25orgt65_slop50;GRCh38_AllTandemRepeatsandHomopolymers_slop5;GRCh38_SimpleRepeat_diTR_11to50_slop5;GRCh38_AllTandemRepeats_gt100bp_slop5;GRCh38_allTandemRepeats;GRCh38_AllTandemRepeats_201to10000bp_slop5;GRCh38_alldifficultregions	LINC02505-ENSG00000287416	ENSG00000248215-ENSG00000287416	intergenic_region	ENSG00000248215-ENSG00000287416	.	MODIFIER	intergenic_region	.	.	.	.	.	.	.	.	.	.	.	.	.	.	.
4	36768099	Sniffles2.INS.1D52M3	N	<INS:108>	INS	INS	108	128.909	448.067	888	868	20	0.0225	novel	0.00282	0.00282	rare	0.00208	0.00694	0	0.0061	0	0.00288	0.00213	0.0073	0	0.00617	0	1	1	1	1	1	1	1	1	1	1	0.00338	0.994	0.6	0.6	0.637	0.00352	0.00501	0.622	confident	GRCh38_SimpleRepeat_homopolymer_4to6_slop5;GRCh38_notinalldifficultregions	LINC02505-ENSG00000287416	ENSG00000248215-ENSG00000287416	intergenic_region	ENSG00000248215-ENSG00000287416	.	MODIFIER	intergenic_region	.	.	.	.	.	.	.	.	.	.	.	.	CTCF Binding Site	.	.
4	36778993	Sniffles2.DEL.1D58M3	N	<DEL:-322>	DEL	DEL	-322	144.491	185.191	888	874	14	0.0158	known	0.0529	0.0529	common	0.0228	0.059	0	0.149	0.0497	0.0538	0.0234	0.0599	0	0.152	0.05	1	0.394	1	0.762	0.0042	1	0.399	1	0.765	0.00428	0.0512	0.989	0.93	0.93	0.956	0.141	0.142	0.979	confident	GRCh38_gclt25orgt65_slop50;GRCh38_AllHomopolymers_gt6bp_imperfectgt10bp_slop5;GRCh38_AllTandemRepeatsandHomopolymers_slop5;GRCh38_SimpleRepeat_homopolymer_gt11_slop5;GRCh38_SimpleRepeat_homopolymer_gt20_slop5;GRCh38_SimpleRepeat_homopolymer_7to11_slop5;GRCh38_SimpleRepeat_homopolymer_4to6_slop5;GRCh38_SimpleRepeat_imperfecthomopolgt20_slop5;GRCh38_SimpleRepeat_imperfecthomopolgt10_slop5;GRCh38_lowmappabilityall;GRCh38_nonunique_l100_m2_e1;GRCh38_nonunique_l250_m0_e0;GRCh38_alllowmapandsegdupregions;GRCh38_alldifficultregions;GRCh38_notinalldifficultregions	LINC02505-ENSG00000287416	ENSG00000248215-ENSG00000287416	intergenic_region	ENSG00000248215-ENSG00000287416	.	MODIFIER	intergenic_region	.	.	.	.	.	.	.	.	.	.	.	.	.	.	.
4	36824631	Sniffles2.INS.1D64M3	N	<INS:64>	INS	INS	64	134.255	362.793	888	872	16	0.018	novel	0.00113	0.00113	rare	0.00208	0	0	0	0.00292	0.00115	0.00213	0	0	0	0.00301	1	1	1	1	1	1	1	1	1	1	0.00113	0.995	0	0	0.341	0.000279	0.000511	0.409	confident	GRCh38_notinalldifficultregions	LINC02505-ENSG00000287416	ENSG00000248215-ENSG00000287416	intergenic_region	ENSG00000248215-ENSG00000287416	.	MODIFIER	intergenic_region	.	.	.	.	.	.	.	.	.	.	.	.	CTCF Binding Site	.	.
4	36828521	Sniffles2.INV.1D6AM3	N	<INV:97>	INV	OTHER	97	142.146	380.711	888	868	20	0.0225	novel	0.00113	0.00113	rare	0.00415	0	0	0	0	0.00115	0.00426	0	0	0	0	1	1	1	1	1	1	1	1	1	1	0	0.998	0	0	0.356	1.23e-05	6.68e-05	0.228	confident	GRCh38_SimpleRepeat_homopolymer_4to6_slop5;GRCh38_notinalldifficultregions	LINC02505-ENSG00000287416	ENSG00000248215-ENSG00000287416	intergenic_region	ENSG00000248215-ENSG00000287416	.	MODIFIER	intergenic_region	.	.	.	.	.	.	.	.	.	.	.	.	.	.	.
4	36841125	Sniffles2.DEL.1D67M3	N	<DEL:-343>	DEL	DEL	-343	115.815	122.864	888	888	0	0	novel	0.946	0.054	common	0.813	0.99	1	0.991	1	0.946	0.813	0.99	1	0.991	1	0.136	1	1	1	1	0.136	1	1	1	1	0.956	0.936	0.942	0.536	0.688	0.997	0.993	0.491	confident	GRCh38_gclt25orgt65_slop50;GRCh38_AllHomopolymers_gt6bp_imperfectgt10bp_slop5;GRCh38_AllTandemRepeatsandHomopolymers_slop5;GRCh38_SimpleRepeat_homopolymer_gt11_slop5;GRCh38_SimpleRepeat_homopolymer_gt20_slop5;GRCh38_SimpleRepeat_homopolymer_4to6_slop5;GRCh38_SimpleRepeat_imperfecthomopolgt20_slop5;GRCh38_SimpleRepeat_imperfecthomopolgt10_slop5;GRCh38_lowmappabilityall;GRCh38_nonunique_l100_m2_e1;GRCh38_nonunique_l250_m0_e0;GRCh38_alllowmapandsegdupregions;GRCh38_alldifficultregions;GRCh38_notinalldifficultregions	LINC02505-ENSG00000287416	ENSG00000248215-ENSG00000287416	intergenic_region	ENSG00000248215-ENSG00000287416	.	MODIFIER	intergenic_region	.	.	.	.	.	.	.	.	.	.	.	.	.	.	.
4	36854228	Sniffles2.INS.1D65M3	N	<INS:1428>	INS	INS	1428	143.757	0	888	871	17	0.0191	known	0.00394	0.00394	rare	0	0	0	0	0.0205	0.00402	0	0	0	0	0.0208	1	1	1	1	1	1	1	1	1	1	0.00225	0.988	0	0	0.343	6.45e-05	0.000603	0.135	difficult	GRCh38_gclt25orgt65_slop50;GRCh38_alldifficultregions	LINC02505-ENSG00000287416	ENSG00000248215-ENSG00000287416	intergenic_region	ENSG00000248215-ENSG00000287416	.	MODIFIER	intergenic_region	.	.	.	.	.	.	.	.	.	.	.	.	.	.	.
4	36890858	Sniffles2.DEL.1D69M3	N	<DEL:-7135>	DEL	DEL	-7135	0	0	888	873	15	0.0169	known	0.00282	0.00282	rare	0	0	0.0149	0	0	0.00286	0	0	0.015	0	0	1	1	0.0297	1	1	1	1	0.0299	1	1	0.00169	0.992	0	0	0.387	0.000121	0.000501	0.211	confident	GRCh38_gclt25orgt65_slop50;GRCh38_AllHomopolymers_gt6bp_imperfectgt10bp_slop5;GRCh38_AllTandemRepeatsandHomopolymers_slop5;GRCh38_SimpleRepeat_diTR_11to50_slop5;GRCh38_allTandemRepeats;GRCh38_SimpleRepeat_homopolymer_7to11_slop5;GRCh38_SimpleRepeat_homopolymer_4to6_slop5;GRCh38_AllTandemRepeats_lt51bp_slop5;GRCh38_SimpleRepeat_imperfecthomopolgt10_slop5;GRCh38_lowmappabilityall;GRCh38_nonunique_l100_m2_e1;GRCh38_alllowmapandsegdupregions;GRCh38_alldifficultregions;GRCh38_notinalldifficultregions	ENSG00000287416;LINC02505-ENSG00000287416	ENSG00000287416;ENSG00000248215-ENSG00000287416	transcript;intergenic_region	ENST00000661752.1;ENSG00000248215-ENSG00000287416	pseudogene;.	MODIFIER;MODIFIER	downstream_gene_variant;intergenic_region	.	.	.	.	.	.	.	Cerebral_amyloid_deposition__PET_imaging_	6e-06	0.11	DTHD1__MIR4801	30361487	Enhancer	.	.
4	36942112	Sniffles2.DEL.1D79M3	N	<DEL:-62>	DEL	DEL	-62	40.277	105.429	888	878	10	0.0113	novel	0.378	0.378	common	0.61	0.254	0.482	0.198	0.225	0.382	0.612	0.255	0.482	0.202	0.23	0.687	0.665	0.357	0.219	0.185	0.683	0.664	0.352	0.225	0.19	0.39	0.833	0.789	0.789	0.81	0.188	0.193	0.886	difficult	GRCh38_gclt25orgt65_slop50;GRCh38_AllTandemRepeats_51to200bp_slop5;GRCh38_AllTandemRepeatsandHomopolymers_slop5;GRCh38_SimpleRepeat_diTR_11to50_slop5;GRCh38_AllTandemRepeats_gt100bp_slop5;GRCh38_allTandemRepeats;GRCh38_alldifficultregions	ENSG00000287416-LINC02616	ENSG00000287416-ENSG00000261761	intergenic_region	ENSG00000287416-ENSG00000261761	.	MODIFIER	intergenic_region	.	.	.	.	.	.	.	.	.	.	.	.	.	.	.
4	36987691	Sniffles2.INV.1D7DM3	N	<INV:123>	INV	OTHER	123	111.917	355.206	888	861	27	0.0304	novel	0.00113	0.00113	rare	0.00208	0	0	0	0.00292	0.00116	0.00217	0	0	0	0.00307	1	1	1	1	1	1	1	1	1	1	0	0.998	0	0	0.0393	2.66e-05	5.78e-05	0.396	difficult	GRCh38_ancestry_Neanderthal;GRCh38_gclt25orgt65_slop50;GRCh38_AllTandemRepeatsandHomopolymers_slop5;GRCh38_allTandemRepeats;GRCh38_SimpleRepeat_homopolymer_4to6_slop5;GRCh38_AllTandemRepeats_lt51bp_slop5;GRCh38_lowmappabilityall;GRCh38_nonunique_l100_m2_e1;GRCh38_alllowmapandsegdupregions;GRCh38_alldifficultregions	ENSG00000287416-LINC02616	ENSG00000287416-ENSG00000261761	intergenic_region	ENSG00000287416-ENSG00000261761	.	MODIFIER	intergenic_region	.	.	.	.	.	.	.	.	.	.	.	.	.	.	.
4	37001136	Sniffles2.INS.1D88M3	N	<INS:80>	INS	INS	80	133.749	169.53	888	860	28	0.0315	novel	0.022	0.022	low_frequency	0.0664	0.0208	0.00298	0	0	0.0227	0.069	0.0213	0.00303	0	0	0.0131	1	1	1	1	0.015	1	1	1	1	0.0186	0.977	0.629	0.629	0.726	0.00143	0.00157	0.839	difficult	GRCh38_gclt25orgt65_slop50;GRCh38_AllTandemRepeats_51to200bp_slop5;GRCh38_AllTandemRepeatsandHomopolymers_slop5;GRCh38_SimpleRepeat_diTR_11to50_slop5;GRCh38_allTandemRepeats;GRCh38_alldifficultregions	LINC02616;ENSG00000287416-LINC02616	ENSG00000261761;ENSG00000287416-ENSG00000261761	transcript;intergenic_region	ENST00000562049.1;ENSG00000287416-ENSG00000261761	pseudogene;.	MODIFIER;MODIFIER	upstream_gene_variant;intergenic_region	.	.	.	.	.	.	.	.	.	.	.	.	.	.	.
4	37036944	Sniffles2.DEL.1D8EM3	N	<DEL:-81>	DEL	DEL	-81	55.344	195.544	888	876	12	0.0135	novel	0.435	0.435	common	0.324	0.441	0.393	0.491	0.573	0.44	0.333	0.441	0.398	0.497	0.573	0.241	0.0109	0.145	0.0283	0.0128	0.186	0.0109	0.107	0.018	0.0128	0.425	0.767	0.732	0.732	0.822	0.489	0.497	0.831	difficult	GRCh38_gclt25orgt65_slop50;GRCh38_AllTandemRepeatsandHomopolymers_slop5;GRCh38_AllTandemRepeats_gt100bp_slop5;GRCh38_allTandemRepeats;GRCh38_AllTandemRepeats_201to10000bp_slop5;GRCh38_lowmappabilityall;GRCh38_nonunique_l100_m2_e1;GRCh38_chainSelf;GRCh38_alllowmapandsegdupregions;GRCh38_alldifficultregions	LINC02616-ENSG00000247810	ENSG00000261761-ENSG00000247810	intergenic_region	ENSG00000261761-ENSG00000247810	.	MODIFIER	intergenic_region	.	.	.	.	.	.	.	.	.	.	.	.	.	.	.
4	37037056	Sniffles2.INS.1D89M3	N	<INS:56>	INS	INS	56	80.713	185.672	888	881	7	0.00788	novel	0.256	0.256	common	0.311	0.208	0.357	0.177	0.193	0.257	0.31	0.213	0.357	0.178	0.195	0.765	1	0.0181	0.418	0.139	0.88	1	0.0181	0.418	0.139	0.277	0.758	0.663	0.663	0.752	0.177	0.174	0.861	difficult	GRCh38_gclt25orgt65_slop50;GRCh38_AllTandemRepeatsandHomopolymers_slop5;GRCh38_AllTandemRepeats_gt100bp_slop5;GRCh38_allTandemRepeats;GRCh38_AllTandemRepeats_201to10000bp_slop5;GRCh38_lowmappabilityall;GRCh38_nonunique_l100_m2_e1;GRCh38_chainSelf;GRCh38_alllowmapandsegdupregions;GRCh38_alldifficultregions	LINC02616-ENSG00000247810	ENSG00000261761-ENSG00000247810	intergenic_region	ENSG00000261761-ENSG00000247810	.	MODIFIER	intergenic_region	.	.	.	.	.	.	.	.	.	.	.	.	.	.	.
4	37124302	Sniffles2.DEL.1D98M3	N	<DEL:-57>	DEL	DEL	-57	50.782	170.402	888	867	21	0.0236	known	0.0631	0.0631	common	0.129	0.0174	0.0119	0.0427	0.079	0.0634	0.128	0.0177	0.0121	0.0435	0.0813	0.0858	1	1	0.251	0.274	0.234	1	1	0.256	0.287	0.0631	0.986	0.922	0.922	0.958	0.0644	0.0651	0.984	confident	GRCh38_SimpleRepeat_homopolymer_4to6_slop5;GRCh38_notinalldifficultregions	ENSG00000247810	ENSG00000247810	gene_variant	ENSG00000247810	.	MODIFIER	intragenic_variant	.	.	.	.	.	.	.	.	.	.	.	.	.	.	.
4	37190733	Sniffles2.INV.1D9DM3	N	<INV:88>	INV	OTHER	88	206.13	250.231	888	869	19	0.0214	novel	0.00113	0.00113	rare	0	0	0	0.00305	0.00292	0.00115	0	0	0	0.00311	0.00298	1	1	1	1	1	1	1	1	1	1	0.000563	0.997	0	0	0.509	0.0039	0.00591	0.541	confident	GRCh38_SimpleRepeat_homopolymer_4to6_slop5;GRCh38_notinalldifficultregions	ENSG00000247810-MIR4801	ENSG00000247810-ENSG00000264319	intergenic_region	ENSG00000247810-ENSG00000264319	.	MODIFIER	intergenic_region	.	.	.	.	.	.	.	.	.	.	.	.	.	.	.
4	37312345	Sniffles2.DEL.1DB4M3	N	<DEL:-1672>	DEL	DEL	-1672	135.288	30.121	888	862	26	0.0293	known	0.0293	0.0293	low_frequency	0.0954	0.0208	0	0	0	0.0302	0.0975	0.0216	0	0	0	0.0486	1	1	1	1	0.0526	1	1	1	1	0.0186	0.958	0.426	0.426	0.553	0.00163	0.00312	0.465	confident	GRCh38_AllHomopolymers_gt6bp_imperfectgt10bp_slop5;GRCh38_AllTandemRepeatsandHomopolymers_slop5;GRCh38_allTandemRepeats;GRCh38_SimpleRepeat_homopolymer_7to11_slop5;GRCh38_SimpleRepeat_homopolymer_4to6_slop5;GRCh38_AllTandemRepeats_lt51bp_slop5;GRCh38_lowmappabilityall;GRCh38_nonunique_l100_m2_e1;GRCh38_alllowmapandsegdupregions;GRCh38_alldifficultregions;GRCh38_notinalldifficultregions	NWD2	ENSG00000174145	transcript	ENST00000309447.6	protein_coding	MODIFIER	intron_variant	NWD2	ENSG00000174145	transcript	ENST00000309447.6	protein_coding	MODIFIER	intron_variant	.	.	.	.	.	.	.	.
4	37331115	Sniffles2.DEL.1DB7M3	N	<DEL:-82>	DEL	DEL	-82	215.098	228.404	888	871	17	0.0191	novel	0.244	0.244	common	0.203	0.219	0.262	0.189	0.36	0.248	0.21	0.221	0.262	0.191	0.362	0.552	0.142	0.552	0.609	0.134	0.434	0.14	0.547	0.611	0.0981	0.235	0.857	0.784	0.784	0.816	0.214	0.22	0.92	difficult	GRCh38_AllTandemRepeatsandHomopolymers_slop5;GRCh38_AllTandemRepeats_gt100bp_slop5;GRCh38_allTandemRepeats;GRCh38_AllTandemRepeats_201to10000bp_slop5;GRCh38_lowmappabilityall;GRCh38_nonunique_l100_m2_e1;GRCh38_chainSelf;GRCh38_alllowmapandsegdupregions;GRCh38_alldifficultregions	NWD2	ENSG00000174145	transcript	ENST00000309447.6	protein_coding	MODIFIER	intron_variant	NWD2	ENSG00000174145	transcript	ENST00000309447.6	protein_coding	MODIFIER	intron_variant	.	.	.	.	.	.	.	.
4	37357159	Sniffles2.INS.1DB1M3	N	<INS:327>	INS	INS	327	121.103	186.407	888	871	17	0.0191	known	0.0304	0.0304	low_frequency	0.00208	0.00694	0.0982	0.0244	0.0292	0.031	0.00211	0.00704	0.101	0.0247	0.0299	1	1	1	0.0837	1	1	1	1	0.0847	1	0.0236	0.952	0.462	0.462	0.525	0.0135	0.0158	0.717	confident	GRCh38_notinalldifficultregions	NWD2	ENSG00000174145	transcript	ENST00000309447.6	protein_coding	MODIFIER	intron_variant	NWD2	ENSG00000174145	transcript	ENST00000309447.6	protein_coding	MODIFIER	intron_variant	.	.	.	.	.	.	.	.
4	37358376	Sniffles2.INS.1DB2M3	N	<INS:317>	INS	INS	317	162.694	272.51	888	868	20	0.0225	known	0.0101	0.0101	low_frequency	0.0373	0	0	0	0	0.0104	0.0378	0	0	0	0	0.035	1	1	1	1	0.0359	1	1	1	1	0.00507	0.979	0.125	0.125	0.453	0.00055	0.00112	0.387	confident	GRCh38_SimpleRepeat_homopolymer_4to6_slop5;GRCh38_notinalldifficultregions	NWD2	ENSG00000174145	transcript	ENST00000309447.6	protein_coding	MODIFIER	intron_variant	NWD2	ENSG00000174145	transcript	ENST00000309447.6	protein_coding	MODIFIER	intron_variant	.	.	.	.	.	.	.	.
4	37384480	Sniffles2.INV.1DBAM3	N	<INV:99>	INV	OTHER	99	155.904	290.534	888	862	26	0.0293	novel	0.00113	0.00113	rare	0.00208	0	0	0.00305	0	0.00116	0.00214	0	0	0.00316	0	1	1	1	1	1	1	1	1	1	1	0	0.998	0	0	0.22	0.00261	0.00225	0.642	confident	GRCh38_SimpleRepeat_homopolymer_4to6_slop5;GRCh38_chainSelf;GRCh38_notinalldifficultregions	NWD2	ENSG00000174145	transcript	ENST00000309447.6	protein_coding	MODIFIER	intron_variant	NWD2	ENSG00000174145	transcript	ENST00000309447.6	protein_coding	MODIFIER	intron_variant	.	.	.	.	.	CTCF Binding Site	.	.
4	37418615	Sniffles2.INS.1DC0M3	N	<INS:129>	INS	INS	129	106.958	266.828	888	876	12	0.0135	novel	0.00113	0.00113	rare	0	0	0.00595	0	0	0.00114	0	0	0.00599	0	0	1	1	1	1	1	1	1	1	1	1	0	0.998	0	0	0.182	6.15e-06	2.5e-05	0.316	confident	GRCh38_notinalldifficultregions	NWD2	ENSG00000174145	transcript	ENST00000309447.6	protein_coding	MODIFIER	intron_variant	NWD2	ENSG00000174145	transcript	ENST00000309447.6	protein_coding	MODIFIER	intron_variant	.	.	.	.	.	.	.	.
4	37440748	Sniffles2.INS.1DC1M3	N	<INS:120>	INS	INS	120	155.913	405.777	888	871	17	0.0191	novel	0.00113	0.00113	rare	0.00415	0	0	0	0	0.00115	0.00431	0	0	0	0	1	1	1	1	1	1	1	1	1	1	0.00169	0.997	0.5	0.5	0.786	7.07e-05	0.000121	0.51	confident	GRCh38_notinalldifficultregions	NWD2	ENSG00000174145	transcript	ENST00000309447.6	protein_coding	MODIFIER	intron_variant	NWD2	ENSG00000174145	transcript	ENST00000309447.6	protein_coding	MODIFIER	intron_variant	.	.	.	.	.	Enhancer	.	.
4	37442921	Sniffles2.INS.1DC2M3	N	<INS:118>	INS	INS	118	144.182	408.88	888	871	17	0.0191	novel	0.00113	0.00113	rare	0	0	0.00298	0.00305	0	0.00115	0	0	0.00303	0.00312	0	1	1	1	1	1	1	1	1	1	1	0	0.998	0	0	0.118	0.00259	0.00448	0.467	difficult	GRCh38_gclt25orgt65_slop50;GRCh38_alldifficultregions	NWD2	ENSG00000174145	transcript	ENST00000309447.6	protein_coding	MODIFIER	intron_variant	NWD2	ENSG00000174145	transcript	ENST00000309447.6	protein_coding	MODIFIER	intron_variant	.	.	.	.	.	.	.	.
4	37447852	Sniffles2.INS.1DC4M3	N	<INS:173>	INS	INS	173	128.336	546.464	888	872	16	0.018	known	0.00113	0.00113	rare	0	0	0	0.0061	0	0.00115	0	0	0	0.00617	0	1	1	1	1	1	1	1	1	1	1	0.00113	0.995	0	0	0.543	0.00447	0.0065	0.589	confident	GRCh38_notinalldifficultregions	NWD2	ENSG00000174145	transcript	ENST00000309447.6	protein_coding	MODIFIER	3_prime_UTR_variant	NWD2	ENSG00000174145	transcript	ENST00000309447.6	protein_coding	MODIFIER	3_prime_UTR_variant	.	.	.	.	.	.	.	.
4	37460969	Sniffles2.DEL.1DC8M3	N	<DEL:-1190>	DEL	DEL	-1190	96.532	113.675	888	867	21	0.0236	known	0.00676	0.00676	low_frequency	0.0249	0	0	0	0	0.00692	0.0256	0	0	0	0	0.131	1	1	1	1	0.135	1	1	1	1	0.00563	0.989	0.364	0.364	0.708	0.000409	0.000481	0.783	confident	GRCh38_AllHomopolymers_gt6bp_imperfectgt10bp_slop5;GRCh38_AllTandemRepeatsandHomopolymers_slop5;GRCh38_SimpleRepeat_homopolymer_7to11_slop5;GRCh38_SimpleRepeat_homopolymer_4to6_slop5;GRCh38_alldifficultregions;GRCh38_notinalldifficultregions	ENSG00000288073;C4orf19	ENSG00000288073;ENSG00000154274	transcript;gene_variant	ENST00000662093.1;ENSG00000154274	pseudogene;.	MODIFIER;MODIFIER	intron_variant;intragenic_variant	.	.	.	.	.	.	.	.	.	.	.	.	.	.	.
4	37481459	Sniffles2.DEL.1DC9M3	N	<DEL:-58>	DEL	DEL	-58	48.758	267.985	888	878	10	0.0113	known	0.157	0.157	common	0.0456	0.167	0.0417	0.259	0.322	0.158	0.0466	0.167	0.0422	0.261	0.322	0.0767	1	0.246	0.686	0.604	0.0796	1	0.249	0.687	0.724	0.152	0.949	0.873	0.873	0.843	0.283	0.29	0.899	confident	GRCh38_AllHomopolymers_gt6bp_imperfectgt10bp_slop5;GRCh38_AllTandemRepeatsandHomopolymers_slop5;GRCh38_SimpleRepeat_homopolymer_gt11_slop5;GRCh38_SimpleRepeat_homopolymer_gt20_slop5;GRCh38_SimpleRepeat_imperfecthomopolgt20_slop5;GRCh38_SimpleRepeat_imperfecthomopolgt10_slop5;GRCh38_alldifficultregions;GRCh38_notinalldifficultregions	C4orf19	ENSG00000154274	gene_variant	ENSG00000154274	.	MODIFIER	intragenic_variant	.	.	.	.	.	.	.	.	.	.	.	.	Enhancer	.	.
4	37509274	Sniffles2.INS.1DD5M3	N	<INS:85>	INS	INS	85	26.684	179.725	888	886	2	0.00225	novel	0.517	0.483	common	0.639	0.413	0.455	0.466	0.541	0.517	0.639	0.413	0.455	0.466	0.541	0.264	0.395	0.214	0.754	0.359	0.264	0.395	0.214	0.638	0.354	0.517	0.92	0.924	0.926	0.916	0.509	0.503	0.935	difficult	GRCh38_gclt25orgt65_slop50;GRCh38_AllTandemRepeatsandHomopolymers_slop5;GRCh38_AllTandemRepeats_gt100bp_slop5;GRCh38_allTandemRepeats;GRCh38_SimpleRepeat_homopolymer_4to6_slop5;GRCh38_AllTandemRepeats_201to10000bp_slop5;GRCh38_alldifficultregions	C4orf19	ENSG00000154274	gene_variant	ENSG00000154274	.	MODIFIER	intragenic_variant	.	.	.	.	.	.	.	.	.	.	.	.	.	.	.
4	37532977	Sniffles2.INS.1DD6M3	N	<INS:110>	INS	INS	110	49.265	84.254	888	878	10	0.0113	novel	0.276	0.276	common	0.208	0.382	0.0566	0.314	0.462	0.278	0.208	0.393	0.0572	0.314	0.465	0.844	0.16	0.417	0.0449	0.092	0.844	0.22	0.421	0.0449	0.122	0.271	0.923	0.884	0.884	0.811	0.334	0.333	0.85	confident	GRCh38_SimpleRepeat_homopolymer_4to6_slop5;GRCh38_notinalldifficultregions	C4orf19	ENSG00000154274	gene_variant	ENSG00000154274	.	MODIFIER	intragenic_variant	.	.	.	.	.	.	.	.	.	.	.	.	.	.	.
4	37553018	Sniffles2.DEL.1DE1M3	N	<DEL:-94>	DEL	DEL	-94	168.973	301.147	888	870	18	0.0203	novel	0.0754	0.0754	common	0.0581	0.0694	0.0982	0.0427	0.114	0.077	0.0596	0.0714	0.0994	0.0435	0.116	0.0045	0.507	0.66	0.0257	1	0.00493	0.518	0.663	0.0266	1	0.076	0.958	0.829	0.829	0.82	0.0496	0.0513	0.855	confident	GRCh38_SimpleRepeat_homopolymer_4to6_slop5;GRCh38_notinalldifficultregions	C4orf19	ENSG00000154274	gene_variant	ENSG00000154274	.	MODIFIER	intragenic_variant	.	.	.	.	.	.	.	.	.	.	.	.	.	.	.
4	37574986	Sniffles2.INS.1DD7M3	N	<INS:2682>	INS	INS	2682	188.895	82.128	888	871	17	0.0191	novel	0.00619	0.00619	low_frequency	0	0.00694	0	0.0213	0.00585	0.00632	0	0.00709	0	0.0219	0.00595	1	0.00348	1	3.06e-06	1	1	0.00356	1	3.3e-06	1	0.00113	0.99	0	0	0.279	0.0151	0.0168	0.725	confident	GRCh38_notinalldifficultregions	C4orf19	ENSG00000154274	gene_variant	ENSG00000154274	.	MODIFIER	intragenic_variant	.	.	.	.	.	.	.	.	.	.	.	.	.	.	.
4	37583028	Sniffles2.INS.1DD8M3	N	<INS:67>	INS	INS	67	105.88	497.64	888	867	21	0.0236	novel	0.00169	0.00169	rare	0	0	0.00893	0	0	0.00173	0	0	0.00915	0	0	1	1	0.00895	1	1	1	1	0.00917	1	1	0.00225	0.997	0.5	0.5	0.646	1.54e-05	6.53e-05	0.228	confident	GRCh38_notinalldifficultregions	C4orf19;C4orf19	ENSG00000154274;ENSG00000154274	transcript;gene_variant	ENST00000284437.6;ENSG00000154274	protein_coding;.	MODIFIER;MODIFIER	upstream_gene_variant;intragenic_variant	.	.	.	.	.	.	.	.	.	.	.	.	.	.	.
4	37585231	Sniffles2.DEL.1DE2M3	N	<DEL:-56>	DEL	DEL	-56	58.475	420.202	888	877	11	0.0124	novel	0.058	0.058	common	0.0187	0.066	0.0149	0.137	0.0731	0.0587	0.0188	0.0679	0.0152	0.137	0.074	1	1	1	0.0458	1	1	1	1	0.0458	1	0.0366	0.873	0.245	0.245	0.505	0.074	0.104	0.507	difficult	GRCh38_AllTandemRepeatsandHomopolymers_slop5;GRCh38_AllTandemRepeats_gt100bp_slop5;GRCh38_allTandemRepeats;GRCh38_SimpleRepeat_homopolymer_4to6_slop5;GRCh38_AllTandemRepeats_201to10000bp_slop5;GRCh38_chainSelf;GRCh38_alldifficultregions	ENSG00000248936;C4orf19	ENSG00000248936;ENSG00000154274	transcript;transcript	ENST00000503034.1;ENST00000284437.6	pseudogene;protein_coding	MODIFIER;MODIFIER	downstream_gene_variant;intron_variant	C4orf19	ENSG00000154274	transcript	ENST00000284437.6	protein_coding	MODIFIER	intron_variant	.	.	.	.	.	.	.	.
4	37585400	Sniffles2.DEL.1DE3M3	N	<DEL:-171>	DEL	DEL	-171	128.849	183.959	888	876	12	0.0135	known	0.193	0.193	common	0.0892	0.205	0.0298	0.408	0.284	0.196	0.0903	0.211	0.0301	0.408	0.289	1	0.798	1	0.259	0.000254	1	0.798	1	0.259	0.000278	0.184	0.921	0.826	0.826	0.848	0.404	0.405	0.899	difficult	GRCh38_AllTandemRepeatsandHomopolymers_slop5;GRCh38_AllTandemRepeats_gt100bp_slop5;GRCh38_allTandemRepeats;GRCh38_SimpleRepeat_homopolymer_4to6_slop5;GRCh38_AllTandemRepeats_201to10000bp_slop5;GRCh38_lowmappabilityall;GRCh38_nonunique_l100_m2_e1;GRCh38_chainSelf;GRCh38_alllowmapandsegdupregions;GRCh38_alldifficultregions	ENSG00000248936;C4orf19	ENSG00000248936;ENSG00000154274	transcript;transcript	ENST00000503034.1;ENST00000284437.6	pseudogene;protein_coding	MODIFIER;MODIFIER	downstream_gene_variant;intron_variant	C4orf19	ENSG00000154274	transcript	ENST00000284437.6	protein_coding	MODIFIER	intron_variant	.	.	.	.	.	.	.	.
4	37604842	Sniffles2.DEL.1DF3M3	N	<DEL:-90>	DEL	DEL	-90	46.323	178.96	888	877	11	0.0124	novel	0.173	0.173	common	0.172	0.135	0.324	0.107	0.123	0.176	0.174	0.137	0.326	0.107	0.126	0.181	0.025	0.481	1	0.288	0.256	0.0268	0.481	1	0.298	0.171	0.961	0.917	0.917	0.936	0.0991	0.101	0.937	difficult	GRCh38_AllTandemRepeatsandHomopolymers_slop5;GRCh38_SimpleRepeat_diTR_11to50_slop5;GRCh38_AllTandemRepeats_gt100bp_slop5;GRCh38_allTandemRepeats;GRCh38_AllTandemRepeats_201to10000bp_slop5;GRCh38_alldifficultregions	RELL1;C4orf19	ENSG00000181826;ENSG00000154274	transcript;gene_variant	ENST00000314117.8;ENSG00000154274	protein_coding;.	MODIFIER;MODIFIER	intron_variant;intragenic_variant	RELL1	ENSG00000181826	transcript	ENST00000314117.8	protein_coding	MODIFIER	intron_variant	.	.	.	.	.	CTCF Binding Site;Enhancer	.	.
4	37605860	Sniffles2.DEL.1DF4M3	N	<DEL:-57>	DEL	DEL	-57	75.355	224.168	888	872	16	0.018	novel	0.00169	0.00169	rare	0.00208	0	0	0	0.00585	0.00172	0.00214	0	0	0	0.00592	1	1	1	1	1	1	1	1	1	1	0.00169	0.993	0	0	0.594	0.00182	0.00324	0.457	difficult	GRCh38_AllHomopolymers_gt6bp_imperfectgt10bp_slop5;GRCh38_AllTandemRepeatsandHomopolymers_slop5;GRCh38_AllTandemRepeats_gt100bp_slop5;GRCh38_allTandemRepeats;GRCh38_SimpleRepeat_homopolymer_4to6_slop5;GRCh38_AllTandemRepeats_201to10000bp_slop5;GRCh38_SimpleRepeat_imperfecthomopolgt10_slop5;GRCh38_alldifficultregions	RELL1;C4orf19	ENSG00000181826;ENSG00000154274	transcript;gene_variant	ENST00000314117.8;ENSG00000154274	protein_coding;.	MODIFIER;MODIFIER	intron_variant;intragenic_variant	RELL1	ENSG00000181826	transcript	ENST00000314117.8	protein_coding	MODIFIER	intron_variant	.	.	.	.	.	.	.	.
4	37605884	Sniffles2.INS.1DEBM3	N	<INS:50>	INS	INS	50	56.269	272.826	888	871	17	0.0191	known	0.00169	0.00169	rare	0.00415	0.00347	0	0	0	0.00172	0.00427	0.00352	0	0	0	0.00208	1	1	1	1	0.00214	1	1	1	1	0.00113	0.995	0	0	0.48	0.000116	0.000499	0.258	difficult	GRCh38_AllTandemRepeatsandHomopolymers_slop5;GRCh38_AllTandemRepeats_gt100bp_slop5;GRCh38_allTandemRepeats;GRCh38_AllTandemRepeats_201to10000bp_slop5;GRCh38_alldifficultregions	RELL1;C4orf19	ENSG00000181826;ENSG00000154274	transcript;gene_variant	ENST00000314117.8;ENSG00000154274	protein_coding;.	MODIFIER;MODIFIER	intron_variant;intragenic_variant	RELL1	ENSG00000181826	transcript	ENST00000314117.8	protein_coding	MODIFIER	intron_variant	.	.	.	.	.	.	.	.
4	37616148	Sniffles2.INS.1DECM3	N	<INS:69>	INS	INS	69	183.113	382.798	888	863	25	0.0282	novel	0.00169	0.00169	rare	0.00415	0	0.00298	0	0	0.00174	0.00429	0	0.00307	0	0	1	1	1	1	1	1	1	1	1	1	0.00169	0.993	0	0	0.516	6.45e-05	0.000134	0.344	confident	GRCh38_notinalldifficultregions	RELL1;C4orf19	ENSG00000181826;ENSG00000154274	transcript;gene_variant	ENST00000314117.8;ENSG00000154274	protein_coding;.	MODIFIER;MODIFIER	intron_variant;intragenic_variant	RELL1	ENSG00000181826	transcript	ENST00000314117.8	protein_coding	MODIFIER	intron_variant	.	.	.	.	.	.	.	.
4	37625782	Sniffles2.INS.1DEDM3	N	<INS:211>	INS	INS	211	137.413	476.312	888	871	17	0.0191	known	0.00338	0.00338	rare	0.0124	0	0	0	0	0.00344	0.0128	0	0	0	0	1	1	1	1	1	1	1	1	1	1	0.000563	0.992	0	0	0.325	5.74e-05	0.000132	0.265	confident	GRCh38_notinalldifficultregions	RELL1	ENSG00000181826	transcript	ENST00000314117.8	protein_coding	MODIFIER	intron_variant	RELL1	ENSG00000181826	transcript	ENST00000314117.8	protein_coding	MODIFIER	intron_variant	.	.	.	.	.	.	.	.
4	37708192	Sniffles2.INS.1E0AM3	N	<INS:59>	INS	INS	59	150.722	267.341	888	867	21	0.0236	novel	0.00451	0.00451	rare	0.0145	0	0	0	0.00292	0.00461	0.0148	0	0	0	0.00305	1	1	1	1	1	1	1	1	1	1	0.00169	0.99	0.125	0.125	0.383	0.000214	0.000397	0.475	difficult	GRCh38_AllTandemRepeatsandHomopolymers_slop5;GRCh38_AllTandemRepeats_gt100bp_slop5;GRCh38_allTandemRepeats;GRCh38_AllTandemRepeats_201to10000bp_slop5;GRCh38_chainSelf;GRCh38_alldifficultregions	Y_RNA-ENSG00000239532	ENSG00000207075-ENSG00000239532	intergenic_region	ENSG00000207075-ENSG00000239532	.	MODIFIER	intergenic_region	.	.	.	.	.	.	.	.	.	.	.	.	.	.	.
4	37737998	Sniffles2.DEL.1E11M3	N	<DEL:-52>	DEL	DEL	-52	35.178	208.763	888	884	4	0.00451	known	0.766	0.234	common	0.517	0.858	0.949	0.811	0.819	0.769	0.523	0.858	0.949	0.811	0.818	0.897	0.166	0.0546	0.802	0.605	1	0.166	0.0546	0.802	0.605	0.811	0.819	0.843	0.62	0.726	0.78	0.767	0.879	difficult	GRCh38_gclt25orgt65_slop50;GRCh38_AllTandemRepeats_51to200bp_slop5;GRCh38_AllTandemRepeatsandHomopolymers_slop5;GRCh38_SimpleRepeat_diTR_11to50_slop5;GRCh38_AllTandemRepeats_gt100bp_slop5;GRCh38_allTandemRepeats;GRCh38_alldifficultregions	Y_RNA-ENSG00000239532	ENSG00000207075-ENSG00000239532	intergenic_region	ENSG00000207075-ENSG00000239532	.	MODIFIER	intergenic_region	.	.	.	.	.	.	.	.	.	.	.	.	Enhancer	.	.
4	37738038	Sniffles2.INS.1E0DM3	N	<INS:74>	INS	INS	74	117.733	249.294	888	873	15	0.0169	novel	0.0749	0.0749	common	0.249	0.0278	0	0.0152	0	0.075	0.249	0.0284	0	0.0153	0	0.39	1	1	1	1	0.486	1	1	1	1	0.0524	0.911	0.488	0.488	0.651	0.0113	0.0153	0.659	difficult	GRCh38_gclt25orgt65_slop50;GRCh38_AllTandemRepeats_51to200bp_slop5;GRCh38_AllTandemRepeatsandHomopolymers_slop5;GRCh38_SimpleRepeat_diTR_11to50_slop5;GRCh38_AllTandemRepeats_gt100bp_slop5;GRCh38_allTandemRepeats;GRCh38_alldifficultregions	Y_RNA-ENSG00000239532	ENSG00000207075-ENSG00000239532	intergenic_region	ENSG00000207075-ENSG00000239532	.	MODIFIER	intergenic_region	.	.	.	.	.	.	.	.	.	.	.	.	Enhancer	.	.
4	37764661	Sniffles2.DEL.1E13M3	N	<DEL:-328>	DEL	DEL	-328	141.762	123.807	888	870	18	0.0203	known	0.102	0.102	common	0.11	0.142	0.119	0.0122	0.126	0.103	0.112	0.143	0.12	0.0124	0.13	0.0489	0.0102	1	1	0.15	0.0907	0.00873	1	1	0.156	0.0833	0.905	0.634	0.634	0.699	0.031	0.0331	0.744	confident	GRCh38_AllHomopolymers_gt6bp_imperfectgt10bp_slop5;GRCh38_AllTandemRepeatsandHomopolymers_slop5;GRCh38_SimpleRepeat_homopolymer_gt11_slop5;GRCh38_SimpleRepeat_homopolymer_gt20_slop5;GRCh38_SimpleRepeat_homopolymer_4to6_slop5;GRCh38_SimpleRepeat_imperfecthomopolgt20_slop5;GRCh38_SimpleRepeat_imperfecthomopolgt10_slop5;GRCh38_lowmappabilityall;GRCh38_nonunique_l100_m2_e1;GRCh38_alllowmapandsegdupregions;GRCh38_alldifficultregions;GRCh38_notinalldifficultregions	Y_RNA-ENSG00000239532	ENSG00000207075-ENSG00000239532	intergenic_region	ENSG00000207075-ENSG00000239532	.	MODIFIER	intergenic_region	.	.	.	.	.	.	.	.	.	.	.	.	.	.	.
4	37849397	Sniffles2.INS.1E1DM3	N	<INS:56>	INS	INS	56	92.928	407.08	888	862	26	0.0293	novel	0.00169	0.00169	rare	0.00208	0.00694	0	0	0	0.00174	0.00215	0.00719	0	0	0	1	1	1	1	1	1	1	1	1	1	0.00225	0.997	0.667	0.667	0.855	3.89e-05	5.72e-05	0.64	confident	GRCh38_notinalldifficultregions	PGM2	ENSG00000169299	transcript	ENST00000381967.9	protein_coding	MODIFIER	intron_variant	PGM2	ENSG00000169299	transcript	ENST00000381967.9	protein_coding	MODIFIER	intron_variant	.	.	.	.	.	.	.	.
4	37884097	Sniffles2.INS.1E1FM3	N	<INS:57>	INS	INS	57	144.163	240.813	888	869	19	0.0214	novel	0.0225	0.0225	low_frequency	0.0124	0.0104	0.0536	0.0183	0.0205	0.023	0.0127	0.0107	0.0546	0.0185	0.0211	1	1	0.382	1	1	1	1	0.387	1	1	0.0101	0.949	0.154	0.154	0.405	0.0109	0.0169	0.527	difficult	GRCh38_gclt25orgt65_slop50;GRCh38_AllTandemRepeatsandHomopolymers_slop5;GRCh38_AllTandemRepeats_gt100bp_slop5;GRCh38_allTandemRepeats;GRCh38_AllTandemRepeats_201to10000bp_slop5;GRCh38_lowmappabilityall;GRCh38_nonunique_l100_m2_e1;GRCh38_chainSelf;GRCh38_alllowmapandsegdupregions;GRCh38_alldifficultregions	ENSG00000249863-TBC1D1	ENSG00000249863-ENSG00000065882	intergenic_region	ENSG00000249863-ENSG00000065882	.	MODIFIER	intergenic_region	.	.	.	.	.	.	.	.	.	.	.	.	.	.	.
4	37884102	Sniffles2.DEL.1E22M3	N	<DEL:-159>	DEL	DEL	-159	62.281	157.972	888	884	4	0.00451	novel	0.63	0.37	common	0.759	0.726	0.673	0.47	0.477	0.631	0.757	0.726	0.678	0.47	0.482	0.111	0.836	0.0218	0.214	0.284	0.0806	0.836	0.0126	0.214	0.219	0.641	0.74	0.73	0.702	0.707	0.542	0.525	0.779	difficult	GRCh38_gclt25orgt65_slop50;GRCh38_AllTandemRepeatsandHomopolymers_slop5;GRCh38_AllTandemRepeats_gt100bp_slop5;GRCh38_allTandemRepeats;GRCh38_AllTandemRepeats_201to10000bp_slop5;GRCh38_lowmappabilityall;GRCh38_nonunique_l100_m2_e1;GRCh38_chainSelf;GRCh38_alllowmapandsegdupregions;GRCh38_alldifficultregions	ENSG00000249863-TBC1D1	ENSG00000249863-ENSG00000065882	intergenic_region	ENSG00000249863-ENSG00000065882	.	MODIFIER	intergenic_region	.	.	.	.	.	.	.	.	.	.	.	.	.	.	.
4	37893992	Sniffles2.INS.1E29M3	N	<INS:57>	INS	INS	57	153.776	291.319	888	872	16	0.018	novel	0.00169	0.00169	rare	0.00622	0	0	0	0	0.00172	0.00633	0	0	0	0	1	1	1	1	1	1	1	1	1	1	0	0.997	0	0	0.142	0.000103	0.000188	0.51	difficult	GRCh38_AllHomopolymers_gt6bp_imperfectgt10bp_slop5;GRCh38_AllTandemRepeatsandHomopolymers_slop5;GRCh38_SimpleRepeat_homopolymer_gt11_slop5;GRCh38_SimpleRepeat_homopolymer_4to6_slop5;GRCh38_SimpleRepeat_imperfecthomopolgt10_slop5;GRCh38_alldifficultregions	TBC1D1	ENSG00000065882	transcript	ENST00000261439.9	protein_coding	MODIFIER	intron_variant	TBC1D1	ENSG00000065882	transcript	ENST00000261439.9	protein_coding	MODIFIER	intron_variant	.	.	.	.	.	.	.	.
4	37901688	Sniffles2.INS.1E2AM3	N	<INS:132>	INS	INS	132	44.664	146.026	888	879	9	0.0101	novel	0.407	0.407	common	0.367	0.302	0.42	0.503	0.447	0.41	0.372	0.306	0.42	0.503	0.452	0.49	0.164	0.751	0.755	0.877	0.58	0.166	0.751	0.755	0.876	0.399	0.916	0.91	0.91	0.924	0.461	0.461	0.951	confident	GRCh38_SimpleRepeat_homopolymer_4to6_slop5;GRCh38_notinalldifficultregions	TBC1D1	ENSG00000065882	transcript	ENST00000261439.9	protein_coding	MODIFIER	intron_variant	TBC1D1	ENSG00000065882	transcript	ENST00000261439.9	protein_coding	MODIFIER	intron_variant	.	.	.	.	.	Enhancer	.	.
4	37949282	Sniffles2.INS.1E2DM3	N	<INS:139>	INS	INS	139	133.643	384.384	888	867	21	0.0236	novel	0.00225	0.00225	rare	0.0083	0	0	0	0	0.00115	0.00439	0	0	0	0	1	1	1	1	1	1	1	1	1	1	0.00113	0.993	0	0	0.4	0.000125	0.000218	0.48	confident	GRCh38_notinalldifficultregions	TBC1D1	ENSG00000065882	transcript	ENST00000261439.9	protein_coding	MODIFIER	intron_variant	TBC1D1	ENSG00000065882	transcript	ENST00000261439.9	protein_coding	MODIFIER	intron_variant	.	.	.	.	.	.	.	.
4	37950492	Sniffles2.INS.1E2CM3	N	<INS:4146>	INS	INS	4146	12.317	10.14	888	866	22	0.0248	novel	0.147	0.147	common	0.0975	0.17	0.271	0.149	0.0731	0.148	0.101	0.168	0.276	0.147	0.0744	3.46e-18	7.46e-13	3.24e-21	9.84e-16	1.1e-06	7.02e-18	9.26e-14	2.24e-21	2.59e-16	1.24e-06	0.118	0.834	0.407	0.407	0.72	0.146	0.167	0.786	confident	GRCh38_SimpleRepeat_homopolymer_4to6_slop5;GRCh38_notinalldifficultregions	TBC1D1	ENSG00000065882	transcript	ENST00000261439.9	protein_coding	MODIFIER	intron_variant	TBC1D1	ENSG00000065882	transcript	ENST00000261439.9	protein_coding	MODIFIER	intron_variant	.	.	.	.	.	.	.	.
4	37950493	Sniffles2.BND.1E37M3	N	<BND:1E37M3>	BND	OTHER	.	0	11.39	888	868	20	0.0225	not_compared	0.00732	0.00732	low_frequency	0.0104	0.00694	0.00893	0	0.00877	0.00691	0.00866	0.00704	0.00915	0	0.00898	0.0207	1	1	1	1	0.013	1	1	1	1	0.00338	0.982	0.0833	0.0833	0.423	0.000663	0.00137	0.405	confident	GRCh38_notinalldifficultregions	TBC1D1	ENSG00000065882	transcript	ENST00000261439.9	protein_coding	HIGH	transcript_ablation	TBC1D1	ENSG00000065882	transcript	ENST00000261439.9	protein_coding	HIGH	transcript_ablation	.	.	.	.	.	.	.	.
4	37978750	Sniffles2.INS.1E31M3	N	<INS:412>	INS	INS	412	121.224	96.916	888	865	23	0.0259	known	0.0929	0.0929	common	0.112	0.0729	0.0595	0.131	0.079	0.0942	0.112	0.0755	0.061	0.132	0.0813	0.513	0.0264	0.452	0.0369	0.274	0.507	0.029	0.46	0.0336	0.287	0.0918	0.947	0.832	0.832	0.867	0.101	0.101	0.929	confident	GRCh38_SimpleRepeat_homopolymer_4to6_slop5;GRCh38_notinalldifficultregions	TBC1D1	ENSG00000065882	transcript	ENST00000261439.9	protein_coding	MODIFIER	intron_variant	TBC1D1	ENSG00000065882	transcript	ENST00000261439.9	protein_coding	MODIFIER	intron_variant	.	.	.	.	.	Promoter	.	.
4	38102275	Sniffles2.INS.1E45M3	N	<INS:183>	INS	INS	183	143.096	303.21	888	861	27	0.0304	known	0.0174	0.0174	low_frequency	0.0602	0.00694	0	0	0	0.018	0.0622	0.00725	0	0	0	0.00599	1	1	1	1	0.00678	1	1	1	1	0.0186	0.993	0.889	0.889	0.85	0.000886	0.00154	0.573	confident	GRCh38_notinalldifficultregions	TBC1D1	ENSG00000065882	transcript	ENST00000261439.9	protein_coding	MODIFIER	intron_variant	TBC1D1	ENSG00000065882	transcript	ENST00000261439.9	protein_coding	MODIFIER	intron_variant	.	.	.	.	.	.	.	.
4	38173479	Sniffles2.INV.1E49M3	N	<INV:103>	INV	OTHER	103	146.819	341.544	888	861	27	0.0304	novel	0.00113	0.00113	rare	0	0	0.00298	0	0.00292	0.00116	0	0	0.00301	0	0.00309	1	1	1	1	1	1	1	1	1	1	0	0.998	0	0	0.189	4.3e-05	0.000135	0.28	confident	GRCh38_SimpleRepeat_homopolymer_4to6_slop5;GRCh38_notinalldifficultregions	TBC1D1-ENSG00000287659	ENSG00000065882-ENSG00000287659	intergenic_region	ENSG00000065882-ENSG00000287659	.	MODIFIER	intergenic_region	.	.	.	.	.	.	.	.	.	.	.	.	.	.	.
4	38174307	Sniffles2.INS.1E46M3	N	<INS:50>	INS	INS	50	183.802	413.501	888	857	31	0.0349	known	0.00113	0.00113	rare	0.00208	0.00347	0	0	0	0.00117	0.00215	0.00357	0	0	0	1	1	1	1	1	1	1	1	1	1	0	0.998	0	0	0.0716	1.33e-05	1.62e-05	0.489	confident	GRCh38_notinalldifficultregions	TBC1D1-ENSG00000287659	ENSG00000065882-ENSG00000287659	intergenic_region	ENSG00000065882-ENSG00000287659	.	MODIFIER	intergenic_region	.	.	.	.	.	.	.	.	.	.	.	.	.	.	.
4	38262657	Sniffles2.DEL.1E52M3	N	<DEL:-1193>	DEL	DEL	-1193	68.916	61.826	888	878	10	0.0113	known	0.137	0.137	common	0.185	0.132	0.0149	0.146	0.184	0.138	0.185	0.132	0.0153	0.148	0.184	0.4	0.714	1	0.12	1	0.394	0.714	1	0.124	1	0.133	0.928	0.826	0.826	0.829	0.12	0.119	0.885	confident	GRCh38_AllHomopolymers_gt6bp_imperfectgt10bp_slop5;GRCh38_AllTandemRepeatsandHomopolymers_slop5;GRCh38_SimpleRepeat_homopolymer_7to11_slop5;GRCh38_SimpleRepeat_homopolymer_4to6_slop5;GRCh38_SimpleRepeat_imperfecthomopolgt20_slop5;GRCh38_SimpleRepeat_imperfecthomopolgt10_slop5;GRCh38_alldifficultregions;GRCh38_notinalldifficultregions	TBC1D1-ENSG00000287659	ENSG00000065882-ENSG00000287659	intergenic_region	ENSG00000065882-ENSG00000287659	.	MODIFIER	intergenic_region	.	.	.	.	.	.	.	.	.	.	.	.	.	.	.
4	38342317	Sniffles2.INV.1E5EM3	N	<INV:84>	INV	OTHER	84	68.133	409.384	888	871	17	0.0191	novel	0.00113	0.00113	rare	0.00208	0	0.00298	0	0	0.00115	0.00215	0	0.00301	0	0	1	1	1	1	1	1	1	1	1	1	0.000563	0.997	0	0	0.455	1.95e-05	6.59e-05	0.243	confident	GRCh38_SimpleRepeat_homopolymer_4to6_slop5;GRCh38_notinalldifficultregions	ENSG00000251642-LINC02513	ENSG00000251642-ENSG00000248227	intergenic_region	ENSG00000251642-ENSG00000248227	.	MODIFIER	intergenic_region	.	.	.	.	.	.	.	.	.	.	.	.	.	.	.
4	38441725	Sniffles2.INS.1E67M3	N	<INS:328>	INS	INS	328	118.867	107.994	888	876	12	0.0135	known	0.0304	0.0304	low_frequency	0	0.0868	0.0774	0	0.00877	0.0308	0	0.0874	0.0774	0	0.00893	1	1	0.251	1	1	1	1	0.251	1	1	0.0236	0.966	0.588	0.588	0.658	0.000816	0.00104	0.591	confident	GRCh38_notinalldifficultregions	LINC01258	ENSG00000249534	transcript	ENST00000512517.1	pseudogene	MODIFIER	intron_variant	.	.	.	.	.	.	.	.	.	.	.	.	.	.	.
4	38445678	Sniffles2.INS.1E68M3	N	<INS:171>	INS	INS	171	143.806	379.27	888	872	16	0.018	known	0.00451	0.00451	rare	0	0	0	0.0152	0.00877	0.00459	0	0	0	0.0155	0.00898	1	1	1	1	1	1	1	1	1	1	0.00394	0.992	0.5	0.5	0.642	0.0118	0.0132	0.8	difficult	GRCh38_SimpleRepeat_homopolymer_4to6_slop5;GRCh38_lowmappabilityall;GRCh38_nonunique_l100_m2_e1;GRCh38_alllowmapandsegdupregions;GRCh38_alldifficultregions	LINC01258	ENSG00000249534	transcript	ENST00000512517.1	pseudogene	MODIFIER	intron_variant	.	.	.	.	.	.	.	.	.	.	.	.	.	.	.
4	38454803	Sniffles2.DEL.1E6CM3	N	<DEL:-11670>	DEL	DEL	-11670	1.549	1.366	888	867	21	0.0236	known	0.00282	0.00282	rare	0	0.00694	0	0.00305	0.00585	0.00288	0	0.00704	0	0.00312	0.00599	1	1	1	1	1	1	1	1	1	1	0.00169	0.998	0.6	0.6	0.76	0.00204	0.00188	0.761	confident	GRCh38_gclt25orgt65_slop50;GRCh38_AllHomopolymers_gt6bp_imperfectgt10bp_slop5;GRCh38_AllTandemRepeats_51to200bp_slop5;GRCh38_AllTandemRepeatsandHomopolymers_slop5;GRCh38_SimpleRepeat_homopolymer_gt11_slop5;GRCh38_SimpleRepeat_diTR_11to50_slop5;GRCh38_allTandemRepeats;GRCh38_SimpleRepeat_homopolymer_7to11_slop5;GRCh38_SimpleRepeat_homopolymer_4to6_slop5;GRCh38_AllTandemRepeats_lt51bp_slop5;GRCh38_SimpleRepeat_quadTR_20to50_slop5;GRCh38_SimpleRepeat_imperfecthomopolgt10_slop5;GRCh38_alldifficultregions;GRCh38_notinalldifficultregions	LINC01258	ENSG00000249534	transcript	ENST00000512517.1	pseudogene	MODIFIER	intron_variant	.	.	.	.	.	.	.	Obesity-related_traits	8e-06	0.02	FLJ13197	23251661	Enhancer;Enhancer;Enhancer;Enhancer;Enhancer	.	.
4	38484479	Sniffles2.DEL.1E6EM3	N	<DEL:-55>	DEL	DEL	-55	44.619	391.858	888	876	12	0.0135	known	0.128	0.128	common	0.027	0.212	0.387	0.0152	0.0556	0.13	0.0273	0.212	0.389	0.0156	0.0569	0.153	0.454	0.254	1	0.411	0.155	0.454	0.254	1	0.419	0.127	0.945	0.831	0.831	0.877	0.0237	0.027	0.832	confident	GRCh38_AllHomopolymers_gt6bp_imperfectgt10bp_slop5;GRCh38_AllTandemRepeatsandHomopolymers_slop5;GRCh38_SimpleRepeat_homopolymer_4to6_slop5;GRCh38_SimpleRepeat_imperfecthomopolgt10_slop5;GRCh38_alldifficultregions;GRCh38_notinalldifficultregions	LINC01258	ENSG00000249534	transcript	ENST00000512517.1	pseudogene	MODIFIER	intron_variant	.	.	.	.	.	.	.	.	.	.	.	.	.	.	.
4	38693105	Sniffles2.INS.1E7FM3	N	<INS:120>	INS	INS	120	187.339	354.53	888	867	21	0.0236	novel	0.00282	0.00282	rare	0.0104	0	0	0	0	0.00288	0.0106	0	0	0	0	1	1	1	1	1	1	1	1	1	1	0.00225	0.992	0.2	0.2	0.542	0.000101	0.000153	0.494	difficult	GRCh38_gclt25orgt65_slop50;GRCh38_AllTandemRepeats_51to200bp_slop5;GRCh38_AllTandemRepeatsandHomopolymers_slop5;GRCh38_SimpleRepeat_diTR_11to50_slop5;GRCh38_AllTandemRepeats_gt100bp_slop5;GRCh38_allTandemRepeats;GRCh38_alldifficultregions	KLF3	ENSG00000109787	transcript	ENST00000261438.10	protein_coding	MODIFIER	intron_variant	KLF3	ENSG00000109787	transcript	ENST00000261438.10	protein_coding	MODIFIER	intron_variant	.	.	.	.	.	Open chromatin	.	.
4	38706829	Sniffles2.INS.1E8BM3	N	<INS:64>	INS	INS	64	133.358	345.926	888	861	27	0.0304	novel	0.00113	0.00113	rare	0.00208	0	0.00298	0	0	0.00116	0.00218	0	0.00299	0	0	1	1	1	1	1	1	1	1	1	1	0	0.998	0	0	0.0179	1.02e-06	1.67e-05	0.166	difficult	GRCh38_AllTandemRepeatsandHomopolymers_slop5;GRCh38_SimpleRepeat_diTR_11to50_slop5;GRCh38_AllTandemRepeats_gt100bp_slop5;GRCh38_allTandemRepeats;GRCh38_AllTandemRepeats_201to10000bp_slop5;GRCh38_alldifficultregions	KLF3-RNA5SP158	ENSG00000109787-ENSG00000222230	intergenic_region	ENSG00000109787-ENSG00000222230	.	MODIFIER	intergenic_region	.	.	.	.	.	.	.	.	.	.	.	.	.	.	.
4	38716164	Sniffles2.DEL.1E92M3	N	<DEL:-2651>	DEL	DEL	-2651	0	94	888	863	25	0.0282	known	0.00113	0.00113	rare	0.00415	0	0	0	0	0.00116	0.00433	0	0	0	0	1	1	1	1	1	1	1	1	1	1	0	0.998	0	0	0.0671	0.000102	0.000136	0.706	confident	GRCh38_gclt25orgt65_slop50;GRCh38_AllHomopolymers_gt6bp_imperfectgt10bp_slop5;GRCh38_AllTandemRepeatsandHomopolymers_slop5;GRCh38_SimpleRepeat_diTR_11to50_slop5;GRCh38_allTandemRepeats;GRCh38_SimpleRepeat_homopolymer_7to11_slop5;GRCh38_SimpleRepeat_homopolymer_4to6_slop5;GRCh38_AllTandemRepeats_lt51bp_slop5;GRCh38_SimpleRepeat_imperfecthomopolgt10_slop5;GRCh38_lowmappabilityall;GRCh38_nonunique_l100_m2_e1;GRCh38_alllowmapandsegdupregions;GRCh38_alldifficultregions;GRCh38_notinalldifficultregions	KLF3-RNA5SP158	ENSG00000109787-ENSG00000222230	intergenic_region	ENSG00000109787-ENSG00000222230	.	MODIFIER	intergenic_region	.	.	.	.	.	.	.	.	.	.	.	.	Enhancer	.	.
4	38733697	Sniffles2.INS.1E8CM3	N	<INS:102>	INS	INS	102	108.751	268.043	888	872	16	0.018	novel	0.00113	0.00113	rare	0	0	0	0	0.00585	0.00115	0	0	0	0	0.00602	1	1	1	1	1	1	1	1	1	1	0	0.998	0	0	0.0409	3.07e-05	4.9e-05	0.416	difficult	GRCh38_AllTandemRepeatsandHomopolymers_slop5;GRCh38_SimpleRepeat_triTR_15to50_slop5;GRCh38_AllTandemRepeats_gt100bp_slop5;GRCh38_allTandemRepeats;GRCh38_AllTandemRepeats_201to10000bp_slop5;GRCh38_alldifficultregions	KLF3-RNA5SP158	ENSG00000109787-ENSG00000222230	intergenic_region	ENSG00000109787-ENSG00000222230	.	MODIFIER	intergenic_region	.	.	.	.	.	.	.	.	.	.	.	.	.	.	.
4	38734176	Sniffles2.INS.1E8DM3	N	<INS:458>	INS	INS	458	197.338	86.718	888	887	1	0.00113	novel	0.935	0.065	common	0.921	0.958	0.944	0.948	0.915	0.935	0.921	0.958	0.944	0.948	0.915	0.375	1	1	1	0.612	0.375	1	1	1	0.612	0.968	0.821	0.821	0.0435	0.41	0.967	0.95	0.493	difficult	GRCh38_AllTandemRepeatsandHomopolymers_slop5;GRCh38_SimpleRepeat_triTR_15to50_slop5;GRCh38_AllTandemRepeats_gt100bp_slop5;GRCh38_allTandemRepeats;GRCh38_AllTandemRepeats_201to10000bp_slop5;GRCh38_alldifficultregions	KLF3-RNA5SP158	ENSG00000109787-ENSG00000222230	intergenic_region	ENSG00000109787-ENSG00000222230	.	MODIFIER	intergenic_region	.	.	.	.	.	.	.	.	.	.	.	.	.	.	.
4	38754015	Sniffles2.DEL.1E94M3	N	<DEL:-52>	DEL	DEL	-52	72.239	339.316	888	866	22	0.0248	novel	0.00169	0.00169	rare	0.00208	0	0	0.00305	0.00292	0.00173	0.00211	0	0	0.00314	0.00303	1	1	1	1	1	1	1	1	1	1	0.000563	0.995	0	0	0.275	0.00117	0.00391	0.381	difficult	GRCh38_AllTandemRepeatsandHomopolymers_slop5;GRCh38_AllTandemRepeats_gt100bp_slop5;GRCh38_allTandemRepeats;GRCh38_SimpleRepeat_homopolymer_4to6_slop5;GRCh38_AllTandemRepeats_201to10000bp_slop5;GRCh38_alldifficultregions	RNA5SP158;KLF3-RNA5SP158	ENSG00000222230;ENSG00000109787-ENSG00000222230	transcript;intergenic_region	ENST00000410298.1;ENSG00000109787-ENSG00000222230	pseudogene;.	MODIFIER;MODIFIER	downstream_gene_variant;intergenic_region	.	.	.	.	.	.	.	.	.	.	.	.	.	.	.
4	38754378	Sniffles2.INS.1E8FM3	N	<INS:597>	INS	INS	597	249.6	110.442	888	888	0	0	novel	0.809	0.191	common	0.805	0.809	0.842	0.832	0.76	0.809	0.805	0.809	0.842	0.832	0.76	1.74e-05	0.00229	0.0157	0.00873	3.5e-06	1.74e-05	0.00229	0.0157	0.00873	3.5e-06	0.889	0.586	0.586	0.204	0.376	0.896	0.835	0.455	difficult	GRCh38_AllTandemRepeatsandHomopolymers_slop5;GRCh38_AllTandemRepeats_gt100bp_slop5;GRCh38_allTandemRepeats;GRCh38_AllTandemRepeats_201to10000bp_slop5;GRCh38_alldifficultregions	RNA5SP158;KLF3-RNA5SP158	ENSG00000222230;ENSG00000109787-ENSG00000222230	transcript;intergenic_region	ENST00000410298.1;ENSG00000109787-ENSG00000222230	pseudogene;.	MODIFIER;MODIFIER	downstream_gene_variant;intergenic_region	.	.	.	.	.	.	.	.	.	.	.	.	.	.	.
4	38770790	Sniffles2.INS.1E90M3	N	<INS:110>	INS	INS	110	104.876	121.22	888	876	12	0.0135	novel	0.125	0.125	common	0.0622	0.181	0.194	0.0518	0.17	0.126	0.0636	0.182	0.194	0.0522	0.172	1	0.782	1	0.354	0.418	1	0.784	1	0.356	0.418	0.126	0.935	0.835	0.835	0.876	0.0349	0.0413	0.798	difficult	GRCh38_gclt25orgt65_slop50;GRCh38_AllTandemRepeatsandHomopolymers_slop5;GRCh38_SimpleRepeat_diTR_11to50_slop5;GRCh38_AllTandemRepeats_gt100bp_slop5;GRCh38_allTandemRepeats;GRCh38_AllTandemRepeats_201to10000bp_slop5;GRCh38_alldifficultregions	TLR10;RNA5SP158-TLR10	ENSG00000174123;ENSG00000222230-ENSG00000174123	transcript;intergenic_region	ENST00000308973.9;ENSG00000222230-ENSG00000174123	protein_coding;.	MODIFIER;MODIFIER	downstream_gene_variant;intergenic_region	.	.	.	.	.	.	.	.	.	.	.	.	.	.	.
4	38802287	Sniffles2.INS.1EA2M3	N	<INS:73>	INS	INS	73	129.057	421.04	888	873	15	0.0169	novel	0.00619	0.00619	low_frequency	0.00415	0.0139	0	0.00915	0.00585	0.0063	0.00424	0.0142	0	0.0092	0.00602	1	1	1	1	1	1	1	1	1	1	0.00732	0.998	1	1	0.927	0.0249	0.0248	0.993	confident	GRCh38_SimpleRepeat_homopolymer_4to6_slop5;GRCh38_notinalldifficultregions	TLR1	ENSG00000174125	transcript	ENST00000308979.7	protein_coding	MODIFIER	intron_variant	TLR1	ENSG00000174125	transcript	ENST00000308979.7	protein_coding	MODIFIER	intron_variant	.	.	.	.	.	.	.	.
4	38807550	Sniffles2.DEL.1EADM3	N	<DEL:-76>	DEL	DEL	-76	73.798	239.929	888	880	8	0.00901	novel	0.184	0.184	common	0.0436	0.125	0.375	0.232	0.196	0.185	0.0443	0.127	0.375	0.233	0.197	0.366	0.238	0.871	0.186	0.809	0.371	0.241	0.871	0.187	0.81	0.177	0.954	0.903	0.903	0.939	0.162	0.164	0.972	difficult	GRCh38_gclt25orgt65_slop50;GRCh38_AllTandemRepeatsandHomopolymers_slop5;GRCh38_AllTandemRepeats_gt100bp_slop5;GRCh38_allTandemRepeats;GRCh38_SimpleRepeat_homopolymer_4to6_slop5;GRCh38_AllTandemRepeats_201to10000bp_slop5;GRCh38_alldifficultregions	TLR1;TLR1	ENSG00000174125;ENSG00000174125	transcript;gene_variant	ENST00000308979.7;ENSG00000174125	protein_coding;.	MODIFIER;MODIFIER	upstream_gene_variant;intragenic_variant	.	.	.	.	.	.	.	.	.	.	.	.	.	.	.
4	38807799	Sniffles2.INS.1EA3M3	N	<INS:91>	INS	INS	91	35.295	196.998	888	877	11	0.0124	novel	0.108	0.108	common	0.228	0.0243	0.0863	0.0061	0.129	0.108	0.228	0.0246	0.0863	0.00617	0.131	0.464	1	1	1	1	0.27	1	1	1	0.742	0.112	0.934	0.777	0.777	0.858	0.0109	0.0121	0.818	difficult	GRCh38_gclt25orgt65_slop50;GRCh38_AllTandemRepeatsandHomopolymers_slop5;GRCh38_AllTandemRepeats_gt100bp_slop5;GRCh38_allTandemRepeats;GRCh38_SimpleRepeat_homopolymer_4to6_slop5;GRCh38_AllTandemRepeats_201to10000bp_slop5;GRCh38_alldifficultregions	TLR1;TLR1	ENSG00000174125;ENSG00000174125	transcript;gene_variant	ENST00000308979.7;ENSG00000174125	protein_coding;.	MODIFIER;MODIFIER	upstream_gene_variant;intragenic_variant	.	.	.	.	.	.	.	.	.	.	.	.	.	.	.
4	38834615	Sniffles2.INS.1EA5M3	N	<INS:70>	INS	INS	70	94.977	461.449	888	869	19	0.0214	novel	0.00113	0.00113	rare	0.00208	0	0.00298	0	0	0.00115	0.00212	0	0.00303	0	0	1	1	1	1	1	1	1	1	1	1	0.000563	0.997	0	0	0.481	0.000114	0.000166	0.48	confident	GRCh38_notinalldifficultregions	TLR1;TLR6	ENSG00000174125;ENSG00000174130	gene_variant;gene_variant	ENSG00000174125;ENSG00000174130	.;.	MODIFIER;MODIFIER	intragenic_variant;intragenic_variant	.	.	.	.	.	.	.	.	.	.	.	.	.	.	.
4	38908859	Sniffles2.INS.1EBDM3	N	<INS:6059>	INS	INS	6059	3.536	8.485	888	863	25	0.0282	novel	0.00169	0.00169	rare	0.00622	0	0	0	0	0.00174	0.00649	0	0	0	0	0.00624	1	1	1	1	0.00651	1	1	1	1	0.000563	0.997	0	0	0.543	0.000222	0.000246	0.736	confident	GRCh38_SimpleRepeat_homopolymer_4to6_slop5;GRCh38_notinalldifficultregions	FAM114A1	ENSG00000197712	transcript	ENST00000358869.5	protein_coding	MODIFIER	intron_variant	FAM114A1	ENSG00000197712	transcript	ENST00000358869.5	protein_coding	MODIFIER	intron_variant	.	.	.	.	.	.	.	.
4	38929777	Sniffles2.INS.1EBEM3	N	<INS:57>	INS	INS	57	143.204	389.138	888	872	16	0.018	novel	0.00225	0.00225	rare	0.0083	0	0	0	0	0.00229	0.00844	0	0	0	0	1	1	1	1	1	1	1	1	1	1	0.00169	0.992	0	0	0.439	4.81e-05	0.000187	0.263	confident	GRCh38_SimpleRepeat_homopolymer_4to6_slop5;GRCh38_notinalldifficultregions	FAM114A1	ENSG00000197712	transcript	ENST00000358869.5	protein_coding	MODIFIER	intron_variant	FAM114A1	ENSG00000197712	transcript	ENST00000358869.5	protein_coding	MODIFIER	intron_variant	.	.	.	.	.	.	.	.
4	38960487	Sniffles2.INS.1EBFM3	N	<INS:50>	INS	INS	50	161.609	474.109	888	866	22	0.0248	novel	0.00113	0.00113	rare	0.00415	0	0	0	0	0.00116	0.0042	0	0	0	0	1	1	1	1	1	1	1	1	1	1	0	0.998	0	0	0.101	8.91e-05	0.000227	0.492	difficult	GRCh38_AllHomopolymers_gt6bp_imperfectgt10bp_slop5;GRCh38_AllTandemRepeatsandHomopolymers_slop5;GRCh38_SimpleRepeat_homopolymer_gt11_slop5;GRCh38_SimpleRepeat_imperfecthomopolgt10_slop5;GRCh38_alldifficultregions	FAM114A1-TMEM156	ENSG00000197712-ENSG00000121895	intergenic_region	ENSG00000197712-ENSG00000121895	.	MODIFIER	intergenic_region	.	.	.	.	.	.	.	.	.	.	.	.	.	.	.
4	38992670	Sniffles2.DEL.1EC5M3	N	<DEL:-68>	DEL	DEL	-68	36.324	216.205	888	884	4	0.00451	novel	0.463	0.463	common	0.301	0.42	0.631	0.476	0.553	0.466	0.303	0.42	0.631	0.478	0.556	0.0656	1	0.741	0.0624	0.163	0.0672	1	0.741	0.0841	0.165	0.459	0.953	0.958	0.958	0.953	0.484	0.48	0.954	difficult	GRCh38_gclt25orgt65_slop50;GRCh38_AllTandemRepeats_51to200bp_slop5;GRCh38_AllTandemRepeatsandHomopolymers_slop5;GRCh38_SimpleRepeat_diTR_11to50_slop5;GRCh38_allTandemRepeats;GRCh38_alldifficultregions	TMEM156	ENSG00000121895	transcript	ENST00000381938.4	protein_coding	MODIFIER	intron_variant	TMEM156	ENSG00000121895	transcript	ENST00000381938.4	protein_coding	MODIFIER	intron_variant	.	.	.	.	.	.	.	.
4	39029457	Sniffles2.DEL.1ECEM3	N	<DEL:-282>	DEL	DEL	-282	95.195	127.35	888	886	2	0.00225	known	0.755	0.245	common	0.851	0.722	0.729	0.646	0.778	0.756	0.851	0.722	0.729	0.646	0.784	0.0741	1	0.17	1	0.00662	0.0741	1	0.17	1	0.0106	0.757	0.926	0.935	0.887	0.904	0.664	0.653	0.928	confident	GRCh38_gclt25orgt65_slop50;GRCh38_AllHomopolymers_gt6bp_imperfectgt10bp_slop5;GRCh38_AllTandemRepeatsandHomopolymers_slop5;GRCh38_SimpleRepeat_homopolymer_gt11_slop5;GRCh38_SimpleRepeat_homopolymer_gt20_slop5;GRCh38_SimpleRepeat_homopolymer_7to11_slop5;GRCh38_SimpleRepeat_homopolymer_4to6_slop5;GRCh38_SimpleRepeat_imperfecthomopolgt20_slop5;GRCh38_SimpleRepeat_imperfecthomopolgt10_slop5;GRCh38_lowmappabilityall;GRCh38_nonunique_l100_m2_e1;GRCh38_nonunique_l250_m0_e0;GRCh38_alllowmapandsegdupregions;GRCh38_alldifficultregions;GRCh38_notinalldifficultregions	TMEM156	ENSG00000121895	transcript	ENST00000381938.4	protein_coding	MODIFIER	intron_variant	TMEM156	ENSG00000121895	transcript	ENST00000381938.4	protein_coding	MODIFIER	intron_variant	.	.	.	.	.	Promoter	.	.
4	39072187	Sniffles2.INS.1ECCM3	N	<INS:316>	INS	INS	316	130.021	290.997	888	868	20	0.0225	known	0.0242	0.0242	low_frequency	0.0892	0	0	0	0	0.0242	0.0901	0	0	0	0	0.703	1	1	1	1	0.703	1	1	1	1	0.0242	0.995	0.952	0.952	0.922	0.0023	0.00235	0.943	confident	GRCh38_SimpleRepeat_homopolymer_4to6_slop5;GRCh38_notinalldifficultregions	KLHL5;ENSG00000249207	ENSG00000109790;ENSG00000249207	transcript;transcript	ENST00000381930.8;ENST00000668468.1	protein_coding;pseudogene	MODIFIER;MODIFIER	intron_variant;intron_variant	KLHL5	ENSG00000109790	transcript	ENST00000381930.8	protein_coding	MODIFIER	intron_variant	.	.	.	.	.	.	.	.
4	39101132	Sniffles2.INS.1ED8M3	N	<INS:54>	INS	INS	54	99.69	271.859	888	865	23	0.0259	known	0.0169	0.0169	low_frequency	0.056	0.00694	0	0	0.00292	0.0173	0.057	0.00714	0	0	0.00303	0.0288	1	1	1	1	0.0301	1	1	1	1	0.0118	0.99	0.704	0.704	0.854	0.00095	0.00119	0.676	difficult	GRCh38_gclt25orgt65_slop50;GRCh38_AllTandemRepeatsandHomopolymers_slop5;GRCh38_SimpleRepeat_diTR_11to50_slop5;GRCh38_allTandemRepeats;GRCh38_SimpleRepeat_homopolymer_4to6_slop5;GRCh38_AllTandemRepeats_lt51bp_slop5;GRCh38_alldifficultregions	KLHL5;ENSG00000249207	ENSG00000109790;ENSG00000249207	transcript;transcript	ENST00000381930.8;ENST00000668468.1	protein_coding;pseudogene	MODIFIER;MODIFIER	intron_variant;intron_variant	KLHL5	ENSG00000109790	transcript	ENST00000381930.8	protein_coding	MODIFIER	intron_variant	.	.	.	.	.	.	.	.
4	39132940	Sniffles2.INS.1ED9M3	N	<INS:75>	INS	INS	75	96.299	285.122	888	867	21	0.0236	known	0.0135	0.0135	low_frequency	0.0477	0	0.00298	0	0	0.0138	0.0494	0	0.00298	0	0	1	1	1	1	1	1	1	1	1	1	0.0107	0.983	0.583	0.583	0.721	0.00123	0.00183	0.607	confident	GRCh38_notinalldifficultregions	ENSG00000249685;ENSG00000249207	ENSG00000249685;ENSG00000249207	transcript;transcript	ENST00000507579.1;ENST00000668468.1	pseudogene;pseudogene	MODIFIER;MODIFIER	upstream_gene_variant;intron_variant	.	.	.	.	.	.	.	.	.	.	.	.	.	.	.
4	39174780	Sniffles2.INS.1EDBM3	N	<INS:69>	INS	INS	69	126.25	351.858	888	872	16	0.018	novel	0.00113	0.00113	rare	0	0.00347	0	0.00305	0	0.00115	0	0.00347	0	0.00307	0	1	1	1	1	1	1	1	1	1	1	0.000563	0.997	0	0	0.324	0.000139	0.000901	0.193	difficult	GRCh38_AllHomopolymers_gt6bp_imperfectgt10bp_slop5;GRCh38_AllTandemRepeatsandHomopolymers_slop5;GRCh38_SimpleRepeat_homopolymer_7to11_slop5;GRCh38_SimpleRepeat_imperfecthomopolgt10_slop5;GRCh38_alldifficultregions	ENSG00000249207	ENSG00000249207	transcript	ENST00000668468.1	pseudogene	MODIFIER	intron_variant	.	.	.	.	.	.	.	.	.	.	.	.	.	.	.
4	39211177	Sniffles2.INS.1EECM3	N	<INS:77>	INS	INS	77	139.516	379.248	888	879	9	0.0101	novel	0.00169	0.00169	rare	0.00208	0	0	0.00305	0.00292	0.00171	0.0021	0	0	0.00305	0.00299	1	1	1	1	1	1	1	1	1	1	0	0.997	0	0	0.199	0.00126	0.0014	0.574	confident	GRCh38_SimpleRepeat_homopolymer_4to6_slop5;GRCh38_notinalldifficultregions	WDR19	ENSG00000157796	transcript	ENST00000399820.8	protein_coding	MODIFIER	intron_variant	WDR19	ENSG00000157796	transcript	ENST00000399820.8	protein_coding	MODIFIER	intron_variant	.	.	.	.	.	.	.	.
4	39348432	Sniffles2.INS.1F01M3	N	<INS:1490>	INS	INS	1490	331.916	29.368	888	868	20	0.0225	novel	0.00732	0.00732	low_frequency	0	0.00694	0.00893	0.0122	0.0117	0.00749	0	0.00699	0.00915	0.0125	0.0121	1	1	1	1	1	1	1	1	1	1	0.00394	0.98	0.0769	0.0769	0.541	0.00116	0.00207	0.431	difficult	GRCh38_AllHomopolymers_gt6bp_imperfectgt10bp_slop5;GRCh38_AllTandemRepeatsandHomopolymers_slop5;GRCh38_SimpleRepeat_homopolymer_4to6_slop5;GRCh38_SimpleRepeat_imperfecthomopolgt20_slop5;GRCh38_SimpleRepeat_imperfecthomopolgt10_slop5;GRCh38_alldifficultregions	RFC1	ENSG00000035928	transcript	ENST00000381897.5	protein_coding	MODIFIER	intron_variant	RFC1	ENSG00000035928	transcript	ENST00000381897.5	protein_coding	MODIFIER	intron_variant	.	.	.	.	.	Enhancer	.	.
4	39348444	Sniffles2.INS.1EFEM3	N	<INS:339>	INS	INS	339	187.648	77.289	888	876	12	0.0135	novel	0.324	0.324	common	0.317	0.26	0.292	0.448	0.301	0.326	0.321	0.26	0.293	0.447	0.308	0.0748	0.522	0.136	0.155	0.0678	0.0733	0.522	0.135	0.113	0.0452	0.346	0.753	0.691	0.691	0.757	0.414	0.401	0.86	difficult	GRCh38_AllHomopolymers_gt6bp_imperfectgt10bp_slop5;GRCh38_AllTandemRepeatsandHomopolymers_slop5;GRCh38_SimpleRepeat_homopolymer_4to6_slop5;GRCh38_SimpleRepeat_imperfecthomopolgt20_slop5;GRCh38_SimpleRepeat_imperfecthomopolgt10_slop5;GRCh38_alldifficultregions	RFC1	ENSG00000035928	transcript	ENST00000381897.5	protein_coding	MODIFIER	intron_variant	RFC1	ENSG00000035928	transcript	ENST00000381897.5	protein_coding	MODIFIER	intron_variant	.	.	.	.	.	Enhancer	.	.
4	39356150	Sniffles2.INV.1F08M3	N	<INV:89>	INV	OTHER	89	128.06	339.127	888	872	16	0.018	novel	0.00113	0.00113	rare	0	0	0.00298	0	0.00292	0.00115	0	0	0.00298	0	0.00303	1	1	1	1	1	1	1	1	1	1	0.00113	0.995	0	0	0.583	2.36e-05	0.000388	0.175	confident	GRCh38_SimpleRepeat_homopolymer_4to6_slop5;GRCh38_notinalldifficultregions	RFC1	ENSG00000035928	transcript	ENST00000381897.5	protein_coding	MODIFIER	intron_variant	RFC1	ENSG00000035928	transcript	ENST00000381897.5	protein_coding	MODIFIER	intron_variant	.	.	.	.	.	.	.	.
4	39398484	Sniffles2.DEL.1F1AM3	N	<DEL:-61>	DEL	DEL	-61	30.049	160.057	888	875	13	0.0146	novel	0.224	0.224	common	0.176	0.246	0.348	0.186	0.184	0.226	0.182	0.248	0.347	0.189	0.185	0.0477	0.0704	0.61	0.00882	0.305	0.0752	0.0715	0.5	0.00997	0.306	0.222	0.937	0.9	0.9	0.898	0.195	0.202	0.937	confident	GRCh38_AllHomopolymers_gt6bp_imperfectgt10bp_slop5;GRCh38_AllTandemRepeatsandHomopolymers_slop5;GRCh38_SimpleRepeat_homopolymer_gt11_slop5;GRCh38_SimpleRepeat_homopolymer_gt20_slop5;GRCh38_SimpleRepeat_imperfecthomopolgt20_slop5;GRCh38_SimpleRepeat_imperfecthomopolgt10_slop5;GRCh38_alldifficultregions;GRCh38_notinalldifficultregions	RNU6-887P;RFC1-RNU6-887P	ENSG00000222592;ENSG00000035928-ENSG00000222592	transcript;intergenic_region	ENST00000410660.1;ENSG00000035928-ENSG00000222592	snRNA;.	MODIFIER;MODIFIER	upstream_gene_variant;intergenic_region	.	.	.	.	.	.	.	.	.	.	.	.	.	.	.
4	39408926	Sniffles2.INS.1F18M3	N	<INS:322>	INS	INS	322	90.397	131.725	888	871	17	0.0191	novel	0.219	0.219	common	0.205	0.201	0.128	0.415	0.155	0.222	0.211	0.204	0.129	0.417	0.158	0.696	0.297	1	0.629	1	0.844	0.301	1	0.523	1	0.222	0.925	0.901	0.901	0.867	0.349	0.343	0.926	difficult	GRCh38_gclt25orgt65_slop50;GRCh38_SimpleRepeat_homopolymer_4to6_slop5;GRCh38_alldifficultregions	MIR5591;KLB	ENSG00000264621;ENSG00000134962	transcript;transcript	ENST00000578248.1;ENST00000257408.5	miRNA;protein_coding	MODIFIER;MODIFIER	upstream_gene_variant;intron_variant	KLB	ENSG00000134962	transcript	ENST00000257408.5	protein_coding	MODIFIER	intron_variant	.	.	.	.	.	.	.	.
4	39422872	Sniffles2.DEL.1F1BM3	N	<DEL:-1867>	DEL	DEL	-1867	28.983	15.455	888	866	22	0.0248	known	0.0163	0.0163	low_frequency	0.0602	0	0	0	0	0.0167	0.0614	0	0	0	0	0.0431	1	1	1	1	0.0455	1	1	1	1	0.0163	0.985	0.769	0.769	0.747	0.00113	0.00179	0.573	confident	GRCh38_AllHomopolymers_gt6bp_imperfectgt10bp_slop5;GRCh38_AllTandemRepeatsandHomopolymers_slop5;GRCh38_SimpleRepeat_homopolymer_7to11_slop5;GRCh38_SimpleRepeat_homopolymer_4to6_slop5;GRCh38_SimpleRepeat_imperfecthomopolgt20_slop5;GRCh38_SimpleRepeat_imperfecthomopolgt10_slop5;GRCh38_alldifficultregions;GRCh38_notinalldifficultregions	KLB	ENSG00000134962	transcript	ENST00000257408.5	protein_coding	MODIFIER	intron_variant	KLB	ENSG00000134962	transcript	ENST00000257408.5	protein_coding	MODIFIER	intron_variant	AFP_levels	6e-06	.	.	36329257	.	.	.
4	39562811	Sniffles2.INS.1F2AM3	N	<INS:177>	INS	INS	177	59.055	184.274	888	872	16	0.018	known	0.136	0.136	common	0.38	0.0625	0.0774	0.0244	0.0175	0.136	0.378	0.0634	0.0783	0.0247	0.0183	0.1	0.0902	0.0599	1	1	0.0996	0.0925	0.0617	1	1	0.136	0.98	0.949	0.949	0.96	0.0267	0.0265	0.97	confident	GRCh38_SimpleRepeat_homopolymer_4to6_slop5;GRCh38_notinalldifficultregions	SMIM14;UGDH-AS1	ENSG00000163683;ENSG00000249348	transcript;transcript	ENST00000295958.10;ENST00000504032.1	protein_coding;pseudogene	MODIFIER;MODIFIER	intron_variant;intron_variant	SMIM14	ENSG00000163683	transcript	ENST00000295958.10	protein_coding	MODIFIER	intron_variant	.	.	.	.	.	.	.	.
4	39582394	Sniffles2.DEL.1F2FM3	N	<DEL:-5277>	DEL	DEL	-5277	3	3	888	866	22	0.0248	known	0.00169	0.00169	rare	0.00622	0	0	0	0	0.00173	0.00641	0	0	0	0	0.00624	1	1	1	1	0.00642	1	1	1	1	0.00113	0.995	0	0	0.605	0.000198	0.000281	0.647	confident	GRCh38_AllHomopolymers_gt6bp_imperfectgt10bp_slop5;GRCh38_AllTandemRepeatsandHomopolymers_slop5;GRCh38_SimpleRepeat_homopolymer_gt11_slop5;GRCh38_SimpleRepeat_triTR_15to50_slop5;GRCh38_SimpleRepeat_homopolymer_gt20_slop5;GRCh38_allTandemRepeats;GRCh38_SimpleRepeat_homopolymer_7to11_slop5;GRCh38_SimpleRepeat_homopolymer_4to6_slop5;GRCh38_AllTandemRepeats_lt51bp_slop5;GRCh38_SimpleRepeat_imperfecthomopolgt20_slop5;GRCh38_SimpleRepeat_imperfecthomopolgt10_slop5;GRCh38_lowmappabilityall;GRCh38_nonunique_l100_m2_e1;GRCh38_chainSelf;GRCh38_alllowmapandsegdupregions;GRCh38_alldifficultregions;GRCh38_notinalldifficultregions	SMIM14;UGDH-AS1	ENSG00000163683;ENSG00000249348	transcript;transcript	ENST00000295958.10;ENST00000504032.1	protein_coding;pseudogene	MODIFIER;MODIFIER	intron_variant;intron_variant	SMIM14	ENSG00000163683	transcript	ENST00000295958.10	protein_coding	MODIFIER	intron_variant	.	.	.	.	.	Enhancer	.	.
4	39619626	Sniffles2.INS.1F3BM3	N	<INS:51>	INS	INS	51	42.934	244.864	888	871	17	0.0191	novel	0.0738	0.0738	common	0.232	0.0278	0.0238	0	0.00877	0.0758	0.235	0.0282	0.0241	0	0.0092	0.588	1	1	1	1	0.477	1	1	1	1	0.0726	0.886	0.533	0.533	0.633	0.00693	0.0155	0.448	difficult	GRCh38_gclt25orgt65_slop50;GRCh38_AllTandemRepeatsandHomopolymers_slop5;GRCh38_AllTandemRepeats_gt100bp_slop5;GRCh38_allTandemRepeats;GRCh38_AllTandemRepeats_201to10000bp_slop5;GRCh38_lowmappabilityall;GRCh38_nonunique_l100_m2_e1;GRCh38_chainSelf;GRCh38_alllowmapandsegdupregions;GRCh38_alldifficultregions	RNU7-11P;ENSG00000286349;SMIM14	ENSG00000252796;ENSG00000286349;ENSG00000163683	transcript;transcript;transcript	ENST00000516987.1;ENST00000662034.1;ENST00000295958.10	snRNA;pseudogene;protein_coding	MODIFIER;MODIFIER;MODIFIER	upstream_gene_variant;downstream_gene_variant;intron_variant	SMIM14	ENSG00000163683	transcript	ENST00000295958.10	protein_coding	MODIFIER	intron_variant	.	.	.	.	.	.	.	.
4	39679272	Sniffles2.INS.1F3FM3	N	<INS:314>	INS	INS	314	145.055	294.911	888	867	21	0.0236	known	0.0231	0.0231	low_frequency	0.0809	0.00347	0	0	0.00292	0.0225	0.0781	0.00355	0	0	0.00303	0.0549	1	1	1	1	0.156	1	1	1	1	0.0124	0.967	0.378	0.378	0.566	0.00121	0.00212	0.503	difficult	GRCh38_AllHomopolymers_gt6bp_imperfectgt10bp_slop5;GRCh38_AllTandemRepeatsandHomopolymers_slop5;GRCh38_SimpleRepeat_homopolymer_7to11_slop5;GRCh38_alldifficultregions	SMIM14-DT-UBE2K	ENSG00000255458-ENSG00000078140	intergenic_region	ENSG00000255458-ENSG00000078140	.	MODIFIER	intergenic_region	.	.	.	.	.	.	.	.	.	.	.	.	.	.	.
4	39689942	Sniffles2.INS.1F40M3	N	<INS:55>	INS	INS	55	88.486	155.345	888	878	10	0.0113	novel	0.444	0.444	common	0.102	0.684	0.61	0.466	0.538	0.448	0.104	0.684	0.61	0.466	0.545	1	0.563	0.0762	0.0591	0.538	1	0.563	0.0762	0.0411	0.438	0.434	0.893	0.866	0.866	0.862	0.495	0.489	0.937	difficult	GRCh38_gclt25orgt65_slop50;GRCh38_AllTandemRepeatsandHomopolymers_slop5;GRCh38_AllTandemRepeats_gt100bp_slop5;GRCh38_allTandemRepeats;GRCh38_AllTandemRepeats_201to10000bp_slop5;GRCh38_alldifficultregions	SMIM14-DT-UBE2K	ENSG00000255458-ENSG00000078140	intergenic_region	ENSG00000255458-ENSG00000078140	.	MODIFIER	intergenic_region	.	.	.	.	.	.	.	.	.	.	.	.	.	.	.
4	39702780	Sniffles2.DEL.1F4CM3	N	<DEL:-9415>	DEL	DEL	-9415	8.066	8.06	888	865	23	0.0259	known	0.00282	0.00282	rare	0	0	0	0.0152	0	0.00289	0	0	0	0.0155	0	1	1	1	1	1	1	1	1	1	1	0.00225	0.997	0.6	0.6	0.865	0.0108	0.0113	0.892	confident	GRCh38_gclt25orgt65_slop50;GRCh38_AllHomopolymers_gt6bp_imperfectgt10bp_slop5;GRCh38_AllTandemRepeatsandHomopolymers_slop5;GRCh38_SimpleRepeat_homopolymer_gt11_slop5;GRCh38_SimpleRepeat_homopolymer_gt20_slop5;GRCh38_AllTandemRepeats_gt100bp_slop5;GRCh38_allTandemRepeats;GRCh38_SimpleRepeat_homopolymer_7to11_slop5;GRCh38_SimpleRepeat_homopolymer_4to6_slop5;GRCh38_AllTandemRepeats_lt51bp_slop5;GRCh38_SimpleRepeat_imperfecthomopolgt20_slop5;GRCh38_AllTandemRepeats_201to10000bp_slop5;GRCh38_SimpleRepeat_quadTR_20to50_slop5;GRCh38_SimpleRepeat_imperfecthomopolgt10_slop5;GRCh38_lowmappabilityall;GRCh38_nonunique_l100_m2_e1;GRCh38_chainSelf;GRCh38_alllowmapandsegdupregions;GRCh38_alldifficultregions;GRCh38_notinalldifficultregions	Y_RNA;Y_RNA;Y_RNA;Y_RNA;ENSG00000249019;UBE2K	ENSG00000252975;ENSG00000252975;ENSG00000252975;ENSG00000252975;ENSG00000249019;ENSG00000078140	transcript;transcript;transcript;transcript;transcript;transcript	ENST00000517166.1;ENST00000517166.1;ENST00000517166.1;ENST00000517166.1;ENST00000513977.2;ENST00000261427.10	misc_RNA;misc_RNA;misc_RNA;misc_RNA;processed_pseudogene;protein_coding	HIGH;LOW;MODIFIER;MODIFIER;MODIFIER;MODIFIER	transcript_ablation;splice_region_variant&non_coding_transcript_exon_variant;upstream_gene_variant;downstream_gene_variant;downstream_gene_variant;intron_variant	UBE2K	ENSG00000078140	transcript	ENST00000261427.10	protein_coding	MODIFIER	intron_variant	.	.	.	.	.	Enhancer	.	.
4	39705820	Sniffles2.DEL.1F4DM3	N	<DEL:-159>	DEL	DEL	-159	72.598	253.105	888	864	24	0.027	novel	0.145	0.145	common	0.112	0.0938	0.244	0.125	0.158	0.149	0.118	0.0909	0.247	0.126	0.164	0.017	0.107	0.038	0.284	0.576	0.0229	0.0898	0.0579	0.289	0.775	0.136	0.929	0.786	0.786	0.85	0.131	0.133	0.973	difficult	GRCh38_AllHomopolymers_gt6bp_imperfectgt10bp_slop5;GRCh38_AllTandemRepeatsandHomopolymers_slop5;GRCh38_AllTandemRepeats_gt100bp_slop5;GRCh38_allTandemRepeats;GRCh38_SimpleRepeat_homopolymer_7to11_slop5;GRCh38_AllTandemRepeats_201to10000bp_slop5;GRCh38_SimpleRepeat_imperfecthomopolgt10_slop5;GRCh38_lowmappabilityall;GRCh38_nonunique_l100_m2_e1;GRCh38_chainSelf;GRCh38_alllowmapandsegdupregions;GRCh38_alldifficultregions	Y_RNA;UBE2K	ENSG00000252975;ENSG00000078140	transcript;transcript	ENST00000517166.1;ENST00000261427.10	misc_RNA;protein_coding	MODIFIER;MODIFIER	downstream_gene_variant;intron_variant	UBE2K	ENSG00000078140	transcript	ENST00000261427.10	protein_coding	MODIFIER	intron_variant	.	.	.	.	.	.	.	.
4	39710863	Sniffles2.INS.1F47M3	N	<INS:138>	INS	INS	138	127.071	479.48	888	858	30	0.0338	novel	0.00113	0.00113	rare	0	0	0	0.00305	0.00292	0.00117	0	0	0	0.00312	0.00311	1	1	1	1	1	1	1	1	1	1	0	0.998	0	0	0.134	0.00191	0.00357	0.371	confident	GRCh38_notinalldifficultregions	Y_RNA;ENSG00000249019;UBE2K	ENSG00000252975;ENSG00000249019;ENSG00000078140	transcript;transcript;transcript	ENST00000517166.1;ENST00000513977.2;ENST00000261427.10	misc_RNA;processed_pseudogene;protein_coding	MODIFIER;MODIFIER;MODIFIER	upstream_gene_variant;downstream_gene_variant;intron_variant	UBE2K	ENSG00000078140	transcript	ENST00000261427.10	protein_coding	MODIFIER	intron_variant	.	.	.	.	.	.	.	.
4	39717858	Sniffles2.DEL.1F4EM3	N	<DEL:-69>	DEL	DEL	-69	85.37	258.957	888	865	23	0.0259	novel	0.0411	0.0411	low_frequency	0.145	0.00347	0	0	0.00585	0.0422	0.152	0.00355	0	0	0.00606	0.0631	1	1	1	1	0.0698	1	1	1	1	0.0394	0.944	0.547	0.547	0.631	0.00723	0.0124	0.564	difficult	GRCh38_lowmappabilityall;GRCh38_nonunique_l100_m2_e1;GRCh38_alllowmapandsegdupregions;GRCh38_alldifficultregions	ENSG00000249019;UBE2K	ENSG00000249019;ENSG00000078140	transcript;transcript	ENST00000513977.2;ENST00000261427.10	processed_pseudogene;protein_coding	MODIFIER;MODIFIER	upstream_gene_variant;intron_variant	UBE2K	ENSG00000078140	transcript	ENST00000261427.10	protein_coding	MODIFIER	intron_variant	.	.	.	.	.	.	.	.
4	39773338	Sniffles2.DEL.1F51M3	N	<DEL:-609>	DEL	DEL	-609	194.993	253.384	888	862	26	0.0293	known	0.00169	0.00169	rare	0.00415	0	0.00298	0	0	0.00174	0.00429	0	0.00301	0	0	1	1	1	1	1	1	1	1	1	1	0.000563	0.995	0	0	0.474	0.000284	0.000629	0.339	confident	GRCh38_gclt25orgt65_slop50;GRCh38_AllHomopolymers_gt6bp_imperfectgt10bp_slop5;GRCh38_AllTandemRepeatsandHomopolymers_slop5;GRCh38_SimpleRepeat_homopolymer_4to6_slop5;GRCh38_SimpleRepeat_imperfecthomopolgt20_slop5;GRCh38_SimpleRepeat_imperfecthomopolgt10_slop5;GRCh38_lowmappabilityall;GRCh38_nonunique_l100_m2_e1;GRCh38_alllowmapandsegdupregions;GRCh38_alldifficultregions;GRCh38_notinalldifficultregions	ZBTB12BP;UBE2K	ENSG00000180610;ENSG00000078140	transcript;transcript	ENST00000314232.7;ENST00000261427.10	processed_pseudogene;protein_coding	MODIFIER;MODIFIER	upstream_gene_variant;intron_variant	UBE2K	ENSG00000078140	transcript	ENST00000261427.10	protein_coding	MODIFIER	intron_variant	.	.	.	.	.	.	.	.
4	39806998	Sniffles2.DEL.1F65M3	N	<DEL:-67>	DEL	DEL	-67	55.702	263.701	888	875	13	0.0146	novel	0.177	0.177	common	0.33	0.0833	0.0893	0.0915	0.208	0.178	0.331	0.0851	0.0904	0.092	0.211	1	0.599	0.622	0.366	1	1	0.598	0.624	0.365	1	0.155	0.812	0.573	0.573	0.652	0.101	0.102	0.708	difficult	GRCh38_AllTandemRepeatsandHomopolymers_slop5;GRCh38_AllTandemRepeats_gt100bp_slop5;GRCh38_allTandemRepeats;GRCh38_SimpleRepeat_quadTR_51to200_slop5;GRCh38_SimpleRepeat_homopolymer_4to6_slop5;GRCh38_AllTandemRepeats_201to10000bp_slop5;GRCh38_SimpleRepeat_quadTR_20to50_slop5;GRCh38_alldifficultregions	UBE2K-PDS5A	ENSG00000078140-ENSG00000121892	intergenic_region	ENSG00000078140-ENSG00000121892	.	MODIFIER	intergenic_region	.	.	.	.	.	.	.	.	.	.	.	.	.	.	.
4	39813435	Sniffles2.DEL.1F66M3	N	<DEL:-89>	DEL	DEL	-89	62.318	365.353	888	877	11	0.0124	novel	0.0377	0.0377	low_frequency	0.0456	0.0243	0.0476	0.0274	0.038	0.0382	0.0464	0.0245	0.0482	0.0278	0.0385	1	1	1	1	1	1	1	1	1	1	0.0163	0.9	0.0299	0.0299	0.365	0.00883	0.0187	0.391	difficult	GRCh38_AllTandemRepeatsandHomopolymers_slop5;GRCh38_AllTandemRepeats_gt100bp_slop5;GRCh38_allTandemRepeats;GRCh38_AllTandemRepeats_201to10000bp_slop5;GRCh38_alldifficultregions	UBE2K-PDS5A	ENSG00000078140-ENSG00000121892	intergenic_region	ENSG00000078140-ENSG00000121892	.	MODIFIER	intergenic_region	.	.	.	.	.	.	.	.	.	.	.	.	.	.	.
4	39814157	Sniffles2.DEL.1F67M3	N	<DEL:-51>	DEL	DEL	-51	56.415	199.883	888	873	15	0.0169	novel	0.00901	0.00901	low_frequency	0.0083	0.00694	0.00893	0.0122	0.00877	0.00916	0.00848	0.00704	0.00915	0.0123	0.00893	1	1	1	1	1	1	1	1	1	1	0.00282	0.976	0	0	0.304	0.00242	0.00642	0.33	difficult	GRCh38_AllTandemRepeatsandHomopolymers_slop5;GRCh38_AllTandemRepeats_gt100bp_slop5;GRCh38_allTandemRepeats;GRCh38_AllTandemRepeats_201to10000bp_slop5;GRCh38_alldifficultregions	UBE2K-PDS5A	ENSG00000078140-ENSG00000121892	intergenic_region	ENSG00000078140-ENSG00000121892	.	MODIFIER	intergenic_region	.	.	.	.	.	.	.	.	.	.	.	.	Open chromatin	.	.
4	39814212	Sniffles2.INS.1F5FM3	N	<INS:128>	INS	INS	128	102.967	180.223	888	887	1	0.00113	novel	0.13	0.13	common	0.104	0.101	0.173	0.104	0.175	0.13	0.104	0.101	0.173	0.104	0.175	1	0.361	0.172	0.222	0.299	1	0.361	0.172	0.222	0.299	0.0777	0.726	0.214	0.214	0.452	0.0424	0.0712	0.484	difficult	GRCh38_AllTandemRepeatsandHomopolymers_slop5;GRCh38_AllTandemRepeats_gt100bp_slop5;GRCh38_allTandemRepeats;GRCh38_AllTandemRepeats_201to10000bp_slop5;GRCh38_alldifficultregions	UBE2K-PDS5A	ENSG00000078140-ENSG00000121892	intergenic_region	ENSG00000078140-ENSG00000121892	.	MODIFIER	intergenic_region	.	.	.	.	.	.	.	.	.	.	.	.	Open chromatin	.	.
4	39842910	Sniffles2.INS.1F62M3	N	<INS:56>	INS	INS	56	121.716	289.867	888	870	18	0.0203	novel	0.00169	0.00169	rare	0.00415	0	0.00298	0	0	0.00172	0.00422	0	0.00301	0	0	1	1	1	1	1	1	1	1	1	1	0.000563	0.995	0	0	0.505	1.02e-05	3.29e-05	0.286	difficult	GRCh38_gclt25orgt65_slop50;GRCh38_AllTandemRepeatsandHomopolymers_slop5;GRCh38_SimpleRepeat_diTR_11to50_slop5;GRCh38_allTandemRepeats;GRCh38_SimpleRepeat_homopolymer_4to6_slop5;GRCh38_AllTandemRepeats_lt51bp_slop5;GRCh38_alldifficultregions	PDS5A	ENSG00000121892	transcript	ENST00000303538.13	protein_coding	MODIFIER	intron_variant	PDS5A	ENSG00000121892	transcript	ENST00000303538.13	protein_coding	MODIFIER	intron_variant	.	.	.	.	.	.	.	.
4	39852958	Sniffles2.INV.1F6CM3	N	<INV:84>	INV	OTHER	84	128.971	359.258	888	871	17	0.0191	novel	0.00113	0.00113	rare	0.00415	0	0	0	0	0.00115	0.00426	0	0	0	0	1	1	1	1	1	1	1	1	1	1	0	0.998	0	0	0.214	5.12e-06	2.34e-05	0.271	confident	GRCh38_AllTandemRepeats_51to200bp_slop5;GRCh38_AllTandemRepeatsandHomopolymers_slop5;GRCh38_allTandemRepeats;GRCh38_alldifficultregions;GRCh38_notinalldifficultregions	PDS5A	ENSG00000121892	transcript	ENST00000303538.13	protein_coding	MODIFIER	intron_variant	PDS5A	ENSG00000121892	transcript	ENST00000303538.13	protein_coding	MODIFIER	intron_variant	.	.	.	.	.	.	.	.
4	39969583	Sniffles2.DEL.1F77M3	N	<DEL:-1611>	DEL	DEL	-1611	1.356	1.404	888	859	29	0.0327	known	0.00732	0.00732	low_frequency	0.027	0	0	0	0	0.00757	0.0281	0	0	0	0	1	1	1	1	1	1	1	1	1	1	0.00563	0.988	0.462	0.462	0.499	0.000632	0.000853	0.64	confident	GRCh38_gclt25orgt65_slop50;GRCh38_AllHomopolymers_gt6bp_imperfectgt10bp_slop5;GRCh38_AllTandemRepeatsandHomopolymers_slop5;GRCh38_SimpleRepeat_homopolymer_gt11_slop5;GRCh38_SimpleRepeat_homopolymer_gt20_slop5;GRCh38_SimpleRepeat_homopolymer_7to11_slop5;GRCh38_SimpleRepeat_homopolymer_4to6_slop5;GRCh38_SimpleRepeat_imperfecthomopolgt20_slop5;GRCh38_SimpleRepeat_imperfecthomopolgt10_slop5;GRCh38_alldifficultregions;GRCh38_notinalldifficultregions	PABPC1P1;ENSG00000250568;PDS5A	ENSG00000231707;ENSG00000250568;ENSG00000121892	transcript;transcript;transcript	ENST00000506347.2;ENST00000510152.1;ENST00000303538.13	processed_pseudogene;processed_pseudogene;protein_coding	MODIFIER;MODIFIER;MODIFIER	upstream_gene_variant;downstream_gene_variant;intron_variant	PDS5A	ENSG00000121892	transcript	ENST00000303538.13	protein_coding	MODIFIER	intron_variant	.	.	.	.	.	Enhancer	.	.
4	39972830	Sniffles2.INS.1F74M3	N	<INS:87>	INS	INS	87	153.197	337.019	888	868	20	0.0225	novel	0.00113	0.00113	rare	0	0.00347	0.00298	0	0	0.00115	0	0.00365	0.00307	0	0	1	1	1	1	1	1	1	1	1	1	0.000563	0.997	0	0	0.412	1.02e-06	1.87e-05	0.0663	difficult	GRCh38_gclt25orgt65_slop50;GRCh38_SimpleRepeat_homopolymer_4to6_slop5;GRCh38_chainSelf;GRCh38_alldifficultregions	PABPC1P1;ENSG00000250568;PDS5A	ENSG00000231707;ENSG00000250568;ENSG00000121892	transcript;transcript;transcript	ENST00000506347.2;ENST00000510152.1;ENST00000303538.13	processed_pseudogene;processed_pseudogene;protein_coding	MODIFIER;MODIFIER;MODIFIER	upstream_gene_variant;downstream_gene_variant;intron_variant	PDS5A	ENSG00000121892	transcript	ENST00000303538.13	protein_coding	MODIFIER	intron_variant	.	.	.	.	.	.	.	.
4	39993186	Sniffles2.DEL.1F78M3	N	<DEL:-2928>	DEL	DEL	-2928	1	3.25	888	863	25	0.0282	known	0.00845	0.00845	low_frequency	0.0311	0	0	0	0	0.00869	0.0322	0	0	0	0	0.201	1	1	1	1	0.208	1	1	1	1	0.00732	0.981	0.357	0.357	0.578	0.000845	0.000924	0.639	confident	GRCh38_AllHomopolymers_gt6bp_imperfectgt10bp_slop5;GRCh38_AllTandemRepeatsandHomopolymers_slop5;GRCh38_SimpleRepeat_homopolymer_gt11_slop5;GRCh38_SimpleRepeat_triTR_15to50_slop5;GRCh38_SimpleRepeat_homopolymer_gt20_slop5;GRCh38_allTandemRepeats;GRCh38_SimpleRepeat_homopolymer_7to11_slop5;GRCh38_SimpleRepeat_homopolymer_4to6_slop5;GRCh38_AllTandemRepeats_lt51bp_slop5;GRCh38_SimpleRepeat_imperfecthomopolgt20_slop5;GRCh38_SimpleRepeat_imperfecthomopolgt10_slop5;GRCh38_alldifficultregions;GRCh38_notinalldifficultregions	PDS5A-KRT18P25	ENSG00000121892-ENSG00000249064	intergenic_region	ENSG00000121892-ENSG00000249064	.	MODIFIER	intergenic_region	.	.	.	.	.	.	.	.	.	.	.	.	.	.	.
4	40008980	Sniffles2.DEL.1F84M3	N	<DEL:-316>	DEL	DEL	-316	129.461	150.484	888	874	14	0.0158	known	0.288	0.288	common	0.137	0.24	0.357	0.378	0.386	0.292	0.141	0.243	0.359	0.383	0.388	0.173	0.107	0.502	0.0311	1	0.185	0.11	0.501	0.0452	1	0.283	0.927	0.883	0.883	0.854	0.318	0.322	0.93	difficult	GRCh38_AllHomopolymers_gt6bp_imperfectgt10bp_slop5;GRCh38_AllTandemRepeatsandHomopolymers_slop5;GRCh38_AllTandemRepeats_gt100bp_slop5;GRCh38_allTandemRepeats;GRCh38_SimpleRepeat_homopolymer_7to11_slop5;GRCh38_SimpleRepeat_homopolymer_4to6_slop5;GRCh38_AllTandemRepeats_201to10000bp_slop5;GRCh38_SimpleRepeat_imperfecthomopolgt10_slop5;GRCh38_alldifficultregions	PDS5A-KRT18P25	ENSG00000121892-ENSG00000249064	intergenic_region	ENSG00000121892-ENSG00000249064	.	MODIFIER	intergenic_region	.	.	.	.	.	.	.	.	.	.	.	.	.	.	.
4	40023296	Sniffles2.DEL.1F86M3	N	<DEL:-1366>	DEL	DEL	-1366	139.806	33.5	888	878	10	0.0113	known	0.474	0.474	common	0.355	0.569	0.393	0.601	0.518	0.478	0.362	0.573	0.395	0.604	0.521	0.673	0.307	1	0.871	1	0.777	0.308	1	0.871	1	0.476	0.956	0.954	0.954	0.958	0.613	0.612	0.974	confident	GRCh38_AllHomopolymers_gt6bp_imperfectgt10bp_slop5;GRCh38_AllTandemRepeatsandHomopolymers_slop5;GRCh38_SimpleRepeat_homopolymer_gt11_slop5;GRCh38_SimpleRepeat_triTR_15to50_slop5;GRCh38_allTandemRepeats;GRCh38_SimpleRepeat_homopolymer_7to11_slop5;GRCh38_SimpleRepeat_homopolymer_4to6_slop5;GRCh38_AllTandemRepeats_lt51bp_slop5;GRCh38_SimpleRepeat_imperfecthomopolgt10_slop5;GRCh38_chainSelf;GRCh38_alldifficultregions;GRCh38_notinalldifficultregions	KRT18P25;KRT18P25-ENSG00000205794	ENSG00000249064;ENSG00000249064-ENSG00000205794	transcript;intergenic_region	ENST00000508931.1;ENSG00000249064-ENSG00000205794	processed_pseudogene;.	MODIFIER;MODIFIER	downstream_gene_variant;intergenic_region	.	.	.	.	.	.	.	.	.	.	.	.	.	.	.
4	40024651	Sniffles2.INS.1F7DM3	N	<INS:69>	INS	INS	69	39.75	161.948	888	852	36	0.0405	novel	0.00732	0.00732	low_frequency	0.00622	0.00347	0.00595	0.0061	0.0146	0.00763	0.00655	0.00357	0.0061	0.00637	0.0154	1	1	1	1	1	1	1	1	1	1	0.00169	0.982	0	0	0.418	0.00157	0.0154	0.335	difficult	GRCh38_AllTandemRepeatsandHomopolymers_slop5;GRCh38_allTandemRepeats;GRCh38_AllTandemRepeats_lt51bp_slop5;GRCh38_chainSelf;GRCh38_alldifficultregions	KRT18P25;KRT18P25-ENSG00000205794	ENSG00000249064;ENSG00000249064-ENSG00000205794	transcript;intergenic_region	ENST00000508931.1;ENSG00000249064-ENSG00000205794	processed_pseudogene;.	MODIFIER;MODIFIER	downstream_gene_variant;intergenic_region	.	.	.	.	.	.	.	.	.	.	.	.	.	.	.
4	40032766	Sniffles2.INS.1F7EM3	N	<INS:90>	INS	INS	90	84.26	155.596	888	878	10	0.0113	novel	0.332	0.332	common	0.434	0.292	0.306	0.271	0.304	0.333	0.432	0.294	0.308	0.273	0.31	0.116	0.156	1	0.434	0.59	0.0642	0.158	1	0.436	0.588	0.33	0.803	0.751	0.751	0.741	0.263	0.261	0.898	difficult	GRCh38_AllTandemRepeatsandHomopolymers_slop5;GRCh38_AllTandemRepeats_gt100bp_slop5;GRCh38_allTandemRepeats;GRCh38_AllTandemRepeats_201to10000bp_slop5;GRCh38_alldifficultregions	KRT18P25-ENSG00000205794	ENSG00000249064-ENSG00000205794	intergenic_region	ENSG00000249064-ENSG00000205794	.	MODIFIER	intergenic_region	.	.	.	.	.	.	.	.	.	.	.	.	.	.	.
4	40032955	Sniffles2.DEL.1F88M3	N	<DEL:-78>	DEL	DEL	-78	59.815	172.037	888	873	15	0.0169	novel	0.46	0.46	common	0.195	0.521	0.589	0.604	0.518	0.467	0.204	0.524	0.59	0.607	0.521	0.0394	0.0119	0.112	3.78e-05	0.000415	0.0251	0.00726	0.149	1.68e-05	0.000371	0.48	0.724	0.659	0.659	0.717	0.613	0.587	0.788	difficult	GRCh38_AllTandemRepeatsandHomopolymers_slop5;GRCh38_SimpleRepeat_diTR_11to50_slop5;GRCh38_AllTandemRepeats_gt100bp_slop5;GRCh38_allTandemRepeats;GRCh38_AllTandemRepeats_201to10000bp_slop5;GRCh38_alldifficultregions	KRT18P25-ENSG00000205794	ENSG00000249064-ENSG00000205794	intergenic_region	ENSG00000249064-ENSG00000205794	.	MODIFIER	intergenic_region	.	.	.	.	.	.	.	.	.	.	.	.	.	.	.
4	40036851	Sniffles2.INS.1F7FM3	N	<INS:99>	INS	INS	99	183.361	371.739	888	861	27	0.0304	novel	0.00732	0.00732	low_frequency	0.0249	0	0	0	0.00292	0.00755	0.0261	0	0	0	0.00305	0.131	1	1	1	1	0.137	1	1	1	1	0.00563	0.994	0.667	0.667	0.712	0.00075	0.00162	0.451	confident	GRCh38_notinalldifficultregions	KRT18P25-ENSG00000205794	ENSG00000249064-ENSG00000205794	intergenic_region	ENSG00000249064-ENSG00000205794	.	MODIFIER	intergenic_region	.	.	.	.	.	.	.	.	.	.	.	.	.	.	.
4	40048595	Sniffles2.INS.1F80M3	N	<INS:65>	INS	INS	65	53.539	133.089	888	880	8	0.00901	known	0.0946	0.0946	common	0.0208	0.0521	0.31	0.0427	0.0731	0.0954	0.021	0.0521	0.31	0.0435	0.074	0.0908	1	0.284	1	0.046	0.092	1	0.284	1	0.0474	0.0907	0.977	0.897	0.897	0.903	0.0317	0.0318	0.929	confident	GRCh38_notinalldifficultregions	ENSG00000205794	ENSG00000205794	transcript	ENST00000381811.2	processed_transcript	MODIFIER	intron_variant	.	.	.	.	.	.	.	.	.	.	.	.	.	.	.
4	40080463	Sniffles2.DEL.1F8EM3	N	<DEL:-54>	DEL	DEL	-54	123.522	226.355	888	871	17	0.0191	novel	0.00113	0.00113	rare	0	0	0.00298	0	0.00292	0.00115	0	0	0.00301	0	0.00301	1	1	1	1	1	1	1	1	1	1	0	0.998	0	0	0.23	5.12e-06	0.000108	0.0741	confident	GRCh38_SimpleRepeat_homopolymer_4to6_slop5;GRCh38_notinalldifficultregions	ENSG00000201863;RNU6-1112P;N4BP2	ENSG00000201863;ENSG00000200455;ENSG00000078177	transcript;transcript;transcript	ENST00000364993.1;ENST00000363585.1;ENST00000261435.11	snoRNA;snRNA;protein_coding	MODIFIER;MODIFIER;MODIFIER	upstream_gene_variant;downstream_gene_variant;intron_variant	N4BP2	ENSG00000078177	transcript	ENST00000261435.11	protein_coding	MODIFIER	intron_variant	.	.	.	.	.	.	.	.
4	40081016	Sniffles2.INS.1F83M3	N	<INS:2759>	INS	INS	2759	61.733	5.196	888	872	16	0.018	novel	0.00225	0.00225	rare	0.0083	0	0	0	0	0.00229	0.00851	0	0	0	0	1.3e-05	1	1	1	1	1.37e-05	1	1	1	1	0	0.998	0	0	0.111	7.68e-05	0.000162	0.373	confident	GRCh38_notinalldifficultregions	ENSG00000201863;RNU6-1112P;N4BP2	ENSG00000201863;ENSG00000200455;ENSG00000078177	transcript;transcript;transcript	ENST00000364993.1;ENST00000363585.1;ENST00000261435.11	snoRNA;snRNA;protein_coding	MODIFIER;MODIFIER;MODIFIER	upstream_gene_variant;downstream_gene_variant;intron_variant	N4BP2	ENSG00000078177	transcript	ENST00000261435.11	protein_coding	MODIFIER	intron_variant	.	.	.	.	.	.	.	.
4	40138997	Sniffles2.INV.1F9CM3	N	<INV:89>	INV	OTHER	89	105.253	392.124	888	868	20	0.0225	novel	0.00113	0.00113	rare	0.00415	0	0	0	0	0.00115	0.00424	0	0	0	0	1	1	1	1	1	1	1	1	1	1	0.00169	0.994	0	0	0.548	5.22e-05	0.000119	0.441	confident	GRCh38_gclt25orgt65_slop50;GRCh38_alldifficultregions;GRCh38_notinalldifficultregions	ENSG00000248977;N4BP2	ENSG00000248977;ENSG00000078177	transcript;transcript	ENST00000507583.1;ENST00000261435.11	processed_pseudogene;protein_coding	MODIFIER;MODIFIER	downstream_gene_variant;intron_variant	N4BP2	ENSG00000078177	transcript	ENST00000261435.11	protein_coding	MODIFIER	intron_variant	.	.	.	.	.	.	.	.
4	40186283	Sniffles2.INS.1F96M3	N	<INS:287>	INS	INS	287	101.957	94.116	888	868	20	0.0225	known	0.0625	0.0625	common	0.0726	0.0764	0.0417	0.0762	0.0439	0.0634	0.0748	0.078	0.0422	0.0736	0.0457	0.356	0.0348	0.246	0.23	0.274	0.37	0.0368	0.249	0.203	0.285	0.0574	0.966	0.804	0.804	0.877	0.073	0.0786	0.937	confident	GRCh38_SimpleRepeat_homopolymer_4to6_slop5;GRCh38_notinalldifficultregions	ENSG00000286089;ENSG00000260296-ENSG00000286089	ENSG00000286089;ENSG00000260296-ENSG00000286089	transcript;intergenic_region	ENST00000652416.1;ENSG00000260296-ENSG00000286089	pseudogene;.	MODIFIER;MODIFIER	upstream_gene_variant;intergenic_region	.	.	.	.	.	.	.	.	.	.	.	.	Promoter	Enhancer	.
4	40233407	Sniffles2.INV.1FB4M3	N	<INV:2032>	INV	OTHER	2032	27.876	34.993	888	869	19	0.0214	known	0.146	0.146	common	0.239	0.0903	0.0149	0.14	0.196	0.148	0.246	0.0922	0.0151	0.142	0.199	5.79e-06	0.605	1	0.0459	0.00616	4.64e-06	0.606	1	0.046	0.00618	0.151	0.904	0.77	0.77	0.824	0.145	0.144	0.914	confident	GRCh38_AllHomopolymers_gt6bp_imperfectgt10bp_slop5;GRCh38_AllTandemRepeatsandHomopolymers_slop5;GRCh38_SimpleRepeat_homopolymer_gt11_slop5;GRCh38_SimpleRepeat_homopolymer_gt20_slop5;GRCh38_allTandemRepeats;GRCh38_SimpleRepeat_homopolymer_7to11_slop5;GRCh38_SimpleRepeat_homopolymer_4to6_slop5;GRCh38_AllTandemRepeats_lt51bp_slop5;GRCh38_SimpleRepeat_imperfecthomopolgt20_slop5;GRCh38_SimpleRepeat_imperfecthomopolgt10_slop5;GRCh38_lowmappabilityall;GRCh38_nonunique_l100_m2_e1;GRCh38_allOtherDifficultregions;GRCh38_gnomAD_InbreedingCoeff_slop1bp_merge1000bp;GRCh38_alllowmapandsegdupregions;GRCh38_alldifficultregions;GRCh38_notinalldifficultregions	RHOH	ENSG00000168421	transcript	ENST00000381799.10	protein_coding	MODIFIER	intron_variant	RHOH	ENSG00000168421	transcript	ENST00000381799.10	protein_coding	MODIFIER	intron_variant	.	.	.	.	.	.	.	.
4	40255902	Sniffles2.DEL.1FB1M3	N	<DEL:-8997>	DEL	DEL	-8997	1.732	1.732	888	869	19	0.0214	known	0.00169	0.00169	rare	0	0	0	0	0.00877	0.00173	0	0	0	0	0.00904	1	1	1	1	1	1	1	1	1	1	0.00113	0.999	0.667	0.667	0.602	6.66e-05	0.000597	0.16	confident	GRCh38_AllHomopolymers_gt6bp_imperfectgt10bp_slop5;GRCh38_AllTandemRepeats_51to200bp_slop5;GRCh38_AllTandemRepeatsandHomopolymers_slop5;GRCh38_SimpleRepeat_homopolymer_gt11_slop5;GRCh38_SimpleRepeat_triTR_15to50_slop5;GRCh38_SimpleRepeat_homopolymer_gt20_slop5;GRCh38_SimpleRepeat_diTR_11to50_slop5;GRCh38_allTandemRepeats;GRCh38_SimpleRepeat_homopolymer_7to11_slop5;GRCh38_SimpleRepeat_homopolymer_4to6_slop5;GRCh38_AllTandemRepeats_lt51bp_slop5;GRCh38_SimpleRepeat_imperfecthomopolgt20_slop5;GRCh38_SimpleRepeat_imperfecthomopolgt10_slop5;GRCh38_lowmappabilityall;GRCh38_nonunique_l100_m2_e1;GRCh38_chainSelf;GRCh38_alllowmapandsegdupregions;GRCh38_alldifficultregions;GRCh38_notinalldifficultregions	ENSG00000250338;RHOH-ENSG00000250338	ENSG00000250338;ENSG00000168421-ENSG00000250338	transcript;intergenic_region	ENST00000515422.1;ENSG00000168421-ENSG00000250338	pseudogene;.	MODIFIER;MODIFIER	upstream_gene_variant;intergenic_region	.	.	.	.	.	.	.	.	.	.	.	.	Promoter;CTCF Binding Site	.	.
4	40294573	Sniffles2.INS.1FA5M3	N	<INS:678>	INS	INS	678	159.662	328.562	888	884	4	0.00451	novel	0.00451	0.00451	rare	0.00622	0.00694	0.00893	0	0	0.00453	0.0063	0.00694	0.00893	0	0	0.00624	0.00348	0.00895	1	1	0.00632	0.00348	0.00895	1	1	0.0045	0.985	0	0	0.576	0.00236	0.00446	0.515	difficult	GRCh38_AllTandemRepeatsandHomopolymers_slop5;GRCh38_AllTandemRepeats_gt100bp_slop5;GRCh38_allTandemRepeats;GRCh38_AllTandemRepeats_201to10000bp_slop5;GRCh38_chainSelf;GRCh38_alldifficultregions	ENSG00000250338-LINC02265	ENSG00000250338-ENSG00000249241	intergenic_region	ENSG00000250338-ENSG00000249241	.	MODIFIER	intergenic_region	.	.	.	.	.	.	.	.	.	.	.	.	.	.	.
4	40295095	Sniffles2.DEL.1FB3M3	N	<DEL:-66>	DEL	DEL	-66	52.06	302.342	888	883	5	0.00563	novel	0.00225	0.00225	rare	0.00415	0	0.00298	0	0.00292	0.00226	0.0042	0	0.00299	0	0.00292	1	1	1	1	1	1	1	1	1	1	0	0.995	0	0	0.201	5.12e-05	0.000306	0.248	difficult	GRCh38_AllTandemRepeatsandHomopolymers_slop5;GRCh38_AllTandemRepeats_gt100bp_slop5;GRCh38_allTandemRepeats;GRCh38_AllTandemRepeats_201to10000bp_slop5;GRCh38_allOtherDifficultregions;GRCh38_gnomAD_InbreedingCoeff_slop1bp_merge1000bp;GRCh38_chainSelf;GRCh38_alldifficultregions	ENSG00000250338-LINC02265	ENSG00000250338-ENSG00000249241	intergenic_region	ENSG00000250338-ENSG00000249241	.	MODIFIER	intergenic_region	.	.	.	.	.	.	.	.	.	.	.	.	.	.	.
4	40295429	Sniffles2.INS.1FA9M3	N	<INS:2220>	INS	INS	2220	200.9	170.575	888	887	1	0.00113	novel	0.173	0.173	common	0.224	0.104	0.214	0.107	0.181	0.172	0.223	0.104	0.214	0.107	0.181	0.0261	1	0.0379	0.398	0.298	0.0385	1	0.0379	0.398	0.298	0.119	0.721	0.381	0.381	0.483	0.104	0.125	0.624	difficult	GRCh38_AllTandemRepeatsandHomopolymers_slop5;GRCh38_AllTandemRepeats_gt100bp_slop5;GRCh38_allTandemRepeats;GRCh38_AllTandemRepeats_201to10000bp_slop5;GRCh38_allOtherDifficultregions;GRCh38_gnomAD_InbreedingCoeff_slop1bp_merge1000bp;GRCh38_chainSelf;GRCh38_alldifficultregions	ENSG00000250338-LINC02265	ENSG00000250338-ENSG00000249241	intergenic_region	ENSG00000250338-ENSG00000249241	.	MODIFIER	intergenic_region	.	.	.	.	.	.	.	.	.	.	.	.	.	.	.
4	40295524	Sniffles2.INS.1FA8M3	N	<INS:5004>	INS	INS	5004	290.518	158.002	888	871	17	0.0191	novel	0.0186	0.0186	low_frequency	0.0622	0.00694	0	0	0.00292	0.0189	0.0641	0.00709	0	0	0.00296	3.01e-13	1	1	1	1	4.18e-13	1	1	1	1	0.0146	0.964	0.182	0.182	0.583	0.00132	0.00229	0.479	difficult	GRCh38_AllTandemRepeatsandHomopolymers_slop5;GRCh38_AllTandemRepeats_gt100bp_slop5;GRCh38_allTandemRepeats;GRCh38_AllTandemRepeats_201to10000bp_slop5;GRCh38_allOtherDifficultregions;GRCh38_gnomAD_InbreedingCoeff_slop1bp_merge1000bp;GRCh38_chainSelf;GRCh38_alldifficultregions	ENSG00000250338-LINC02265	ENSG00000250338-ENSG00000249241	intergenic_region	ENSG00000250338-ENSG00000249241	.	MODIFIER	intergenic_region	.	.	.	.	.	.	.	.	.	.	.	.	.	.	.
4	40295524	Sniffles2.INS.1FAAM3	N	<INS:3219>	INS	INS	3219	77.821	37.632	888	861	27	0.0304	novel	0.65	0.35	common	0.521	0.809	0.649	0.799	0.558	0.655	0.528	0.82	0.651	0.802	0.554	3.62e-12	0.00066	7.59e-09	3.71e-07	2.44e-05	3.83e-13	8.39e-05	3.08e-10	1.16e-07	1e-05	0.689	0.622	0.674	0.514	0.552	0.783	0.756	0.629	difficult	GRCh38_AllTandemRepeatsandHomopolymers_slop5;GRCh38_AllTandemRepeats_gt100bp_slop5;GRCh38_allTandemRepeats;GRCh38_AllTandemRepeats_201to10000bp_slop5;GRCh38_allOtherDifficultregions;GRCh38_gnomAD_InbreedingCoeff_slop1bp_merge1000bp;GRCh38_chainSelf;GRCh38_alldifficultregions	ENSG00000250338-LINC02265	ENSG00000250338-ENSG00000249241	intergenic_region	ENSG00000250338-ENSG00000249241	.	MODIFIER	intergenic_region	.	.	.	.	.	.	.	.	.	.	.	.	.	.	.
4	40402161	Sniffles2.DEL.1FC8M3	N	<DEL:-51>	DEL	DEL	-51	31.552	178.164	888	874	14	0.0158	novel	0.149	0.149	common	0.191	0.0486	0.217	0.0396	0.214	0.151	0.194	0.049	0.221	0.0399	0.217	0.402	0.282	1	1	0.648	0.406	0.284	1	1	0.646	0.128	0.85	0.61	0.61	0.686	0.0226	0.0325	0.623	difficult	GRCh38_AllTandemRepeatsandHomopolymers_slop5;GRCh38_AllTandemRepeats_gt100bp_slop5;GRCh38_allTandemRepeats;GRCh38_AllTandemRepeats_201to10000bp_slop5;GRCh38_lowmappabilityall;GRCh38_nonunique_l100_m2_e1;GRCh38_alllowmapandsegdupregions;GRCh38_alldifficultregions	RNU7-74P-RBM47	ENSG00000239010-ENSG00000163694	intergenic_region	ENSG00000239010-ENSG00000163694	.	MODIFIER	intergenic_region	.	.	.	.	.	.	.	.	.	.	.	.	Open chromatin	.	.
4	40402177	Sniffles2.INS.1FC6M3	N	<INS:123>	INS	INS	123	89.537	159.285	888	873	15	0.0169	novel	0.115	0.115	common	0.28	0.0382	0.0387	0.0945	0.0409	0.116	0.282	0.0385	0.0394	0.0951	0.0427	1	1	1	0.638	1	1	1	1	0.639	1	0.0974	0.873	0.59	0.59	0.671	0.0645	0.0727	0.754	difficult	GRCh38_AllTandemRepeatsandHomopolymers_slop5;GRCh38_AllTandemRepeats_gt100bp_slop5;GRCh38_allTandemRepeats;GRCh38_AllTandemRepeats_201to10000bp_slop5;GRCh38_lowmappabilityall;GRCh38_nonunique_l100_m2_e1;GRCh38_alllowmapandsegdupregions;GRCh38_alldifficultregions	RNU7-74P-RBM47	ENSG00000239010-ENSG00000163694	intergenic_region	ENSG00000239010-ENSG00000163694	.	MODIFIER	intergenic_region	.	.	.	.	.	.	.	.	.	.	.	.	Open chromatin	.	.
4	40480082	Sniffles2.DEL.1FCDM3	N	<DEL:-1295>	DEL	DEL	-1295	334.985	158.552	888	863	25	0.0282	known	0.00113	0.00113	rare	0	0	0	0.00305	0.00292	0.00116	0	0	0	0.00316	0.00307	1	1	1	1	1	1	1	1	1	1	0.000563	0.997	0	0	0.737	0.000331	0.000374	0.779	confident	GRCh38_AllHomopolymers_gt6bp_imperfectgt10bp_slop5;GRCh38_AllTandemRepeatsandHomopolymers_slop5;GRCh38_SimpleRepeat_homopolymer_gt11_slop5;GRCh38_allTandemRepeats;GRCh38_SimpleRepeat_homopolymer_4to6_slop5;GRCh38_AllTandemRepeats_lt51bp_slop5;GRCh38_SimpleRepeat_imperfecthomopolgt10_slop5;GRCh38_alldifficultregions;GRCh38_notinalldifficultregions	RBM47	ENSG00000163694	transcript	ENST00000295971.12	protein_coding	MODIFIER	intron_variant	RBM47	ENSG00000163694	transcript	ENST00000295971.12	protein_coding	MODIFIER	intron_variant	.	.	.	.	.	Enhancer	.	.
4	40519659	Sniffles2.DEL.1FDCM3	N	<DEL:-9599>	DEL	DEL	-9599	1.732	1.732	888	874	14	0.0158	known	0.00225	0.00225	rare	0	0	0.0119	0	0	0.00229	0	0	0.0122	0	0	1	1	0.0179	1	1	1	1	0.0183	1	1	0.00225	0.993	0	0	0.461	1.43e-05	0.000201	0.112	confident	GRCh38_gclt25orgt65_slop50;GRCh38_AllHomopolymers_gt6bp_imperfectgt10bp_slop5;GRCh38_AllTandemRepeats_51to200bp_slop5;GRCh38_AllTandemRepeatsandHomopolymers_slop5;GRCh38_SimpleRepeat_homopolymer_gt11_slop5;GRCh38_SimpleRepeat_homopolymer_gt20_slop5;GRCh38_SimpleRepeat_diTR_11to50_slop5;GRCh38_allTandemRepeats;GRCh38_SimpleRepeat_homopolymer_7to11_slop5;GRCh38_SimpleRepeat_homopolymer_4to6_slop5;GRCh38_AllTandemRepeats_lt51bp_slop5;GRCh38_SimpleRepeat_imperfecthomopolgt20_slop5;GRCh38_SimpleRepeat_quadTR_20to50_slop5;GRCh38_SimpleRepeat_imperfecthomopolgt10_slop5;GRCh38_lowmappabilityall;GRCh38_nonunique_l100_m2_e1;GRCh38_allOtherDifficultregions;GRCh38_gnomAD_InbreedingCoeff_slop1bp_merge1000bp;GRCh38_alllowmapandsegdupregions;GRCh38_alldifficultregions;GRCh38_notinalldifficultregions	RBM47	ENSG00000163694	transcript	ENST00000295971.12	protein_coding	MODIFIER	intron_variant	RBM47	ENSG00000163694	transcript	ENST00000295971.12	protein_coding	MODIFIER	intron_variant	.	.	.	.	.	Enhancer	.	.
4	40526419	Sniffles2.INS.1FD6M3	N	<INS:199>	INS	INS	199	167.265	458.289	888	867	21	0.0236	known	0.0208	0.0208	low_frequency	0.0705	0	0	0.00915	0	0.0208	0.0714	0	0	0.00938	0	0.328	1	1	0.00917	1	0.32	1	1	0.0094	1	0.0152	0.984	0.647	0.647	0.711	0.00188	0.00293	0.58	confident	GRCh38_SimpleRepeat_homopolymer_4to6_slop5;GRCh38_notinalldifficultregions	RBM47	ENSG00000163694	transcript	ENST00000295971.12	protein_coding	MODIFIER	intron_variant	RBM47	ENSG00000163694	transcript	ENST00000295971.12	protein_coding	MODIFIER	intron_variant	.	.	.	.	.	Enhancer	.	.
4	40528321	Sniffles2.DEL.1FDDM3	N	<DEL:-50>	DEL	DEL	-50	84.157	265.979	888	865	23	0.0259	novel	0.00113	0.00113	rare	0.00208	0	0.00298	0	0	0.00116	0.00215	0	0.00301	0	0	1	1	1	1	1	1	1	1	1	1	0	0.998	0	0	0.0535	7.17e-06	0.00013	0.142	confident	GRCh38_notinalldifficultregions	RBM47	ENSG00000163694	transcript	ENST00000295971.12	protein_coding	MODIFIER	intron_variant	RBM47	ENSG00000163694	transcript	ENST00000295971.12	protein_coding	MODIFIER	intron_variant	.	.	.	.	.	.	.	.
4	40533915	Sniffles2.INS.1FD7M3	N	<INS:52>	INS	INS	52	98.387	337.377	888	857	31	0.0349	novel	0.00113	0.00113	rare	0.00415	0	0	0	0	0.00117	0.00431	0	0	0	0	1	1	1	1	1	1	1	1	1	1	0	0.998	0	0	0.113	3.38e-05	4.74e-05	0.617	confident	GRCh38_notinalldifficultregions	RBM47	ENSG00000163694	transcript	ENST00000295971.12	protein_coding	MODIFIER	intron_variant	RBM47	ENSG00000163694	transcript	ENST00000295971.12	protein_coding	MODIFIER	intron_variant	.	.	.	.	.	.	.	.
4	40545667	Sniffles2.INS.1FD9M3	N	<INS:58>	INS	INS	58	75.901	391.846	888	867	21	0.0236	novel	0.00732	0.00732	low_frequency	0.00208	0.00347	0	0.0305	0.00292	0.0075	0.00215	0.00355	0	0.0307	0.00305	1	1	1	1	1	1	1	1	1	1	0.00113	0.983	0	0	0.205	0.01	0.0169	0.48	difficult	GRCh38_AllTandemRepeats_51to200bp_slop5;GRCh38_AllTandemRepeatsandHomopolymers_slop5;GRCh38_allTandemRepeats;GRCh38_SimpleRepeat_homopolymer_4to6_slop5;GRCh38_SimpleRepeat_quadTR_20to50_slop5;GRCh38_alldifficultregions	RBM47	ENSG00000163694	transcript	ENST00000295971.12	protein_coding	MODIFIER	intron_variant	RBM47	ENSG00000163694	transcript	ENST00000295971.12	protein_coding	MODIFIER	intron_variant	.	.	.	.	.	.	.	.
4	40566419	Sniffles2.DEL.1FE2M3	N	<DEL:-7096>	DEL	DEL	-7096	0	4.243	888	864	24	0.027	known	0.00338	0.00338	rare	0.00415	0.00347	0	0.00915	0	0.00347	0.00429	0.00357	0	0.00932	0	1	1	1	1	1	1	1	1	1	1	0.00113	0.993	0.167	0.167	0.285	0.00523	0.0119	0.385	confident	GRCh38_gclt25orgt65_slop50;GRCh38_AllHomopolymers_gt6bp_imperfectgt10bp_slop5;GRCh38_AllTandemRepeats_51to200bp_slop5;GRCh38_AllTandemRepeatsandHomopolymers_slop5;GRCh38_SimpleRepeat_homopolymer_gt11_slop5;GRCh38_SimpleRepeat_homopolymer_gt20_slop5;GRCh38_AllTandemRepeats_gt100bp_slop5;GRCh38_allTandemRepeats;GRCh38_SimpleRepeat_homopolymer_7to11_slop5;GRCh38_SimpleRepeat_homopolymer_4to6_slop5;GRCh38_AllTandemRepeats_lt51bp_slop5;GRCh38_SimpleRepeat_imperfecthomopolgt20_slop5;GRCh38_AllTandemRepeats_201to10000bp_slop5;GRCh38_SimpleRepeat_quadTR_20to50_slop5;GRCh38_SimpleRepeat_imperfecthomopolgt10_slop5;GRCh38_lowmappabilityall;GRCh38_nonunique_l100_m2_e1;GRCh38_chainSelf;GRCh38_alllowmapandsegdupregions;GRCh38_alldifficultregions;GRCh38_notinalldifficultregions	RBM47	ENSG00000163694	transcript	ENST00000295971.12	protein_coding	MODIFIER	intron_variant	RBM47	ENSG00000163694	transcript	ENST00000295971.12	protein_coding	MODIFIER	intron_variant	.	.	.	.	.	CTCF Binding Site	.	.
4	40581819	Sniffles2.INV.1FE5M3	N	<INV:132>	INV	OTHER	132	172.659	497.664	888	866	22	0.0248	novel	0.00225	0.00225	rare	0.00415	0.00347	0	0	0.00292	0.00231	0.00427	0.00352	0	0	0.00309	0.00208	1	1	1	1	0.00214	1	1	1	1	0	0.997	0	0	0.181	0.00899	0.00855	0.753	confident	GRCh38_SimpleRepeat_homopolymer_4to6_slop5;GRCh38_notinalldifficultregions	RBM47	ENSG00000163694	transcript	ENST00000295971.12	protein_coding	MODIFIER	intron_variant	RBM47	ENSG00000163694	transcript	ENST00000295971.12	protein_coding	MODIFIER	intron_variant	.	.	.	.	.	.	.	.
4	40633735	Sniffles2.DEL.1FF0M3	N	<DEL:-1579>	DEL	DEL	-1579	298.844	125.703	888	867	21	0.0236	known	0.00563	0.00563	low_frequency	0.0208	0	0	0	0	0.00577	0.0212	0	0	0	0	1	1	1	1	1	1	1	1	1	1	0.00169	0.99	0.2	0.2	0.331	0.000104	0.000467	0.243	confident	GRCh38_AllHomopolymers_gt6bp_imperfectgt10bp_slop5;GRCh38_AllTandemRepeatsandHomopolymers_slop5;GRCh38_SimpleRepeat_homopolymer_gt11_slop5;GRCh38_SimpleRepeat_homopolymer_gt20_slop5;GRCh38_allTandemRepeats;GRCh38_SimpleRepeat_homopolymer_7to11_slop5;GRCh38_SimpleRepeat_homopolymer_4to6_slop5;GRCh38_AllTandemRepeats_lt51bp_slop5;GRCh38_SimpleRepeat_imperfecthomopolgt20_slop5;GRCh38_SimpleRepeat_quadTR_20to50_slop5;GRCh38_SimpleRepeat_imperfecthomopolgt10_slop5;GRCh38_alldifficultregions;GRCh38_notinalldifficultregions	RBM47;RBM47-ENSG00000287182	ENSG00000163694;ENSG00000163694-ENSG00000287182	transcript;intergenic_region	ENST00000295971.12;ENSG00000163694-ENSG00000287182	protein_coding;.	MODIFIER;MODIFIER	upstream_gene_variant;intergenic_region	.	.	.	.	.	.	.	.	.	.	.	.	.	.	.
4	40647064	Sniffles2.INS.1FEDM3	N	<INS:3706>	INS	INS	3706	222.979	14.971	888	862	26	0.0293	novel	0.00113	0.00113	rare	0.00208	0	0	0	0.00292	0.00116	0.00214	0	0	0	0.00305	1	1	1	1	1	1	1	1	1	1	0	0.998	0	0	0.17	2.25e-05	0.000583	0.0716	difficult	GRCh38_gclt25orgt65_slop50;GRCh38_AllTandemRepeatsandHomopolymers_slop5;GRCh38_SimpleRepeat_diTR_11to50_slop5;GRCh38_AllTandemRepeats_gt100bp_slop5;GRCh38_allTandemRepeats;GRCh38_AllTandemRepeats_201to10000bp_slop5;GRCh38_alldifficultregions	RBM47-ENSG00000287182	ENSG00000163694-ENSG00000287182	intergenic_region	ENSG00000163694-ENSG00000287182	.	MODIFIER	intergenic_region	.	.	.	.	.	.	.	.	.	.	.	.	.	.	.
4	40647073	Sniffles2.INS.1FECM3	N	<INS:216>	INS	INS	216	175.792	69.252	888	888	0	0	novel	0.775	0.225	common	0.716	0.799	0.818	0.799	0.775	0.775	0.716	0.799	0.818	0.799	0.775	1.34e-12	0.00119	0.00156	0.000396	1.67e-05	1.34e-12	0.00119	0.00156	0.000396	1.67e-05	0.887	0.527	0.527	0.206	0.323	0.883	0.804	0.374	difficult	GRCh38_gclt25orgt65_slop50;GRCh38_AllTandemRepeatsandHomopolymers_slop5;GRCh38_SimpleRepeat_diTR_11to50_slop5;GRCh38_AllTandemRepeats_gt100bp_slop5;GRCh38_allTandemRepeats;GRCh38_AllTandemRepeats_201to10000bp_slop5;GRCh38_alldifficultregions	RBM47-ENSG00000287182	ENSG00000163694-ENSG00000287182	intergenic_region	ENSG00000163694-ENSG00000287182	.	MODIFIER	intergenic_region	.	.	.	.	.	.	.	.	.	.	.	.	.	.	.
4	40647085	Sniffles2.DEL.1FF2M3	N	<DEL:-56>	DEL	DEL	-56	63.689	262.735	888	868	20	0.0225	novel	0.00394	0.00394	rare	0.0104	0	0.00298	0	0.00292	0.00403	0.0106	0	0.00305	0	0.00301	1	1	1	1	1	1	1	1	1	1	0.00225	0.992	0.286	0.286	0.491	3.28e-05	0.000246	0.163	difficult	GRCh38_gclt25orgt65_slop50;GRCh38_AllTandemRepeatsandHomopolymers_slop5;GRCh38_AllTandemRepeats_gt100bp_slop5;GRCh38_allTandemRepeats;GRCh38_AllTandemRepeats_201to10000bp_slop5;GRCh38_alldifficultregions	RBM47-ENSG00000287182	ENSG00000163694-ENSG00000287182	intergenic_region	ENSG00000163694-ENSG00000287182	.	MODIFIER	intergenic_region	.	.	.	.	.	.	.	.	.	.	.	.	.	.	.
4	40657466	Sniffles2.DEL.1FF3M3	N	<DEL:-52>	DEL	DEL	-52	50.345	209.77	888	866	22	0.0248	novel	0.0225	0.0225	low_frequency	0.0643	0.00694	0	0.00305	0.0175	0.0231	0.0662	0.00725	0	0.00307	0.0182	0.0619	0.00348	1	1	1	0.0667	0.00364	1	1	1	0.013	0.972	0.444	0.444	0.517	0.00109	0.00349	0.29	difficult	GRCh38_AllTandemRepeatsandHomopolymers_slop5;GRCh38_AllTandemRepeats_gt100bp_slop5;GRCh38_allTandemRepeats;GRCh38_SimpleRepeat_homopolymer_4to6_slop5;GRCh38_AllTandemRepeats_201to10000bp_slop5;GRCh38_alldifficultregions	RBM47-ENSG00000287182	ENSG00000163694-ENSG00000287182	intergenic_region	ENSG00000163694-ENSG00000287182	.	MODIFIER	intergenic_region	.	.	.	.	.	.	.	.	.	.	.	.	.	.	.
4	40675078	Sniffles2.DEL.1FF5M3	N	<DEL:-1018>	DEL	DEL	-1018	129.395	196.392	888	869	19	0.0214	known	0.00563	0.00563	low_frequency	0.0208	0	0	0	0	0.00575	0.0211	0	0	0	0	1	1	1	1	1	1	1	1	1	1	0.0045	0.989	0.4	0.4	0.51	0.000426	0.00134	0.332	confident	GRCh38_AllHomopolymers_gt6bp_imperfectgt10bp_slop5;GRCh38_AllTandemRepeatsandHomopolymers_slop5;GRCh38_SimpleRepeat_homopolymer_gt11_slop5;GRCh38_AllTandemRepeats_gt100bp_slop5;GRCh38_allTandemRepeats;GRCh38_SimpleRepeat_homopolymer_7to11_slop5;GRCh38_SimpleRepeat_homopolymer_4to6_slop5;GRCh38_AllTandemRepeats_201to10000bp_slop5;GRCh38_SimpleRepeat_imperfecthomopolgt10_slop5;GRCh38_lowmappabilityall;GRCh38_nonunique_l100_m2_e1;GRCh38_alllowmapandsegdupregions;GRCh38_alldifficultregions;GRCh38_notinalldifficultregions	RBM47-ENSG00000287182	ENSG00000163694-ENSG00000287182	intergenic_region	ENSG00000163694-ENSG00000287182	.	MODIFIER	intergenic_region	.	.	.	.	.	.	.	.	.	.	.	.	Enhancer;CTCF Binding Site	.	.
4	40698723	Sniffles2.INS.2000M3	N	<INS:320>	INS	INS	320	90.729	117.488	888	876	12	0.0135	known	0.409	0.409	common	0.446	0.583	0.36	0.287	0.374	0.413	0.451	0.583	0.362	0.29	0.38	0.603	0.496	0.00714	0.849	0.515	0.601	0.496	0.00736	0.851	0.622	0.398	0.791	0.771	0.771	0.707	0.282	0.297	0.831	confident	GRCh38_notinalldifficultregions	RBM47-ENSG00000287182	ENSG00000163694-ENSG00000287182	intergenic_region	ENSG00000163694-ENSG00000287182	.	MODIFIER	intergenic_region	.	.	.	.	.	.	.	.	.	.	.	.	Enhancer	.	.
4	40733844	Sniffles2.INS.2001M3	N	<INS:52>	INS	INS	52	18.61	79.258	888	885	3	0.00338	novel	0.536	0.464	common	0.361	0.469	0.771	0.607	0.538	0.536	0.361	0.469	0.771	0.607	0.538	0.0697	0.18	0.661	0.624	0.168	0.0506	0.18	0.661	0.624	0.168	0.534	0.941	0.942	0.941	0.933	0.593	0.588	0.962	difficult	GRCh38_AllTandemRepeats_51to200bp_slop5;GRCh38_AllTandemRepeatsandHomopolymers_slop5;GRCh38_allTandemRepeats;GRCh38_SimpleRepeat_quadTR_20to50_slop5;GRCh38_alldifficultregions	RBM47-ENSG00000287182	ENSG00000163694-ENSG00000287182	intergenic_region	ENSG00000163694-ENSG00000287182	.	MODIFIER	intergenic_region	.	.	.	.	.	.	.	.	.	.	.	.	Enhancer	.	.
4	40752822	Sniffles2.INS.2002M3	N	<INS:65>	INS	INS	65	37.864	77.63	888	886	2	0.00225	novel	0.756	0.244	common	0.94	0.875	0.524	0.735	0.643	0.757	0.94	0.875	0.527	0.735	0.643	0.0431	1	0.358	1	0.182	0.0431	1	0.355	1	0.182	0.751	0.912	0.917	0.872	0.853	0.778	0.777	0.895	difficult	GRCh38_AllTandemRepeatsandHomopolymers_slop5;GRCh38_allTandemRepeats;GRCh38_AllTandemRepeats_lt51bp_slop5;GRCh38_alldifficultregions	ENSG00000287182;NSUN7	ENSG00000287182;ENSG00000179299	transcript;transcript	ENST00000653270.1;ENST00000381782.7	pseudogene;protein_coding	MODIFIER;MODIFIER	upstream_gene_variant;intron_variant	NSUN7	ENSG00000179299	transcript	ENST00000381782.7	protein_coding	MODIFIER	intron_variant	.	.	.	.	.	.	.	.
4	40757709	Sniffles2.INS.2003M3	N	<INS:52>	INS	INS	52	170.672	333.757	888	873	15	0.0169	novel	0.00507	0.00507	low_frequency	0.0166	0	0.00298	0	0	0.00516	0.0168	0	0.00305	0	0	1	1	1	1	1	1	1	1	1	1	0.00394	0.998	0.778	0.778	0.822	0.000369	0.000542	0.664	difficult	GRCh38_gclt25orgt65_slop50;GRCh38_AllTandemRepeatsandHomopolymers_slop5;GRCh38_SimpleRepeat_diTR_11to50_slop5;GRCh38_AllTandemRepeats_gt100bp_slop5;GRCh38_allTandemRepeats;GRCh38_AllTandemRepeats_201to10000bp_slop5;GRCh38_alldifficultregions	NSUN7	ENSG00000179299	transcript	ENST00000381782.7	protein_coding	MODIFIER	intron_variant	NSUN7	ENSG00000179299	transcript	ENST00000381782.7	protein_coding	MODIFIER	intron_variant	.	.	.	.	.	.	.	.
4	40877013	Sniffles2.INV.2016M3	N	<INV:95>	INV	OTHER	95	121.281	443.342	888	855	33	0.0372	novel	0.00113	0.00113	rare	0.00415	0	0	0	0	0.00117	0.00431	0	0	0	0	1	1	1	1	1	1	1	1	1	1	0	0.998	0	0	0.0326	2.25e-05	6.39e-05	0.317	confident	GRCh38_SimpleRepeat_homopolymer_4to6_slop5;GRCh38_notinalldifficultregions	APBB2	ENSG00000163697	transcript	ENST00000508593.6	protein_coding	MODIFIER	intron_variant	APBB2	ENSG00000163697	transcript	ENST00000508593.6	protein_coding	MODIFIER	intron_variant	.	.	.	.	.	.	.	.
4	40879177	Sniffles2.INS.200DM3	N	<INS:323>	INS	INS	323	96.49	107.059	888	865	23	0.0259	known	0.0952	0.0952	common	0.0332	0.0868	0.0714	0.223	0.0906	0.0971	0.0343	0.0887	0.0719	0.225	0.0945	1	1	0.0382	0.821	1	1	1	0.0388	0.82	1	0.0907	0.971	0.892	0.892	0.9	0.201	0.198	0.949	confident	GRCh38_notinalldifficultregions	APBB2	ENSG00000163697	transcript	ENST00000508593.6	protein_coding	MODIFIER	intron_variant	APBB2	ENSG00000163697	transcript	ENST00000508593.6	protein_coding	MODIFIER	intron_variant	.	.	.	.	.	.	.	.
4	40894356	Sniffles2.INS.200EM3	N	<INS:326>	INS	INS	326	144.28	244.742	888	869	19	0.0214	known	0.0366	0.0366	low_frequency	0.0913	0.0486	0.00893	0.0061	0.00585	0.0374	0.0936	0.0493	0.00909	0.00621	0.00602	0.118	0.033	1	0.00306	1	0.127	0.0338	1	0.00312	1	0.0259	0.941	0.397	0.397	0.662	0.00272	0.00535	0.52	confident	GRCh38_notinalldifficultregions	APBB2	ENSG00000163697	transcript	ENST00000508593.6	protein_coding	MODIFIER	intron_variant	APBB2	ENSG00000163697	transcript	ENST00000508593.6	protein_coding	MODIFIER	intron_variant	.	.	.	.	.	.	.	.
4	40982204	Sniffles2.DEL.2027M3	N	<DEL:-51>	DEL	DEL	-51	41.897	177.724	888	884	4	0.00451	novel	0.58	0.42	common	0.363	0.608	0.741	0.601	0.687	0.583	0.367	0.608	0.741	0.601	0.687	0.577	0.0832	1	0.000333	0.111	0.577	0.0832	1	0.000333	0.111	0.567	0.72	0.724	0.68	0.739	0.552	0.569	0.8	difficult	GRCh38_AllTandemRepeatsandHomopolymers_slop5;GRCh38_AllTandemRepeats_gt100bp_slop5;GRCh38_allTandemRepeats;GRCh38_SimpleRepeat_quadTR_51to200_slop5;GRCh38_SimpleRepeat_homopolymer_4to6_slop5;GRCh38_AllTandemRepeats_201to10000bp_slop5;GRCh38_lowmappabilityall;GRCh38_nonunique_l100_m2_e1;GRCh38_alllowmapandsegdupregions;GRCh38_alldifficultregions	APBB2	ENSG00000163697	transcript	ENST00000508593.6	protein_coding	MODIFIER	intron_variant	APBB2	ENSG00000163697	transcript	ENST00000508593.6	protein_coding	MODIFIER	intron_variant	.	.	.	.	.	.	.	.
4	41009230	Sniffles2.INS.2032M3	N	<INS:328>	INS	INS	328	119.538	185.209	888	872	16	0.018	known	0.0721	0.0721	common	0.264	0.00347	0	0	0	0.0734	0.269	0.00355	0	0	0	0.506	1	1	1	1	0.511	1	1	1	1	0.0749	0.956	0.798	0.798	0.86	0.00491	0.00501	0.89	difficult	GRCh38_AllHomopolymers_gt6bp_imperfectgt10bp_slop5;GRCh38_AllTandemRepeatsandHomopolymers_slop5;GRCh38_SimpleRepeat_homopolymer_7to11_slop5;GRCh38_alldifficultregions	APBB2	ENSG00000163697	transcript	ENST00000508593.6	protein_coding	MODIFIER	intron_variant	APBB2	ENSG00000163697	transcript	ENST00000508593.6	protein_coding	MODIFIER	intron_variant	.	.	.	.	.	Enhancer	.	.
4	41020595	Sniffles2.DEL.203AM3	N	<DEL:-53>	DEL	DEL	-53	40.958	408.039	888	874	14	0.0158	novel	0.00169	0.00169	rare	0	0	0	0.00305	0.00585	0.00172	0	0	0	0.00309	0.00592	1	1	1	1	1	1	1	1	1	1	0	0.997	0	0	0.262	0.000385	0.000511	0.556	confident	GRCh38_notinalldifficultregions	APBB2	ENSG00000163697	transcript	ENST00000508593.6	protein_coding	MODIFIER	intron_variant	APBB2	ENSG00000163697	transcript	ENST00000508593.6	protein_coding	MODIFIER	intron_variant	.	.	.	.	.	Enhancer	.	.
4	41049363	Sniffles2.INS.2036M3	N	<INS:131>	INS	INS	131	53.264	81.113	888	876	12	0.0135	novel	0.356	0.356	common	0.33	0.292	0.524	0.201	0.43	0.36	0.335	0.296	0.524	0.201	0.438	0.662	0.425	0.22	0.14	0.164	0.662	0.421	0.22	0.089	0.272	0.369	0.929	0.928	0.928	0.935	0.223	0.223	0.951	difficult	GRCh38_gclt25orgt65_slop50;GRCh38_AllTandemRepeats_51to200bp_slop5;GRCh38_AllTandemRepeatsandHomopolymers_slop5;GRCh38_AllTandemRepeats_gt100bp_slop5;GRCh38_allTandemRepeats;GRCh38_SimpleRepeat_homopolymer_4to6_slop5;GRCh38_alldifficultregions	APBB2	ENSG00000163697	transcript	ENST00000508593.6	protein_coding	MODIFIER	intron_variant	APBB2	ENSG00000163697	transcript	ENST00000508593.6	protein_coding	MODIFIER	intron_variant	.	.	.	.	.	.	.	.
4	41066073	Sniffles2.DEL.203DM3	N	<DEL:-116>	DEL	DEL	-116	81.724	214.387	888	875	13	0.0146	known	0.118	0.118	common	0.0954	0.115	0.119	0.183	0.0906	0.119	0.0979	0.115	0.121	0.182	0.0912	1	0.0907	1	0.192	0.63	1	0.0927	1	0.184	0.631	0.115	0.945	0.859	0.859	0.819	0.182	0.183	0.907	confident	GRCh38_AllHomopolymers_gt6bp_imperfectgt10bp_slop5;GRCh38_AllTandemRepeatsandHomopolymers_slop5;GRCh38_SimpleRepeat_homopolymer_gt11_slop5;GRCh38_SimpleRepeat_homopolymer_7to11_slop5;GRCh38_SimpleRepeat_homopolymer_4to6_slop5;GRCh38_SimpleRepeat_imperfecthomopolgt10_slop5;GRCh38_alldifficultregions;GRCh38_notinalldifficultregions	APBB2	ENSG00000163697	transcript	ENST00000508593.6	protein_coding	MODIFIER	intron_variant	APBB2	ENSG00000163697	transcript	ENST00000508593.6	protein_coding	MODIFIER	intron_variant	.	.	.	.	.	.	.	.
4	41155008	Sniffles2.INS.2047M3	N	<INS:137>	INS	INS	137	130.589	555.894	888	869	19	0.0214	novel	0.00113	0.00113	rare	0.00415	0	0	0	0	0.00115	0.00429	0	0	0	0	1	1	1	1	1	1	1	1	1	1	0	0.998	0	0	0.262	8.19e-06	2.76e-05	0.303	confident	GRCh38_notinalldifficultregions	APBB2	ENSG00000163697	transcript	ENST00000508593.6	protein_coding	MODIFIER	intron_variant	APBB2	ENSG00000163697	transcript	ENST00000508593.6	protein_coding	MODIFIER	intron_variant	.	.	.	.	.	CTCF Binding Site	.	.
4	41229970	Sniffles2.INS.2059M3	N	<INS:324>	INS	INS	324	161.208	206.506	888	867	21	0.0236	known	0.0259	0.0259	low_frequency	0.00622	0.0521	0	0.0823	0.00292	0.0265	0.00644	0.0528	0	0.0833	0.00301	1	0.0439	1	0.0136	1	1	0.045	1	0.0142	1	0.0253	0.999	0.975	0.975	0.966	0.0706	0.0692	0.966	difficult	GRCh38_AllHomopolymers_gt6bp_imperfectgt10bp_slop5;GRCh38_AllTandemRepeatsandHomopolymers_slop5;GRCh38_SimpleRepeat_homopolymer_7to11_slop5;GRCh38_lowmappabilityall;GRCh38_nonunique_l100_m2_e1;GRCh38_alllowmapandsegdupregions;GRCh38_alldifficultregions	UCHL1-DT	ENSG00000251173	transcript	ENST00000507190.1	pseudogene	MODIFIER	intron_variant	.	.	.	.	.	.	.	.	.	.	.	.	.	.	.
4	41363049	Sniffles2.INS.2067M3	N	<INS:94>	INS	INS	94	109.38	445.036	888	869	19	0.0214	novel	0.00113	0.00113	rare	0	0	0	0	0.00585	0.00115	0	0	0	0	0.00595	1	1	1	1	1	1	1	1	1	1	0	0.998	0	0	0.242	4.51e-05	0.000244	0.221	confident	GRCh38_notinalldifficultregions	LIMCH1	ENSG00000064042	gene_variant	ENSG00000064042	.	MODIFIER	intragenic_variant	.	.	.	.	.	.	.	.	.	.	.	.	Promoter	.	.
4	41400115	Sniffles2.INV.207EM3	N	<INV:80>	INV	OTHER	80	117.496	426.332	888	869	19	0.0214	novel	0.00169	0.00169	rare	0.00415	0	0	0.00305	0	0.00173	0.00431	0	0	0.00309	0	1	1	1	1	1	1	1	1	1	1	0.00113	0.994	0	0	0.56	0.000286	0.000508	0.427	confident	GRCh38_SimpleRepeat_homopolymer_4to6_slop5;GRCh38_notinalldifficultregions	LIMCH1	ENSG00000064042	gene_variant	ENSG00000064042	.	MODIFIER	intragenic_variant	.	.	.	.	.	.	.	.	.	.	.	.	.	.	.
4	41419671	Sniffles2.INS.2071M3	N	<INS:63>	INS	INS	63	52.705	158.242	888	868	20	0.0225	novel	0.0878	0.0878	common	0.28	0.0451	0	0.0122	0.0117	0.0893	0.284	0.0461	0	0.0123	0.0121	0.633	1	1	1	1	0.631	1	1	1	1	0.0828	0.894	0.561	0.561	0.651	0.0116	0.0191	0.55	difficult	GRCh38_AllTandemRepeatsandHomopolymers_slop5;GRCh38_AllTandemRepeats_gt100bp_slop5;GRCh38_allTandemRepeats;GRCh38_AllTandemRepeats_201to10000bp_slop5;GRCh38_SimpleRepeat_quadTR_20to50_slop5;GRCh38_alldifficultregions	LIMCH1	ENSG00000064042	gene_variant	ENSG00000064042	.	MODIFIER	intragenic_variant	.	.	.	.	.	.	.	.	.	.	.	.	.	.	.
4	41443184	Sniffles2.DEL.2079M3	N	<DEL:-101>	DEL	DEL	-101	41.055	136.192	888	881	7	0.00788	known	0.564	0.436	common	0.917	0.413	0.351	0.366	0.594	0.568	0.917	0.419	0.352	0.37	0.594	0.0146	0.61	0.0172	0.737	0.267	0.0146	0.731	0.0166	0.736	0.267	0.556	0.932	0.927	0.943	0.898	0.348	0.349	0.911	confident	GRCh38_AllHomopolymers_gt6bp_imperfectgt10bp_slop5;GRCh38_AllTandemRepeatsandHomopolymers_slop5;GRCh38_SimpleRepeat_homopolymer_gt11_slop5;GRCh38_SimpleRepeat_homopolymer_gt20_slop5;GRCh38_SimpleRepeat_homopolymer_7to11_slop5;GRCh38_SimpleRepeat_imperfecthomopolgt20_slop5;GRCh38_SimpleRepeat_imperfecthomopolgt10_slop5;GRCh38_alldifficultregions;GRCh38_notinalldifficultregions	LIMCH1	ENSG00000064042	gene_variant	ENSG00000064042	.	MODIFIER	intragenic_variant	.	.	.	.	.	.	.	.	.	.	.	.	Enhancer	.	.
4	41535347	Sniffles2.INV.2090M3	N	<INV:89>	INV	OTHER	89	91.034	467.481	888	868	20	0.0225	novel	0.00113	0.00113	rare	0.00208	0	0	0	0.00292	0.00115	0.00211	0	0	0	0.00301	1	1	1	1	1	1	1	1	1	1	0.00113	0.995	0	0	0.69	1.13e-05	0.000206	0.114	confident	GRCh38_SimpleRepeat_homopolymer_4to6_slop5;GRCh38_notinalldifficultregions	LIMCH1;LIMCH1	ENSG00000064042;ENSG00000064042	transcript;gene_variant	ENST00000503057.6;ENSG00000064042	protein_coding;.	MODIFIER;MODIFIER	upstream_gene_variant;intragenic_variant	.	.	.	.	.	.	.	.	.	.	.	.	Enhancer	.	.
4	41549456	Sniffles2.INS.2089M3	N	<INS:68>	INS	INS	68	224.415	451.74	888	862	26	0.0293	novel	0.00113	0.00113	rare	0	0	0	0.0061	0	0.00116	0	0	0	0.00629	0	1	1	1	1	1	1	1	1	1	1	0.000563	0.997	0	0	0.411	0.00206	0.00395	0.464	confident	GRCh38_notinalldifficultregions	LIMCH1	ENSG00000064042	transcript	ENST00000503057.6	protein_coding	MODIFIER	intron_variant	LIMCH1	ENSG00000064042	transcript	ENST00000503057.6	protein_coding	MODIFIER	intron_variant	.	.	.	.	.	.	.	.
4	41596262	Sniffles2.INS.208AM3	N	<INS:319>	INS	INS	319	98.085	104.184	888	874	14	0.0158	novel	0.101	0.101	common	0.351	0.0278	0	0	0.00877	0.103	0.356	0.0284	0	0	0.00893	0.257	1	1	1	1	0.202	1	1	1	1	0.101	0.956	0.852	0.852	0.872	0.0096	0.012	0.696	confident	GRCh38_notinalldifficultregions	LIMCH1	ENSG00000064042	transcript	ENST00000503057.6	protein_coding	MODIFIER	intron_variant	LIMCH1	ENSG00000064042	transcript	ENST00000503057.6	protein_coding	MODIFIER	intron_variant	.	.	.	.	.	.	.	.
4	41717401	Sniffles2.INS.20A5M3	N	<INS:214>	INS	INS	214	81.718	174.376	888	871	17	0.0191	known	0.071	0.071	common	0.129	0.0208	0.137	0.00305	0.0322	0.0718	0.129	0.0216	0.137	0.00311	0.0329	0.563	1	0.0181	1	1	0.559	1	0.0181	1	1	0.0541	0.899	0.482	0.482	0.647	0.0145	0.0187	0.635	confident	GRCh38_notinalldifficultregions	LIMCH1-OR5M14P	ENSG00000064042-ENSG00000249081	intergenic_region	ENSG00000064042-ENSG00000249081	.	MODIFIER	intergenic_region	.	.	.	.	.	.	.	.	.	.	.	.	.	.	.
4	41795402	Sniffles2.INV.20ABM3	N	<INV:132>	INV	OTHER	132	156.315	497.815	888	866	22	0.0248	novel	0.00282	0.00282	rare	0.00208	0	0.00298	0.00305	0.00585	0.00289	0.00215	0	0.00301	0.00312	0.00599	1	1	1	1	1	1	1	1	1	1	0	0.994	0	0	0.17	0.000656	0.00139	0.303	confident	GRCh38_SimpleRepeat_homopolymer_4to6_slop5;GRCh38_chainSelf;GRCh38_notinalldifficultregions	PHOX2B-AS1	ENSG00000250467	transcript	ENST00000508038.1	pseudogene	MODIFIER	intron_variant	.	.	.	.	.	.	.	.	.	.	.	.	.	.	.
4	41918797	Sniffles2.INS.20BCM3	N	<INS:310>	INS	INS	310	112.191	256.568	888	868	20	0.0225	known	0.013	0.013	low_frequency	0.00208	0.0139	0	0.0396	0.0146	0.0132	0.00213	0.0145	0	0.0399	0.0148	1	1	1	1	1	1	1	1	1	1	0.0118	0.991	0.783	0.783	0.875	0.0471	0.0473	0.968	confident	GRCh38_SimpleRepeat_homopolymer_4to6_slop5;GRCh38_notinalldifficultregions	ENSG00000249771	ENSG00000249771	transcript	ENST00000660525.1	pseudogene	MODIFIER	intron_variant	.	.	.	.	.	.	.	.	.	.	.	.	.	.	.
4	41967855	Sniffles2.DEL.20C0M3	N	<DEL:-7900>	DEL	DEL	-7900	3.373	7.134	888	869	19	0.0214	known	0.00619	0.00619	low_frequency	0	0	0.0179	0.00305	0.0117	0.00633	0	0	0.0183	0.00309	0.0118	1	1	1	1	0.0176	1	1	1	1	0.0177	0.0045	0.994	0.6	0.6	0.76	0.00117	0.00193	0.568	confident	GRCh38_gclt25orgt65_slop50;GRCh38_AllHomopolymers_gt6bp_imperfectgt10bp_slop5;GRCh38_AllTandemRepeatsandHomopolymers_slop5;GRCh38_SimpleRepeat_triTR_15to50_slop5;GRCh38_SimpleRepeat_diTR_11to50_slop5;GRCh38_allTandemRepeats;GRCh38_SimpleRepeat_homopolymer_7to11_slop5;GRCh38_SimpleRepeat_homopolymer_4to6_slop5;GRCh38_AllTandemRepeats_lt51bp_slop5;GRCh38_SimpleRepeat_quadTR_20to50_slop5;GRCh38_lowmappabilityall;GRCh38_nonunique_l100_m2_e1;GRCh38_alllowmapandsegdupregions;GRCh38_alldifficultregions;GRCh38_notinalldifficultregions	TMEM33-DCAF4L1	ENSG00000109133-ENSG00000182308	intergenic_region	ENSG00000109133-ENSG00000182308	.	MODIFIER	intergenic_region	.	.	.	.	.	.	.	Insomnia	9e-09	0.007	.	35835914	Enhancer;Open chromatin	.	.
4	41975382	Sniffles2.INS.20BEM3	N	<INS:226>	INS	INS	226	113.369	378.173	888	871	17	0.0191	known	0.00732	0.00732	low_frequency	0.0249	0.00347	0	0	0	0.00746	0.0256	0.00352	0	0	0	0.131	1	1	1	1	0.135	1	1	1	1	0.00563	0.994	0.667	0.667	0.732	0.00203	0.00264	0.492	confident	GRCh38_notinalldifficultregions	TMEM33-DCAF4L1	ENSG00000109133-ENSG00000182308	intergenic_region	ENSG00000109133-ENSG00000182308	.	MODIFIER	intergenic_region	.	.	.	.	.	.	.	.	.	.	.	.	.	.	.
4	42021919	Sniffles2.DEL.20D0M3	N	<DEL:-184>	DEL	DEL	-184	73.69	235.828	888	882	6	0.00676	known	0.654	0.346	common	0.174	0.833	0.964	0.756	0.778	0.659	0.181	0.833	0.964	0.756	0.778	0.114	0.0746	1	0.0328	0.122	0.182	0.0746	1	0.0328	0.122	0.66	0.965	0.968	0.942	0.955	0.779	0.772	0.936	confident	GRCh38_AllHomopolymers_gt6bp_imperfectgt10bp_slop5;GRCh38_AllTandemRepeatsandHomopolymers_slop5;GRCh38_SimpleRepeat_homopolymer_gt11_slop5;GRCh38_SimpleRepeat_homopolymer_gt20_slop5;GRCh38_SimpleRepeat_homopolymer_4to6_slop5;GRCh38_SimpleRepeat_imperfecthomopolgt20_slop5;GRCh38_SimpleRepeat_imperfecthomopolgt10_slop5;GRCh38_lowmappabilityall;GRCh38_nonunique_l100_m2_e1;GRCh38_alllowmapandsegdupregions;GRCh38_alldifficultregions;GRCh38_notinalldifficultregions	SLC30A9	ENSG00000014824	transcript	ENST00000264451.12	protein_coding	MODIFIER	intron_variant	SLC30A9	ENSG00000014824	transcript	ENST00000264451.12	protein_coding	MODIFIER	intron_variant	.	.	.	.	.	.	.	.
4	42073013	Sniffles2.DEL.20D1M3	N	<DEL:-50>	DEL	DEL	-50	62.191	280.229	888	870	18	0.0203	novel	0.00676	0.00676	low_frequency	0.0208	0	0	0.00305	0.00292	0.0069	0.0211	0	0	0.00311	0.00303	1	1	1	1	1	1	1	1	1	1	0.0045	0.991	0.5	0.5	0.735	0.000415	0.000748	0.523	difficult	GRCh38_AllTandemRepeats_51to200bp_slop5;GRCh38_AllTandemRepeatsandHomopolymers_slop5;GRCh38_AllTandemRepeats_gt100bp_slop5;GRCh38_allTandemRepeats;GRCh38_alldifficultregions	SLC30A9	ENSG00000014824	transcript	ENST00000264451.12	protein_coding	MODIFIER	intron_variant	SLC30A9	ENSG00000014824	transcript	ENST00000264451.12	protein_coding	MODIFIER	intron_variant	.	.	.	.	.	.	.	.
4	42081723	Sniffles2.INS.20CBM3	N	<INS:254>	INS	INS	254	118.708	145.979	888	866	22	0.0248	known	0.00225	0.00225	rare	0.0083	0	0	0	0	0.00231	0.00851	0	0	0	0	1	1	1	1	1	1	1	1	1	1	0.00169	0.997	0.5	0.5	0.665	0.000134	0.000138	0.846	confident	GRCh38_chainSelf;GRCh38_notinalldifficultregions	SLC30A9	ENSG00000014824	transcript	ENST00000264451.12	protein_coding	MODIFIER	intron_variant	SLC30A9	ENSG00000014824	transcript	ENST00000264451.12	protein_coding	MODIFIER	intron_variant	.	.	.	.	.	.	.	.
4	42086024	Sniffles2.INS.20CCM3	N	<INS:315>	INS	INS	315	83.271	63.513	888	880	8	0.00901	novel	0.622	0.378	common	0.114	0.785	0.949	0.741	0.763	0.627	0.117	0.787	0.949	0.745	0.763	0.00523	0.32	0.0546	0.0435	0.295	0.00615	0.215	0.0546	0.0662	0.295	0.625	0.952	0.95	0.925	0.954	0.743	0.741	0.964	confident	GRCh38_SimpleRepeat_homopolymer_4to6_slop5;GRCh38_notinalldifficultregions	SLC30A9	ENSG00000014824	transcript	ENST00000264451.12	protein_coding	MODIFIER	intron_variant	SLC30A9	ENSG00000014824	transcript	ENST00000264451.12	protein_coding	MODIFIER	intron_variant	.	.	.	.	.	.	.	.
4	42266263	Sniffles2.DEL.20EEM3	N	<DEL:-50>	DEL	DEL	-50	72.505	213.303	888	862	26	0.0293	novel	0.00394	0.00394	rare	0.0145	0	0	0	0	0.00406	0.015	0	0	0	0	1	1	1	1	1	1	1	1	1	1	0.000563	0.991	0	0	0.434	0.000235	0.000282	0.602	difficult	GRCh38_gclt25orgt65_slop50;GRCh38_AllHomopolymers_gt6bp_imperfectgt10bp_slop5;GRCh38_AllTandemRepeats_51to200bp_slop5;GRCh38_AllTandemRepeatsandHomopolymers_slop5;GRCh38_allTandemRepeats;GRCh38_SimpleRepeat_homopolymer_7to11_slop5;GRCh38_SimpleRepeat_homopolymer_4to6_slop5;GRCh38_alldifficultregions	ENSG00000285454	ENSG00000285454	transcript	ENST00000645181.1	pseudogene	MODIFIER	intron_variant	.	.	.	.	.	.	.	.	.	.	.	.	.	.	.
4	42269527	Sniffles2.INS.20E8M3	N	<INS:51>	INS	INS	51	172.911	252.745	888	868	20	0.0225	novel	0.0118	0.0118	low_frequency	0.0332	0.0104	0.00595	0	0	0.0121	0.034	0.0105	0.00606	0	0	1	1	0.00298	1	1	1	1	0.00304	1	1	0.00732	0.979	0.35	0.35	0.59	0.000558	0.00087	0.556	difficult	GRCh38_gclt25orgt65_slop50;GRCh38_AllTandemRepeatsandHomopolymers_slop5;GRCh38_SimpleRepeat_diTR_11to50_slop5;GRCh38_AllTandemRepeats_gt100bp_slop5;GRCh38_allTandemRepeats;GRCh38_SimpleRepeat_homopolymer_4to6_slop5;GRCh38_AllTandemRepeats_201to10000bp_slop5;GRCh38_alldifficultregions	ENSG00000285454;ENSG00000285454-ENSG00000250781	ENSG00000285454;ENSG00000285454-ENSG00000250781	transcript;intergenic_region	ENST00000645181.1;ENSG00000285454-ENSG00000250781	pseudogene;.	MODIFIER;MODIFIER	downstream_gene_variant;intergenic_region	.	.	.	.	.	.	.	.	.	.	.	.	Open chromatin	.	.
4	42290118	Sniffles2.INS.20EAM3	N	<INS:129>	INS	INS	129	122.512	311.816	888	868	20	0.0225	novel	0.00169	0.00169	rare	0.00208	0	0.00298	0	0.00292	0.00173	0.00213	0	0.00307	0	0.00307	1	1	1	1	1	1	1	1	1	1	0.000563	0.995	0	0	0.499	0.000168	0.000413	0.429	confident	GRCh38_notinalldifficultregions	ENSG00000289643;ENSG00000250781	ENSG00000289643;ENSG00000250781	transcript;gene_variant	ENST00000685812.1;ENSG00000250781	pseudogene;.	MODIFIER;MODIFIER	intron_variant;intragenic_variant	.	.	.	.	.	.	.	.	.	.	.	.	.	.	.
4	42300180	Sniffles2.INS.20FAM3	N	<INS:54>	INS	INS	54	71.101	394.099	888	872	16	0.018	novel	0.0563	0.0563	common	0.0166	0.059	0.0417	0.0945	0.0877	0.0573	0.017	0.0594	0.0427	0.0951	0.0898	1	1	1	0.638	1	1	1	1	0.639	1	0.0569	0.985	0.938	0.938	0.897	0.122	0.122	0.944	difficult	GRCh38_AllTandemRepeatsandHomopolymers_slop5;GRCh38_AllTandemRepeats_gt100bp_slop5;GRCh38_allTandemRepeats;GRCh38_AllTandemRepeats_201to10000bp_slop5;GRCh38_SimpleRepeat_quadTR_20to50_slop5;GRCh38_alldifficultregions	ENSG00000250781	ENSG00000250781	gene_variant	ENSG00000250781	.	MODIFIER	intragenic_variant	.	.	.	.	.	.	.	.	.	.	.	.	.	.	.
4	42326677	Sniffles2.INS.20FBM3	N	<INS:51>	INS	INS	51	16.12	78.675	888	884	4	0.00451	novel	0.467	0.467	common	0.523	0.451	0.42	0.482	0.436	0.468	0.525	0.451	0.42	0.482	0.435	1.85e-26	1.28e-14	2.86e-10	3.16e-14	1.8e-10	4.2e-27	1.28e-14	2.86e-10	3.41e-14	4.02e-10	0.498	0.556	0.54	0.54	0.557	0.476	0.458	0.61	difficult	GRCh38_AllTandemRepeatsandHomopolymers_slop5;GRCh38_AllTandemRepeats_gt100bp_slop5;GRCh38_allTandemRepeats;GRCh38_AllTandemRepeats_201to10000bp_slop5;GRCh38_alldifficultregions	ENSG00000250781	ENSG00000250781	gene_variant	ENSG00000250781	.	MODIFIER	intragenic_variant	.	.	.	.	.	.	.	.	.	.	.	.	.	.	.
4	42383946	Sniffles2.INS.20FCM3	N	<INS:52>	INS	INS	52	55.549	203.888	888	865	23	0.0259	novel	0.00282	0.00282	rare	0.00208	0.00347	0	0.0061	0.00292	0.00289	0.00212	0.0035	0	0.00625	0.00309	1	1	1	1	1	1	1	1	1	1	0.00113	0.992	0	0	0.351	0.000562	0.00148	0.428	difficult	GRCh38_AllTandemRepeats_51to200bp_slop5;GRCh38_AllTandemRepeatsandHomopolymers_slop5;GRCh38_SimpleRepeat_diTR_11to50_slop5;GRCh38_AllTandemRepeats_gt100bp_slop5;GRCh38_allTandemRepeats;GRCh38_alldifficultregions	ENSG00000250781;ENSG00000250781	ENSG00000250781;ENSG00000250781	transcript;gene_variant	ENST00000663539.1;ENSG00000250781	pseudogene;.	MODIFIER;MODIFIER	downstream_gene_variant;intragenic_variant	.	.	.	.	.	.	.	.	.	.	.	.	.	.	.
4	42406638	Sniffles2.INS.2108M3	N	<INS:138>	INS	INS	138	102.774	421.163	888	867	21	0.0236	novel	0.00113	0.00113	rare	0.00208	0	0	0.00305	0	0.00115	0.00213	0	0	0.00316	0	1	1	1	1	1	1	1	1	1	1	0.00113	0.997	0	0	0.559	2.77e-05	0.00016	0.292	confident	GRCh38_notinalldifficultregions	SHISA3;ATP8A1;SHISA3-ATP8A1	ENSG00000178343;ENSG00000124406;ENSG00000178343-ENSG00000124406	transcript;transcript;intergenic_region	ENST00000319234.5;ENST00000381668.9;ENSG00000178343-ENSG00000124406	protein_coding;protein_coding;.	MODIFIER;MODIFIER;MODIFIER	downstream_gene_variant;downstream_gene_variant;intergenic_region	.	.	.	.	.	.	.	.	.	.	.	.	.	.	.
4	42425597	Sniffles2.INS.2109M3	N	<INS:60>	INS	INS	60	97.345	418.293	888	865	23	0.0259	known	0.00169	0.00169	rare	0.00622	0	0	0	0	0.00173	0.00652	0	0	0	0	1	1	1	1	1	1	1	1	1	1	0.000563	0.995	0	0	0.28	0.0001	0.000426	0.224	confident	GRCh38_notinalldifficultregions	ATP8A1	ENSG00000124406	transcript	ENST00000381668.9	protein_coding	MODIFIER	intron_variant	ATP8A1	ENSG00000124406	transcript	ENST00000381668.9	protein_coding	MODIFIER	intron_variant	.	.	.	.	.	Enhancer	.	.
4	42489038	Sniffles2.INS.210BM3	N	<INS:63>	INS	INS	63	75.862	376.794	888	860	28	0.0315	novel	0.00113	0.00113	rare	0.00208	0	0	0	0.00292	0.00116	0.00214	0	0	0	0.00305	1	1	1	1	1	1	1	1	1	1	0.000563	0.997	0	0	0.427	1.33e-05	4.74e-05	0.193	difficult	GRCh38_AllTandemRepeatsandHomopolymers_slop5;GRCh38_allTandemRepeats;GRCh38_AllTandemRepeats_lt51bp_slop5;GRCh38_alldifficultregions	ATP8A1	ENSG00000124406	transcript	ENST00000381668.9	protein_coding	MODIFIER	intron_variant	ATP8A1	ENSG00000124406	transcript	ENST00000381668.9	protein_coding	MODIFIER	intron_variant	.	.	.	.	.	Enhancer	.	.
4	42555090	Sniffles2.DEL.2115M3	N	<DEL:-55>	DEL	DEL	-55	30.225	249.307	888	868	20	0.0225	novel	0.1	0.1	common	0.228	0.0451	0.0476	0.0274	0.0877	0.102	0.234	0.0471	0.0482	0.0281	0.0888	0.203	0.247	1	1	0.0264	0.274	0.256	1	1	0.0275	0.0895	0.91	0.65	0.65	0.737	0.0539	0.0552	0.867	difficult	GRCh38_AllTandemRepeats_51to200bp_slop5;GRCh38_AllTandemRepeatsandHomopolymers_slop5;GRCh38_AllTandemRepeats_gt100bp_slop5;GRCh38_allTandemRepeats;GRCh38_SimpleRepeat_quadTR_51to200_slop5;GRCh38_lowmappabilityall;GRCh38_nonunique_l100_m2_e1;GRCh38_alllowmapandsegdupregions;GRCh38_alldifficultregions	ATP8A1	ENSG00000124406	transcript	ENST00000381668.9	protein_coding	MODIFIER	intron_variant	ATP8A1	ENSG00000124406	transcript	ENST00000381668.9	protein_coding	MODIFIER	intron_variant	.	.	.	.	.	.	.	.
4	42604861	Sniffles2.INS.2121M3	N	<INS:66>	INS	INS	66	94.839	535.749	888	870	18	0.0203	novel	0.00113	0.00113	rare	0.00208	0.00347	0	0	0	0.00115	0.00215	0.00352	0	0	0	1	1	1	1	1	1	1	1	1	1	0.000563	0.997	0	0	0.28	4.92e-05	0.000177	0.239	confident	GRCh38_notinalldifficultregions	ATP8A1	ENSG00000124406	transcript	ENST00000381668.9	protein_coding	MODIFIER	intron_variant	ATP8A1	ENSG00000124406	transcript	ENST00000381668.9	protein_coding	MODIFIER	intron_variant	.	.	.	.	.	.	.	.
4	42617956	Sniffles2.INS.2122M3	N	<INS:191>	INS	INS	191	152.173	446.734	888	874	14	0.0158	known	0.00113	0.00113	rare	0	0	0	0.0061	0	0.00114	0	0	0	0.0061	0	1	1	1	1	1	1	1	1	1	1	0.000563	0.997	0	0	0.348	0.000176	0.0012	0.233	confident	GRCh38_SimpleRepeat_homopolymer_4to6_slop5;GRCh38_notinalldifficultregions	ATP8A1	ENSG00000124406	transcript	ENST00000381668.9	protein_coding	MODIFIER	intron_variant	ATP8A1	ENSG00000124406	transcript	ENST00000381668.9	protein_coding	MODIFIER	intron_variant	.	.	.	.	.	.	.	.
4	42652928	Sniffles2.DEL.2128M3	N	<DEL:-147>	DEL	DEL	-147	63.811	209.268	888	873	15	0.0169	novel	0.212	0.212	common	0.0643	0.337	0.0982	0.393	0.254	0.215	0.0665	0.338	0.0994	0.396	0.257	1	0.852	0.197	1	0.23	1	0.851	0.202	1	0.312	0.188	0.882	0.76	0.76	0.784	0.372	0.37	0.865	difficult	GRCh38_AllTandemRepeatsandHomopolymers_slop5;GRCh38_AllTandemRepeats_gt100bp_slop5;GRCh38_allTandemRepeats;GRCh38_SimpleRepeat_homopolymer_4to6_slop5;GRCh38_AllTandemRepeats_201to10000bp_slop5;GRCh38_lowmappabilityall;GRCh38_nonunique_l100_m2_e1;GRCh38_alllowmapandsegdupregions;GRCh38_alldifficultregions	ATP8A1-DT;ATP8A1	ENSG00000260519;ENSG00000124406	transcript;transcript	ENST00000562054.1;ENST00000381668.9	pseudogene;protein_coding	MODIFIER;MODIFIER	upstream_gene_variant;intron_variant	ATP8A1	ENSG00000124406	transcript	ENST00000381668.9	protein_coding	MODIFIER	intron_variant	.	.	.	.	.	.	.	.
4	42704120	Sniffles2.DEL.213EM3	N	<DEL:-3301>	DEL	DEL	-3301	198.697	1.313	888	863	25	0.0282	known	0.0158	0.0158	low_frequency	0.0373	0.00347	0	0.0213	0.00585	0.0162	0.0388	0.00355	0	0.0216	0.00606	0.281	1	1	1	1	0.29	1	1	1	1	0.00845	0.973	0.296	0.296	0.582	0.0142	0.015	0.929	confident	GRCh38_gclt25orgt65_slop50;GRCh38_AllHomopolymers_gt6bp_imperfectgt10bp_slop5;GRCh38_AllTandemRepeats_51to200bp_slop5;GRCh38_AllTandemRepeatsandHomopolymers_slop5;GRCh38_SimpleRepeat_homopolymer_gt11_slop5;GRCh38_SimpleRepeat_homopolymer_gt20_slop5;GRCh38_allTandemRepeats;GRCh38_SimpleRepeat_homopolymer_7to11_slop5;GRCh38_SimpleRepeat_homopolymer_4to6_slop5;GRCh38_AllTandemRepeats_lt51bp_slop5;GRCh38_SimpleRepeat_imperfecthomopolgt20_slop5;GRCh38_SimpleRepeat_imperfecthomopolgt10_slop5;GRCh38_chainSelf;GRCh38_alldifficultregions;GRCh38_notinalldifficultregions	ENSG00000251517;ENSG00000251517;ENSG00000251517;ENSG00000251517;ATP8A1-DT-ENSG00000251517;ENSG00000251517-RN7SKP82	ENSG00000251517;ENSG00000251517;ENSG00000251517;ENSG00000251517;ENSG00000260519-ENSG00000251517;ENSG00000251517-ENSG00000252595	transcript;transcript;transcript;transcript;intergenic_region;intergenic_region	ENST00000511279.1;ENST00000511279.1;ENST00000511279.1;ENST00000511279.1;ENSG00000260519-ENSG00000251517;ENSG00000251517-ENSG00000252595	pseudogene;pseudogene;pseudogene;pseudogene;.;.	HIGH;HIGH;MODIFIER;MODIFIER;MODIFIER;MODIFIER	transcript_ablation&stop_lost;transcript_ablation;upstream_gene_variant;downstream_gene_variant;intergenic_region;intergenic_region	.	.	.	.	.	.	.	.	.	.	.	.	Open chromatin	.	.
4	42730084	Sniffles2.INS.2139M3	N	<INS:6152>	INS	INS	6152	18.009	3.464	888	863	25	0.0282	novel	0.00282	0.00282	rare	0	0	0.00893	0	0.00585	0.0029	0	0	0.00915	0	0.0061	1	1	0.00895	1	0.00293	1	1	0.00917	1	0.00306	0.000563	0.995	0	0	0.198	4.92e-05	0.00031	0.189	difficult	GRCh38_AllHomopolymers_gt6bp_imperfectgt10bp_slop5;GRCh38_AllTandemRepeatsandHomopolymers_slop5;GRCh38_SimpleRepeat_homopolymer_7to11_slop5;GRCh38_alldifficultregions	ENSG00000251517-RN7SKP82	ENSG00000251517-ENSG00000252595	intergenic_region	ENSG00000251517-ENSG00000252595	.	MODIFIER	intergenic_region	.	.	.	.	.	.	.	.	.	.	.	.	.	.	.
4	42760661	Sniffles2.DEL.2140M3	N	<DEL:-6865>	DEL	DEL	-6865	78.567	3.78	888	877	11	0.0124	known	0.323	0.323	common	0.685	0.167	0.205	0.195	0.184	0.328	0.69	0.173	0.207	0.196	0.188	0.0172	0.23	0.0303	0.209	0.00356	0.049	0.245	0.0307	0.21	0.00392	0.323	0.918	0.867	0.867	0.922	0.201	0.203	0.981	confident	GRCh38_gclt25orgt65_slop50;GRCh38_AllHomopolymers_gt6bp_imperfectgt10bp_slop5;GRCh38_AllTandemRepeatsandHomopolymers_slop5;GRCh38_SimpleRepeat_homopolymer_gt11_slop5;GRCh38_SimpleRepeat_homopolymer_gt20_slop5;GRCh38_SimpleRepeat_diTR_11to50_slop5;GRCh38_AllTandemRepeats_gt100bp_slop5;GRCh38_allTandemRepeats;GRCh38_SimpleRepeat_homopolymer_7to11_slop5;GRCh38_SimpleRepeat_homopolymer_4to6_slop5;GRCh38_AllTandemRepeats_lt51bp_slop5;GRCh38_SimpleRepeat_imperfecthomopolgt20_slop5;GRCh38_AllTandemRepeats_201to10000bp_slop5;GRCh38_SimpleRepeat_imperfecthomopolgt10_slop5;GRCh38_lowmappabilityall;GRCh38_nonunique_l100_m2_e1;GRCh38_allOtherDifficultregions;GRCh38_gnomAD_InbreedingCoeff_slop1bp_merge1000bp;GRCh38_chainSelf;GRCh38_alllowmapandsegdupregions;GRCh38_alldifficultregions;GRCh38_notinalldifficultregions	ENSG00000251517-RN7SKP82	ENSG00000251517-ENSG00000252595	intergenic_region	ENSG00000251517-ENSG00000252595	.	MODIFIER	intergenic_region	.	.	.	.	.	.	.	.	.	.	.	.	Enhancer	.	.
4	42763145	Sniffles2.INS.213AM3	N	<INS:91>	INS	INS	91	158.626	323.276	888	857	31	0.0349	novel	0.00282	0.00282	rare	0.00415	0	0.00298	0	0.00585	0.00292	0.00439	0	0.00301	0	0.00599	1	1	1	1	1	1	1	1	1	1	0.00113	0.992	0	0	0.418	0.000125	0.00223	0.24	difficult	GRCh38_gclt25orgt65_slop50;GRCh38_AllTandemRepeatsandHomopolymers_slop5;GRCh38_AllTandemRepeats_gt100bp_slop5;GRCh38_allTandemRepeats;GRCh38_AllTandemRepeats_201to10000bp_slop5;GRCh38_alldifficultregions	ENSG00000251517-RN7SKP82	ENSG00000251517-ENSG00000252595	intergenic_region	ENSG00000251517-ENSG00000252595	.	MODIFIER	intergenic_region	.	.	.	.	.	.	.	.	.	.	.	.	.	.	.
4	42773934	Sniffles2.INS.213BM3	N	<INS:74>	INS	INS	74	75.105	192.811	888	877	11	0.0124	novel	0.315	0.315	common	0.67	0.167	0.196	0.186	0.178	0.319	0.675	0.17	0.198	0.188	0.183	0.307	0.548	0.0464	1	0.432	0.462	0.554	0.0467	1	0.44	0.314	0.962	0.938	0.938	0.955	0.202	0.205	0.975	difficult	GRCh38_AllTandemRepeatsandHomopolymers_slop5;GRCh38_AllTandemRepeats_gt100bp_slop5;GRCh38_allTandemRepeats;GRCh38_AllTandemRepeats_201to10000bp_slop5;GRCh38_alldifficultregions	ENSG00000251517-RN7SKP82	ENSG00000251517-ENSG00000252595	intergenic_region	ENSG00000251517-ENSG00000252595	.	MODIFIER	intergenic_region	.	.	.	.	.	.	.	.	.	.	.	.	.	.	.
4	42776298	Sniffles2.INS.213CM3	N	<INS:308>	INS	INS	308	113.809	223.92	888	865	23	0.0259	known	0.0344	0.0344	low_frequency	0.0104	0.0312	0	0.0854	0.0556	0.0347	0.0108	0.0321	0	0.0833	0.0572	0.0207	1	1	0.325	1	0.0215	1	1	0.297	1	0.0332	0.989	0.897	0.897	0.949	0.0657	0.0647	0.943	difficult	GRCh38_gclt25orgt65_slop50;GRCh38_AllHomopolymers_gt6bp_imperfectgt10bp_slop5;GRCh38_AllTandemRepeatsandHomopolymers_slop5;GRCh38_SimpleRepeat_homopolymer_7to11_slop5;GRCh38_SimpleRepeat_homopolymer_4to6_slop5;GRCh38_alldifficultregions	ENSG00000251517-RN7SKP82	ENSG00000251517-ENSG00000252595	intergenic_region	ENSG00000251517-ENSG00000252595	.	MODIFIER	intergenic_region	.	.	.	.	.	.	.	.	.	.	.	.	.	.	.
4	42846974	Sniffles2.INV.214FM3	N	<INV:109>	INV	OTHER	109	143.923	452.535	888	871	17	0.0191	novel	0.00225	0.00225	rare	0	0	0.00298	0.00305	0.00585	0.0023	0	0	0.00303	0.00309	0.00602	1	1	1	1	1	1	1	1	1	1	0.000563	0.994	0	0	0.45	0.00012	0.000217	0.411	confident	GRCh38_SimpleRepeat_homopolymer_4to6_slop5;GRCh38_chainSelf;GRCh38_notinalldifficultregions	ENSG00000251517-RN7SKP82	ENSG00000251517-ENSG00000252595	intergenic_region	ENSG00000251517-ENSG00000252595	.	MODIFIER	intergenic_region	.	.	.	.	.	.	.	.	.	.	.	.	.	.	.
4	42903149	Sniffles2.DEL.215BM3	N	<DEL:-688>	DEL	DEL	-688	57.907	41.144	888	868	20	0.0225	known	0.171	0.171	common	0.0519	0.194	0.336	0.0305	0.29	0.173	0.0539	0.199	0.339	0.0281	0.291	1	0.00582	0.731	1	1	1	0.00655	0.73	1	1	0.171	0.957	0.922	0.922	0.891	0.0625	0.0626	0.926	confident	GRCh38_AllHomopolymers_gt6bp_imperfectgt10bp_slop5;GRCh38_AllTandemRepeatsandHomopolymers_slop5;GRCh38_SimpleRepeat_homopolymer_gt11_slop5;GRCh38_SimpleRepeat_homopolymer_gt20_slop5;GRCh38_SimpleRepeat_homopolymer_7to11_slop5;GRCh38_SimpleRepeat_homopolymer_4to6_slop5;GRCh38_SimpleRepeat_imperfecthomopolgt20_slop5;GRCh38_SimpleRepeat_imperfecthomopolgt10_slop5;GRCh38_lowmappabilityall;GRCh38_nonunique_l100_m2_e1;GRCh38_alllowmapandsegdupregions;GRCh38_alldifficultregions;GRCh38_notinalldifficultregions	GRXCR1	ENSG00000215203	transcript	ENST00000399770.3	protein_coding	MODIFIER	intron_variant	GRXCR1	ENSG00000215203	transcript	ENST00000399770.3	protein_coding	MODIFIER	intron_variant	.	.	.	.	.	.	.	.
4	42977514	Sniffles2.INS.2159M3	N	<INS:306>	INS	INS	306	163.766	393.097	888	862	26	0.0293	known	0.00676	0.00676	low_frequency	0.0145	0	0	0	0.0146	0.00696	0.0147	0	0	0	0.0154	1	1	1	1	1	1	1	1	1	1	0.00338	0.984	0.167	0.167	0.577	0.000213	0.000348	0.535	confident	GRCh38_notinalldifficultregions	GRXCR1	ENSG00000215203	transcript	ENST00000399770.3	protein_coding	MODIFIER	intron_variant	GRXCR1	ENSG00000215203	transcript	ENST00000399770.3	protein_coding	MODIFIER	intron_variant	.	.	.	.	.	.	.	.
4	43026446	Sniffles2.DEL.216AM3	N	<DEL:-58>	DEL	DEL	-58	54.345	333.112	888	865	23	0.0259	novel	0.0811	0.0811	common	0.249	0.0104	0.0417	0.00305	0.0175	0.0832	0.256	0.0106	0.0429	0.00314	0.018	0.302	1	1	1	1	0.391	1	1	1	1	0.0704	0.949	0.738	0.738	0.825	0.00559	0.00734	0.684	difficult	GRCh38_AllTandemRepeats_51to200bp_slop5;GRCh38_AllTandemRepeatsandHomopolymers_slop5;GRCh38_AllTandemRepeats_gt100bp_slop5;GRCh38_allTandemRepeats;GRCh38_SimpleRepeat_homopolymer_4to6_slop5;GRCh38_chainSelf;GRCh38_alldifficultregions	GRXCR1	ENSG00000215203	transcript	ENST00000399770.3	protein_coding	MODIFIER	intron_variant	GRXCR1	ENSG00000215203	transcript	ENST00000399770.3	protein_coding	MODIFIER	intron_variant	.	.	.	.	.	.	.	.
4	43032911	Sniffles2.INS.2167M3	N	<INS:158>	INS	INS	158	139.407	368.854	888	858	30	0.0338	known	0.00451	0.00451	rare	0	0.00347	0	0.0213	0	0.00466	0	0.00357	0	0.0217	0	1	1	1	1	1	1	1	1	1	1	0.00619	0.994	0.875	0.875	0.709	0.0223	0.0233	0.835	difficult	GRCh38_gclt25orgt65_slop50;GRCh38_SimpleRepeat_homopolymer_4to6_slop5;GRCh38_alldifficultregions	GRXCR1;GRXCR1-ENSG00000248939	ENSG00000215203;ENSG00000215203-ENSG00000248939	transcript;intergenic_region	ENST00000399770.3;ENSG00000215203-ENSG00000248939	protein_coding;.	MODIFIER;MODIFIER	downstream_gene_variant;intergenic_region	.	.	.	.	.	.	.	.	.	.	.	.	.	.	.
4	43046658	Sniffles2.INS.2168M3	N	<INS:123>	INS	INS	123	108.981	382.024	888	863	25	0.0282	known	0.00113	0.00113	rare	0.00208	0	0.00298	0	0	0.00116	0.00215	0	0.00309	0	0	1	1	1	1	1	1	1	1	1	1	0	0.998	0	0	0.123	2.05e-06	3.13e-05	0.102	confident	GRCh38_SimpleRepeat_homopolymer_4to6_slop5;GRCh38_notinalldifficultregions	GRXCR1-ENSG00000248939	ENSG00000215203-ENSG00000248939	intergenic_region	ENSG00000215203-ENSG00000248939	.	MODIFIER	intergenic_region	.	.	.	.	.	.	.	.	.	.	.	.	.	.	.
4	43137095	Sniffles2.INS.2175M3	N	<INS:53>	INS	INS	53	97.834	363.503	888	861	27	0.0304	novel	0.00169	0.00169	rare	0.00415	0	0	0	0.00292	0.00174	0.00431	0	0	0	0.00305	0.00208	1	1	1	1	0.00216	1	1	1	1	0.000563	0.997	0	0	0.332	6.35e-05	0.000225	0.246	difficult	GRCh38_AllTandemRepeats_51to200bp_slop5;GRCh38_AllTandemRepeatsandHomopolymers_slop5;GRCh38_AllTandemRepeats_gt100bp_slop5;GRCh38_allTandemRepeats;GRCh38_alldifficultregions	ENSG00000248939	ENSG00000248939	transcript	ENST00000505575.1	pseudogene	MODIFIER	intron_variant	.	.	.	.	.	.	.	.	.	.	.	.	.	.	.
4	43267109	Sniffles2.DEL.2183M3	N	<DEL:-758>	DEL	DEL	-758	67.024	108.384	888	869	19	0.0214	known	0.0208	0.0208	low_frequency	0.0477	0.0174	0	0.0274	0	0.0213	0.0494	0.0179	0	0.0278	0	1	1	1	1	1	1	1	1	1	1	0.0208	0.998	0.973	0.973	0.979	0.0248	0.0247	0.999	confident	GRCh38_AllHomopolymers_gt6bp_imperfectgt10bp_slop5;GRCh38_AllTandemRepeatsandHomopolymers_slop5;GRCh38_SimpleRepeat_homopolymer_4to6_slop5;GRCh38_SimpleRepeat_imperfecthomopolgt10_slop5;GRCh38_alldifficultregions;GRCh38_notinalldifficultregions	ENSG00000248939-ENSG00000250657	ENSG00000248939-ENSG00000250657	intergenic_region	ENSG00000248939-ENSG00000250657	.	MODIFIER	intergenic_region	.	.	.	.	.	.	.	.	.	.	.	.	.	.	.
4	43284114	Sniffles2.INS.217FM3	N	<INS:6090>	INS	INS	6090	11.187	3.638	888	868	20	0.0225	known	0.00507	0.00507	low_frequency	0.0187	0	0	0	0	0.00518	0.0192	0	0	0	0	0.00162	1	1	1	1	0.0017	1	1	1	1	0.00394	0.995	0.571	0.571	0.782	0.000311	0.000361	0.791	confident	GRCh38_notinalldifficultregions	ENSG00000248939-ENSG00000250657	ENSG00000248939-ENSG00000250657	intergenic_region	ENSG00000248939-ENSG00000250657	.	MODIFIER	intergenic_region	.	.	.	.	.	.	.	.	.	.	.	.	.	.	.
4	43284119	Sniffles2.BND.218CM3	N	<BND:218CM3>	BND	OTHER	.	0	5.933	888	868	20	0.0225	not_compared	0.00113	0.00113	rare	0.00415	0	0	0	0	0.00115	0.00426	0	0	0	0	1	1	1	1	1	1	1	1	1	1	0.00113	0.995	0	0	0.698	0.000165	0.000173	0.915	confident	GRCh38_notinalldifficultregions	KCNB2;ENSG00000253784	ENSG00000182674;ENSG00000253784	transcript;transcript	ENST00000523207.2;ENST00000523881.1	protein_coding;pseudogene	HIGH;HIGH	transcript_ablation;transcript_ablation	KCNB2	ENSG00000182674	transcript	ENST00000523207.2	protein_coding	HIGH	transcript_ablation	.	.	.	.	.	.	.	.
4	43343596	Sniffles2.DEL.2194M3	N	<DEL:-56>	DEL	DEL	-56	66.216	219.066	888	859	29	0.0327	novel	0.00169	0.00169	rare	0.00208	0	0.00298	0	0.00292	0.00175	0.00217	0	0.00303	0	0.00307	1	1	1	1	1	1	1	1	1	1	0.000563	0.995	0	0	0.513	1.74e-05	4.66e-05	0.28	difficult	GRCh38_AllTandemRepeatsandHomopolymers_slop5;GRCh38_AllTandemRepeats_gt100bp_slop5;GRCh38_allTandemRepeats;GRCh38_SimpleRepeat_homopolymer_4to6_slop5;GRCh38_AllTandemRepeats_201to10000bp_slop5;GRCh38_alldifficultregions	ENSG00000250657	ENSG00000250657	transcript	ENST00000507388.1	pseudogene	MODIFIER	intron_variant	.	.	.	.	.	.	.	.	.	.	.	.	TF binding	.	.
4	43343677	Sniffles2.INS.218DM3	N	<INS:73>	INS	INS	73	24.58	81.135	888	883	5	0.00563	novel	0.684	0.316	common	0.654	0.708	0.628	0.842	0.608	0.685	0.655	0.708	0.63	0.842	0.609	0.00659	0.691	0.00286	0.0819	0.11	0.00963	0.691	0.00453	0.0819	0.146	0.703	0.725	0.734	0.641	0.639	0.85	0.835	0.734	difficult	GRCh38_AllTandemRepeatsandHomopolymers_slop5;GRCh38_AllTandemRepeats_gt100bp_slop5;GRCh38_allTandemRepeats;GRCh38_AllTandemRepeats_201to10000bp_slop5;GRCh38_alldifficultregions	ENSG00000250657	ENSG00000250657	transcript	ENST00000507388.1	pseudogene	MODIFIER	intron_variant	.	.	.	.	.	.	.	.	.	.	.	.	TF binding	.	.
4	43384889	Sniffles2.INS.218FM3	N	<INS:100>	INS	INS	100	57.936	73.046	888	880	8	0.00901	novel	0.432	0.432	common	0.143	0.566	0.232	0.784	0.585	0.435	0.146	0.566	0.236	0.784	0.585	0.00304	1	0.829	1	1	0.00351	1	0.829	1	1	0.431	0.902	0.871	0.871	0.92	0.77	0.759	0.907	difficult	GRCh38_gclt25orgt65_slop50;GRCh38_AllTandemRepeats_51to200bp_slop5;GRCh38_AllTandemRepeatsandHomopolymers_slop5;GRCh38_SimpleRepeat_diTR_11to50_slop5;GRCh38_AllTandemRepeats_gt100bp_slop5;GRCh38_allTandemRepeats;GRCh38_alldifficultregions	ENSG00000277096;ENSG00000250657-ENSG00000277096	ENSG00000277096;ENSG00000250657-ENSG00000277096	transcript;intergenic_region	ENST00000614787.1;ENSG00000250657-ENSG00000277096	processed_pseudogene;.	MODIFIER;MODIFIER	upstream_gene_variant;intergenic_region	.	.	.	.	.	.	.	.	.	.	.	.	.	.	.
4	43394913	Sniffles2.INS.2190M3	N	<INS:129>	INS	INS	129	130.729	454.204	888	865	23	0.0259	known	0.00282	0.00282	rare	0.0104	0	0	0	0	0.00289	0.0107	0	0	0	0	1	1	1	1	1	1	1	1	1	1	0.00225	0.994	0.4	0.4	0.676	8.5e-05	0.000107	0.729	confident	GRCh38_notinalldifficultregions	ENSG00000277096-ENSG00000213851	ENSG00000277096-ENSG00000213851	intergenic_region	ENSG00000277096-ENSG00000213851	.	MODIFIER	intergenic_region	.	.	.	.	.	.	.	.	.	.	.	.	.	.	.
4	43396509	Sniffles2.DUP.21AFM3	N	<DUP:1461>	DUP	OTHER	1461	3.042	0.405	888	871	17	0.0191	novel	0.00113	0.00113	rare	0	0.00694	0	0	0	0.00115	0	0.00699	0	0	0	1	1	1	1	1	1	1	1	1	1	0.00113	0.995	0	0	0.492	0.00264	0.00323	0.739	confident	GRCh38_gclt25orgt65_slop50;GRCh38_AllHomopolymers_gt6bp_imperfectgt10bp_slop5;GRCh38_AllTandemRepeatsandHomopolymers_slop5;GRCh38_SimpleRepeat_homopolymer_gt11_slop5;GRCh38_SimpleRepeat_diTR_11to50_slop5;GRCh38_allTandemRepeats;GRCh38_SimpleRepeat_homopolymer_4to6_slop5;GRCh38_AllTandemRepeats_lt51bp_slop5;GRCh38_SimpleRepeat_imperfecthomopolgt10_slop5;GRCh38_lowmappabilityall;GRCh38_nonunique_l100_m2_e1;GRCh38_alllowmapandsegdupregions;GRCh38_alldifficultregions;GRCh38_notinalldifficultregions	ENSG00000277096-ENSG00000213851	ENSG00000277096-ENSG00000213851	intergenic_region	ENSG00000277096-ENSG00000213851	.	MODIFIER	intergenic_region	.	.	.	.	.	.	.	.	.	.	.	.	.	.	.
4	43397970	Sniffles2.INS.219EM3	N	<INS:337>	INS	INS	337	83.22	89.232	888	880	8	0.00901	novel	0.431	0.431	common	0.135	0.559	0.214	0.808	0.591	0.434	0.136	0.563	0.217	0.808	0.591	0.000181	0.502	0.356	1	0.639	0.000155	0.61	0.358	1	0.639	0.427	0.934	0.911	0.911	0.884	0.79	0.786	0.917	confident	GRCh38_SimpleRepeat_homopolymer_4to6_slop5;GRCh38_notinalldifficultregions	ENSG00000277096-ENSG00000213851	ENSG00000277096-ENSG00000213851	intergenic_region	ENSG00000277096-ENSG00000213851	.	MODIFIER	intergenic_region	.	.	.	.	.	.	.	.	.	.	.	.	.	.	.
4	43397970	Sniffles2.INS.219FM3	N	<INS:1795>	INS	INS	1795	116.039	77.217	888	864	24	0.027	novel	0.00225	0.00225	rare	0	0.0139	0	0	0	0.00231	0	0.014	0	0	0	1	1	1	1	1	1	1	1	1	1	0.00113	0.993	0	0	0.393	0.00268	0.00338	0.716	confident	GRCh38_SimpleRepeat_homopolymer_4to6_slop5;GRCh38_notinalldifficultregions	ENSG00000277096-ENSG00000213851	ENSG00000277096-ENSG00000213851	intergenic_region	ENSG00000277096-ENSG00000213851	.	MODIFIER	intergenic_region	.	.	.	.	.	.	.	.	.	.	.	.	.	.	.
4	43412172	Sniffles2.INS.21A0M3	N	<INS:93>	INS	INS	93	80.616	481.394	888	863	25	0.0282	novel	0.00113	0.00113	rare	0.00208	0.00347	0	0	0	0.00116	0.00217	0.00352	0	0	0	1	1	1	1	1	1	1	1	1	1	0.000563	0.997	0	0	0.598	2.97e-05	0.000377	0.2	confident	GRCh38_notinalldifficultregions	ENSG00000213851;ENSG00000213851-LINC02383	ENSG00000213851;ENSG00000213851-ENSG00000248143	transcript;intergenic_region	ENST00000468126.1;ENSG00000213851-ENSG00000248143	processed_pseudogene;.	MODIFIER;MODIFIER	upstream_gene_variant;intergenic_region	.	.	.	.	.	.	.	.	.	.	.	.	.	.	.
4	43451137	Sniffles2.INS.21A1M3	N	<INS:78>	INS	INS	78	110.805	290.9	888	862	26	0.0293	novel	0.0298	0.0298	low_frequency	0.0602	0.0208	0.0179	0.0213	0.0146	0.0307	0.062	0.0216	0.0182	0.0219	0.0152	0.0431	1	1	1	1	0.0465	1	1	1	1	0.0158	0.928	0.1	0.1	0.527	0.00432	0.00749	0.404	difficult	GRCh38_gclt25orgt65_slop50;GRCh38_AllTandemRepeatsandHomopolymers_slop5;GRCh38_AllTandemRepeats_gt100bp_slop5;GRCh38_allTandemRepeats;GRCh38_AllTandemRepeats_201to10000bp_slop5;GRCh38_alldifficultregions	ENSG00000213851-LINC02383	ENSG00000213851-ENSG00000248143	intergenic_region	ENSG00000213851-ENSG00000248143	.	MODIFIER	intergenic_region	.	.	.	.	.	.	.	.	.	.	.	.	.	.	.
4	43451982	Sniffles2.INS.21A3M3	N	<INS:72>	INS	INS	72	154.319	187.81	888	865	23	0.0259	novel	0.0372	0.0372	low_frequency	0.124	0.00694	0.00893	0	0.00292	0.0382	0.128	0.00714	0.00909	0	0.00301	0.55	0.00348	1	1	1	0.388	0.00358	1	1	1	0.0208	0.918	0.19	0.19	0.484	0.00183	0.00341	0.438	difficult	GRCh38_gclt25orgt65_slop50;GRCh38_AllTandemRepeatsandHomopolymers_slop5;GRCh38_AllTandemRepeats_gt100bp_slop5;GRCh38_allTandemRepeats;GRCh38_AllTandemRepeats_201to10000bp_slop5;GRCh38_alldifficultregions	ENSG00000213851-LINC02383	ENSG00000213851-ENSG00000248143	intergenic_region	ENSG00000213851-ENSG00000248143	.	MODIFIER	intergenic_region	.	.	.	.	.	.	.	.	.	.	.	.	.	.	.
4	43525654	Sniffles2.INS.21B9M3	N	<INS:54>	INS	INS	54	29.96	62.911	888	884	4	0.00451	novel	0.807	0.193	common	0.892	0.691	0.744	0.918	0.74	0.809	0.892	0.692	0.744	0.918	0.747	0.745	0.24	0.687	1	1	0.745	0.173	0.687	1	0.841	0.807	0.949	0.959	0.913	0.915	0.896	0.892	0.911	confident	GRCh38_notinalldifficultregions	LINC02383-ENSG00000251501	ENSG00000248143-ENSG00000251501	intergenic_region	ENSG00000248143-ENSG00000251501	.	MODIFIER	intergenic_region	.	.	.	.	.	.	.	.	.	.	.	.	.	.	.
4	43536828	Sniffles2.DEL.21BFM3	N	<DEL:-66>	DEL	DEL	-66	33.518	235.778	888	885	3	0.00338	novel	0.807	0.193	common	0.88	0.698	0.759	0.921	0.734	0.808	0.881	0.698	0.759	0.921	0.74	0.545	0.436	0.836	1	0.556	0.546	0.436	0.836	1	0.425	0.81	0.962	0.964	0.928	0.942	0.912	0.912	0.99	difficult	GRCh38_AllTandemRepeatsandHomopolymers_slop5;GRCh38_AllTandemRepeats_gt100bp_slop5;GRCh38_allTandemRepeats;GRCh38_SimpleRepeat_homopolymer_4to6_slop5;GRCh38_AllTandemRepeats_201to10000bp_slop5;GRCh38_alldifficultregions	LINC02383-ENSG00000251501	ENSG00000248143-ENSG00000251501	intergenic_region	ENSG00000248143-ENSG00000251501	.	MODIFIER	intergenic_region	.	.	.	.	.	.	.	.	.	.	.	.	.	.	.
4	43545516	Sniffles2.INS.21BBM3	N	<INS:105>	INS	INS	105	155.882	475.518	888	865	23	0.0259	novel	0.00169	0.00169	rare	0	0.00347	0.00298	0	0.00292	0.00173	0	0.00352	0.00303	0	0.00309	1	1	1	1	1	1	1	1	1	1	0.00113	0.994	0	0	0.536	8.3e-05	0.000663	0.195	difficult	GRCh38_gclt25orgt65_slop50;GRCh38_AllTandemRepeats_51to200bp_slop5;GRCh38_AllTandemRepeatsandHomopolymers_slop5;GRCh38_AllTandemRepeats_gt100bp_slop5;GRCh38_allTandemRepeats;GRCh38_alldifficultregions	LINC02383-ENSG00000251501	ENSG00000248143-ENSG00000251501	intergenic_region	ENSG00000248143-ENSG00000251501	.	MODIFIER	intergenic_region	.	.	.	.	.	.	.	.	.	.	.	.	.	.	.
4	43577820	Sniffles2.INS.21BCM3	N	<INS:117>	INS	INS	117	66.857	394.526	888	854	34	0.0383	known	0.00113	0.00113	rare	0.00415	0	0	0	0	0.00117	0.00435	0	0	0	0	1	1	1	1	1	1	1	1	1	1	0.00113	0.995	0	0	0.643	1.02e-05	1.64e-05	0.499	confident	GRCh38_notinalldifficultregions	LINC02383-ENSG00000251501	ENSG00000248143-ENSG00000251501	intergenic_region	ENSG00000248143-ENSG00000251501	.	MODIFIER	intergenic_region	.	.	.	.	.	.	.	.	.	.	.	.	.	.	.
4	43673033	Sniffles2.INS.21CBM3	N	<INS:56>	INS	INS	56	144.068	487.039	888	858	30	0.0338	novel	0.00113	0.00113	rare	0	0	0	0	0.00585	0.00117	0	0	0	0	0.0061	1	1	1	1	1	1	1	1	1	1	0.000563	0.997	0	0	0.346	3.69e-05	8.58e-05	0.435	difficult	GRCh38_AllTandemRepeatsandHomopolymers_slop5;GRCh38_AllTandemRepeats_gt100bp_slop5;GRCh38_allTandemRepeats;GRCh38_AllTandemRepeats_201to10000bp_slop5;GRCh38_alldifficultregions	RN7SL691P-ENSG00000286891	ENSG00000239464-ENSG00000286891	intergenic_region	ENSG00000239464-ENSG00000286891	.	MODIFIER	intergenic_region	.	.	.	.	.	.	.	.	.	.	.	.	.	.	.
4	43736498	Sniffles2.INV.21E8M3	N	<INV:15467>	INV	OTHER	15467	17.14	17.158	888	857	31	0.0349	novel	0.00282	0.00282	rare	0.0104	0	0	0	0	0.00292	0.0108	0	0	0	0	1	1	1	1	1	1	1	1	1	1	0.00225	0.997	0.6	0.6	0.534	0.000194	0.000209	0.769	confident	GRCh38_gclt25orgt65_slop50;GRCh38_AllHomopolymers_gt6bp_imperfectgt10bp_slop5;GRCh38_AllTandemRepeatsandHomopolymers_slop5;GRCh38_SimpleRepeat_homopolymer_gt11_slop5;GRCh38_SimpleRepeat_triTR_15to50_slop5;GRCh38_SimpleRepeat_homopolymer_gt20_slop5;GRCh38_SimpleRepeat_diTR_11to50_slop5;GRCh38_allTandemRepeats;GRCh38_SimpleRepeat_homopolymer_7to11_slop5;GRCh38_SimpleRepeat_homopolymer_4to6_slop5;GRCh38_AllTandemRepeats_lt51bp_slop5;GRCh38_SimpleRepeat_imperfecthomopolgt20_slop5;GRCh38_SimpleRepeat_quadTR_20to50_slop5;GRCh38_SimpleRepeat_imperfecthomopolgt10_slop5;GRCh38_lowmappabilityall;GRCh38_nonunique_l100_m2_e1;GRCh38_alllowmapandsegdupregions;GRCh38_alldifficultregions;GRCh38_notinalldifficultregions	RN7SL691P-ENSG00000286891	ENSG00000239464-ENSG00000286891	intergenic_region	ENSG00000239464-ENSG00000286891	.	MODIFIER	intergenic_region	.	.	.	.	.	.	.	.	.	.	.	.	.	.	.
4	43740434	Sniffles2.INV.21E9M3	N	<INV:11518>	INV	OTHER	11518	4.831	10.663	888	857	31	0.0349	novel	0.00451	0.00451	rare	0.0166	0	0	0	0	0.00467	0.0173	0	0	0	0	1	1	1	1	1	1	1	1	1	1	0.00338	0.993	0.5	0.5	0.638	0.000136	0.000259	0.419	confident	GRCh38_gclt25orgt65_slop50;GRCh38_AllHomopolymers_gt6bp_imperfectgt10bp_slop5;GRCh38_AllTandemRepeatsandHomopolymers_slop5;GRCh38_SimpleRepeat_homopolymer_gt11_slop5;GRCh38_SimpleRepeat_triTR_15to50_slop5;GRCh38_SimpleRepeat_homopolymer_gt20_slop5;GRCh38_SimpleRepeat_diTR_11to50_slop5;GRCh38_allTandemRepeats;GRCh38_SimpleRepeat_homopolymer_7to11_slop5;GRCh38_SimpleRepeat_homopolymer_4to6_slop5;GRCh38_AllTandemRepeats_lt51bp_slop5;GRCh38_SimpleRepeat_imperfecthomopolgt20_slop5;GRCh38_SimpleRepeat_quadTR_20to50_slop5;GRCh38_SimpleRepeat_imperfecthomopolgt10_slop5;GRCh38_lowmappabilityall;GRCh38_nonunique_l100_m2_e1;GRCh38_alllowmapandsegdupregions;GRCh38_alldifficultregions;GRCh38_notinalldifficultregions	RN7SL691P-ENSG00000286891	ENSG00000239464-ENSG00000286891	intergenic_region	ENSG00000239464-ENSG00000286891	.	MODIFIER	intergenic_region	.	.	.	.	.	.	.	.	.	.	.	.	.	.	.
4	43742706	Sniffles2.INV.21EAM3	N	<INV:152>	INV	OTHER	152	143.507	373.963	888	861	27	0.0304	novel	0.00169	0.00169	rare	0	0	0	0.00305	0.00585	0.00174	0	0	0	0.00312	0.00599	1	1	1	1	1	1	1	1	1	1	0.00225	0.992	0	0	0.634	0.000302	0.000715	0.423	confident	GRCh38_SimpleRepeat_homopolymer_4to6_slop5;GRCh38_notinalldifficultregions	RN7SL691P-ENSG00000286891	ENSG00000239464-ENSG00000286891	intergenic_region	ENSG00000239464-ENSG00000286891	.	MODIFIER	intergenic_region	.	.	.	.	.	.	.	.	.	.	.	.	.	.	.
4	43749791	Sniffles2.DEL.21E5M3	N	<DEL:-294>	DEL	DEL	-294	113.629	177.587	888	876	12	0.0135	known	0.471	0.471	common	0.222	0.472	0.625	0.588	0.556	0.475	0.223	0.479	0.626	0.592	0.559	0.000305	0.098	0.143	0.519	0.878	0.00107	0.133	0.137	0.521	0.876	0.48	0.921	0.923	0.923	0.899	0.558	0.559	0.947	confident	GRCh38_SimpleRepeat_homopolymer_4to6_slop5;GRCh38_notinalldifficultregions	RN7SL691P-ENSG00000286891	ENSG00000239464-ENSG00000286891	intergenic_region	ENSG00000239464-ENSG00000286891	.	MODIFIER	intergenic_region	.	.	.	.	.	.	.	.	.	.	.	.	.	.	.
4	43789011	Sniffles2.INS.21E1M3	N	<INS:163>	INS	INS	163	86.006	305.694	888	858	30	0.0338	novel	0.0169	0.0169	low_frequency	0	0.00347	0.00298	0.0427	0.0409	0.0169	0	0.0036	0	0.0429	0.0422	1	1	1	0.251	1	1	1	1	0.253	1	0.0152	0.972	0.483	0.483	0.644	0.0199	0.0216	0.759	confident	GRCh38_SimpleRepeat_homopolymer_4to6_slop5;GRCh38_notinalldifficultregions	ENSG00000286891	ENSG00000286891	transcript	ENST00000667550.1	pseudogene	MODIFIER	intron_variant	.	.	.	.	.	.	.	.	.	.	.	.	.	.	.
4	43799528	Sniffles2.DEL.21F5M3	N	<DEL:-53>	DEL	DEL	-53	40.268	346.235	888	864	24	0.027	novel	0.0248	0.0248	low_frequency	0.0332	0.0312	0.0119	0.00915	0.0351	0.0255	0.034	0.0326	0.0121	0.00943	0.0359	0.227	1	1	1	1	0.232	1	1	1	1	0.00845	0.941	0.0698	0.0698	0.377	0.0177	0.0224	0.623	difficult	GRCh38_AllTandemRepeatsandHomopolymers_slop5;GRCh38_AllTandemRepeats_gt100bp_slop5;GRCh38_allTandemRepeats;GRCh38_SimpleRepeat_homopolymer_4to6_slop5;GRCh38_AllTandemRepeats_201to10000bp_slop5;GRCh38_lowmappabilityall;GRCh38_nonunique_l100_m2_e1;GRCh38_alllowmapandsegdupregions;GRCh38_alldifficultregions	ENSG00000286891	ENSG00000286891	transcript	ENST00000667550.1	pseudogene	MODIFIER	intron_variant	.	.	.	.	.	.	.	.	.	.	.	.	.	.	.
4	43799585	Sniffles2.INS.21EFM3	N	<INS:52>	INS	INS	52	77.978	289.626	888	860	28	0.0315	novel	0.00619	0.00619	low_frequency	0	0	0.00595	0.0244	0.00292	0.0064	0	0	0.00606	0.025	0.00301	1	1	1	0.00195	1	1	1	1	0.00205	1	0.00394	0.984	0.111	0.111	0.44	0.00295	0.0063	0.437	difficult	GRCh38_AllTandemRepeatsandHomopolymers_slop5;GRCh38_AllTandemRepeats_gt100bp_slop5;GRCh38_allTandemRepeats;GRCh38_AllTandemRepeats_201to10000bp_slop5;GRCh38_alldifficultregions	ENSG00000286891	ENSG00000286891	transcript	ENST00000667550.1	pseudogene	MODIFIER	intron_variant	.	.	.	.	.	.	.	.	.	.	.	.	.	.	.
4	43800210	Sniffles2.INV.21FBM3	N	<INV:83>	INV	OTHER	83	82.948	275.91	888	866	22	0.0248	novel	0.00113	0.00113	rare	0.00208	0	0	0	0.00292	0.00116	0.00213	0	0	0	0.00299	1	1	1	1	1	1	1	1	1	1	0.00169	0.994	0	0	0.694	0.00021	0.000571	0.386	confident	GRCh38_SimpleRepeat_homopolymer_4to6_slop5;GRCh38_notinalldifficultregions	ENSG00000286891	ENSG00000286891	gene_variant	ENSG00000286891	.	MODIFIER	intragenic_variant	.	.	.	.	.	.	.	.	.	.	.	.	.	.	.
4	43815476	Sniffles2.INV.21FCM3	N	<INV:124>	INV	OTHER	124	138.422	384.968	888	865	23	0.0259	novel	0.00169	0.00169	rare	0.00415	0	0	0.00305	0	0.00173	0.00424	0	0	0.00316	0	1	1	1	1	1	1	1	1	1	1	0	0.997	0	0	0.136	1.43e-05	7.43e-05	0.173	confident	GRCh38_gclt25orgt65_slop50;GRCh38_SimpleRepeat_homopolymer_4to6_slop5;GRCh38_alldifficultregions;GRCh38_notinalldifficultregions	ENSG00000286891	ENSG00000286891	gene_variant	ENSG00000286891	.	MODIFIER	intragenic_variant	.	.	.	.	.	.	.	.	.	.	.	.	.	.	.
4	43880658	Sniffles2.DEL.21FAM3	N	<DEL:-2426>	DEL	DEL	-2426	0	0	888	862	26	0.0293	known	0.00338	0.00338	rare	0	0	0.0119	0	0.00585	0.00348	0	0	0.0122	0	0.00606	1	1	1	1	1	1	1	1	1	1	0.00338	0.993	0.5	0.5	0.611	0.000128	0.000522	0.25	confident	GRCh38_gclt25orgt65_slop50;GRCh38_AllHomopolymers_gt6bp_imperfectgt10bp_slop5;GRCh38_AllTandemRepeats_51to200bp_slop5;GRCh38_AllTandemRepeatsandHomopolymers_slop5;GRCh38_allTandemRepeats;GRCh38_SimpleRepeat_homopolymer_7to11_slop5;GRCh38_SimpleRepeat_homopolymer_4to6_slop5;GRCh38_alldifficultregions;GRCh38_notinalldifficultregions	ENSG00000286891	ENSG00000286891	gene_variant	ENSG00000286891	.	MODIFIER	intragenic_variant	.	.	.	.	.	.	.	.	.	.	.	.	.	.	.
4	43884766	Sniffles2.INS.21F4M3	N	<INS:324>	INS	INS	324	146.259	263.095	888	869	19	0.0214	known	0.00676	0.00676	low_frequency	0.0249	0	0	0	0	0.0069	0.0256	0	0	0	0	1	1	1	1	1	1	1	1	1	1	0.00563	0.995	0.75	0.75	0.942	0.000297	0.000317	0.886	confident	GRCh38_SimpleRepeat_homopolymer_4to6_slop5;GRCh38_notinalldifficultregions	ENSG00000286891	ENSG00000286891	gene_variant	ENSG00000286891	.	MODIFIER	intragenic_variant	.	.	.	.	.	.	.	.	.	.	.	.	.	.	.
4	43925148	Sniffles2.INS.2202M3	N	<INS:176>	INS	INS	176	183.145	467.985	888	866	22	0.0248	known	0.00113	0.00113	rare	0.00415	0	0	0	0	0.00116	0.00431	0	0	0	0	1	1	1	1	1	1	1	1	1	1	0.000563	0.997	0	0	0.332	1.74e-05	0.000217	0.257	confident	GRCh38_notinalldifficultregions	ENSG00000286891	ENSG00000286891	gene_variant	ENSG00000286891	.	MODIFIER	intragenic_variant	.	.	.	.	.	.	.	.	.	.	.	.	.	.	.
4	43929479	Sniffles2.DEL.220AM3	N	<DEL:-341>	DEL	DEL	-341	107.265	179.502	888	888	0	0	known	0.961	0.039	low_frequency	0.871	0.993	0.991	0.997	0.997	0.961	0.871	0.993	0.991	0.997	0.997	0.563	1	1	1	1	0.563	1	1	1	1	0.979	0.935	0.94	0.297	0.52	0.998	0.995	0.391	confident	GRCh38_AllHomopolymers_gt6bp_imperfectgt10bp_slop5;GRCh38_AllTandemRepeatsandHomopolymers_slop5;GRCh38_SimpleRepeat_homopolymer_7to11_slop5;GRCh38_SimpleRepeat_homopolymer_4to6_slop5;GRCh38_SimpleRepeat_imperfecthomopolgt20_slop5;GRCh38_SimpleRepeat_imperfecthomopolgt10_slop5;GRCh38_lowmappabilityall;GRCh38_nonunique_l100_m2_e1;GRCh38_alllowmapandsegdupregions;GRCh38_alldifficultregions;GRCh38_notinalldifficultregions	ENSG00000286891	ENSG00000286891	gene_variant	ENSG00000286891	.	MODIFIER	intragenic_variant	.	.	.	.	.	.	.	.	.	.	.	.	.	.	.
4	43945468	Sniffles2.INS.2203M3	N	<INS:52>	INS	INS	52	35.846	56.405	888	885	3	0.00338	novel	0.598	0.402	common	0.652	0.701	0.571	0.54	0.52	0.601	0.659	0.701	0.571	0.54	0.524	1	1	0.529	0.529	0.0918	0.667	1	0.529	0.529	0.0934	0.603	0.918	0.923	0.914	0.909	0.552	0.559	0.947	confident	GRCh38_notinalldifficultregions	ENSG00000286891	ENSG00000286891	gene_variant	ENSG00000286891	.	MODIFIER	intragenic_variant	.	.	.	.	.	.	.	.	.	.	.	.	.	.	.
4	43947985	Sniffles2.INS.2204M3	N	<INS:62>	INS	INS	62	42.176	54.521	888	882	6	0.00676	novel	0.601	0.399	common	0.654	0.705	0.568	0.543	0.526	0.603	0.662	0.705	0.566	0.543	0.529	0.776	0.164	0.637	0.432	0.0917	1	0.164	0.638	0.347	0.123	0.601	0.93	0.938	0.927	0.924	0.554	0.554	0.963	difficult	GRCh38_AllTandemRepeatsandHomopolymers_slop5;GRCh38_SimpleRepeat_diTR_11to50_slop5;GRCh38_allTandemRepeats;GRCh38_SimpleRepeat_homopolymer_4to6_slop5;GRCh38_AllTandemRepeats_lt51bp_slop5;GRCh38_alldifficultregions	ENSG00000286891	ENSG00000286891	gene_variant	ENSG00000286891	.	MODIFIER	intragenic_variant	.	.	.	.	.	.	.	.	.	.	.	.	.	.	.
4	43983661	Sniffles2.DEL.220CM3	N	<DEL:-61>	DEL	DEL	-61	65.483	180.5	888	859	29	0.0327	novel	0.00225	0.00225	rare	0.00415	0	0	0	0.00585	0.00233	0.00429	0	0	0	0.00602	1	1	1	1	1	1	1	1	1	1	0.000563	0.994	0	0	0.344	4.4e-05	0.000175	0.258	difficult	GRCh38_AllTandemRepeatsandHomopolymers_slop5;GRCh38_AllTandemRepeats_gt100bp_slop5;GRCh38_allTandemRepeats;GRCh38_AllTandemRepeats_201to10000bp_slop5;GRCh38_SimpleRepeat_quadTR_20to50_slop5;GRCh38_alldifficultregions	ENSG00000250863	ENSG00000250863	transcript	ENST00000669690.1	pseudogene	MODIFIER	intron_variant	.	.	.	.	.	.	.	.	.	.	.	.	.	.	.
4	43983714	Sniffles2.INS.2207M3	N	<INS:58>	INS	INS	58	56.17	186.634	888	857	31	0.0349	novel	0.00169	0.00169	rare	0.00208	0	0	0	0.00585	0.00175	0.00215	0	0	0	0.00602	1	1	1	1	1	1	1	1	1	1	0.00113	0.994	0	0	0.499	0.000517	0.000649	0.72	difficult	GRCh38_AllTandemRepeatsandHomopolymers_slop5;GRCh38_AllTandemRepeats_gt100bp_slop5;GRCh38_allTandemRepeats;GRCh38_AllTandemRepeats_201to10000bp_slop5;GRCh38_alldifficultregions	ENSG00000250863	ENSG00000250863	transcript	ENST00000669690.1	pseudogene	MODIFIER	intron_variant	.	.	.	.	.	.	.	.	.	.	.	.	.	.	.
4	44016274	Sniffles2.DEL.2217M3	N	<DEL:-8915>	DEL	DEL	-8915	19.215	3.235	888	867	21	0.0236	known	0.0265	0.0265	low_frequency	0.0975	0	0	0	0	0.0271	0.1	0	0	0	0	1	1	1	1	1	1	1	1	1	1	0.0214	0.956	0.422	0.422	0.555	0.00187	0.00336	0.455	confident	GRCh38_gclt25orgt65_slop50;GRCh38_AllHomopolymers_gt6bp_imperfectgt10bp_slop5;GRCh38_AllTandemRepeats_51to200bp_slop5;GRCh38_AllTandemRepeatsandHomopolymers_slop5;GRCh38_SimpleRepeat_triTR_15to50_slop5;GRCh38_SimpleRepeat_diTR_11to50_slop5;GRCh38_AllTandemRepeats_gt100bp_slop5;GRCh38_allTandemRepeats;GRCh38_SimpleRepeat_homopolymer_7to11_slop5;GRCh38_SimpleRepeat_homopolymer_4to6_slop5;GRCh38_AllTandemRepeats_lt51bp_slop5;GRCh38_AllTandemRepeats_201to10000bp_slop5;GRCh38_SimpleRepeat_quadTR_20to50_slop5;GRCh38_SimpleRepeat_imperfecthomopolgt10_slop5;GRCh38_chainSelf;GRCh38_alldifficultregions;GRCh38_notinalldifficultregions	LINC02475;LINC02475;LINC02475;LINC02475;ENSG00000250863	ENSG00000251350;ENSG00000251350;ENSG00000251350;ENSG00000251350;ENSG00000250863	transcript;transcript;transcript;transcript;transcript	ENST00000512678.1;ENST00000512678.1;ENST00000512678.1;ENST00000512678.1;ENST00000669690.1	pseudogene;pseudogene;pseudogene;pseudogene;pseudogene	HIGH;HIGH;MODIFIER;MODIFIER;MODIFIER	transcript_ablation;transcript_ablation&stop_lost;upstream_gene_variant;downstream_gene_variant;intron_variant	.	.	.	.	.	.	.	.	.	.	.	.	Promoter;Enhancer	Transcription Start Site;Transcription Start Site;Transcription Start Site;Transcription Start Site;Transcription Start Site;Transcription Start Site;Transcription Start Site;Transcription Start Site	.
4	44016804	Sniffles2.DEL.2216M3	N	<DEL:-199>	DEL	DEL	-199	94.669	183.383	888	875	13	0.0146	novel	0.229	0.229	common	0.261	0.257	0.176	0.186	0.254	0.232	0.267	0.257	0.176	0.187	0.262	0.0127	0.828	0.42	0.116	0.424	0.0195	0.826	0.42	0.117	0.547	0.231	0.938	0.914	0.914	0.918	0.18	0.179	0.958	difficult	GRCh38_AllTandemRepeatsandHomopolymers_slop5;GRCh38_AllTandemRepeats_gt100bp_slop5;GRCh38_allTandemRepeats;GRCh38_SimpleRepeat_homopolymer_4to6_slop5;GRCh38_AllTandemRepeats_201to10000bp_slop5;GRCh38_chainSelf;GRCh38_alldifficultregions	LINC02475;ENSG00000250863;LINC02475	ENSG00000251350;ENSG00000250863;ENSG00000251350	transcript;transcript;gene_variant	ENST00000512678.1;ENST00000669690.1;ENSG00000251350	pseudogene;pseudogene;.	MODIFIER;MODIFIER;MODIFIER	upstream_gene_variant;intron_variant;intragenic_variant	.	.	.	.	.	.	.	.	.	.	.	.	Promoter	Transcription Start Site;Transcription Start Site;Transcription Start Site	.
4	44076885	Sniffles2.INV.221BM3	N	<INV:2440>	INV	OTHER	2440	43.301	1.155	888	864	24	0.027	novel	0.00113	0.00113	rare	0	0	0.00298	0	0.00292	0.00116	0	0	0.00305	0	0.00305	1	1	1	1	1	1	1	1	1	1	0	0.998	0	0	0.0333	1.13e-05	3.39e-05	0.234	confident	GRCh38_gclt25orgt65_slop50;GRCh38_AllHomopolymers_gt6bp_imperfectgt10bp_slop5;GRCh38_AllTandemRepeatsandHomopolymers_slop5;GRCh38_SimpleRepeat_homopolymer_7to11_slop5;GRCh38_SimpleRepeat_homopolymer_4to6_slop5;GRCh38_SimpleRepeat_imperfecthomopolgt10_slop5;GRCh38_lowmappabilityall;GRCh38_nonunique_l100_m2_e1;GRCh38_nonunique_l250_m0_e0;GRCh38_chainSelf;GRCh38_alllowmapandsegdupregions;GRCh38_alldifficultregions;GRCh38_notinalldifficultregions	ENSG00000250863-KCTD8	ENSG00000250863-ENSG00000183783	intergenic_region	ENSG00000250863-ENSG00000183783	.	MODIFIER	intergenic_region	.	.	.	.	.	.	.	.	.	.	.	.	.	.	.
4	44152170	Sniffles2.INS.2224M3	N	<INS:93>	INS	INS	93	121.224	443.223	888	863	25	0.0282	novel	0.00113	0.00113	rare	0	0	0	0	0.00585	0.00116	0	0	0	0	0.00595	1	1	1	1	1	1	1	1	1	1	0	0.998	0	0	0.0145	6.04e-05	0.000695	0.178	confident	GRCh38_SimpleRepeat_homopolymer_4to6_slop5;GRCh38_notinalldifficultregions	ENSG00000250863-KCTD8	ENSG00000250863-ENSG00000183783	intergenic_region	ENSG00000250863-ENSG00000183783	.	MODIFIER	intergenic_region	.	.	.	.	.	.	.	.	.	.	.	.	Enhancer	.	.
4	44152576	Sniffles2.DEL.2229M3	N	<DEL:-60>	DEL	DEL	-60	65.02	393.202	888	864	24	0.027	novel	0.0344	0.0344	low_frequency	0.0477	0.0174	0.00298	0.0549	0.0409	0.0353	0.0496	0.018	0.00307	0.0552	0.0419	0.0905	1	1	0.0714	1	0.0968	1	1	0.0722	1	0.027	0.975	0.702	0.702	0.876	0.0515	0.0514	0.959	difficult	GRCh38_AllTandemRepeats_51to200bp_slop5;GRCh38_AllTandemRepeatsandHomopolymers_slop5;GRCh38_AllTandemRepeats_gt100bp_slop5;GRCh38_allTandemRepeats;GRCh38_SimpleRepeat_homopolymer_4to6_slop5;GRCh38_chainSelf;GRCh38_alldifficultregions	ENSG00000250863-KCTD8	ENSG00000250863-ENSG00000183783	intergenic_region	ENSG00000250863-ENSG00000183783	.	MODIFIER	intergenic_region	.	.	.	.	.	.	.	.	.	.	.	.	Enhancer	.	.
4	44179735	Sniffles2.INS.2226M3	N	<INS:363>	INS	INS	363	309.47	269.22	888	864	24	0.027	known	0.00957	0.00957	low_frequency	0	0	0.0506	0	0	0.00984	0	0	0.0518	0	0	1	1	0.347	1	1	1	1	0.354	1	1	0.00957	0.986	0.625	0.625	0.606	0.000781	0.00135	0.526	difficult	GRCh38_gclt25orgt65_slop50;GRCh38_SimpleRepeat_homopolymer_4to6_slop5;GRCh38_alldifficultregions	KCTD8	ENSG00000183783	transcript	ENST00000360029.4	protein_coding	MODIFIER	intron_variant	KCTD8	ENSG00000183783	transcript	ENST00000360029.4	protein_coding	MODIFIER	intron_variant	.	.	.	.	.	.	.	.
4	44182062	Sniffles2.DEL.222BM3	N	<DEL:-52>	DEL	DEL	-52	75.718	267.191	888	871	17	0.0191	novel	0.00169	0.00169	rare	0.00622	0	0	0	0	0.00172	0.00638	0	0	0	0	1	1	1	1	1	1	1	1	1	1	0	0.997	0	0	0.0599	2.46e-05	4.94e-05	0.415	difficult	GRCh38_gclt25orgt65_slop50;GRCh38_AllTandemRepeatsandHomopolymers_slop5;GRCh38_AllTandemRepeats_gt100bp_slop5;GRCh38_allTandemRepeats;GRCh38_SimpleRepeat_homopolymer_4to6_slop5;GRCh38_AllTandemRepeats_201to10000bp_slop5;GRCh38_alldifficultregions	KCTD8	ENSG00000183783	transcript	ENST00000360029.4	protein_coding	MODIFIER	intron_variant	KCTD8	ENSG00000183783	transcript	ENST00000360029.4	protein_coding	MODIFIER	intron_variant	.	.	.	.	.	.	.	.
4	44189367	Sniffles2.DEL.222CM3	N	<DEL:-107>	DEL	DEL	-107	42.767	169.256	888	882	6	0.00676	novel	0.497	0.497	common	0.575	0.375	0.524	0.402	0.553	0.498	0.577	0.378	0.524	0.401	0.556	0.598	0.594	0.00564	1	0.278	0.509	0.594	0.00564	1	0.275	0.488	0.886	0.875	0.875	0.865	0.424	0.425	0.926	difficult	GRCh38_AllTandemRepeatsandHomopolymers_slop5;GRCh38_AllTandemRepeats_gt100bp_slop5;GRCh38_allTandemRepeats;GRCh38_SimpleRepeat_homopolymer_4to6_slop5;GRCh38_AllTandemRepeats_201to10000bp_slop5;GRCh38_lowmappabilityall;GRCh38_nonunique_l100_m2_e1;GRCh38_alllowmapandsegdupregions;GRCh38_alldifficultregions	KCTD8	ENSG00000183783	transcript	ENST00000360029.4	protein_coding	MODIFIER	intron_variant	KCTD8	ENSG00000183783	transcript	ENST00000360029.4	protein_coding	MODIFIER	intron_variant	.	.	.	.	.	.	.	.
4	44235583	Sniffles2.INS.2232M3	N	<INS:126>	INS	INS	126	213.516	339.162	888	859	29	0.0327	novel	0.00113	0.00113	rare	0.00208	0	0.00298	0	0	0.00116	0.00214	0	0.00307	0	0	1	1	1	1	1	1	1	1	1	1	0	0.998	0	0	0.242	2.05e-06	9.03e-06	0.155	difficult	GRCh38_AllTandemRepeats_51to200bp_slop5;GRCh38_AllTandemRepeatsandHomopolymers_slop5;GRCh38_SimpleRepeat_diTR_11to50_slop5;GRCh38_allTandemRepeats;GRCh38_alldifficultregions	KCTD8	ENSG00000183783	transcript	ENST00000360029.4	protein_coding	MODIFIER	intron_variant	KCTD8	ENSG00000183783	transcript	ENST00000360029.4	protein_coding	MODIFIER	intron_variant	.	.	.	.	.	.	.	.
4	44296793	Sniffles2.INS.2243M3	N	<INS:116>	INS	INS	116	118.575	521.696	888	855	33	0.0372	novel	0.00451	0.00451	rare	0.0145	0	0	0.00305	0	0.00468	0.0154	0	0	0.00318	0	1	1	1	1	1	1	1	1	1	1	0.00282	0.988	0.125	0.125	0.576	0.0011	0.00159	0.596	confident	GRCh38_notinalldifficultregions	KCTD8	ENSG00000183783	transcript	ENST00000360029.4	protein_coding	MODIFIER	intron_variant	KCTD8	ENSG00000183783	transcript	ENST00000360029.4	protein_coding	MODIFIER	intron_variant	.	.	.	.	.	.	.	.
4	44317219	Sniffles2.DEL.224AM3	N	<DEL:-94>	DEL	DEL	-94	145.943	179.312	888	863	25	0.0282	novel	0.0394	0.0394	low_frequency	0.137	0.0104	0	0	0.00292	0.0406	0.14	0.0108	0	0	0.00305	0.412	1	1	1	1	0.42	1	1	1	1	0.0343	0.97	0.703	0.703	0.79	0.0024	0.0027	0.792	confident	GRCh38_gclt25orgt65_slop50;GRCh38_AllHomopolymers_gt6bp_imperfectgt10bp_slop5;GRCh38_AllTandemRepeatsandHomopolymers_slop5;GRCh38_SimpleRepeat_homopolymer_gt11_slop5;GRCh38_SimpleRepeat_homopolymer_gt20_slop5;GRCh38_SimpleRepeat_imperfecthomopolgt20_slop5;GRCh38_SimpleRepeat_imperfecthomopolgt10_slop5;GRCh38_lowmappabilityall;GRCh38_nonunique_l100_m2_e1;GRCh38_nonunique_l250_m0_e0;GRCh38_alllowmapandsegdupregions;GRCh38_alldifficultregions;GRCh38_notinalldifficultregions	KCTD8	ENSG00000183783	transcript	ENST00000360029.4	protein_coding	MODIFIER	intron_variant	KCTD8	ENSG00000183783	transcript	ENST00000360029.4	protein_coding	MODIFIER	intron_variant	.	.	.	.	.	.	.	.
4	44321835	Sniffles2.DEL.224BM3	N	<DEL:-7548>	DEL	DEL	-7548	2.9	3.603	888	855	33	0.0372	known	0.00507	0.00507	low_frequency	0.0187	0	0	0	0	0.00526	0.0196	0	0	0	0	0.0732	1	1	1	1	0.0766	1	1	1	1	0.00282	0.986	0	0	0.566	0.000137	0.000232	0.443	confident	GRCh38_gclt25orgt65_slop50;GRCh38_AllHomopolymers_gt6bp_imperfectgt10bp_slop5;GRCh38_AllTandemRepeats_51to200bp_slop5;GRCh38_AllTandemRepeatsandHomopolymers_slop5;GRCh38_SimpleRepeat_homopolymer_gt11_slop5;GRCh38_AllTandemRepeats_gt100bp_slop5;GRCh38_allTandemRepeats;GRCh38_SimpleRepeat_homopolymer_7to11_slop5;GRCh38_SimpleRepeat_homopolymer_4to6_slop5;GRCh38_AllTandemRepeats_lt51bp_slop5;GRCh38_SimpleRepeat_imperfecthomopolgt20_slop5;GRCh38_SimpleRepeat_imperfecthomopolgt10_slop5;GRCh38_lowmappabilityall;GRCh38_nonunique_l100_m2_e1;GRCh38_alllowmapandsegdupregions;GRCh38_alldifficultregions;GRCh38_notinalldifficultregions	KCTD8	ENSG00000183783	transcript	ENST00000360029.4	protein_coding	MODIFIER	intron_variant	KCTD8	ENSG00000183783	transcript	ENST00000360029.4	protein_coding	MODIFIER	intron_variant	.	.	.	.	.	Enhancer	.	.
4	44362306	Sniffles2.INS.2245M3	N	<INS:181>	INS	INS	181	144.999	424.716	888	859	29	0.0327	novel	0.00113	0.00113	rare	0	0.00347	0	0	0.00292	0.00116	0	0.0035	0	0	0.00303	1	1	1	1	1	1	1	1	1	1	0.00225	0.993	0	0	0.583	6.56e-05	0.000312	0.265	confident	GRCh38_notinalldifficultregions	KCTD8	ENSG00000183783	transcript	ENST00000360029.4	protein_coding	MODIFIER	intron_variant	KCTD8	ENSG00000183783	transcript	ENST00000360029.4	protein_coding	MODIFIER	intron_variant	.	.	.	.	.	.	.	.
4	44369783	Sniffles2.INS.2246M3	N	<INS:94>	INS	INS	94	134.553	510.717	888	859	29	0.0327	novel	0.00225	0.00225	rare	0.00622	0.00347	0	0	0	0.00233	0.00655	0.00352	0	0	0	0.00624	1	1	1	1	0.00656	1	1	1	1	0	0.997	0	0	0.0522	0.000107	0.000183	0.554	confident	GRCh38_notinalldifficultregions	KCTD8	ENSG00000183783	transcript	ENST00000360029.4	protein_coding	MODIFIER	intron_variant	KCTD8	ENSG00000183783	transcript	ENST00000360029.4	protein_coding	MODIFIER	intron_variant	.	.	.	.	.	.	.	.
4	44417615	Sniffles2.INS.2255M3	N	<INS:1025>	INS	INS	1025	73.355	27.486	888	887	1	0.00113	known	0.811	0.189	common	0.778	0.896	0.688	0.851	0.871	0.812	0.778	0.896	0.688	0.851	0.874	0.00442	0.65	0.209	0.21	0.162	0.00442	0.65	0.209	0.21	0.151	0.811	0.944	0.958	0.894	0.912	0.875	0.873	0.948	difficult	GRCh38_SimpleRepeat_homopolymer_4to6_slop5;GRCh38_allOtherDifficultregions;GRCh38_gnomAD_InbreedingCoeff_slop1bp_merge1000bp;GRCh38_alldifficultregions	KCTD8	ENSG00000183783	transcript	ENST00000360029.4	protein_coding	MODIFIER	intron_variant	KCTD8	ENSG00000183783	transcript	ENST00000360029.4	protein_coding	MODIFIER	intron_variant	.	.	.	.	.	.	.	.
4	44440047	Sniffles2.INV.225EM3	N	<INV:122>	INV	OTHER	122	173.338	271.772	888	862	26	0.0293	novel	0.00113	0.00113	rare	0.00208	0	0	0	0.00292	0.00116	0.00218	0	0	0	0.00303	1	1	1	1	1	1	1	1	1	1	0	0.998	0	0	0.0849	5.12e-06	2.45e-05	0.182	confident	GRCh38_SimpleRepeat_homopolymer_4to6_slop5;GRCh38_lowmappabilityall;GRCh38_nonunique_l100_m2_e1;GRCh38_alllowmapandsegdupregions;GRCh38_alldifficultregions;GRCh38_notinalldifficultregions	KCTD8	ENSG00000183783	transcript	ENST00000360029.4	protein_coding	MODIFIER	intron_variant	KCTD8	ENSG00000183783	transcript	ENST00000360029.4	protein_coding	MODIFIER	intron_variant	.	.	.	.	.	.	.	.
4	44495342	Sniffles2.INV.225FM3	N	<INV:104>	INV	OTHER	104	154.66	346.375	888	859	29	0.0327	novel	0.00113	0.00113	rare	0.00208	0	0.00298	0	0	0.00116	0.00216	0	0.00303	0	0	1	1	1	1	1	1	1	1	1	1	0	0.998	0	0	0.0711	4.1e-06	0.000328	0.113	confident	GRCh38_notinalldifficultregions	KCTD8-ENSG00000251159	ENSG00000183783-ENSG00000251159	intergenic_region	ENSG00000183783-ENSG00000251159	.	MODIFIER	intergenic_region	.	.	.	.	.	.	.	.	.	.	.	.	Open chromatin	.	.
4	44505259	Sniffles2.DEL.226AM3	N	<DEL:-454>	DEL	DEL	-454	126.896	90.999	888	887	1	0.00113	novel	0.956	0.044	low_frequency	0.851	0.986	0.997	1	0.994	0.957	0.854	0.986	0.997	1	0.994	0.443	1	1	1	1	0.303	1	1	1	1	0.963	0.964	0.969	0.667	0.751	0.997	0.996	0.72	confident	GRCh38_gclt25orgt65_slop50;GRCh38_AllHomopolymers_gt6bp_imperfectgt10bp_slop5;GRCh38_AllTandemRepeatsandHomopolymers_slop5;GRCh38_SimpleRepeat_homopolymer_gt11_slop5;GRCh38_SimpleRepeat_homopolymer_4to6_slop5;GRCh38_SimpleRepeat_imperfecthomopolgt10_slop5;GRCh38_lowmappabilityall;GRCh38_nonunique_l100_m2_e1;GRCh38_nonunique_l250_m0_e0;GRCh38_alllowmapandsegdupregions;GRCh38_alldifficultregions;GRCh38_notinalldifficultregions	KCTD8-ENSG00000251159	ENSG00000183783-ENSG00000251159	intergenic_region	ENSG00000183783-ENSG00000251159	.	MODIFIER	intergenic_region	.	.	.	.	.	.	.	.	.	.	.	.	.	.	.
4	44507361	Sniffles2.DEL.226BM3	N	<DEL:-318>	DEL	DEL	-318	91.749	90.994	888	888	0	0	novel	0.954	0.046	low_frequency	0.848	0.99	0.997	1	0.988	0.954	0.848	0.99	0.997	1	0.988	0.452	1	1	1	1	0.452	1	1	1	1	0.968	0.932	0.936	0.432	0.67	0.997	0.996	0.635	confident	GRCh38_gclt25orgt65_slop50;GRCh38_AllHomopolymers_gt6bp_imperfectgt10bp_slop5;GRCh38_AllTandemRepeatsandHomopolymers_slop5;GRCh38_SimpleRepeat_homopolymer_gt11_slop5;GRCh38_SimpleRepeat_homopolymer_gt20_slop5;GRCh38_SimpleRepeat_homopolymer_4to6_slop5;GRCh38_SimpleRepeat_imperfecthomopolgt20_slop5;GRCh38_SimpleRepeat_imperfecthomopolgt10_slop5;GRCh38_lowmappabilityall;GRCh38_nonunique_l100_m2_e1;GRCh38_alllowmapandsegdupregions;GRCh38_alldifficultregions;GRCh38_notinalldifficultregions	KCTD8-ENSG00000251159	ENSG00000183783-ENSG00000251159	intergenic_region	ENSG00000183783-ENSG00000251159	.	MODIFIER	intergenic_region	.	.	.	.	.	.	.	.	.	.	.	.	.	.	.
4	44511535	Sniffles2.INS.2268M3	N	<INS:52>	INS	INS	52	130.532	269.199	888	858	30	0.0338	novel	0.00338	0.00338	rare	0.0124	0	0	0	0	0.0035	0.013	0	0	0	0	1	1	1	1	1	1	1	1	1	1	0.00169	0.99	0	0	0.621	5.43e-05	0.00011	0.341	difficult	GRCh38_gclt25orgt65_slop50;GRCh38_AllTandemRepeats_51to200bp_slop5;GRCh38_AllTandemRepeatsandHomopolymers_slop5;GRCh38_SimpleRepeat_diTR_11to50_slop5;GRCh38_AllTandemRepeats_gt100bp_slop5;GRCh38_allTandemRepeats;GRCh38_alldifficultregions	KCTD8-ENSG00000251159	ENSG00000183783-ENSG00000251159	intergenic_region	ENSG00000183783-ENSG00000251159	.	MODIFIER	intergenic_region	.	.	.	.	.	.	.	.	.	.	.	.	.	.	.
4	44691393	Sniffles2.INV.2280M3	N	<INV:132>	INV	OTHER	132	167.821	438.462	888	857	31	0.0349	novel	0.00169	0.00169	rare	0	0	0	0	0.00877	0.00175	0	0	0	0	0.0092	1	1	1	1	1	1	1	1	1	1	0.00169	0.993	0	0	0.438	0.004	0.00403	0.771	difficult	GRCh38_gclt25orgt65_slop50;GRCh38_SimpleRepeat_homopolymer_4to6_slop5;GRCh38_alldifficultregions	ENSG00000273369;GUF1;GNPDA2	ENSG00000273369;ENSG00000151806;ENSG00000163281	transcript;gene_variant;gene_variant	ENST00000610260.1;ENSG00000151806;ENSG00000163281	pseudogene;.;.	MODIFIER;MODIFIER;MODIFIER	downstream_gene_variant;intragenic_variant;intragenic_variant	.	.	.	.	.	.	.	.	.	.	.	.	.	.	.
4	44701894	Sniffles2.INS.2286M3	N	<INS:115>	INS	INS	115	104.579	493.82	888	863	25	0.0282	novel	0.00169	0.00169	rare	0	0	0	0.0061	0.00292	0.00174	0	0	0	0.00625	0.00299	1	1	1	0.00306	1	1	1	1	0.00314	1	0.000563	0.997	0	0	0.549	6.76e-05	0.000726	0.197	confident	GRCh38_SimpleRepeat_homopolymer_4to6_slop5;GRCh38_notinalldifficultregions	GNPDA2;ENSG00000272936;GUF1	ENSG00000163281;ENSG00000272936;ENSG00000151806	transcript;transcript;transcript	ENST00000295448.8;ENST00000610267.1;ENST00000281543.6	protein_coding;pseudogene;protein_coding	MODIFIER;MODIFIER;MODIFIER	3_prime_UTR_variant;upstream_gene_variant;downstream_gene_variant	GNPDA2	ENSG00000163281	transcript	ENST00000295448.8	protein_coding	MODIFIER	3_prime_UTR_variant	.	.	.	.	.	.	.	.
4	44709744	Sniffles2.INS.2285M3	N	<INS:225>	INS	INS	225	134.171	360.641	888	866	22	0.0248	known	0.00619	0.00619	low_frequency	0.0228	0	0	0	0	0.00635	0.0235	0	0	0	0	1	1	1	1	1	1	1	1	1	1	0.00563	0.992	0.636	0.636	0.784	0.000476	0.000553	0.775	difficult	GRCh38_gclt25orgt65_slop50;GRCh38_SimpleRepeat_homopolymer_4to6_slop5;GRCh38_alldifficultregions	ENSG00000272936;GNPDA2	ENSG00000272936;ENSG00000163281	transcript;transcript	ENST00000610267.1;ENST00000295448.8	pseudogene;protein_coding	MODIFIER;MODIFIER	downstream_gene_variant;intron_variant	GNPDA2	ENSG00000163281	transcript	ENST00000295448.8	protein_coding	MODIFIER	intron_variant	.	.	.	.	.	.	.	.
4	44805355	Sniffles2.INS.2292M3	N	<INS:96>	INS	INS	96	23.772	71.666	888	879	9	0.0101	known	0.592	0.408	common	0.832	0.476	0.598	0.427	0.506	0.598	0.832	0.479	0.605	0.432	0.515	1	0.247	0.204	0.202	0.358	1	0.315	0.33	0.262	0.439	0.598	0.92	0.918	0.896	0.906	0.403	0.402	0.964	confident	GRCh38_notinalldifficultregions	GNPDA2-ENSG00000249729	ENSG00000163281-ENSG00000249729	intergenic_region	ENSG00000163281-ENSG00000249729	.	MODIFIER	intergenic_region	.	.	.	.	.	.	.	.	.	.	.	.	.	.	.
4	44809634	Sniffles2.INS.2293M3	N	<INS:73>	INS	INS	73	110.471	400.641	888	856	32	0.036	novel	0.00676	0.00676	low_frequency	0.00208	0.00347	0.0298	0	0	0.00701	0.00215	0.00357	0.0307	0	0	1	1	1	1	1	1	1	1	1	1	0.00282	0.985	0.167	0.167	0.434	0.00247	0.00236	0.55	difficult	GRCh38_gclt25orgt65_slop50;GRCh38_AllTandemRepeats_51to200bp_slop5;GRCh38_AllTandemRepeatsandHomopolymers_slop5;GRCh38_AllTandemRepeats_gt100bp_slop5;GRCh38_allTandemRepeats;GRCh38_alldifficultregions	GNPDA2-ENSG00000249729	ENSG00000163281-ENSG00000249729	intergenic_region	ENSG00000163281-ENSG00000249729	.	MODIFIER	intergenic_region	.	.	.	.	.	.	.	.	.	.	.	.	.	.	.
4	44826050	Sniffles2.INS.2294M3	N	<INS:93>	INS	INS	93	127.433	469.692	888	854	34	0.0383	novel	0.00225	0.00225	rare	0.00415	0.00347	0	0	0.00292	0.00234	0.0044	0.00355	0	0	0.00307	1	1	1	1	1	1	1	1	1	1	0.00169	0.992	0	0	0.54	3.99e-05	0.000145	0.274	confident	GRCh38_SimpleRepeat_homopolymer_4to6_slop5;GRCh38_notinalldifficultregions	GNPDA2-ENSG00000249729	ENSG00000163281-ENSG00000249729	intergenic_region	ENSG00000163281-ENSG00000249729	.	MODIFIER	intergenic_region	.	.	.	.	.	.	.	.	.	.	.	.	.	.	.
4	44840112	Sniffles2.INS.2295M3	N	<INS:142>	INS	INS	142	41.846	67.631	888	878	10	0.0113	known	0.244	0.244	common	0.239	0.153	0.208	0.29	0.319	0.247	0.244	0.154	0.211	0.293	0.322	0.861	0.327	0.0338	0.000224	0.113	1	0.329	0.0355	0.000235	0.116	0.234	0.899	0.812	0.812	0.86	0.256	0.256	0.941	difficult	GRCh38_gclt25orgt65_slop50;GRCh38_AllHomopolymers_gt6bp_imperfectgt10bp_slop5;GRCh38_AllTandemRepeatsandHomopolymers_slop5;GRCh38_SimpleRepeat_homopolymer_7to11_slop5;GRCh38_SimpleRepeat_imperfecthomopolgt10_slop5;GRCh38_alldifficultregions	ENSG00000249729;GNPDA2-ENSG00000249729	ENSG00000249729;ENSG00000163281-ENSG00000249729	transcript;intergenic_region	ENST00000512950.2;ENSG00000163281-ENSG00000249729	processed_pseudogene;.	MODIFIER;MODIFIER	downstream_gene_variant;intergenic_region	.	.	.	.	.	.	.	.	.	.	.	.	.	.	.
4	44868707	Sniffles2.DEL.229AM3	N	<DEL:-175>	DEL	DEL	-175	73.007	159.146	888	880	8	0.00901	novel	0.397	0.397	common	0.407	0.316	0.321	0.46	0.465	0.401	0.41	0.32	0.325	0.466	0.465	0.79	0.847	0.377	0.0588	0.014	0.894	0.849	0.381	0.0579	0.014	0.399	0.958	0.959	0.959	0.968	0.436	0.434	0.988	confident	GRCh38_AllHomopolymers_gt6bp_imperfectgt10bp_slop5;GRCh38_AllTandemRepeatsandHomopolymers_slop5;GRCh38_SimpleRepeat_homopolymer_gt11_slop5;GRCh38_SimpleRepeat_homopolymer_gt20_slop5;GRCh38_SimpleRepeat_imperfecthomopolgt20_slop5;GRCh38_SimpleRepeat_imperfecthomopolgt10_slop5;GRCh38_lowmappabilityall;GRCh38_nonunique_l100_m2_e1;GRCh38_alllowmapandsegdupregions;GRCh38_alldifficultregions;GRCh38_notinalldifficultregions	ENSG00000249729-PRDX4P1	ENSG00000249729-ENSG00000248987	intergenic_region	ENSG00000249729-ENSG00000248987	.	MODIFIER	intergenic_region	.	.	.	.	.	.	.	.	.	.	.	.	.	.	.
4	44969980	Sniffles2.DEL.22AAM3	N	<DEL:-172>	DEL	DEL	-172	52.312	90.209	888	872	16	0.018	novel	0.396	0.396	common	0.174	0.476	0.414	0.515	0.509	0.402	0.181	0.482	0.419	0.518	0.512	0.0138	1	1	0.754	0.0463	0.0244	0.866	1	0.639	0.045	0.392	0.934	0.922	0.922	0.904	0.516	0.517	0.926	difficult	GRCh38_gclt25orgt65_slop50;GRCh38_AllTandemRepeats_51to200bp_slop5;GRCh38_AllTandemRepeatsandHomopolymers_slop5;GRCh38_SimpleRepeat_triTR_15to50_slop5;GRCh38_SimpleRepeat_diTR_11to50_slop5;GRCh38_AllTandemRepeats_gt100bp_slop5;GRCh38_allTandemRepeats;GRCh38_SimpleRepeat_homopolymer_4to6_slop5;GRCh38_alldifficultregions	PRDX4P1-ENSG00000275959	ENSG00000248987-ENSG00000275959	intergenic_region	ENSG00000248987-ENSG00000275959	.	MODIFIER	intergenic_region	.	.	.	.	.	.	.	.	.	.	.	.	.	.	.
4	44980173	Sniffles2.INV.22ACM3	N	<INV:9052>	INV	OTHER	9052	3.207	6.364	888	861	27	0.0304	known	0.00338	0.00338	rare	0.0104	0.00347	0	0	0	0.00348	0.0109	0.00352	0	0	0	1	1	1	1	1	1	1	1	1	1	0.00338	0.998	0.833	0.833	0.917	0.000239	0.000273	0.847	confident	GRCh38_gclt25orgt65_slop50;GRCh38_AllHomopolymers_gt6bp_imperfectgt10bp_slop5;GRCh38_AllTandemRepeatsandHomopolymers_slop5;GRCh38_SimpleRepeat_homopolymer_gt11_slop5;GRCh38_allTandemRepeats;GRCh38_SimpleRepeat_homopolymer_7to11_slop5;GRCh38_SimpleRepeat_homopolymer_4to6_slop5;GRCh38_AllTandemRepeats_lt51bp_slop5;GRCh38_SimpleRepeat_imperfecthomopolgt20_slop5;GRCh38_SimpleRepeat_imperfecthomopolgt10_slop5;GRCh38_chainSelf;GRCh38_alldifficultregions;GRCh38_notinalldifficultregions	PRDX4P1-ENSG00000275959	ENSG00000248987-ENSG00000275959	intergenic_region	ENSG00000248987-ENSG00000275959	.	MODIFIER	intergenic_region	.	.	.	.	.	.	.	.	.	.	.	.	CTCF Binding Site;Open chromatin	.	.
4	45023733	Sniffles2.INS.22B3M3	N	<INS:113>	INS	INS	113	111.158	301.079	888	881	7	0.00788	novel	0.491	0.491	common	0.411	0.549	0.479	0.601	0.462	0.494	0.416	0.549	0.482	0.609	0.462	0.0853	0.0185	0.878	0.0525	0.0308	0.063	0.0185	1	0.0327	0.0308	0.497	0.532	0.517	0.517	0.479	0.609	0.584	0.595	difficult	GRCh38_gclt25orgt65_slop50;GRCh38_AllTandemRepeatsandHomopolymers_slop5;GRCh38_AllTandemRepeats_gt100bp_slop5;GRCh38_allTandemRepeats;GRCh38_AllTandemRepeats_201to10000bp_slop5;GRCh38_lowmappabilityall;GRCh38_nonunique_l100_m2_e1;GRCh38_chainSelf;GRCh38_chainSelf_gt10kb;GRCh38_alllowmapandsegdupregions;GRCh38_alldifficultregions	ENSG00000248744	ENSG00000248744	transcript	ENST00000515623.1	pseudogene	MODIFIER	intron_variant	.	.	.	.	.	.	.	.	.	.	.	.	.	.	.
4	45023924	Sniffles2.DEL.22C1M3	N	<DEL:-152>	DEL	DEL	-152	84.278	228.342	888	866	22	0.0248	novel	0.071	0.071	common	0.131	0.0556	0.0536	0.0213	0.0643	0.0722	0.131	0.0576	0.0552	0.022	0.0651	0.0918	1	1	1	1	0.092	1	1	1	1	0.0394	0.84	0.192	0.192	0.458	0.0188	0.0286	0.457	difficult	GRCh38_gclt25orgt65_slop50;GRCh38_AllTandemRepeatsandHomopolymers_slop5;GRCh38_AllTandemRepeats_gt100bp_slop5;GRCh38_allTandemRepeats;GRCh38_AllTandemRepeats_201to10000bp_slop5;GRCh38_lowmappabilityall;GRCh38_nonunique_l100_m2_e1;GRCh38_chainSelf;GRCh38_chainSelf_gt10kb;GRCh38_alllowmapandsegdupregions;GRCh38_alldifficultregions	ENSG00000248744	ENSG00000248744	transcript	ENST00000515623.1	pseudogene	MODIFIER	intron_variant	.	.	.	.	.	.	.	.	.	.	.	.	.	.	.
4	45024870	Sniffles2.INS.22B7M3	N	<INS:134>	INS	INS	134	178.499	210.41	888	882	6	0.00676	novel	0.251	0.251	common	0.27	0.271	0.277	0.18	0.248	0.252	0.272	0.271	0.28	0.182	0.248	0.000501	0.00128	5.64e-07	0.0302	0.00736	0.000493	0.00128	4.99e-07	0.0304	0.00736	0.176	0.554	0.336	0.336	0.415	0.115	0.166	0.47	difficult	GRCh38_gclt25orgt65_slop50;GRCh38_AllTandemRepeatsandHomopolymers_slop5;GRCh38_AllTandemRepeats_gt100bp_slop5;GRCh38_allTandemRepeats;GRCh38_AllTandemRepeats_201to10000bp_slop5;GRCh38_chainSelf;GRCh38_chainSelf_gt10kb;GRCh38_alldifficultregions	ENSG00000248744	ENSG00000248744	transcript	ENST00000515623.1	pseudogene	MODIFIER	intron_variant	.	.	.	.	.	.	.	.	.	.	.	.	.	.	.
4	45025947	Sniffles2.INS.22BBM3	N	<INS:78>	INS	INS	78	136.838	412.1	888	880	8	0.00901	known	0.0248	0.0248	low_frequency	0.0104	0.0451	0.0149	0.0305	0.0322	0.025	0.0106	0.0451	0.0151	0.0305	0.0322	1	1	1	1	1	1	1	1	1	1	0.0135	0.932	0.0909	0.0909	0.409	0.0163	0.0288	0.518	difficult	GRCh38_gclt25orgt65_slop50;GRCh38_AllTandemRepeatsandHomopolymers_slop5;GRCh38_AllTandemRepeats_gt100bp_slop5;GRCh38_allTandemRepeats;GRCh38_AllTandemRepeats_201to10000bp_slop5;GRCh38_chainSelf;GRCh38_chainSelf_gt10kb;GRCh38_alldifficultregions	ENSG00000248744	ENSG00000248744	transcript	ENST00000515623.1	pseudogene	MODIFIER	intron_variant	.	.	.	.	.	.	.	.	.	.	.	.	.	.	.
4	45026216	Sniffles2.DEL.22C3M3	N	<DEL:-56>	DEL	DEL	-56	55.985	297.32	888	888	0	0	novel	0.556	0.444	common	0.556	0.5	0.61	0.561	0.544	0.556	0.556	0.5	0.61	0.561	0.544	7.75e-29	1.84e-12	3.24e-13	2.17e-13	5.78e-16	7.75e-29	1.84e-12	3.24e-13	2.17e-13	5.78e-16	0.587	0.503	0.512	0.501	0.466	0.538	0.536	0.577	difficult	GRCh38_gclt25orgt65_slop50;GRCh38_AllTandemRepeatsandHomopolymers_slop5;GRCh38_AllTandemRepeats_gt100bp_slop5;GRCh38_allTandemRepeats;GRCh38_AllTandemRepeats_201to10000bp_slop5;GRCh38_lowmappabilityall;GRCh38_nonunique_l100_m2_e1;GRCh38_chainSelf;GRCh38_chainSelf_gt10kb;GRCh38_alllowmapandsegdupregions;GRCh38_alldifficultregions	ENSG00000248744	ENSG00000248744	transcript	ENST00000515623.1	pseudogene	MODIFIER	intron_variant	.	.	.	.	.	.	.	.	.	.	.	.	.	.	.
4	45027721	Sniffles2.INS.22BEM3	N	<INS:63>	INS	INS	63	155.974	390.726	888	856	32	0.036	novel	0.00225	0.00225	rare	0.00622	0	0	0	0.00292	0.00234	0.00644	0	0	0	0.00303	1	1	1	1	1	1	1	1	1	1	0.000563	0.994	0	0	0.458	0.000209	0.000437	0.395	difficult	GRCh38_gclt25orgt65_slop50;GRCh38_AllTandemRepeatsandHomopolymers_slop5;GRCh38_AllTandemRepeats_gt100bp_slop5;GRCh38_allTandemRepeats;GRCh38_AllTandemRepeats_201to10000bp_slop5;GRCh38_chainSelf;GRCh38_chainSelf_gt10kb;GRCh38_alldifficultregions	ENSG00000248744	ENSG00000248744	transcript	ENST00000515623.1	pseudogene	MODIFIER	intron_variant	.	.	.	.	.	.	.	.	.	.	.	.	.	.	.
4	45038619	Sniffles2.INS.22BFM3	N	<INS:86>	INS	INS	86	130.483	410.584	888	860	28	0.0315	novel	0.00113	0.00113	rare	0.00208	0	0.00298	0	0	0.00116	0.00215	0	0.00309	0	0	1	1	1	1	1	1	1	1	1	1	0	0.998	0	0	0.0198	3.89e-05	0.000843	0.166	confident	GRCh38_notinalldifficultregions	ENSG00000248744	ENSG00000248744	transcript	ENST00000515623.1	pseudogene	MODIFIER	intron_variant	.	.	.	.	.	.	.	.	.	.	.	.	.	.	.
4	45086145	Sniffles2.INS.22C0M3	N	<INS:79>	INS	INS	79	114.901	332.206	888	863	25	0.0282	novel	0.00169	0.00169	rare	0.00208	0	0	0.0061	0	0.00174	0.00215	0	0	0.00637	0	1	1	1	1	1	1	1	1	1	1	0.000563	0.995	0	0	0.307	0.000212	0.000336	0.296	difficult	GRCh38_gclt25orgt65_slop50;GRCh38_AllTandemRepeatsandHomopolymers_slop5;GRCh38_SimpleRepeat_diTR_11to50_slop5;GRCh38_allTandemRepeats;GRCh38_AllTandemRepeats_lt51bp_slop5;GRCh38_alldifficultregions	ENSG00000248744-THAP12P9	ENSG00000248744-ENSG00000248320	intergenic_region	ENSG00000248744-ENSG00000248320	.	MODIFIER	intergenic_region	.	.	.	.	.	.	.	.	.	.	.	.	.	.	.
4	45113515	Sniffles2.INS.22CEM3	N	<INS:204>	INS	INS	204	131.868	402.906	888	856	32	0.036	known	0.00113	0.00113	rare	0.00415	0	0	0	0	0.00117	0.00429	0	0	0	0	1	1	1	1	1	1	1	1	1	1	0.00169	0.994	0	0	0.621	1.43e-05	3.22e-05	0.421	confident	GRCh38_SimpleRepeat_homopolymer_4to6_slop5;GRCh38_notinalldifficultregions	ENSG00000248744-THAP12P9	ENSG00000248744-ENSG00000248320	intergenic_region	ENSG00000248744-ENSG00000248320	.	MODIFIER	intergenic_region	.	.	.	.	.	.	.	.	.	.	.	.	.	.	.
4	45121415	Sniffles2.INS.22CFM3	N	<INS:105>	INS	INS	105	47.605	115.041	888	876	12	0.0135	novel	0.524	0.476	common	0.697	0.431	0.506	0.576	0.328	0.529	0.7	0.437	0.509	0.584	0.328	0.0464	1	0.124	0.633	0.299	0.064	1	0.163	0.746	0.38	0.521	0.925	0.92	0.932	0.912	0.543	0.545	0.955	confident	GRCh38_notinalldifficultregions	ENSG00000248744-THAP12P9	ENSG00000248744-ENSG00000248320	intergenic_region	ENSG00000248744-ENSG00000248320	.	MODIFIER	intergenic_region	.	.	.	.	.	.	.	.	.	.	.	.	.	.	.
4	45142945	Sniffles2.INS.22D0M3	N	<INS:91>	INS	INS	91	57.654	79.04	888	882	6	0.00676	novel	0.631	0.369	common	0.784	0.573	0.592	0.622	0.509	0.632	0.782	0.573	0.596	0.626	0.509	1.62e-05	0.00646	0.0162	1.16e-06	0.0146	1.54e-05	0.00994	0.0151	7.13e-07	0.0213	0.677	0.68	0.67	0.612	0.702	0.664	0.618	0.764	difficult	GRCh38_AllTandemRepeatsandHomopolymers_slop5;GRCh38_AllTandemRepeats_gt100bp_slop5;GRCh38_allTandemRepeats;GRCh38_AllTandemRepeats_201to10000bp_slop5;GRCh38_SimpleRepeat_quadTR_20to50_slop5;GRCh38_segdups_gt10kb;GRCh38_chainSelf;GRCh38_segdups;GRCh38_chainSelf_gt10kb;GRCh38_alllowmapandsegdupregions;GRCh38_alldifficultregions	ENSG00000248744-THAP12P9	ENSG00000248744-ENSG00000248320	intergenic_region	ENSG00000248744-ENSG00000248320	.	MODIFIER	intergenic_region	.	.	.	.	.	.	.	.	.	.	.	.	.	.	.
4	45180892	Sniffles2.INS.22D2M3	N	<INS:79>	INS	INS	79	174.452	346.945	888	855	33	0.0372	known	0.00338	0.00338	rare	0	0	0.0179	0	0	0.00351	0	0	0.0184	0	0	1	1	0.0444	1	1	1	1	0.0457	1	1	0.00225	0.99	0	0	0.371	0.000264	0.00158	0.174	confident	GRCh38_SimpleRepeat_homopolymer_4to6_slop5;GRCh38_notinalldifficultregions	ENSG00000248744-THAP12P9	ENSG00000248744-ENSG00000248320	intergenic_region	ENSG00000248744-ENSG00000248320	.	MODIFIER	intergenic_region	.	.	.	.	.	.	.	.	.	.	.	.	.	.	.
4	45190642	Sniffles2.INS.22D5M3	N	<INS:281>	INS	INS	281	145.243	332.92	888	867	21	0.0236	known	0.00394	0.00394	rare	0.0145	0	0	0	0	0.00404	0.015	0	0	0	0	0.0432	1	1	1	1	0.0445	1	1	1	1	0.00169	0.995	0.333	0.333	0.579	0.000144	0.000214	0.581	confident	GRCh38_notinalldifficultregions	ENSG00000248744-THAP12P9	ENSG00000248744-ENSG00000248320	intergenic_region	ENSG00000248744-ENSG00000248320	.	MODIFIER	intergenic_region	.	.	.	.	.	.	.	.	.	.	.	.	.	.	.
4	45207723	Sniffles2.DEL.22E6M3	N	<DEL:-798>	DEL	DEL	-798	99.942	43.737	888	868	20	0.0225	known	0.0591	0.0591	common	0.164	0.00694	0.00298	0	0.0672	0.0605	0.167	0.00704	0.00305	0	0.0706	0.814	1	1	1	0.163	0.816	1	1	1	0.176	0.0512	0.953	0.708	0.708	0.743	0.00443	0.00848	0.533	difficult	GRCh38_gclt25orgt65_slop50;GRCh38_AllTandemRepeatsandHomopolymers_slop5;GRCh38_AllTandemRepeats_gt100bp_slop5;GRCh38_allTandemRepeats;GRCh38_SimpleRepeat_homopolymer_4to6_slop5;GRCh38_AllTandemRepeats_201to10000bp_slop5;GRCh38_lowmappabilityall;GRCh38_nonunique_l100_m2_e1;GRCh38_alllowmapandsegdupregions;GRCh38_alldifficultregions	ENSG00000248744-THAP12P9	ENSG00000248744-ENSG00000248320	intergenic_region	ENSG00000248744-ENSG00000248320	.	MODIFIER	intergenic_region	.	.	.	.	.	.	.	.	.	.	.	.	.	.	.
4	45208146	Sniffles2.DEL.22E7M3	N	<DEL:-54>	DEL	DEL	-54	68.174	350.115	888	868	20	0.0225	novel	0.0265	0.0265	low_frequency	0.0519	0.0521	0.0179	0	0.00292	0.0265	0.0511	0.0521	0.0183	0	0.00309	0.481	0.319	1	1	1	0.461	0.319	1	1	1	0.0152	0.954	0.333	0.333	0.542	0.0022	0.00491	0.407	difficult	GRCh38_gclt25orgt65_slop50;GRCh38_AllTandemRepeatsandHomopolymers_slop5;GRCh38_AllTandemRepeats_gt100bp_slop5;GRCh38_allTandemRepeats;GRCh38_AllTandemRepeats_201to10000bp_slop5;GRCh38_alldifficultregions	ENSG00000248744-THAP12P9	ENSG00000248744-ENSG00000248320	intergenic_region	ENSG00000248744-ENSG00000248320	.	MODIFIER	intergenic_region	.	.	.	.	.	.	.	.	.	.	.	.	.	.	.
4	45334343	Sniffles2.INV.22F5M3	N	<INV:108>	INV	OTHER	108	125.461	419.639	888	864	24	0.027	novel	0.00113	0.00113	rare	0	0	0.00298	0	0.00292	0.00116	0	0	0.00301	0	0.00305	1	1	1	1	1	1	1	1	1	1	0	0.998	0	0	0.0967	0.00013	0.000388	0.293	confident	GRCh38_gclt25orgt65_slop50;GRCh38_SimpleRepeat_homopolymer_4to6_slop5;GRCh38_alldifficultregions;GRCh38_notinalldifficultregions	THAP12P9-ENSG00000224560	ENSG00000248320-ENSG00000224560	intergenic_region	ENSG00000248320-ENSG00000224560	.	MODIFIER	intergenic_region	.	.	.	.	.	.	.	.	.	.	.	.	.	.	.
4	45394044	Sniffles2.INS.22F4M3	N	<INS:114>	INS	INS	114	132.944	457.712	888	865	23	0.0259	known	0.00169	0.00169	rare	0.00622	0	0	0	0	0.00173	0.00647	0	0	0	0	1	1	1	1	1	1	1	1	1	1	0.00169	0.995	0.333	0.333	0.619	0.000135	0.000168	0.672	confident	GRCh38_notinalldifficultregions	THAP12P9-ENSG00000224560	ENSG00000248320-ENSG00000224560	intergenic_region	ENSG00000248320-ENSG00000224560	.	MODIFIER	intergenic_region	.	.	.	.	.	.	.	.	.	.	.	.	.	.	.
4	45412266	Sniffles2.INS.22FFM3	N	<INS:78>	INS	INS	78	127.153	266.316	888	856	32	0.036	novel	0.00169	0.00169	rare	0	0	0.00298	0	0.00585	0.00175	0	0	0.00301	0	0.00617	1	1	1	1	1	1	1	1	1	1	0	0.997	0	0	0.0729	1.54e-05	0.000122	0.154	difficult	GRCh38_gclt25orgt65_slop50;GRCh38_AllTandemRepeats_51to200bp_slop5;GRCh38_AllTandemRepeatsandHomopolymers_slop5;GRCh38_SimpleRepeat_diTR_11to50_slop5;GRCh38_AllTandemRepeats_gt100bp_slop5;GRCh38_allTandemRepeats;GRCh38_allOtherDifficultregions;GRCh38_LD_discordant_haplotypes_slop5bp;GRCh38_alldifficultregions	ENSG00000224560;THAP12P9-ENSG00000224560	ENSG00000224560;ENSG00000248320-ENSG00000224560	transcript;intergenic_region	ENST00000512696.1;ENSG00000248320-ENSG00000224560	processed_pseudogene;.	MODIFIER;MODIFIER	downstream_gene_variant;intergenic_region	.	.	.	.	.	.	.	.	.	.	.	.	.	.	.
4	45428241	Sniffles2.INV.230BM3	N	<INV:95>	INV	OTHER	95	142.577	562.947	888	865	23	0.0259	novel	0.00225	0.00225	rare	0.00208	0	0	0	0.00877	0.00231	0.00215	0	0	0	0.00898	1	1	1	1	1	1	1	1	1	1	0.000563	0.994	0	0	0.41	7.27e-05	0.000244	0.269	confident	GRCh38_AllHomopolymers_gt6bp_imperfectgt10bp_slop5;GRCh38_AllTandemRepeatsandHomopolymers_slop5;GRCh38_SimpleRepeat_homopolymer_7to11_slop5;GRCh38_SimpleRepeat_homopolymer_4to6_slop5;GRCh38_alldifficultregions;GRCh38_notinalldifficultregions	ENSG00000224560-RNU6-931P	ENSG00000224560-ENSG00000200720	intergenic_region	ENSG00000224560-ENSG00000200720	.	MODIFIER	intergenic_region	.	.	.	.	.	.	.	.	.	.	.	.	.	.	.
4	45439053	Sniffles2.INS.2301M3	N	<INS:179>	INS	INS	179	178.367	372.35	888	856	32	0.036	novel	0.00507	0.00507	low_frequency	0.00208	0.0139	0	0.0122	0	0.00526	0.00216	0.0142	0	0.0128	0	1	1	1	0.0183	1	1	1	1	0.0193	1	0.00225	0.989	0.125	0.125	0.429	0.00381	0.00739	0.55	difficult	GRCh38_AllTandemRepeats_51to200bp_slop5;GRCh38_AllTandemRepeatsandHomopolymers_slop5;GRCh38_SimpleRepeat_diTR_11to50_slop5;GRCh38_allTandemRepeats;GRCh38_SimpleRepeat_diTR_51to200_slop5;GRCh38_alldifficultregions	ENSG00000224560-RNU6-931P	ENSG00000224560-ENSG00000200720	intergenic_region	ENSG00000224560-ENSG00000200720	.	MODIFIER	intergenic_region	.	.	.	.	.	.	.	.	.	.	.	.	.	.	.
4	45477744	Sniffles2.INS.2302M3	N	<INS:128>	INS	INS	128	96.2	334.047	888	859	29	0.0327	known	0.00338	0.00338	rare	0.0124	0	0	0	0	0.00349	0.0129	0	0	0	0	1	1	1	1	1	1	1	1	1	1	0.00225	0.995	0.5	0.5	0.483	9.22e-05	0.000277	0.301	difficult	GRCh38_gclt25orgt65_slop50;GRCh38_alldifficultregions	RNU6-931P;ENSG00000224560-RNU6-931P	ENSG00000200720;ENSG00000224560-ENSG00000200720	transcript;intergenic_region	ENST00000363850.1;ENSG00000224560-ENSG00000200720	snRNA;.	MODIFIER;MODIFIER	upstream_gene_variant;intergenic_region	.	.	.	.	.	.	.	.	.	.	.	.	.	.	.
4	45497899	Sniffles2.INS.2313M3	N	<INS:57>	INS	INS	57	51.372	75.47	888	862	26	0.0293	novel	0.148	0.148	common	0.328	0.0521	0.00893	0.0823	0.172	0.148	0.331	0.0536	0.00909	0.0812	0.178	0.243	0.319	1	0.292	0.288	0.298	0.327	1	0.27	0.422	0.133	0.904	0.725	0.725	0.752	0.0594	0.063	0.896	confident	GRCh38_notinalldifficultregions	RNU6-931P-RN7SKP199	ENSG00000200720-ENSG00000222257	intergenic_region	ENSG00000200720-ENSG00000222257	.	MODIFIER	intergenic_region	.	.	.	.	.	.	.	.	.	.	.	.	.	.	.
4	45519395	Sniffles2.DEL.2315M3	N	<DEL:-6264>	DEL	DEL	-6264	0.316	0.316	888	857	31	0.0349	known	0.00507	0.00507	low_frequency	0.0187	0	0	0	0	0.00525	0.0192	0	0	0	0	1	1	1	1	1	1	1	1	1	1	0.00225	0.99	0.222	0.222	0.504	0.000217	0.00055	0.4	confident	GRCh38_AllHomopolymers_gt6bp_imperfectgt10bp_slop5;GRCh38_AllTandemRepeats_51to200bp_slop5;GRCh38_AllTandemRepeatsandHomopolymers_slop5;GRCh38_SimpleRepeat_homopolymer_gt11_slop5;GRCh38_SimpleRepeat_homopolymer_gt20_slop5;GRCh38_allTandemRepeats;GRCh38_SimpleRepeat_homopolymer_7to11_slop5;GRCh38_SimpleRepeat_homopolymer_4to6_slop5;GRCh38_AllTandemRepeats_lt51bp_slop5;GRCh38_SimpleRepeat_imperfecthomopolgt20_slop5;GRCh38_SimpleRepeat_imperfecthomopolgt10_slop5;GRCh38_lowmappabilityall;GRCh38_nonunique_l100_m2_e1;GRCh38_chainSelf;GRCh38_alllowmapandsegdupregions;GRCh38_alldifficultregions;GRCh38_notinalldifficultregions	RNU6-931P-RN7SKP199	ENSG00000200720-ENSG00000222257	intergenic_region	ENSG00000200720-ENSG00000222257	.	MODIFIER	intergenic_region	.	.	.	.	.	.	.	.	.	.	.	.	.	.	.
4	45539109	Sniffles2.INS.2314M3	N	<INS:155>	INS	INS	155	177.465	327.682	888	855	33	0.0372	known	0.00169	0.00169	rare	0	0	0.00595	0	0.00292	0.00175	0	0	0.00614	0	0.00309	1	1	1	1	1	1	1	1	1	1	0	0.997	0	0	0.056	5.12e-06	3.88e-05	0.161	confident	GRCh38_notinalldifficultregions	RNU6-931P-RN7SKP199	ENSG00000200720-ENSG00000222257	intergenic_region	ENSG00000200720-ENSG00000222257	.	MODIFIER	intergenic_region	.	.	.	.	.	.	.	.	.	.	.	.	.	.	.
4	45598720	Sniffles2.INS.2322M3	N	<INS:52>	INS	INS	52	51.926	61.895	888	887	1	0.00113	novel	0.819	0.181	common	0.664	0.92	0.979	0.838	0.775	0.819	0.665	0.92	0.979	0.838	0.775	1	1	1	0.143	0.517	1	1	1	0.143	0.517	0.844	0.864	0.875	0.69	0.744	0.87	0.862	0.837	difficult	GRCh38_AllTandemRepeats_51to200bp_slop5;GRCh38_AllTandemRepeatsandHomopolymers_slop5;GRCh38_AllTandemRepeats_gt100bp_slop5;GRCh38_allTandemRepeats;GRCh38_SimpleRepeat_homopolymer_4to6_slop5;GRCh38_alldifficultregions	RNU6-931P-RN7SKP199	ENSG00000200720-ENSG00000222257	intergenic_region	ENSG00000200720-ENSG00000222257	.	MODIFIER	intergenic_region	.	.	.	.	.	.	.	.	.	.	.	.	.	.	.
4	45617373	Sniffles2.INS.2324M3	N	<INS:101>	INS	INS	101	98.88	526.396	888	864	24	0.027	novel	0.00113	0.00113	rare	0.00208	0.00347	0	0	0	0.00116	0.00213	0.0035	0	0	0	1	1	1	1	1	1	1	1	1	1	0	0.998	0	0	0.0888	3.18e-05	0.000207	0.183	difficult	GRCh38_gclt25orgt65_slop50;GRCh38_alldifficultregions	RNU6-931P-RN7SKP199	ENSG00000200720-ENSG00000222257	intergenic_region	ENSG00000200720-ENSG00000222257	.	MODIFIER	intergenic_region	.	.	.	.	.	.	.	.	.	.	.	.	.	.	.
4	45635302	Sniffles2.DUP.2329M3	N	<DUP:9762>	DUP	OTHER	9762	0	0	888	858	30	0.0338	known	0.00113	0.00113	rare	0.00415	0	0	0	0	0.00117	0.00429	0	0	0	0	1	1	1	1	1	1	1	1	1	1	0	0.998	0	0	0.0832	6.15e-06	0.000189	0.0725	confident	GRCh38_gclt25orgt65_slop50;GRCh38_AllHomopolymers_gt6bp_imperfectgt10bp_slop5;GRCh38_AllTandemRepeatsandHomopolymers_slop5;GRCh38_SimpleRepeat_homopolymer_gt11_slop5;GRCh38_SimpleRepeat_diTR_11to50_slop5;GRCh38_allTandemRepeats;GRCh38_SimpleRepeat_homopolymer_7to11_slop5;GRCh38_SimpleRepeat_homopolymer_4to6_slop5;GRCh38_AllTandemRepeats_lt51bp_slop5;GRCh38_SimpleRepeat_quadTR_20to50_slop5;GRCh38_SimpleRepeat_imperfecthomopolgt10_slop5;GRCh38_chainSelf;GRCh38_alldifficultregions;GRCh38_notinalldifficultregions	RNU6-931P-RN7SKP199	ENSG00000200720-ENSG00000222257	intergenic_region	ENSG00000200720-ENSG00000222257	.	MODIFIER	intergenic_region	.	.	.	.	.	.	.	.	.	.	.	.	.	.	.
4	45667400	Sniffles2.INS.2325M3	N	<INS:85>	INS	INS	85	125.069	404.793	888	869	19	0.0214	known	0.0141	0.0141	low_frequency	0.0519	0	0	0	0	0.0144	0.0527	0	0	0	0	1	1	1	1	1	1	1	1	1	1	0.0118	0.975	0.48	0.48	0.615	0.000752	0.000946	0.67	confident	GRCh38_SimpleRepeat_homopolymer_4to6_slop5;GRCh38_notinalldifficultregions	RNU6-931P-RN7SKP199	ENSG00000200720-ENSG00000222257	intergenic_region	ENSG00000200720-ENSG00000222257	.	MODIFIER	intergenic_region	.	.	.	.	.	.	.	.	.	.	.	.	.	.	.
4	45714144	Sniffles2.INS.2330M3	N	<INS:135>	INS	INS	135	154.503	347.776	888	859	29	0.0327	known	0.00957	0.00957	low_frequency	0.00208	0	0.0476	0	0	0.00989	0.00217	0	0.0488	0	0	1	1	0.312	1	1	1	1	0.319	1	1	0.00845	0.975	0.0625	0.0625	0.488	0.000231	0.000766	0.272	confident	GRCh38_notinalldifficultregions	RNU6-931P-RN7SKP199	ENSG00000200720-ENSG00000222257	intergenic_region	ENSG00000200720-ENSG00000222257	.	MODIFIER	intergenic_region	.	.	.	.	.	.	.	.	.	.	.	.	.	.	.
4	45784365	Sniffles2.INS.2332M3	N	<INS:61>	INS	INS	61	161.565	422.237	888	859	29	0.0327	novel	0.00169	0.00169	rare	0.00622	0	0	0	0	0.00175	0.00649	0	0	0	0	1	1	1	1	1	1	1	1	1	1	0.00169	0.993	0	0	0.659	3.07e-05	0.000234	0.172	difficult	GRCh38_gclt25orgt65_slop50;GRCh38_alldifficultregions	RNU6-931P-RN7SKP199	ENSG00000200720-ENSG00000222257	intergenic_region	ENSG00000200720-ENSG00000222257	.	MODIFIER	intergenic_region	.	.	.	.	.	.	.	.	.	.	.	.	.	.	.
4	45843919	Sniffles2.DEL.2347M3	N	<DEL:-4527>	DEL	DEL	-4527	0	0	888	865	23	0.0259	known	0.00113	0.00113	rare	0	0	0	0	0.00585	0.00116	0	0	0	0	0.00592	1	1	1	1	1	1	1	1	1	1	0.000563	0.997	0	0	0.497	3.38e-05	7.36e-05	0.372	confident	GRCh38_gclt25orgt65_slop50;GRCh38_AllHomopolymers_gt6bp_imperfectgt10bp_slop5;GRCh38_AllTandemRepeatsandHomopolymers_slop5;GRCh38_SimpleRepeat_diTR_11to50_slop5;GRCh38_allTandemRepeats;GRCh38_SimpleRepeat_homopolymer_7to11_slop5;GRCh38_SimpleRepeat_homopolymer_4to6_slop5;GRCh38_AllTandemRepeats_lt51bp_slop5;GRCh38_SimpleRepeat_imperfecthomopolgt10_slop5;GRCh38_alldifficultregions;GRCh38_notinalldifficultregions	RNU6-931P-RN7SKP199	ENSG00000200720-ENSG00000222257	intergenic_region	ENSG00000200720-ENSG00000222257	.	MODIFIER	intergenic_region	.	.	.	.	.	.	.	.	.	.	.	.	.	.	.
4	45858151	Sniffles2.DEL.2348M3	N	<DEL:-2575>	DEL	DEL	-2575	290.835	6.898	888	863	25	0.0282	known	0.00113	0.00113	rare	0.00208	0	0	0.00305	0	0.00116	0.00215	0	0	0.00312	0	1	1	1	1	1	1	1	1	1	1	0.000563	0.997	0	0	0.504	0.000162	0.000491	0.321	confident	GRCh38_AllHomopolymers_gt6bp_imperfectgt10bp_slop5;GRCh38_AllTandemRepeatsandHomopolymers_slop5;GRCh38_SimpleRepeat_homopolymer_4to6_slop5;GRCh38_SimpleRepeat_imperfecthomopolgt10_slop5;GRCh38_alldifficultregions;GRCh38_notinalldifficultregions	RNU6-931P-RN7SKP199	ENSG00000200720-ENSG00000222257	intergenic_region	ENSG00000200720-ENSG00000222257	.	MODIFIER	intergenic_region	.	.	.	.	.	.	.	.	.	.	.	.	.	.	.
4	45867459	Sniffles2.INS.2340M3	N	<INS:73>	INS	INS	73	160.703	281.883	888	863	25	0.0282	novel	0.00451	0.00451	rare	0.0083	0.00347	0	0.0061	0.00292	0.00464	0.00862	0.00357	0	0.00625	0.00303	1	1	1	1	1	1	1	1	1	1	0.00169	0.992	0.25	0.25	0.484	0.000163	0.000358	0.462	difficult	GRCh38_AllTandemRepeats_51to200bp_slop5;GRCh38_AllTandemRepeatsandHomopolymers_slop5;GRCh38_SimpleRepeat_diTR_11to50_slop5;GRCh38_allTandemRepeats;GRCh38_alldifficultregions	RNU6-931P-RN7SKP199	ENSG00000200720-ENSG00000222257	intergenic_region	ENSG00000200720-ENSG00000222257	.	MODIFIER	intergenic_region	.	.	.	.	.	.	.	.	.	.	.	.	.	.	.
4	45874617	Sniffles2.DEL.234BM3	N	<DEL:-52>	DEL	DEL	-52	53.412	246.524	888	868	20	0.0225	known	0.221	0.221	common	0.251	0.281	0.0446	0.348	0.181	0.225	0.256	0.282	0.0452	0.356	0.184	0.000476	0.149	0.0328	0.00184	0.204	0.00173	0.145	0.0336	0.00324	0.202	0.209	0.911	0.818	0.818	0.893	0.346	0.346	0.949	difficult	GRCh38_gclt25orgt65_slop50;GRCh38_AllTandemRepeats_51to200bp_slop5;GRCh38_AllTandemRepeatsandHomopolymers_slop5;GRCh38_SimpleRepeat_diTR_11to50_slop5;GRCh38_AllTandemRepeats_gt100bp_slop5;GRCh38_allTandemRepeats;GRCh38_allOtherDifficultregions;GRCh38_gnomAD_InbreedingCoeff_slop1bp_merge1000bp;GRCh38_alldifficultregions	RNU6-931P-RN7SKP199	ENSG00000200720-ENSG00000222257	intergenic_region	ENSG00000200720-ENSG00000222257	.	MODIFIER	intergenic_region	.	.	.	.	.	.	.	.	.	.	.	.	.	.	.
4	45874654	Sniffles2.INS.2342M3	N	<INS:130>	INS	INS	130	102.554	167.732	888	856	32	0.036	novel	0.0377	0.0377	low_frequency	0.0519	0.00347	0.0506	0.0061	0.0643	0.0391	0.0546	0.00355	0.0518	0.00633	0.0671	0.122	1	0.347	0.00306	0.14	0.134	1	0.354	0.00318	0.15	0.0214	0.92	0.213	0.213	0.535	0.00322	0.00605	0.486	difficult	GRCh38_gclt25orgt65_slop50;GRCh38_AllTandemRepeats_51to200bp_slop5;GRCh38_AllTandemRepeatsandHomopolymers_slop5;GRCh38_AllTandemRepeats_gt100bp_slop5;GRCh38_allTandemRepeats;GRCh38_alldifficultregions	RNU6-931P-RN7SKP199	ENSG00000200720-ENSG00000222257	intergenic_region	ENSG00000200720-ENSG00000222257	.	MODIFIER	intergenic_region	.	.	.	.	.	.	.	.	.	.	.	.	.	.	.
4	45882749	Sniffles2.INS.2343M3	N	<INS:327>	INS	INS	327	133.512	362.501	888	856	32	0.036	known	0.0248	0.0248	low_frequency	0.0913	0	0	0	0	0.0251	0.0943	0	0	0	0	0.0337	1	1	1	1	0.0345	1	1	1	1	0.0253	0.994	0.949	0.949	0.852	0.00143	0.00167	0.826	difficult	GRCh38_AllHomopolymers_gt6bp_imperfectgt10bp_slop5;GRCh38_AllTandemRepeatsandHomopolymers_slop5;GRCh38_SimpleRepeat_homopolymer_7to11_slop5;GRCh38_SimpleRepeat_homopolymer_4to6_slop5;GRCh38_SimpleRepeat_imperfecthomopolgt10_slop5;GRCh38_alldifficultregions	RNU6-931P-RN7SKP199	ENSG00000200720-ENSG00000222257	intergenic_region	ENSG00000200720-ENSG00000222257	.	MODIFIER	intergenic_region	.	.	.	.	.	.	.	.	.	.	.	.	.	.	.
4	46030946	Sniffles2.INS.235EM3	N	<INS:125>	INS	INS	125	139.313	450.013	888	870	18	0.0203	novel	0.00113	0.00113	rare	0.00415	0	0	0	0	0.00115	0.00427	0	0	0	0	1	1	1	1	1	1	1	1	1	1	0.00113	0.995	0	0	0.765	2.36e-05	3.91e-05	0.53	confident	GRCh38_SimpleRepeat_homopolymer_4to6_slop5;GRCh38_notinalldifficultregions	GABRG1;RN7SKP199-GABRG1	ENSG00000163285;ENSG00000222257-ENSG00000163285	transcript;intergenic_region	ENST00000295452.5;ENSG00000222257-ENSG00000163285	protein_coding;.	MODIFIER;MODIFIER	downstream_gene_variant;intergenic_region	.	.	.	.	.	.	.	.	.	.	.	.	.	.	.
4	46044113	Sniffles2.INS.235FM3	N	<INS:64>	INS	INS	64	115.824	365.399	888	871	17	0.0191	novel	0.00169	0.00169	rare	0.00415	0.00347	0	0	0	0.00172	0.00427	0.00357	0	0	0	1	1	1	1	1	1	1	1	1	1	0.00113	0.994	0	0	0.604	0.000102	0.000118	0.622	difficult	GRCh38_gclt25orgt65_slop50;GRCh38_alldifficultregions	GABRG1	ENSG00000163285	transcript	ENST00000295452.5	protein_coding	MODIFIER	intron_variant	GABRG1	ENSG00000163285	transcript	ENST00000295452.5	protein_coding	MODIFIER	intron_variant	.	.	.	.	.	.	.	.
4	46053974	Sniffles2.DEL.2364M3	N	<DEL:-2205>	DEL	DEL	-2205	75.221	19.322	888	875	13	0.0146	known	0.464	0.464	common	0.639	0.514	0.345	0.457	0.298	0.469	0.643	0.514	0.348	0.46	0.309	0.00796	0.741	0.231	0.0832	0.0168	0.00722	0.741	0.229	0.0843	0.0279	0.468	0.943	0.948	0.948	0.94	0.474	0.469	0.971	confident	GRCh38_AllHomopolymers_gt6bp_imperfectgt10bp_slop5;GRCh38_AllTandemRepeats_51to200bp_slop5;GRCh38_AllTandemRepeatsandHomopolymers_slop5;GRCh38_SimpleRepeat_homopolymer_gt11_slop5;GRCh38_SimpleRepeat_homopolymer_gt20_slop5;GRCh38_allTandemRepeats;GRCh38_SimpleRepeat_homopolymer_7to11_slop5;GRCh38_SimpleRepeat_homopolymer_4to6_slop5;GRCh38_SimpleRepeat_imperfecthomopolgt20_slop5;GRCh38_SimpleRepeat_imperfecthomopolgt10_slop5;GRCh38_lowmappabilityall;GRCh38_nonunique_l100_m2_e1;GRCh38_nonunique_l250_m0_e0;GRCh38_allOtherDifficultregions;GRCh38_L1H_gt500;GRCh38_alllowmapandsegdupregions;GRCh38_alldifficultregions;GRCh38_notinalldifficultregions	GABRG1	ENSG00000163285	transcript	ENST00000295452.5	protein_coding	MODIFIER	intron_variant	GABRG1	ENSG00000163285	transcript	ENST00000295452.5	protein_coding	MODIFIER	intron_variant	.	.	.	.	.	.	.	.
4	46072842	Sniffles2.INS.2360M3	N	<INS:317>	INS	INS	317	121.488	286.324	888	860	28	0.0315	known	0.0152	0.0152	low_frequency	0.0539	0	0	0.00305	0	0.0157	0.0563	0	0	0.00312	0	0.0231	1	1	1	1	0.0259	1	1	1	1	0.0158	0.985	0.75	0.75	0.734	0.0014	0.00172	0.744	confident	GRCh38_SimpleRepeat_homopolymer_4to6_slop5;GRCh38_notinalldifficultregions	GABRG1	ENSG00000163285	transcript	ENST00000295452.5	protein_coding	MODIFIER	intron_variant	GABRG1	ENSG00000163285	transcript	ENST00000295452.5	protein_coding	MODIFIER	intron_variant	.	.	.	.	.	.	.	.
4	46117801	Sniffles2.DEL.2378M3	N	<DEL:-72>	DEL	DEL	-72	108.244	404.747	888	867	21	0.0236	novel	0.119	0.119	common	0.38	0.0243	0.0357	0.0122	0.0146	0.122	0.386	0.0248	0.0364	0.0127	0.0151	0.000206	1	1	1	1	0.000111	1	1	1	1	0.107	0.895	0.637	0.637	0.811	0.0296	0.032	0.859	difficult	GRCh38_gclt25orgt65_slop50;GRCh38_AllTandemRepeatsandHomopolymers_slop5;GRCh38_AllTandemRepeats_gt100bp_slop5;GRCh38_allTandemRepeats;GRCh38_AllTandemRepeats_201to10000bp_slop5;GRCh38_lowmappabilityall;GRCh38_nonunique_l100_m2_e1;GRCh38_chainSelf;GRCh38_alllowmapandsegdupregions;GRCh38_alldifficultregions	GABRG1	ENSG00000163285	transcript	ENST00000295452.5	protein_coding	MODIFIER	intron_variant	GABRG1	ENSG00000163285	transcript	ENST00000295452.5	protein_coding	MODIFIER	intron_variant	.	.	.	.	.	.	.	.
4	46166255	Sniffles2.INV.237DM3	N	<INV:104>	INV	OTHER	104	156.235	330.686	888	856	32	0.036	novel	0.00169	0.00169	rare	0	0	0.00298	0	0.00585	0.00175	0	0	0.00309	0	0.00602	1	1	1	1	1	1	1	1	1	1	0.000563	0.995	0	0	0.193	2.25e-05	8.37e-05	0.256	confident	GRCh38_AllHomopolymers_gt6bp_imperfectgt10bp_slop5;GRCh38_AllTandemRepeatsandHomopolymers_slop5;GRCh38_SimpleRepeat_homopolymer_7to11_slop5;GRCh38_SimpleRepeat_homopolymer_4to6_slop5;GRCh38_alldifficultregions;GRCh38_notinalldifficultregions	GABRG1-ENSG00000260878	ENSG00000163285-ENSG00000260878	intergenic_region	ENSG00000163285-ENSG00000260878	.	MODIFIER	intergenic_region	.	.	.	.	.	.	.	.	.	.	.	.	.	.	.
4	46171127	Sniffles2.INV.237EM3	N	<INV:94>	INV	OTHER	94	114.623	424.728	888	854	34	0.0383	novel	0.00113	0.00113	rare	0	0.00347	0.00298	0	0	0.00117	0	0.00357	0.00307	0	0	1	1	1	1	1	1	1	1	1	1	0	0.998	0	0	0.187	0.00145	0.00168	0.52	confident	GRCh38_notinalldifficultregions	GABRG1-ENSG00000260878	ENSG00000163285-ENSG00000260878	intergenic_region	ENSG00000163285-ENSG00000260878	.	MODIFIER	intergenic_region	.	.	.	.	.	.	.	.	.	.	.	.	.	.	.
4	46185389	Sniffles2.INS.2374M3	N	<INS:56>	INS	INS	56	143.067	453.566	888	856	32	0.036	known	0.00113	0.00113	rare	0	0	0.00595	0	0	0.00117	0	0	0.00617	0	0	1	1	1	1	1	1	1	1	1	1	0.000563	0.997	0	0	0.456	5.74e-05	0.000103	0.453	difficult	GRCh38_lowmappabilityall;GRCh38_nonunique_l100_m2_e1;GRCh38_alllowmapandsegdupregions;GRCh38_alldifficultregions	GABRG1-ENSG00000260878	ENSG00000163285-ENSG00000260878	intergenic_region	ENSG00000163285-ENSG00000260878	.	MODIFIER	intergenic_region	.	.	.	.	.	.	.	.	.	.	.	.	.	.	.
4	46188057	Sniffles2.DEL.237BM3	N	<DEL:-52>	DEL	DEL	-52	57.58	345.004	888	859	29	0.0327	known	0.0253	0.0253	low_frequency	0.0685	0.0174	0	0.0152	0.00585	0.0262	0.0714	0.0179	0	0.0155	0.00614	0.0858	1	1	0.0304	1	0.095	1	1	0.031	1	0.013	0.962	0.366	0.366	0.532	0.0104	0.0171	0.604	difficult	GRCh38_gclt25orgt65_slop50;GRCh38_AllTandemRepeatsandHomopolymers_slop5;GRCh38_SimpleRepeat_diTR_11to50_slop5;GRCh38_AllTandemRepeats_gt100bp_slop5;GRCh38_allTandemRepeats;GRCh38_AllTandemRepeats_201to10000bp_slop5;GRCh38_alldifficultregions	GABRG1-ENSG00000260878	ENSG00000163285-ENSG00000260878	intergenic_region	ENSG00000163285-ENSG00000260878	.	MODIFIER	intergenic_region	.	.	.	.	.	.	.	.	.	.	.	.	Open chromatin	.	.
4	46188110	Sniffles2.INS.2375M3	N	<INS:88>	INS	INS	88	116.606	269.953	888	856	32	0.036	novel	0.00169	0.00169	rare	0.00208	0.00347	0.00298	0	0	0.00175	0.00217	0.00357	0.00305	0	0	1	1	1	1	1	1	1	1	1	1	0.00113	0.995	0	0	0.589	1.02e-05	0.000124	0.126	difficult	GRCh38_gclt25orgt65_slop50;GRCh38_AllTandemRepeatsandHomopolymers_slop5;GRCh38_AllTandemRepeats_gt100bp_slop5;GRCh38_allTandemRepeats;GRCh38_AllTandemRepeats_201to10000bp_slop5;GRCh38_alldifficultregions	GABRG1-ENSG00000260878	ENSG00000163285-ENSG00000260878	intergenic_region	ENSG00000163285-ENSG00000260878	.	MODIFIER	intergenic_region	.	.	.	.	.	.	.	.	.	.	.	.	Open chromatin	.	.
4	46200779	Sniffles2.DEL.2389M3	N	<DEL:-2231>	DEL	DEL	-2231	60.249	5.9	888	878	10	0.0113	known	0.485	0.485	common	0.243	0.486	0.42	0.57	0.807	0.488	0.244	0.493	0.422	0.571	0.807	8.17e-07	0.0465	0.041	0.0794	0.0115	5.99e-07	0.0662	0.0394	0.0567	0.0115	0.484	0.914	0.921	0.921	0.916	0.558	0.555	0.955	confident	GRCh38_AllHomopolymers_gt6bp_imperfectgt10bp_slop5;GRCh38_AllTandemRepeatsandHomopolymers_slop5;GRCh38_SimpleRepeat_diTR_11to50_slop5;GRCh38_allTandemRepeats;GRCh38_SimpleRepeat_homopolymer_7to11_slop5;GRCh38_SimpleRepeat_homopolymer_4to6_slop5;GRCh38_AllTandemRepeats_lt51bp_slop5;GRCh38_SimpleRepeat_imperfecthomopolgt10_slop5;GRCh38_alldifficultregions;GRCh38_notinalldifficultregions	GABRG1-ENSG00000260878	ENSG00000163285-ENSG00000260878	intergenic_region	ENSG00000163285-ENSG00000260878	.	MODIFIER	intergenic_region	.	.	.	.	.	.	.	.	.	.	.	.	.	.	.
4	46231036	Sniffles2.INS.2384M3	N	<INS:58>	INS	INS	58	48.855	60.813	888	879	9	0.0101	novel	0.486	0.486	common	0.226	0.483	0.434	0.588	0.807	0.49	0.23	0.489	0.437	0.589	0.812	6.52e-05	0.0682	0.0589	0.0236	0.459	7.11e-05	0.095	0.0594	0.0158	0.617	0.487	0.926	0.928	0.928	0.933	0.567	0.569	0.949	confident	GRCh38_notinalldifficultregions	GABRG1-ENSG00000260878	ENSG00000163285-ENSG00000260878	intergenic_region	ENSG00000163285-ENSG00000260878	.	MODIFIER	intergenic_region	.	.	.	.	.	.	.	.	.	.	.	.	.	.	.
4	46291832	Sniffles2.INS.2387M3	N	<INS:82>	INS	INS	82	127.331	398.404	888	859	29	0.0327	novel	0.00113	0.00113	rare	0	0	0	0.0061	0	0.00116	0	0	0	0.00633	0	1	1	1	1	1	1	1	1	1	1	0	0.998	0	0	0.104	0.000247	0.000995	0.265	confident	GRCh38_notinalldifficultregions	GABRA2	ENSG00000151834	transcript	ENST00000507069.5	protein_coding	MODIFIER	intron_variant	GABRA2	ENSG00000151834	transcript	ENST00000507069.5	protein_coding	MODIFIER	intron_variant	.	.	.	.	.	.	.	.
4	46298842	Sniffles2.INS.2390M3	N	<INS:235>	INS	INS	235	163.582	345.168	888	856	32	0.036	known	0.00732	0.00732	low_frequency	0.0228	0.00694	0	0	0	0.00759	0.0237	0.00714	0	0	0	1	1	1	1	1	1	1	1	1	1	0.00225	0.985	0.154	0.154	0.438	0.000376	0.00104	0.368	confident	GRCh38_SimpleRepeat_homopolymer_4to6_slop5;GRCh38_notinalldifficultregions	GABRA2	ENSG00000151834	transcript	ENST00000507069.5	protein_coding	MODIFIER	intron_variant	GABRA2	ENSG00000151834	transcript	ENST00000507069.5	protein_coding	MODIFIER	intron_variant	.	.	.	.	.	.	.	.
4	46328517	Sniffles2.INS.2391M3	N	<INS:101>	INS	INS	101	98.028	355.494	888	865	23	0.0259	known	0.00225	0.00225	rare	0.0083	0	0	0	0	0.00231	0.00858	0	0	0	0	1	1	1	1	1	1	1	1	1	1	0.00169	0.997	0.5	0.5	0.596	0.000204	0.000341	0.556	difficult	GRCh38_AllHomopolymers_gt6bp_imperfectgt10bp_slop5;GRCh38_AllTandemRepeatsandHomopolymers_slop5;GRCh38_SimpleRepeat_homopolymer_7to11_slop5;GRCh38_alldifficultregions	GABRA2	ENSG00000151834	transcript	ENST00000507069.5	protein_coding	MODIFIER	intron_variant	GABRA2	ENSG00000151834	transcript	ENST00000507069.5	protein_coding	MODIFIER	intron_variant	.	.	.	.	.	.	.	.
4	46377793	Sniffles2.INS.2392M3	N	<INS:211>	INS	INS	211	115.569	194.721	888	888	0	0	novel	0.855	0.145	common	0.873	0.854	0.839	0.863	0.836	0.855	0.873	0.854	0.839	0.863	0.836	0.389	0.0438	0.00876	0.0458	0.575	0.389	0.0438	0.00876	0.0458	0.575	0.91	0.673	0.675	0.213	0.46	0.905	0.877	0.574	difficult	GRCh38_gclt25orgt65_slop50;GRCh38_AllTandemRepeatsandHomopolymers_slop5;GRCh38_AllTandemRepeats_gt100bp_slop5;GRCh38_allTandemRepeats;GRCh38_SimpleRepeat_homopolymer_4to6_slop5;GRCh38_AllTandemRepeats_201to10000bp_slop5;GRCh38_lowmappabilityall;GRCh38_nonunique_l100_m2_e1;GRCh38_alllowmapandsegdupregions;GRCh38_alldifficultregions	GABRA2	ENSG00000151834	transcript	ENST00000507069.5	protein_coding	MODIFIER	intron_variant	GABRA2	ENSG00000151834	transcript	ENST00000507069.5	protein_coding	MODIFIER	intron_variant	.	.	.	.	.	.	.	.
4	46385263	Sniffles2.INV.2398M3	N	<INV:142>	INV	OTHER	142	156.142	417.81	888	866	22	0.0248	novel	0.00225	0.00225	rare	0.00415	0	0.00298	0	0.00292	0.00231	0.00429	0	0.00301	0	0.00307	1	1	1	1	1	1	1	1	1	1	0.00169	0.992	0	0	0.494	2.97e-05	0.00027	0.186	difficult	GRCh38_gclt25orgt65_slop50;GRCh38_AllTandemRepeats_51to200bp_slop5;GRCh38_AllTandemRepeatsandHomopolymers_slop5;GRCh38_allTandemRepeats;GRCh38_SimpleRepeat_homopolymer_4to6_slop5;GRCh38_alldifficultregions	GABRA2	ENSG00000151834	transcript	ENST00000507069.5	protein_coding	MODIFIER	intron_variant	GABRA2	ENSG00000151834	transcript	ENST00000507069.5	protein_coding	MODIFIER	intron_variant	.	.	.	.	.	.	.	.
4	46428771	Sniffles2.INS.23A2M3	N	<INS:112>	INS	INS	112	102.739	447.551	888	863	25	0.0282	novel	0.00113	0.00113	rare	0.00415	0	0	0	0	0.00116	0.00431	0	0	0	0	1	1	1	1	1	1	1	1	1	1	0	0.998	0	0	0.29	1.13e-05	4.21e-05	0.277	confident	GRCh38_notinalldifficultregions	ENSG00000249330;GABRA2	ENSG00000249330;ENSG00000151834	transcript;gene_variant	ENST00000651612.1;ENSG00000151834	pseudogene;.	MODIFIER;MODIFIER	intron_variant;intragenic_variant	.	.	.	.	.	.	.	.	.	.	.	.	.	.	.
4	46440771	Sniffles2.INS.23A3M3	N	<INS:2201>	INS	INS	2201	155.143	3.489	888	860	28	0.0315	novel	0.00788	0.00788	low_frequency	0.029	0	0	0	0	0.00814	0.0295	0	0	0	0	1	1	1	1	1	1	1	1	1	1	0.00732	0.992	0.714	0.714	0.738	0.00031	0.000433	0.683	confident	GRCh38_notinalldifficultregions	ENSG00000249330;GABRA2	ENSG00000249330;ENSG00000151834	transcript;gene_variant	ENST00000651612.1;ENSG00000151834	pseudogene;.	MODIFIER;MODIFIER	intron_variant;intragenic_variant	.	.	.	.	.	.	.	.	.	.	.	.	.	.	.
4	46440780	Sniffles2.BND.23ABM3	N	<BND:23ABM3>	BND	OTHER	.	0	5.798	888	859	29	0.0327	not_compared	0.00113	0.00113	rare	0.00415	0	0	0	0	0.00116	0.00424	0	0	0	0	1	1	1	1	1	1	1	1	1	1	0	0.998	0	0	0.205	3.38e-05	0.00029	0.16	confident	GRCh38_notinalldifficultregions	ENSG00000234997&GABRA2;ENSG00000234997&ENSG00000249330	ENSG00000234997&ENSG00000151834;ENSG00000234997&ENSG00000249330	transcript;transcript	ENST00000507069.5;ENST00000651612.1	protein_coding;pseudogene	HIGH;HIGH	gene_fusion&frameshift_variant;bidirectional_gene_fusion	ENSG00000234997&GABRA2	ENSG00000234997&ENSG00000151834	transcript	ENST00000507069.5	protein_coding	HIGH	gene_fusion&frameshift_variant	.	.	.	.	.	.	.	.
4	46489499	Sniffles2.DEL.23A8M3	N	<DEL:-2292>	DEL	DEL	-2292	0	0	888	856	32	0.036	known	0.00225	0.00225	rare	0.0083	0	0	0	0	0.00234	0.00866	0	0	0	0	1	1	1	1	1	1	1	1	1	1	0.00113	0.993	0	0	0.451	6.35e-05	0.000793	0.154	confident	GRCh38_AllHomopolymers_gt6bp_imperfectgt10bp_slop5;GRCh38_AllTandemRepeatsandHomopolymers_slop5;GRCh38_SimpleRepeat_homopolymer_7to11_slop5;GRCh38_SimpleRepeat_homopolymer_4to6_slop5;GRCh38_lowmappabilityall;GRCh38_nonunique_l100_m2_e1;GRCh38_alllowmapandsegdupregions;GRCh38_alldifficultregions;GRCh38_notinalldifficultregions	ENSG00000249330	ENSG00000249330	transcript	ENST00000651612.1	pseudogene	MODIFIER	intron_variant	.	.	.	.	.	.	.	.	.	.	.	.	Enhancer	Enhancer	.
4	46623276	Sniffles2.INS.23B9M3	N	<INS:154>	INS	INS	154	143.434	537.842	888	865	23	0.0259	novel	0.00169	0.00169	rare	0.00415	0	0	0	0.00292	0.00173	0.00424	0	0	0	0.00307	0.00208	1	1	1	1	0.00212	1	1	1	1	0.00169	0.994	0	0	0.498	4.3e-05	0.00152	0.117	confident	GRCh38_SimpleRepeat_homopolymer_4to6_slop5;GRCh38_notinalldifficultregions	RNU6-412P-RAC1P2	ENSG00000252243-ENSG00000249936	intergenic_region	ENSG00000252243-ENSG00000249936	.	MODIFIER	intergenic_region	.	.	.	.	.	.	.	.	.	.	.	.	.	.	.
4	46654816	Sniffles2.INS.23BAM3	N	<INS:127>	INS	INS	127	198.175	337.613	888	859	29	0.0327	novel	0.00338	0.00338	rare	0	0	0.0179	0	0	0.00349	0	0	0.0186	0	0	1	1	0.0444	1	1	1	1	0.0463	1	1	0.00282	0.989	0	0	0.44	8.4e-05	0.00104	0.148	confident	GRCh38_SimpleRepeat_homopolymer_4to6_slop5;GRCh38_notinalldifficultregions	RNU6-412P-RAC1P2	ENSG00000252243-ENSG00000249936	intergenic_region	ENSG00000252243-ENSG00000249936	.	MODIFIER	intergenic_region	.	.	.	.	.	.	.	.	.	.	.	.	.	.	.
4	46716292	Sniffles2.INS.23CAM3	N	<INS:88>	INS	INS	88	146.366	390.081	888	863	25	0.0282	novel	0.00169	0.00169	rare	0	0	0	0	0.00877	0.00174	0	0	0	0	0.0092	1	1	1	1	1	1	1	1	1	1	0.00113	0.994	0	0	0.435	3.07e-06	0.000126	0.0639	confident	GRCh38_SimpleRepeat_homopolymer_4to6_slop5;GRCh38_notinalldifficultregions	RNU6-412P-RAC1P2	ENSG00000252243-ENSG00000249936	intergenic_region	ENSG00000252243-ENSG00000249936	.	MODIFIER	intergenic_region	.	.	.	.	.	.	.	.	.	.	.	.	.	.	.
4	46751752	Sniffles2.INS.23CDM3	N	<INS:52>	INS	INS	52	95.621	369.768	888	866	22	0.0248	novel	0.00169	0.00169	rare	0.00415	0	0.00298	0	0	0.00173	0.00431	0	0.00301	0	0	1	1	1	1	1	1	1	1	1	1	0.00169	0.993	0	0	0.64	3.07e-06	8.69e-05	0.0991	confident	GRCh38_SimpleRepeat_homopolymer_4to6_slop5;GRCh38_notinalldifficultregions	COX7B2	ENSG00000170516	transcript	ENST00000355591.8	protein_coding	MODIFIER	intron_variant	COX7B2	ENSG00000170516	transcript	ENST00000355591.8	protein_coding	MODIFIER	intron_variant	.	.	.	.	.	.	.	.
4	46762219	Sniffles2.INS.23CEM3	N	<INS:67>	INS	INS	67	99.365	174.281	888	869	19	0.0214	novel	0.376	0.376	common	0.253	0.448	0.429	0.317	0.491	0.383	0.26	0.451	0.429	0.329	0.497	0.0871	0.0924	0.637	0.59	0.0214	0.0618	0.0944	0.637	0.722	0.0308	0.373	0.884	0.854	0.854	0.883	0.315	0.318	0.964	difficult	GRCh38_gclt25orgt65_slop50;GRCh38_AllTandemRepeatsandHomopolymers_slop5;GRCh38_AllTandemRepeats_gt100bp_slop5;GRCh38_allTandemRepeats;GRCh38_AllTandemRepeats_201to10000bp_slop5;GRCh38_alldifficultregions	COX7B2	ENSG00000170516	transcript	ENST00000355591.8	protein_coding	MODIFIER	intron_variant	COX7B2	ENSG00000170516	transcript	ENST00000355591.8	protein_coding	MODIFIER	intron_variant	.	.	.	.	.	.	.	.
4	46776359	Sniffles2.INS.23CFM3	N	<INS:81>	INS	INS	81	130.688	375.526	888	867	21	0.0236	novel	0.00225	0.00225	rare	0.00415	0.00347	0	0	0.00292	0.00231	0.00426	0.00355	0	0	0.00301	1	1	1	1	1	1	1	1	1	1	0.000563	0.994	0	0	0.202	0.000337	0.0011	0.267	confident	GRCh38_notinalldifficultregions	COX7B2	ENSG00000170516	transcript	ENST00000355591.8	protein_coding	MODIFIER	intron_variant	COX7B2	ENSG00000170516	transcript	ENST00000355591.8	protein_coding	MODIFIER	intron_variant	.	.	.	.	.	.	.	.
4	46794984	Sniffles2.DEL.23DDM3	N	<DEL:-2138>	DEL	DEL	-2138	54.439	3.691	888	864	24	0.027	known	0.0417	0.0417	low_frequency	0.131	0.0278	0	0.00915	0	0.0417	0.131	0.0278	0	0.00932	0	0.0408	1	1	1	1	0.0365	1	1	1	1	0.0366	0.961	0.667	0.667	0.782	0.00609	0.00903	0.674	confident	GRCh38_AllHomopolymers_gt6bp_imperfectgt10bp_slop5;GRCh38_AllTandemRepeatsandHomopolymers_slop5;GRCh38_SimpleRepeat_homopolymer_gt11_slop5;GRCh38_SimpleRepeat_homopolymer_gt20_slop5;GRCh38_SimpleRepeat_homopolymer_7to11_slop5;GRCh38_SimpleRepeat_homopolymer_4to6_slop5;GRCh38_SimpleRepeat_imperfecthomopolgt20_slop5;GRCh38_SimpleRepeat_imperfecthomopolgt10_slop5;GRCh38_lowmappabilityall;GRCh38_nonunique_l100_m2_e1;GRCh38_nonunique_l250_m0_e0;GRCh38_allOtherDifficultregions;GRCh38_L1H_gt500;GRCh38_alllowmapandsegdupregions;GRCh38_alldifficultregions;GRCh38_notinalldifficultregions	COX7B2	ENSG00000170516	transcript	ENST00000355591.8	protein_coding	MODIFIER	intron_variant	COX7B2	ENSG00000170516	transcript	ENST00000355591.8	protein_coding	MODIFIER	intron_variant	.	.	.	.	.	.	.	.
4	46796268	Sniffles2.DEL.23DEM3	N	<DEL:-68>	DEL	DEL	-68	109.994	215.468	888	869	19	0.0214	novel	0.00169	0.00169	rare	0	0	0.00298	0	0.00585	0.00173	0	0	0.00301	0	0.0061	1	1	1	1	1	1	1	1	1	1	0.000563	0.995	0	0	0.239	1.54e-05	0.000218	0.114	difficult	GRCh38_SimpleRepeat_homopolymer_4to6_slop5;GRCh38_lowmappabilityall;GRCh38_nonunique_l100_m2_e1;GRCh38_nonunique_l250_m0_e0;GRCh38_allOtherDifficultregions;GRCh38_L1H_gt500;GRCh38_alllowmapandsegdupregions;GRCh38_alldifficultregions	COX7B2	ENSG00000170516	transcript	ENST00000355591.8	protein_coding	MODIFIER	intron_variant	COX7B2	ENSG00000170516	transcript	ENST00000355591.8	protein_coding	MODIFIER	intron_variant	.	.	.	.	.	.	.	.
4	46796310	Sniffles2.INS.23D1M3	N	<INS:88>	INS	INS	88	77.173	180.456	888	871	17	0.0191	novel	0.00394	0.00394	rare	0.0124	0	0.00298	0	0	0.00402	0.0128	0	0.00299	0	0	1	1	1	1	1	1	1	1	1	1	0.00169	0.989	0	0	0.425	7.07e-05	0.000841	0.156	difficult	GRCh38_SimpleRepeat_homopolymer_4to6_slop5;GRCh38_lowmappabilityall;GRCh38_nonunique_l100_m2_e1;GRCh38_allOtherDifficultregions;GRCh38_L1H_gt500;GRCh38_alllowmapandsegdupregions;GRCh38_alldifficultregions	COX7B2	ENSG00000170516	transcript	ENST00000355591.8	protein_coding	MODIFIER	intron_variant	COX7B2	ENSG00000170516	transcript	ENST00000355591.8	protein_coding	MODIFIER	intron_variant	.	.	.	.	.	.	.	.
4	46965989	Sniffles2.INS.23FAM3	N	<INS:1794>	INS	INS	1794	174.181	75.397	888	862	26	0.0293	novel	0.00619	0.00619	low_frequency	0	0.0174	0	0.0183	0	0.00638	0	0.0176	0	0.0189	0	1	1	1	1	1	1	1	1	1	1	0.00563	0.994	0.727	0.727	0.767	0.0198	0.0186	0.889	confident	GRCh38_notinalldifficultregions	GABRA4	ENSG00000109158	transcript	ENST00000264318.4	protein_coding	MODIFIER	intron_variant	GABRA4	ENSG00000109158	transcript	ENST00000264318.4	protein_coding	MODIFIER	intron_variant	.	.	.	.	.	.	.	.
4	46966003	Sniffles2.BND.2405M3	N	<BND:2405M3>	BND	OTHER	.	0	7.655	888	862	26	0.0293	not_compared	0.00225	0.00225	rare	0	0.00694	0	0.0061	0	0.00232	0	0.00704	0	0.00629	0	1	1	1	1	1	1	1	1	1	1	0.000563	0.997	0.25	0.25	0.622	0.000434	0.000909	0.481	confident	GRCh38_notinalldifficultregions	GABRA4&TTC28	ENSG00000109158&ENSG00000100154	transcript	ENST00000264318.4	protein_coding	HIGH	gene_fusion&frameshift_variant	GABRA4&TTC28	ENSG00000109158&ENSG00000100154	transcript	ENST00000264318.4	protein_coding	HIGH	gene_fusion&frameshift_variant	.	.	.	.	.	.	.	.
4	46971864	Sniffles2.INS.23F9M3	N	<INS:51>	INS	INS	51	121.349	352.372	888	865	23	0.0259	novel	0.00901	0.00901	low_frequency	0	0.0486	0.00298	0.00305	0	0.00925	0	0.0493	0.00307	0.00312	0	1	0.282	1	1	1	1	0.286	1	1	1	0.0101	0.991	0.8	0.8	0.681	0.00125	0.00173	0.513	confident	GRCh38_SimpleRepeat_homopolymer_4to6_slop5;GRCh38_notinalldifficultregions	GABRA4	ENSG00000109158	transcript	ENST00000264318.4	protein_coding	MODIFIER	intron_variant	GABRA4	ENSG00000109158	transcript	ENST00000264318.4	protein_coding	MODIFIER	intron_variant	.	.	.	.	.	.	.	.
4	47005773	Sniffles2.INS.2407M3	N	<INS:423>	INS	INS	423	113.718	27.408	888	878	10	0.0113	novel	0.604	0.396	common	0.529	0.5	0.631	0.662	0.714	0.609	0.54	0.503	0.631	0.664	0.722	0.246	0.185	0.321	0.727	0.265	0.432	0.241	0.321	0.598	0.447	0.604	0.926	0.939	0.917	0.934	0.705	0.704	0.981	confident	GRCh38_notinalldifficultregions	GABRB1	ENSG00000163288	gene_variant	ENSG00000163288	.	MODIFIER	intragenic_variant	.	.	.	.	.	.	.	.	.	.	.	.	.	.	.
4	47005859	Sniffles2.INS.240BM3	N	<INS:4182>	INS	INS	4182	117.114	12.561	888	862	26	0.0293	novel	0.00113	0.00113	rare	0	0.00347	0.00298	0	0	0.00116	0	0.00352	0.00303	0	0	1	1	1	1	1	1	1	1	1	1	0.00113	0.995	0	0	0.502	1.95e-05	5.59e-05	0.326	confident	GRCh38_notinalldifficultregions	GABRB1	ENSG00000163288	gene_variant	ENSG00000163288	.	MODIFIER	intragenic_variant	.	.	.	.	.	.	.	.	.	.	.	.	.	.	.
4	47005866	Sniffles2.BND.2414M3	N	<BND:2414M3>	BND	OTHER	.	0	47.172	888	867	21	0.0236	not_compared	0.0124	0.0124	low_frequency	0	0.0417	0.0149	0	0.0146	0.0127	0	0.0422	0.0152	0	0.0148	1	1	1	1	1	1	1	1	1	1	0.00845	0.961	0.0455	0.0455	0.446	0.000782	0.00285	0.303	confident	GRCh38_notinalldifficultregions	GABRB1	ENSG00000163288	transcript	ENST00000295454.8	protein_coding	HIGH	transcript_ablation	GABRB1	ENSG00000163288	transcript	ENST00000295454.8	protein_coding	HIGH	transcript_ablation	.	.	.	.	.	.	.	.
4	47005866	Sniffles2.INS.2408M3	N	<INS:2108>	INS	INS	2108	4.097	3.637	888	865	23	0.0259	novel	0.0721	0.0721	common	0.00415	0.177	0.14	0.0122	0.0702	0.0728	0.00433	0.178	0.142	0.0125	0.0663	1	0.0793	0.536	1	0.58	1	0.0798	0.747	1	0.525	0.0676	0.946	0.73	0.73	0.788	0.00357	0.00745	0.452	confident	GRCh38_notinalldifficultregions	GABRB1	ENSG00000163288	gene_variant	ENSG00000163288	.	MODIFIER	intragenic_variant	.	.	.	.	.	.	.	.	.	.	.	.	.	.	.
4	47006836	Sniffles2.INS.2409M3	N	<INS:69>	INS	INS	69	129.466	287.11	888	873	15	0.0169	known	0.00113	0.00113	rare	0	0	0	0	0.00585	0.00114	0	0	0	0	0.00595	1	1	1	1	1	1	1	1	1	1	0.00113	0.995	0	0	0.597	2.87e-05	0.000126	0.167	confident	GRCh38_SimpleRepeat_homopolymer_4to6_slop5;GRCh38_notinalldifficultregions	GABRB1	ENSG00000163288	gene_variant	ENSG00000163288	.	MODIFIER	intragenic_variant	.	.	.	.	.	.	.	.	.	.	.	.	.	.	.
4	47077937	Sniffles2.INS.240EM3	N	<INS:103>	INS	INS	103	135.468	290.181	888	864	24	0.027	novel	0.00225	0.00225	rare	0.00622	0	0.00298	0	0	0.00231	0.00649	0	0.00301	0	0	1	1	1	1	1	1	1	1	1	1	0.00113	0.993	0	0	0.469	5.02e-05	0.000202	0.273	difficult	GRCh38_gclt25orgt65_slop50;GRCh38_AllTandemRepeats_51to200bp_slop5;GRCh38_AllTandemRepeatsandHomopolymers_slop5;GRCh38_AllTandemRepeats_gt100bp_slop5;GRCh38_allTandemRepeats;GRCh38_SimpleRepeat_homopolymer_4to6_slop5;GRCh38_alldifficultregions	GABRB1	ENSG00000163288	transcript	ENST00000295454.8	protein_coding	MODIFIER	intron_variant	GABRB1	ENSG00000163288	transcript	ENST00000295454.8	protein_coding	MODIFIER	intron_variant	.	.	.	.	.	.	.	.
4	47123600	Sniffles2.INS.2418M3	N	<INS:84>	INS	INS	84	187.894	228.373	888	865	23	0.0259	novel	0.00451	0.00451	rare	0.00415	0.0174	0	0.00305	0	0.00462	0.00426	0.0177	0	0.00312	0	1	1	1	1	1	1	1	1	1	1	0.00282	0.988	0.125	0.125	0.495	0.00545	0.00594	0.87	difficult	GRCh38_gclt25orgt65_slop50;GRCh38_AllTandemRepeatsandHomopolymers_slop5;GRCh38_AllTandemRepeats_gt100bp_slop5;GRCh38_allTandemRepeats;GRCh38_AllTandemRepeats_201to10000bp_slop5;GRCh38_alldifficultregions	GABRB1	ENSG00000163288	transcript	ENST00000295454.8	protein_coding	MODIFIER	intron_variant	GABRB1	ENSG00000163288	transcript	ENST00000295454.8	protein_coding	MODIFIER	intron_variant	.	.	.	.	.	.	.	.
4	47175007	Sniffles2.DEL.2420M3	N	<DEL:-51>	DEL	DEL	-51	50.817	262.419	888	871	17	0.0191	novel	0.00394	0.00394	rare	0.00208	0.00694	0.00595	0.00305	0.00292	0.00402	0.0021	0.00699	0.00606	0.00314	0.00301	1	1	1	1	1	1	1	1	1	1	0.00169	0.989	0	0	0.372	0.00235	0.00544	0.369	difficult	GRCh38_AllTandemRepeatsandHomopolymers_slop5;GRCh38_AllTandemRepeats_gt100bp_slop5;GRCh38_allTandemRepeats;GRCh38_AllTandemRepeats_201to10000bp_slop5;GRCh38_alldifficultregions	GABRB1	ENSG00000163288	transcript	ENST00000295454.8	protein_coding	MODIFIER	intron_variant	GABRB1	ENSG00000163288	transcript	ENST00000295454.8	protein_coding	MODIFIER	intron_variant	.	.	.	.	.	Enhancer	.	.
4	47187120	Sniffles2.INS.241AM3	N	<INS:1956>	INS	INS	1956	14.107	4.726	888	864	24	0.027	novel	0.00169	0.00169	rare	0	0	0	0	0.00877	0.00174	0	0	0	0	0.00909	1	1	1	1	1	1	1	1	1	1	0.000563	0.995	0	0	0.369	0.000553	0.000604	0.608	confident	GRCh38_SimpleRepeat_homopolymer_4to6_slop5;GRCh38_notinalldifficultregions	GABRB1	ENSG00000163288	transcript	ENST00000295454.8	protein_coding	MODIFIER	intron_variant	GABRB1	ENSG00000163288	transcript	ENST00000295454.8	protein_coding	MODIFIER	intron_variant	.	.	.	.	.	.	.	.
4	47346480	Sniffles2.INS.2435M3	N	<INS:4349>	INS	INS	4349	256.143	4.283	888	875	13	0.0146	novel	0.0349	0.0349	low_frequency	0.0145	0.0278	0.0298	0.0335	0.076	0.0354	0.015	0.028	0.0301	0.0337	0.0769	0.000454	1.81e-05	3.88e-07	1.56e-06	8.89e-12	0.000481	1.85e-05	4.07e-07	1.6e-06	1e-11	0.0231	0.959	0.359	0.359	0.642	0.0207	0.0232	0.795	confident	GRCh38_notinalldifficultregions	GABRB1	ENSG00000163288	transcript	ENST00000295454.8	protein_coding	MODIFIER	intron_variant	GABRB1	ENSG00000163288	transcript	ENST00000295454.8	protein_coding	MODIFIER	intron_variant	.	.	.	.	.	.	.	.
