## Supplementary Tables 1-2,5,12-21,23-25 for "Imputation of structural variants using a multi-ancestry long-read sequencing panel enables identification of disease associations" (part 20 of 96)

### Sheet: Supp. Table 5 SVAnnotations (continued)
# Master table of all 107,445 SVs in the reference panel including genomic coordinates, SV length, panel information, leave-one-out and UKB imputation metrics, GIAB region and SNPeff annotation, overlap with GWAS catalog variants and Ensembl regulatory features
4	47346492	Sniffles2.BND.2442M3	N	<BND:2442M3>	BND	OTHER	.	0	7.051	888	876	12	0.0135	not_compared	0.00732	0.00732	low_frequency	0.00208	0.00347	0.00298	0.00915	0.0205	0.00742	0.00214	0.0035	0.00299	0.0092	0.0207	1	1	1	0.00917	1	1	1	1	0.00923	1	0.00169	0.985	0.0833	0.0833	0.372	0.00911	0.0112	0.699	confident	GRCh38_SimpleRepeat_homopolymer_4to6_slop5;GRCh38_notinalldifficultregions	GABRB1	ENSG00000163288	transcript	ENST00000295454.8	protein_coding	HIGH	transcript_ablation	GABRB1	ENSG00000163288	transcript	ENST00000295454.8	protein_coding	HIGH	transcript_ablation	.	.	.	.	.	.	.	.
4	47400039	Sniffles2.INS.2449M3	N	<INS:55>	INS	INS	55	129.889	534.04	888	868	20	0.0225	novel	0.00338	0.00338	rare	0.0124	0	0	0	0	0.00346	0.0128	0	0	0	0	1	1	1	1	1	1	1	1	1	1	0.00338	0.995	0.667	0.667	0.88	0.000257	0.00047	0.515	confident	GRCh38_notinalldifficultregions	GABRB1	ENSG00000163288	transcript	ENST00000295454.8	protein_coding	MODIFIER	intron_variant	GABRB1	ENSG00000163288	transcript	ENST00000295454.8	protein_coding	MODIFIER	intron_variant	.	.	.	.	.	.	.	.
4	47421122	Sniffles2.DEL.2453M3	N	<DEL:-1085>	DEL	DEL	-1085	237.774	232.586	888	866	22	0.0248	known	0.00225	0.00225	rare	0	0.0104	0	0.00305	0	0.00231	0	0.0106	0	0.00312	0	1	1	1	1	1	1	1	1	1	1	0.00113	0.993	0	0	0.446	0.00413	0.00504	0.565	confident	GRCh38_AllHomopolymers_gt6bp_imperfectgt10bp_slop5;GRCh38_AllTandemRepeatsandHomopolymers_slop5;GRCh38_SimpleRepeat_homopolymer_7to11_slop5;GRCh38_SimpleRepeat_homopolymer_4to6_slop5;GRCh38_alldifficultregions;GRCh38_notinalldifficultregions	GABRB1	ENSG00000163288	transcript	ENST00000295454.8	protein_coding	MODIFIER	intron_variant	GABRB1	ENSG00000163288	transcript	ENST00000295454.8	protein_coding	MODIFIER	intron_variant	.	.	.	.	.	.	.	.
4	47471233	Sniffles2.INS.244EM3	N	<INS:219>	INS	INS	219	134.101	416.772	888	871	17	0.0191	known	0.00563	0.00563	low_frequency	0	0	0.0298	0	0	0.00574	0	0	0.0301	0	0	1	1	0.129	1	1	1	1	0.13	1	1	0.00338	0.992	0.444	0.444	0.359	0.00018	0.00114	0.177	confident	GRCh38_SimpleRepeat_homopolymer_4to6_slop5;GRCh38_notinalldifficultregions	ENSG00000282904;ENSG00000282904-ENSG00000286294	ENSG00000282904;ENSG00000282904-ENSG00000286294	transcript;intergenic_region	ENST00000634784.2;ENSG00000282904-ENSG00000286294	pseudogene;.	MODIFIER;MODIFIER	downstream_gene_variant;intergenic_region	.	.	.	.	.	.	.	.	.	.	.	.	CTCF Binding Site;Enhancer	.	.
4	47485809	Sniffles2.DEL.2456M3	N	<DEL:-52>	DEL	DEL	-52	36.439	151.683	888	883	5	0.00563	novel	0.656	0.344	common	0.699	0.67	0.444	0.808	0.649	0.659	0.702	0.675	0.446	0.808	0.65	0.358	1	0.352	0.449	0.0112	0.44	1	0.348	0.449	0.0068	0.661	0.913	0.925	0.896	0.916	0.81	0.809	0.907	confident	GRCh38_allOtherDifficultregions;GRCh38_gnomAD_InbreedingCoeff_slop1bp_merge1000bp;GRCh38_alldifficultregions;GRCh38_notinalldifficultregions	ENSG00000286294;ATP10D	ENSG00000286294;ENSG00000145246	transcript;transcript	ENST00000657862.1;ENST00000273859.8	pseudogene;protein_coding	MODIFIER;MODIFIER	upstream_gene_variant;intron_variant	ATP10D	ENSG00000145246	transcript	ENST00000273859.8	protein_coding	MODIFIER	intron_variant	.	.	.	.	.	Promoter	.	.
4	47494501	Sniffles2.INS.2450M3	N	<INS:314>	INS	INS	314	71.55	93.607	888	875	13	0.0146	novel	0.21	0.21	common	0.197	0.135	0.158	0.308	0.248	0.213	0.2	0.138	0.161	0.31	0.252	0.0661	0.724	0.138	0.856	0.0384	0.07	0.729	0.142	0.856	0.0392	0.2	0.934	0.874	0.874	0.889	0.284	0.287	0.902	confident	GRCh38_notinalldifficultregions	ENSG00000242431;ATP10D	ENSG00000242431;ENSG00000145246	transcript;transcript	ENST00000486904.2;ENST00000273859.8	processed_pseudogene;protein_coding	MODIFIER;MODIFIER	upstream_gene_variant;intron_variant	ATP10D	ENSG00000145246	transcript	ENST00000273859.8	protein_coding	MODIFIER	intron_variant	.	.	.	.	.	.	.	.
4	47542108	Sniffles2.INS.245DM3	N	<INS:331>	INS	INS	331	133.505	129.798	888	874	14	0.0158	novel	0.0873	0.0873	common	0.0892	0.0833	0.113	0.0762	0.0731	0.0881	0.0915	0.0816	0.115	0.0762	0.074	0.103	1	0.233	0.0513	0.604	0.111	1	0.236	0.0513	0.603	0.0878	0.97	0.895	0.895	0.895	0.0735	0.0765	0.903	difficult	GRCh38_gclt25orgt65_slop50;GRCh38_AllHomopolymers_gt6bp_imperfectgt10bp_slop5;GRCh38_AllTandemRepeatsandHomopolymers_slop5;GRCh38_SimpleRepeat_homopolymer_7to11_slop5;GRCh38_alldifficultregions	ATP10D	ENSG00000145246	transcript	ENST00000273859.8	protein_coding	MODIFIER	intron_variant	ATP10D	ENSG00000145246	transcript	ENST00000273859.8	protein_coding	MODIFIER	intron_variant	.	.	.	.	.	.	.	.
4	47641649	Sniffles2.INS.246BM3	N	<INS:124>	INS	INS	124	99.137	475.205	888	863	25	0.0282	novel	0.00338	0.00338	rare	0	0.00347	0	0.0152	0	0.00348	0	0.00357	0	0.0156	0	1	1	1	1	1	1	1	1	1	1	0.00282	0.999	0.833	0.833	0.881	0.00823	0.00862	0.889	confident	GRCh38_SimpleRepeat_homopolymer_4to6_slop5;GRCh38_notinalldifficultregions	CORIN	ENSG00000145244	transcript	ENST00000273857.9	protein_coding	MODIFIER	intron_variant	CORIN	ENSG00000145244	transcript	ENST00000273857.9	protein_coding	MODIFIER	intron_variant	.	.	.	.	.	Enhancer	.	.
4	47682463	Sniffles2.INS.246DM3	N	<INS:98>	INS	INS	98	108.22	445.791	888	870	18	0.0203	novel	0.00113	0.00113	rare	0	0	0	0.0061	0	0.00115	0	0	0	0.00629	0	1	1	1	1	1	1	1	1	1	1	0.00169	0.999	1	1	0.802	0.0118	0.0108	0.863	difficult	GRCh38_AllHomopolymers_gt6bp_imperfectgt10bp_slop5;GRCh38_AllTandemRepeatsandHomopolymers_slop5;GRCh38_SimpleRepeat_homopolymer_gt11_slop5;GRCh38_SimpleRepeat_homopolymer_gt20_slop5;GRCh38_SimpleRepeat_diTR_11to50_slop5;GRCh38_SimpleRepeat_imperfecthomopolgt20_slop5;GRCh38_SimpleRepeat_imperfecthomopolgt10_slop5;GRCh38_alldifficultregions	CORIN	ENSG00000145244	transcript	ENST00000273857.9	protein_coding	MODIFIER	intron_variant	CORIN	ENSG00000145244	transcript	ENST00000273857.9	protein_coding	MODIFIER	intron_variant	.	.	.	.	.	.	.	.
4	47739777	Sniffles2.INV.2487M3	N	<INV:169>	INV	OTHER	169	162.734	312.666	888	874	14	0.0158	novel	0.00169	0.00169	rare	0.00415	0	0	0.00305	0	0.00172	0.00424	0	0	0.00307	0	1	1	1	1	1	1	1	1	1	1	0.000563	0.995	0	0	0.481	3.18e-05	9.24e-05	0.367	confident	GRCh38_gclt25orgt65_slop50;GRCh38_AllHomopolymers_gt6bp_imperfectgt10bp_slop5;GRCh38_AllTandemRepeatsandHomopolymers_slop5;GRCh38_SimpleRepeat_homopolymer_7to11_slop5;GRCh38_SimpleRepeat_homopolymer_4to6_slop5;GRCh38_alldifficultregions;GRCh38_notinalldifficultregions	CORIN	ENSG00000145244	transcript	ENST00000273857.9	protein_coding	MODIFIER	intron_variant	CORIN	ENSG00000145244	transcript	ENST00000273857.9	protein_coding	MODIFIER	intron_variant	.	.	.	.	.	.	.	.
4	47757881	Sniffles2.INS.247DM3	N	<INS:52>	INS	INS	52	100.755	266.261	888	866	22	0.0248	novel	0.00394	0.00394	rare	0.0104	0	0.00298	0	0.00292	0.00404	0.0108	0	0.00303	0	0.00298	1	1	1	1	1	1	1	1	1	1	0.00169	0.995	0.429	0.429	0.546	0.000154	0.000562	0.402	difficult	GRCh38_AllTandemRepeats_51to200bp_slop5;GRCh38_AllTandemRepeatsandHomopolymers_slop5;GRCh38_SimpleRepeat_diTR_11to50_slop5;GRCh38_allTandemRepeats;GRCh38_alldifficultregions	CORIN	ENSG00000145244	transcript	ENST00000273857.9	protein_coding	MODIFIER	intron_variant	CORIN	ENSG00000145244	transcript	ENST00000273857.9	protein_coding	MODIFIER	intron_variant	.	.	.	.	.	.	.	.
4	47776307	Sniffles2.INS.247EM3	N	<INS:115>	INS	INS	115	153.863	259.688	888	867	21	0.0236	novel	0.00225	0.00225	rare	0	0	0	0.00305	0.00877	0.00231	0	0	0	0.00311	0.00898	1	1	1	1	1	1	1	1	1	1	0.00113	0.998	0.5	0.5	0.366	0.000334	0.00152	0.25	difficult	GRCh38_AllHomopolymers_gt6bp_imperfectgt10bp_slop5;GRCh38_AllTandemRepeatsandHomopolymers_slop5;GRCh38_SimpleRepeat_homopolymer_7to11_slop5;GRCh38_alldifficultregions	CORIN	ENSG00000145244	transcript	ENST00000273857.9	protein_coding	MODIFIER	intron_variant	CORIN	ENSG00000145244	transcript	ENST00000273857.9	protein_coding	MODIFIER	intron_variant	.	.	.	.	.	.	.	.
4	47777516	Sniffles2.INS.247FM3	N	<INS:119>	INS	INS	119	123.731	433.246	888	871	17	0.0191	novel	0.00225	0.00225	rare	0.0083	0	0	0	0	0.0023	0.0084	0	0	0	0	1	1	1	1	1	1	1	1	1	1	0.00169	0.992	0	0	0.453	4.3e-05	0.000114	0.332	confident	GRCh38_notinalldifficultregions	CORIN	ENSG00000145244	transcript	ENST00000273857.9	protein_coding	MODIFIER	intron_variant	CORIN	ENSG00000145244	transcript	ENST00000273857.9	protein_coding	MODIFIER	intron_variant	.	.	.	.	.	.	.	.
4	47791946	Sniffles2.INS.2481M3	N	<INS:6120>	INS	INS	6120	15.631	0	888	866	22	0.0248	known	0.00169	0.00169	rare	0.00208	0.00694	0	0	0	0.00173	0.00211	0.00699	0	0	0	1	0.00348	1	1	1	1	0.00351	1	1	1	0	0.998	0	0	0.103	0	2.9e-05	0.124	confident	GRCh38_notinalldifficultregions	CORIN	ENSG00000145244	transcript	ENST00000273857.9	protein_coding	MODIFIER	intron_variant	CORIN	ENSG00000145244	transcript	ENST00000273857.9	protein_coding	MODIFIER	intron_variant	.	.	.	.	.	.	.	.
4	47855159	Sniffles2.INV.2492M3	N	<INV:114>	INV	OTHER	114	171.256	322.42	888	864	24	0.027	novel	0.00113	0.00113	rare	0.00208	0	0	0	0.00292	0.00116	0.00213	0	0	0	0.00301	1	1	1	1	1	1	1	1	1	1	0.00113	0.995	0	0	0.853	5.02e-05	0.000121	0.394	confident	GRCh38_refseq_cds;GRCh38_SimpleRepeat_homopolymer_4to6_slop5;GRCh38_notinalldifficultregions	.	.	.	.	.	.	.	.	.	.	.	.	.	.	.	.	.	.	.	.	.	.
4	47872492	Sniffles2.INV.2493M3	N	<INV:89>	INV	OTHER	89	118.09	394.052	888	871	17	0.0191	novel	0.00225	0.00225	rare	0.00208	0.00347	0	0.00305	0.00292	0.0023	0.00214	0.0035	0	0.00309	0.00299	1	1	1	1	1	1	1	1	1	1	0.00169	0.992	0	0	0.54	0.000217	0.000418	0.45	confident	GRCh38_AllHomopolymers_gt6bp_imperfectgt10bp_slop5;GRCh38_AllTandemRepeatsandHomopolymers_slop5;GRCh38_SimpleRepeat_homopolymer_7to11_slop5;GRCh38_SimpleRepeat_imperfecthomopolgt20_slop5;GRCh38_SimpleRepeat_imperfecthomopolgt10_slop5;GRCh38_alldifficultregions;GRCh38_notinalldifficultregions	NFXL1;ENSG00000282917	ENSG00000170448;ENSG00000282917	transcript;gene_variant	ENST00000329043.7;ENSG00000282917	protein_coding;.	MODIFIER;MODIFIER	intron_variant;intragenic_variant	NFXL1	ENSG00000170448	transcript	ENST00000329043.7	protein_coding	MODIFIER	intron_variant	.	.	.	.	.	.	.	.
4	47923224	Sniffles2.DEL.24A5M3	N	<DEL:-52>	DEL	DEL	-52	40.024	213.629	888	882	6	0.00676	novel	0.388	0.388	common	0.378	0.351	0.583	0.323	0.304	0.39	0.379	0.351	0.583	0.325	0.31	0.784	0.271	0.634	0.371	1	0.584	0.271	0.634	0.288	1	0.382	0.845	0.804	0.804	0.868	0.327	0.324	0.902	difficult	GRCh38_ancestry_Neanderthal;GRCh38_AllTandemRepeatsandHomopolymers_slop5;GRCh38_AllTandemRepeats_gt100bp_slop5;GRCh38_allTandemRepeats;GRCh38_AllTandemRepeats_201to10000bp_slop5;GRCh38_lowmappabilityall;GRCh38_nonunique_l100_m2_e1;GRCh38_allOtherDifficultregions;GRCh38_gnomAD_InbreedingCoeff_slop1bp_merge1000bp;GRCh38_chainSelf;GRCh38_alllowmapandsegdupregions;GRCh38_alldifficultregions	NIPAL1	ENSG00000163293	gene_variant	ENSG00000163293	.	MODIFIER	intragenic_variant	.	.	.	.	.	.	.	.	.	.	.	.	Enhancer	.	.
4	47923271	Sniffles2.INS.249EM3	N	<INS:57>	INS	INS	57	123.62	222.128	888	862	26	0.0293	novel	0.0152	0.0152	low_frequency	0.00415	0.0694	0	0.0152	0	0.0157	0.00429	0.0709	0	0.0156	0	1	1	1	1	1	1	1	1	1	1	0.0152	0.971	0.444	0.444	0.624	0.00724	0.0135	0.522	difficult	GRCh38_ancestry_Neanderthal;GRCh38_AllTandemRepeatsandHomopolymers_slop5;GRCh38_AllTandemRepeats_gt100bp_slop5;GRCh38_allTandemRepeats;GRCh38_AllTandemRepeats_201to10000bp_slop5;GRCh38_lowmappabilityall;GRCh38_nonunique_l100_m2_e1;GRCh38_chainSelf;GRCh38_alllowmapandsegdupregions;GRCh38_alldifficultregions	NIPAL1	ENSG00000163293	gene_variant	ENSG00000163293	.	MODIFIER	intragenic_variant	.	.	.	.	.	.	.	.	.	.	.	.	Enhancer	.	.
4	47938943	Sniffles2.INS.249FM3	N	<INS:53>	INS	INS	53	62.443	353.055	888	865	23	0.0259	novel	0.00113	0.00113	rare	0	0	0.00298	0.00305	0	0.00116	0	0	0.00301	0.00309	0	1	1	1	1	1	1	1	1	1	1	0.00113	0.995	0	0	0.43	0.00548	0.00612	0.701	difficult	GRCh38_ancestry_Neanderthal;GRCh38_AllTandemRepeatsandHomopolymers_slop5;GRCh38_SimpleRepeat_diTR_11to50_slop5;GRCh38_allTandemRepeats;GRCh38_AllTandemRepeats_lt51bp_slop5;GRCh38_alldifficultregions	CNGA1;NIPAL1	ENSG00000198515;ENSG00000163293	transcript;gene_variant	ENST00000402813.9;ENSG00000163293	protein_coding;.	MODIFIER;MODIFIER	intron_variant;intragenic_variant	CNGA1	ENSG00000198515	transcript	ENST00000402813.9	protein_coding	MODIFIER	intron_variant	.	.	.	.	.	.	.	.
4	47976238	Sniffles2.DEL.24A7M3	N	<DEL:-80>	DEL	DEL	-80	45.183	126.879	888	887	1	0.00113	novel	0.772	0.228	common	0.826	0.771	0.866	0.692	0.684	0.773	0.826	0.771	0.866	0.692	0.688	0.18	0.00864	0.0469	0.018	0.376	0.18	0.00864	0.0469	0.018	0.283	0.807	0.722	0.722	0.525	0.67	0.733	0.708	0.74	difficult	GRCh38_gclt25orgt65_slop50;GRCh38_AllTandemRepeatsandHomopolymers_slop5;GRCh38_SimpleRepeat_diTR_11to50_slop5;GRCh38_AllTandemRepeats_gt100bp_slop5;GRCh38_allTandemRepeats;GRCh38_AllTandemRepeats_201to10000bp_slop5;GRCh38_chainSelf;GRCh38_alldifficultregions	CNGA1;NIPAL1	ENSG00000198515;ENSG00000163293	transcript;gene_variant	ENST00000402813.9;ENSG00000163293	protein_coding;.	MODIFIER;MODIFIER	intron_variant;intragenic_variant	CNGA1	ENSG00000198515	transcript	ENST00000402813.9	protein_coding	MODIFIER	intron_variant	.	.	.	.	.	.	.	.
4	47976271	Sniffles2.INS.24A3M3	N	<INS:75>	INS	INS	75	159.672	304.17	888	865	23	0.0259	novel	0.00113	0.00113	rare	0	0	0	0	0.00585	0.00116	0	0	0	0	0.00602	1	1	1	1	1	1	1	1	1	1	0.00169	0.997	0.5	0.5	0.657	0.00106	0.00148	0.595	difficult	GRCh38_gclt25orgt65_slop50;GRCh38_AllTandemRepeatsandHomopolymers_slop5;GRCh38_SimpleRepeat_diTR_11to50_slop5;GRCh38_AllTandemRepeats_gt100bp_slop5;GRCh38_allTandemRepeats;GRCh38_AllTandemRepeats_201to10000bp_slop5;GRCh38_chainSelf;GRCh38_alldifficultregions	CNGA1;NIPAL1	ENSG00000198515;ENSG00000163293	transcript;gene_variant	ENST00000402813.9;ENSG00000163293	protein_coding;.	MODIFIER;MODIFIER	intron_variant;intragenic_variant	CNGA1	ENSG00000198515	transcript	ENST00000402813.9	protein_coding	MODIFIER	intron_variant	.	.	.	.	.	.	.	.
4	48058170	Sniffles2.DEL.24B7M3	N	<DEL:-50>	DEL	DEL	-50	84.719	358.194	888	872	16	0.018	known	0.0135	0.0135	low_frequency	0.0477	0.00347	0	0	0	0.0138	0.0487	0.00352	0	0	0	0.424	1	1	1	1	0.43	1	1	1	1	0.0107	0.98	0.522	0.522	0.736	0.00106	0.00109	0.777	confident	GRCh38_SimpleRepeat_homopolymer_4to6_slop5;GRCh38_notinalldifficultregions	NIPAL1-TXK	ENSG00000163293-ENSG00000074966	intergenic_region	ENSG00000163293-ENSG00000074966	.	MODIFIER	intergenic_region	.	.	.	.	.	.	.	.	.	.	.	.	.	.	.
4	48071952	Sniffles2.INS.24B5M3	N	<INS:63>	INS	INS	63	132.05	390.753	888	866	22	0.0248	novel	0.00169	0.00169	rare	0.00208	0	0	0	0.00585	0.00173	0.00213	0	0	0	0.00614	1	1	1	1	1	1	1	1	1	1	0	0.997	0	0	0.066	0.000165	0.000283	0.422	difficult	GRCh38_AllHomopolymers_gt6bp_imperfectgt10bp_slop5;GRCh38_AllTandemRepeatsandHomopolymers_slop5;GRCh38_SimpleRepeat_homopolymer_gt11_slop5;GRCh38_SimpleRepeat_homopolymer_4to6_slop5;GRCh38_SimpleRepeat_imperfecthomopolgt20_slop5;GRCh38_SimpleRepeat_imperfecthomopolgt10_slop5;GRCh38_alldifficultregions	TXK	ENSG00000074966	transcript	ENST00000264316.9	protein_coding	MODIFIER	intron_variant	TXK	ENSG00000074966	transcript	ENST00000264316.9	protein_coding	MODIFIER	intron_variant	.	.	.	.	.	.	.	.
4	48092554	Sniffles2.DEL.24BBM3	N	<DEL:-67>	DEL	DEL	-67	75.887	234.026	888	878	10	0.0113	novel	0.282	0.282	common	0.268	0.399	0.0863	0.466	0.216	0.285	0.273	0.402	0.0863	0.469	0.22	0.0696	1	0.347	0.0591	0.653	0.0997	1	0.347	0.0594	0.658	0.281	0.928	0.903	0.903	0.925	0.414	0.416	0.963	confident	GRCh38_SimpleRepeat_homopolymer_4to6_slop5;GRCh38_notinalldifficultregions	TXK	ENSG00000074966	transcript	ENST00000264316.9	protein_coding	MODIFIER	intron_variant	TXK	ENSG00000074966	transcript	ENST00000264316.9	protein_coding	MODIFIER	intron_variant	.	.	.	.	.	.	.	.
4	48098557	Sniffles2.INS.24C6M3	N	<INS:1428>	INS	INS	1428	227.869	23	888	864	24	0.027	novel	0.00225	0.00225	rare	0.00622	0.00347	0	0	0	0.00231	0.00652	0.00357	0	0	0	0.00624	1	1	1	1	0.00654	1	1	1	1	0.00225	0.998	0.667	0.667	0.872	0.000212	0.000228	0.937	confident	GRCh38_SimpleRepeat_homopolymer_4to6_slop5;GRCh38_notinalldifficultregions	TXK	ENSG00000074966	transcript	ENST00000264316.9	protein_coding	MODIFIER	intron_variant	TXK	ENSG00000074966	transcript	ENST00000264316.9	protein_coding	MODIFIER	intron_variant	.	.	.	.	.	.	.	.
4	48103761	Sniffles2.INV.24CFM3	N	<INV:125>	INV	OTHER	125	168.793	263.022	888	869	19	0.0214	novel	0.00113	0.00113	rare	0.00415	0	0	0	0	0.00115	0.00426	0	0	0	0	1	1	1	1	1	1	1	1	1	1	0	0.998	0	0	0.104	3.59e-05	4.45e-05	0.649	confident	GRCh38_SimpleRepeat_homopolymer_4to6_slop5;GRCh38_notinalldifficultregions	RNU6-838P;TXK	ENSG00000200269;ENSG00000074966	transcript;transcript	ENST00000363399.1;ENST00000264316.9	snRNA;protein_coding	MODIFIER;MODIFIER	downstream_gene_variant;intron_variant	TXK	ENSG00000074966	transcript	ENST00000264316.9	protein_coding	MODIFIER	intron_variant	.	.	.	.	.	Open chromatin;Open chromatin	.	.
4	48104316	Sniffles2.DEL.24CAM3	N	<DEL:-184>	DEL	DEL	-184	79.754	119.133	888	884	4	0.00451	novel	0.662	0.338	common	0.589	0.688	0.798	0.652	0.62	0.664	0.59	0.689	0.798	0.653	0.624	0.000881	0.000406	0.0283	1.11e-05	0.0152	0.000489	0.000728	0.0283	1.09e-05	0.00938	0.675	0.702	0.695	0.647	0.768	0.626	0.614	0.793	difficult	GRCh38_gclt25orgt65_slop50;GRCh38_AllTandemRepeatsandHomopolymers_slop5;GRCh38_SimpleRepeat_diTR_11to50_slop5;GRCh38_AllTandemRepeats_gt100bp_slop5;GRCh38_allTandemRepeats;GRCh38_AllTandemRepeats_201to10000bp_slop5;GRCh38_lowmappabilityall;GRCh38_nonunique_l100_m2_e1;GRCh38_alllowmapandsegdupregions;GRCh38_alldifficultregions	RNU6-838P;U6;TXK	ENSG00000200269;ENSG00000283499;ENSG00000074966	transcript;transcript;transcript	ENST00000363399.1;ENST00000637764.1;ENST00000264316.9	snRNA;snRNA;protein_coding	MODIFIER;MODIFIER;MODIFIER	downstream_gene_variant;downstream_gene_variant;intron_variant	TXK	ENSG00000074966	transcript	ENST00000264316.9	protein_coding	MODIFIER	intron_variant	.	.	.	.	.	.	.	.
4	48104466	Sniffles2.INS.24C7M3	N	<INS:77>	INS	INS	77	87.954	169.959	888	874	14	0.0158	novel	0.0574	0.0574	common	0.172	0.0174	0	0.00915	0.0322	0.0584	0.175	0.0175	0	0.00932	0.0327	0.255	1	1	1	0.00821	0.18	1	1	1	0.0085	0.0535	0.928	0.594	0.594	0.763	0.0258	0.0308	0.708	difficult	GRCh38_gclt25orgt65_slop50;GRCh38_AllTandemRepeatsandHomopolymers_slop5;GRCh38_AllTandemRepeats_gt100bp_slop5;GRCh38_allTandemRepeats;GRCh38_AllTandemRepeats_201to10000bp_slop5;GRCh38_alldifficultregions	RNU6-838P;U6;TXK	ENSG00000200269;ENSG00000283499;ENSG00000074966	transcript;transcript;transcript	ENST00000363399.1;ENST00000637764.1;ENST00000264316.9	snRNA;snRNA;protein_coding	MODIFIER;MODIFIER;MODIFIER	downstream_gene_variant;downstream_gene_variant;intron_variant	TXK	ENSG00000074966	transcript	ENST00000264316.9	protein_coding	MODIFIER	intron_variant	.	.	.	.	.	.	.	.
4	48120165	Sniffles2.DEL.24CBM3	N	<DEL:-62>	DEL	DEL	-62	53.931	315.58	888	873	15	0.0169	novel	0.151	0.151	common	0.0187	0.288	0.0625	0.332	0.134	0.154	0.019	0.294	0.064	0.338	0.135	1	0.418	0.486	1	1	1	0.542	0.495	1	1	0.152	0.954	0.905	0.905	0.923	0.304	0.301	0.967	difficult	GRCh38_gclt25orgt65_slop50;GRCh38_AllTandemRepeatsandHomopolymers_slop5;GRCh38_AllTandemRepeats_gt100bp_slop5;GRCh38_allTandemRepeats;GRCh38_AllTandemRepeats_201to10000bp_slop5;GRCh38_alldifficultregions	TXK	ENSG00000074966	transcript	ENST00000264316.9	protein_coding	MODIFIER	intron_variant	TXK	ENSG00000074966	transcript	ENST00000264316.9	protein_coding	MODIFIER	intron_variant	.	.	.	.	.	.	.	.
4	48215033	Sniffles2.INV.24DFM3	N	<INV:98>	INV	OTHER	98	91.655	528.875	888	870	18	0.0203	novel	0.00225	0.00225	rare	0.00208	0.00347	0.00595	0	0	0.0023	0.00211	0.00355	0.00602	0	0	1	1	1	1	1	1	1	1	1	1	0	0.995	0	0	0.109	1.84e-05	0.000182	0.127	confident	GRCh38_notinalldifficultregions	TEC	ENSG00000135605	transcript	ENST00000381501.8	protein_coding	MODIFIER	intron_variant	TEC	ENSG00000135605	transcript	ENST00000381501.8	protein_coding	MODIFIER	intron_variant	.	.	.	.	.	.	.	.
4	48215169	Sniffles2.INS.24D6M3	N	<INS:73>	INS	INS	73	153.247	409.167	888	869	19	0.0214	novel	0.00169	0.00169	rare	0	0.00694	0.00298	0	0	0.00173	0	0.00704	0.00303	0	0	1	1	1	1	1	1	1	1	1	1	0	0.997	0	0	0.139	1.74e-05	0.000321	0.0737	confident	GRCh38_SimpleRepeat_homopolymer_4to6_slop5;GRCh38_notinalldifficultregions	TEC	ENSG00000135605	transcript	ENST00000381501.8	protein_coding	MODIFIER	intron_variant	TEC	ENSG00000135605	transcript	ENST00000381501.8	protein_coding	MODIFIER	intron_variant	.	.	.	.	.	.	.	.
4	48303619	Sniffles2.INS.24E7M3	N	<INS:95>	INS	INS	95	148.515	378.885	888	866	22	0.0248	novel	0.00113	0.00113	rare	0.00208	0	0	0.00305	0	0.00116	0.00215	0	0	0.00311	0	1	1	1	1	1	1	1	1	1	1	0	0.998	0	0	0.181	0.000146	0.00025	0.537	confident	GRCh38_notinalldifficultregions	TEC-SLAIN2	ENSG00000135605-ENSG00000109171	intergenic_region	ENSG00000135605-ENSG00000109171	.	MODIFIER	intergenic_region	.	.	.	.	.	.	.	.	.	.	.	.	.	.	.
4	48311057	Sniffles2.INV.24F3M3	N	<INV:109>	INV	OTHER	109	172.867	485.313	888	870	18	0.0203	novel	0.00169	0.00169	rare	0.00208	0	0	0	0.00585	0.00172	0.00215	0	0	0	0.00602	1	1	1	1	1	1	1	1	1	1	0.00113	0.994	0	0	0.651	3.18e-05	8.94e-05	0.215	confident	GRCh38_AllHomopolymers_gt6bp_imperfectgt10bp_slop5;GRCh38_AllTandemRepeatsandHomopolymers_slop5;GRCh38_SimpleRepeat_homopolymer_4to6_slop5;GRCh38_SimpleRepeat_imperfecthomopolgt10_slop5;GRCh38_alldifficultregions;GRCh38_notinalldifficultregions	TEC-SLAIN2	ENSG00000135605-ENSG00000109171	intergenic_region	ENSG00000135605-ENSG00000109171	.	MODIFIER	intergenic_region	.	.	.	.	.	.	.	.	.	.	.	.	.	.	.
4	48322805	Sniffles2.INS.24E8M3	N	<INS:56>	INS	INS	56	142.016	372.608	888	867	21	0.0236	novel	0.00169	0.00169	rare	0.00622	0	0	0	0	0.00173	0.00638	0	0	0	0	1	1	1	1	1	1	1	1	1	1	0.00113	0.994	0	0	0.421	8.3e-05	9.82e-05	0.744	confident	GRCh38_chainSelf;GRCh38_notinalldifficultregions	TEC-SLAIN2	ENSG00000135605-ENSG00000109171	intergenic_region	ENSG00000135605-ENSG00000109171	.	MODIFIER	intergenic_region	.	.	.	.	.	.	.	.	.	.	.	.	Enhancer	.	.
4	48353545	Sniffles2.INS.24E9M3	N	<INS:151>	INS	INS	151	136.487	347.089	888	865	23	0.0259	novel	0.00282	0.00282	rare	0.00415	0.00694	0	0	0.00292	0.00289	0.00429	0.00704	0	0	0.00303	1	1	1	1	1	1	1	1	1	1	0.00113	0.994	0.2	0.2	0.362	6.76e-05	0.000152	0.342	confident	GRCh38_notinalldifficultregions	SLAIN2	ENSG00000109171	transcript	ENST00000264313.11	protein_coding	MODIFIER	intron_variant	SLAIN2	ENSG00000109171	transcript	ENST00000264313.11	protein_coding	MODIFIER	intron_variant	.	.	.	.	.	.	.	.
4	48455867	Sniffles2.INS.24FCM3	N	<INS:66>	INS	INS	66	114.483	401.579	888	866	22	0.0248	novel	0.00732	0.00732	low_frequency	0	0	0.0387	0	0	0.00751	0	0	0.0396	0	0	1	1	1	1	1	1	1	1	1	1	0.00901	0.983	0.462	0.462	0.695	0.00166	0.00265	0.448	difficult	GRCh38_AllHomopolymers_gt6bp_imperfectgt10bp_slop5;GRCh38_AllTandemRepeatsandHomopolymers_slop5;GRCh38_SimpleRepeat_homopolymer_4to6_slop5;GRCh38_SimpleRepeat_imperfecthomopolgt10_slop5;GRCh38_alldifficultregions	SLAIN2-SLC10A4	ENSG00000109171-ENSG00000145248	intergenic_region	ENSG00000109171-ENSG00000145248	.	MODIFIER	intergenic_region	.	.	.	.	.	.	.	.	.	.	.	.	.	.	.
4	48462898	Sniffles2.INS.24FDM3	N	<INS:67>	INS	INS	67	140.674	529.115	888	862	26	0.0293	novel	0.00113	0.00113	rare	0	0	0	0.00305	0.00292	0.00116	0	0	0	0.00311	0.00305	1	1	1	1	1	1	1	1	1	1	0.000563	0.997	0	0	0.408	7.17e-06	5.81e-05	0.155	confident	GRCh38_SimpleRepeat_homopolymer_4to6_slop5;GRCh38_notinalldifficultregions	SLAIN2-SLC10A4	ENSG00000109171-ENSG00000145248	intergenic_region	ENSG00000109171-ENSG00000145248	.	MODIFIER	intergenic_region	.	.	.	.	.	.	.	.	.	.	.	.	Open chromatin	.	.
4	48481627	Sniffles2.INS.24FEM3	N	<INS:68>	INS	INS	68	144.77	458.574	888	866	22	0.0248	novel	0.00113	0.00113	rare	0	0	0	0	0.00585	0.00116	0	0	0	0	0.0061	1	1	1	1	1	1	1	1	1	1	0	0.998	0	0	0.198	0.000504	0.000794	0.599	confident	GRCh38_notinalldifficultregions	SLC10A4;SLAIN2-SLC10A4	ENSG00000145248;ENSG00000109171-ENSG00000145248	transcript;intergenic_region	ENST00000273861.5;ENSG00000109171-ENSG00000145248	protein_coding;.	MODIFIER;MODIFIER	upstream_gene_variant;intergenic_region	.	.	.	.	.	.	.	.	.	.	.	.	TF binding	.	.
4	48521063	Sniffles2.INV.2510M3	N	<INV:117>	INV	OTHER	117	199.427	338.079	888	876	12	0.0135	novel	0.00225	0.00225	rare	0.00208	0	0	0.00305	0.00585	0.00228	0.00208	0	0	0.00305	0.00606	1	1	1	1	1	1	1	1	1	1	0.00169	0.992	0	0	0.587	6.35e-05	0.000484	0.132	confident	GRCh38_refseq_cds;GRCh38_SimpleRepeat_homopolymer_4to6_slop5;GRCh38_notinalldifficultregions	.	.	.	.	.	.	.	.	.	.	.	.	.	.	.	.	.	.	.	.	.	.
4	48656329	Sniffles2.INS.2518M3	N	<INS:83>	INS	INS	83	79.921	109.443	888	884	4	0.00451	novel	0.519	0.481	common	0.442	0.566	0.556	0.549	0.52	0.519	0.441	0.566	0.556	0.549	0.524	9.1e-18	9.61e-06	2.27e-12	0.0115	2.32e-08	3.66e-18	9.61e-06	2.27e-12	0.0115	1.79e-08	0.519	0.591	0.588	0.563	0.587	0.539	0.544	0.756	difficult	GRCh38_gclt25orgt65_slop50;GRCh38_AllTandemRepeatsandHomopolymers_slop5;GRCh38_AllTandemRepeats_gt100bp_slop5;GRCh38_allTandemRepeats;GRCh38_AllTandemRepeats_201to10000bp_slop5;GRCh38_alldifficultregions	FRYL	ENSG00000075539	transcript	ENST00000358350.9	protein_coding	MODIFIER	intron_variant	FRYL	ENSG00000075539	transcript	ENST00000358350.9	protein_coding	MODIFIER	intron_variant	.	.	.	.	.	.	.	.
4	48659514	Sniffles2.DEL.2520M3	N	<DEL:-380>	DEL	DEL	-380	161.111	150.852	888	888	0	0	novel	0.923	0.077	common	0.859	0.91	0.964	0.963	0.947	0.923	0.859	0.91	0.964	0.963	0.947	0.282	1	1	1	1	0.282	1	1	1	1	0.956	0.869	0.875	0.32	0.553	0.976	0.968	0.653	difficult	GRCh38_AllTandemRepeatsandHomopolymers_slop5;GRCh38_AllTandemRepeats_gt100bp_slop5;GRCh38_allTandemRepeats;GRCh38_AllTandemRepeats_201to10000bp_slop5;GRCh38_lowmappabilityall;GRCh38_nonunique_l100_m2_e1;GRCh38_nonunique_l250_m0_e0;GRCh38_chainSelf;GRCh38_alllowmapandsegdupregions;GRCh38_alldifficultregions	FRYL	ENSG00000075539	transcript	ENST00000358350.9	protein_coding	MODIFIER	intron_variant	FRYL	ENSG00000075539	transcript	ENST00000358350.9	protein_coding	MODIFIER	intron_variant	.	.	.	.	.	.	.	.
4	48659704	Sniffles2.INS.2519M3	N	<INS:151>	INS	INS	151	195.666	197.065	888	868	20	0.0225	novel	0.0214	0.0214	low_frequency	0.0747	0.00694	0	0	0	0.0213	0.0745	0.00704	0	0	0	0.132	1	1	1	1	0.122	1	1	1	1	0.0175	0.963	0.4	0.4	0.626	0.00408	0.00484	0.701	difficult	GRCh38_AllTandemRepeatsandHomopolymers_slop5;GRCh38_AllTandemRepeats_gt100bp_slop5;GRCh38_allTandemRepeats;GRCh38_AllTandemRepeats_201to10000bp_slop5;GRCh38_lowmappabilityall;GRCh38_nonunique_l100_m2_e1;GRCh38_chainSelf;GRCh38_alllowmapandsegdupregions;GRCh38_alldifficultregions	FRYL	ENSG00000075539	transcript	ENST00000358350.9	protein_coding	MODIFIER	intron_variant	FRYL	ENSG00000075539	transcript	ENST00000358350.9	protein_coding	MODIFIER	intron_variant	.	.	.	.	.	.	.	.
4	48673457	Sniffles2.INS.251AM3	N	<INS:113>	INS	INS	113	121.174	430.935	888	861	27	0.0304	novel	0.00338	0.00338	rare	0.0124	0	0	0	0	0.00348	0.013	0	0	0	0	1	1	1	1	1	1	1	1	1	1	0.00338	0.995	0.667	0.667	0.686	0.000164	0.000261	0.596	confident	GRCh38_notinalldifficultregions	FRYL	ENSG00000075539	transcript	ENST00000358350.9	protein_coding	MODIFIER	intron_variant	FRYL	ENSG00000075539	transcript	ENST00000358350.9	protein_coding	MODIFIER	intron_variant	.	.	.	.	.	.	.	.
4	48716259	Sniffles2.DEL.252AM3	N	<DEL:-3963>	DEL	DEL	-3963	2.291	2.205	888	866	22	0.0248	novel	0.0287	0.0287	low_frequency	0	0.0694	0.0208	0.0335	0.038	0.0294	0	0.0704	0.0211	0.034	0.0392	1	0.133	1	0.00892	0.00063	1	0.136	1	0.00913	0.000688	0.0208	0.974	0.568	0.568	0.794	0.0295	0.03	0.959	confident	GRCh38_gclt25orgt65_slop50;GRCh38_AllHomopolymers_gt6bp_imperfectgt10bp_slop5;GRCh38_AllTandemRepeatsandHomopolymers_slop5;GRCh38_SimpleRepeat_homopolymer_gt11_slop5;GRCh38_AllTandemRepeats_gt100bp_slop5;GRCh38_allTandemRepeats;GRCh38_SimpleRepeat_homopolymer_7to11_slop5;GRCh38_SimpleRepeat_homopolymer_4to6_slop5;GRCh38_AllTandemRepeats_201to10000bp_slop5;GRCh38_SimpleRepeat_imperfecthomopolgt10_slop5;GRCh38_lowmappabilityall;GRCh38_nonunique_l100_m2_e1;GRCh38_alllowmapandsegdupregions;GRCh38_alldifficultregions;GRCh38_notinalldifficultregions	FRYL	ENSG00000075539	transcript	ENST00000358350.9	protein_coding	MODIFIER	intron_variant	FRYL	ENSG00000075539	transcript	ENST00000358350.9	protein_coding	MODIFIER	intron_variant	Scarlet_fever,Youthful_appearance__self-reported_	3e-06,2e-09	0.2891,1.02665	NR,FRYL	2892844232339530	Enhancer	.	.
4	48821131	Sniffles2.INV.253CM3	N	<INV:105>	INV	OTHER	105	114.907	369.783	888	870	18	0.0203	novel	0.00113	0.00113	rare	0	0	0	0.00305	0.00292	0.00115	0	0	0	0.00309	0.00298	1	1	1	1	1	1	1	1	1	1	0.000563	0.997	0	0	0.674	8.3e-05	0.000192	0.447	confident	GRCh38_SimpleRepeat_homopolymer_4to6_slop5;GRCh38_notinalldifficultregions	OCIAD1	ENSG00000109180	gene_variant	ENSG00000109180	.	MODIFIER	intragenic_variant	.	.	.	.	.	.	.	.	.	.	.	.	.	.	.
4	48920495	Sniffles2.DEL.2546M3	N	<DEL:-2830>	DEL	DEL	-2830	89.93	31.933	888	865	23	0.0259	novel	0.0141	0.0141	low_frequency	0	0.0868	0	0	0	0.0144	0	0.0874	0	0	0	1	0.0716	1	1	1	1	0.0729	1	1	1	0.0113	0.975	0.364	0.364	0.534	0.013	0.018	0.596	confident	GRCh38_AllHomopolymers_gt6bp_imperfectgt10bp_slop5;GRCh38_AllTandemRepeatsandHomopolymers_slop5;GRCh38_SimpleRepeat_homopolymer_7to11_slop5;GRCh38_SimpleRepeat_homopolymer_4to6_slop5;GRCh38_SimpleRepeat_imperfecthomopolgt10_slop5;GRCh38_lowmappabilityall;GRCh38_nonunique_l100_m2_e1;GRCh38_alllowmapandsegdupregions;GRCh38_alldifficultregions;GRCh38_notinalldifficultregions	OCIAD2-RNU6-158P	ENSG00000145247-ENSG00000252913	intergenic_region	ENSG00000145247-ENSG00000252913	.	MODIFIER	intergenic_region	.	.	.	.	.	.	.	.	.	.	.	.	.	.	.
4	48944103	Sniffles2.INS.2544M3	N	<INS:61>	INS	INS	61	43.757	74.936	888	877	11	0.0124	novel	0.358	0.358	common	0.172	0.472	0.396	0.439	0.406	0.359	0.174	0.468	0.398	0.439	0.408	0.371	2.34e-05	0.0531	0.0259	0.207	0.37	1.03e-05	0.052	0.0259	0.207	0.359	0.669	0.577	0.577	0.677	0.371	0.353	0.732	difficult	GRCh38_gclt25orgt65_slop50;GRCh38_AllTandemRepeatsandHomopolymers_slop5;GRCh38_SimpleRepeat_diTR_11to50_slop5;GRCh38_AllTandemRepeats_gt100bp_slop5;GRCh38_allTandemRepeats;GRCh38_AllTandemRepeats_201to10000bp_slop5;GRCh38_alldifficultregions	ENSG00000251334-CWH43	ENSG00000251334-ENSG00000109182	intergenic_region	ENSG00000251334-ENSG00000109182	.	MODIFIER	intergenic_region	.	.	.	.	.	.	.	.	.	.	.	.	.	.	.
4	49043680	Sniffles2.INS.2556M3	N	<INS:133>	INS	INS	133	115.852	313.434	888	864	24	0.027	novel	0.00113	0.00113	rare	0.00208	0	0	0.00305	0	0.00116	0.00213	0	0	0.00314	0	1	1	1	1	1	1	1	1	1	1	0.00113	0.995	0	0	0.515	7.89e-05	0.000719	0.135	difficult	GRCh38_gclt25orgt65_slop50;GRCh38_alldifficultregions	CWH43	ENSG00000109182	transcript	ENST00000226432.9	protein_coding	MODIFIER	intron_variant	CWH43	ENSG00000109182	transcript	ENST00000226432.9	protein_coding	MODIFIER	intron_variant	.	.	.	.	.	.	.	.
4	49091236	Sniffles2.INS.2559M3	N	<INS:2377>	INS	INS	2377	397.198	8.159	888	862	26	0.0293	novel	0.00113	0.00113	rare	0	0	0	0.00305	0.00292	0.00116	0	0	0	0.0032	0.00298	1	1	1	1	1	1	1	1	1	1	0.000563	0.997	0	0	0.492	5.22e-05	0.000312	0.163	difficult	GRCh38_AllTandemRepeatsandHomopolymers_slop5;GRCh38_AllTandemRepeats_gt100bp_slop5;GRCh38_allTandemRepeats;GRCh38_AllTandemRepeats_201to10000bp_slop5;GRCh38_satellites_slop5;GRCh38_alldifficultregions	CWH43-ENSG00000249828	ENSG00000109182-ENSG00000249828	intergenic_region	ENSG00000109182-ENSG00000249828	.	MODIFIER	intergenic_region	.	.	.	.	.	.	.	.	.	.	.	.	.	.	.
4	49091245	Sniffles2.INS.2558M3	N	<INS:5198>	INS	INS	5198	187.383	6.364	888	862	26	0.0293	novel	0.00169	0.00169	rare	0.00415	0.00347	0	0	0	0.00174	0.00429	0.00355	0	0	0	0.00208	1	1	1	1	0.00215	1	1	1	1	0.00113	0.995	0	0	0.575	0.000203	0.00186	0.243	difficult	GRCh38_AllTandemRepeatsandHomopolymers_slop5;GRCh38_AllTandemRepeats_gt100bp_slop5;GRCh38_allTandemRepeats;GRCh38_AllTandemRepeats_gt10000bp_slop5;GRCh38_satellites_slop5;GRCh38_alldifficultregions	CWH43-ENSG00000249828	ENSG00000109182-ENSG00000249828	intergenic_region	ENSG00000109182-ENSG00000249828	.	MODIFIER	intergenic_region	.	.	.	.	.	.	.	.	.	.	.	.	.	.	.
4	49091807	Sniffles2.INS.255CM3	N	<INS:55>	INS	INS	55	75.372	261.533	888	887	1	0.00113	novel	0.0174	0.0174	low_frequency	0.0166	0.0208	0.0149	0.0183	0.0175	0.0175	0.0166	0.0208	0.0149	0.0183	0.0176	1	0.0517	1	1	0.0436	1	0.0517	1	1	0.0438	0.00788	0.954	0.0345	0.0345	0.425	0.00168	0.00483	0.332	difficult	GRCh38_AllTandemRepeatsandHomopolymers_slop5;GRCh38_AllTandemRepeats_gt100bp_slop5;GRCh38_allTandemRepeats;GRCh38_AllTandemRepeats_gt10000bp_slop5;GRCh38_satellites_slop5;GRCh38_lowmappabilityall;GRCh38_nonunique_l100_m2_e1;GRCh38_allOtherDifficultregions;GRCh38_gnomAD_InbreedingCoeff_slop1bp_merge1000bp;GRCh38_alllowmapandsegdupregions;GRCh38_alldifficultregions	CWH43-ENSG00000249828	ENSG00000109182-ENSG00000249828	intergenic_region	ENSG00000109182-ENSG00000249828	.	MODIFIER	intergenic_region	.	.	.	.	.	.	.	.	.	.	.	.	.	.	.
4	49092511	Sniffles2.INS.255DM3	N	<INS:70>	INS	INS	70	129.554	229.015	888	888	0	0	novel	0.0191	0.0191	low_frequency	0.0187	0.0312	0.0149	0.0213	0.0117	0.0191	0.0187	0.0312	0.0149	0.0213	0.0117	0.0732	1	1	1	1	0.0732	1	1	1	1	0.00957	0.944	0	0	0.474	0.00655	0.0133	0.465	difficult	GRCh38_AllTandemRepeatsandHomopolymers_slop5;GRCh38_AllTandemRepeats_gt100bp_slop5;GRCh38_allTandemRepeats;GRCh38_AllTandemRepeats_gt10000bp_slop5;GRCh38_satellites_slop5;GRCh38_allOtherDifficultregions;GRCh38_gnomAD_InbreedingCoeff_slop1bp_merge1000bp;GRCh38_collapsed_duplication_FP_regions;GRCh38_alldifficultregions	CWH43-ENSG00000249828	ENSG00000109182-ENSG00000249828	intergenic_region	ENSG00000109182-ENSG00000249828	.	MODIFIER	intergenic_region	.	.	.	.	.	.	.	.	.	.	.	.	.	.	.
4	49092713	Sniffles2.DEL.256AM3	N	<DEL:-119>	DEL	DEL	-119	287.966	302.196	888	888	0	0	novel	0.168	0.168	common	0.056	0.295	0.119	0.22	0.219	0.169	0.0581	0.295	0.119	0.22	0.219	0.0288	0.842	1	1	0.115	0.0354	0.842	1	1	0.115	0.124	0.669	0.253	0.253	0.51	0.202	0.255	0.544	difficult	GRCh38_AllTandemRepeatsandHomopolymers_slop5;GRCh38_AllTandemRepeats_gt100bp_slop5;GRCh38_allTandemRepeats;GRCh38_AllTandemRepeats_gt10000bp_slop5;GRCh38_satellites_slop5;GRCh38_lowmappabilityall;GRCh38_nonunique_l100_m2_e1;GRCh38_allOtherDifficultregions;GRCh38_gnomAD_InbreedingCoeff_slop1bp_merge1000bp;GRCh38_collapsed_duplication_FP_regions;GRCh38_alllowmapandsegdupregions;GRCh38_alldifficultregions	CWH43-ENSG00000249828	ENSG00000109182-ENSG00000249828	intergenic_region	ENSG00000109182-ENSG00000249828	.	MODIFIER	intergenic_region	.	.	.	.	.	.	.	.	.	.	.	.	.	.	.
4	49093236	Sniffles2.INS.255EM3	N	<INS:85>	INS	INS	85	109.872	267.935	888	888	0	0	novel	0.0726	0.0726	common	0.114	0.0417	0.0684	0.0701	0.0468	0.0726	0.114	0.0417	0.0684	0.0701	0.0468	0.525	1	1	1	1	0.525	1	1	1	1	0.0343	0.816	0.08	0.08	0.455	0.0436	0.0622	0.524	difficult	GRCh38_AllTandemRepeatsandHomopolymers_slop5;GRCh38_AllTandemRepeats_gt100bp_slop5;GRCh38_allTandemRepeats;GRCh38_AllTandemRepeats_gt10000bp_slop5;GRCh38_satellites_slop5;GRCh38_lowmappabilityall;GRCh38_nonunique_l100_m2_e1;GRCh38_allOtherDifficultregions;GRCh38_gnomAD_InbreedingCoeff_slop1bp_merge1000bp;GRCh38_collapsed_duplication_FP_regions;GRCh38_segdups_gt10kb;GRCh38_segdups;GRCh38_alllowmapandsegdupregions;GRCh38_alldifficultregions	CWH43-ENSG00000249828	ENSG00000109182-ENSG00000249828	intergenic_region	ENSG00000109182-ENSG00000249828	.	MODIFIER	intergenic_region	.	.	.	.	.	.	.	.	.	.	.	.	.	.	.
4	49094024	Sniffles2.DEL.256CM3	N	<DEL:-54>	DEL	DEL	-54	65.966	351.043	888	888	0	0	novel	0.0912	0.0912	common	0.0892	0.0833	0.0893	0.0976	0.0965	0.0912	0.0892	0.0833	0.0893	0.0976	0.0965	0.231	0.599	0.367	0.651	1	0.231	0.599	0.367	0.651	1	0.0428	0.773	0.101	0.101	0.399	0.0421	0.0793	0.432	difficult	GRCh38_AllTandemRepeatsandHomopolymers_slop5;GRCh38_AllTandemRepeats_gt100bp_slop5;GRCh38_allTandemRepeats;GRCh38_AllTandemRepeats_gt10000bp_slop5;GRCh38_satellites_slop5;GRCh38_lowmappabilityall;GRCh38_nonunique_l100_m2_e1;GRCh38_nonunique_l250_m0_e0;GRCh38_allOtherDifficultregions;GRCh38_gnomAD_InbreedingCoeff_slop1bp_merge1000bp;GRCh38_collapsed_duplication_FP_regions;GRCh38_segdups_gt10kb;GRCh38_segdups;GRCh38_alllowmapandsegdupregions;GRCh38_alldifficultregions	CWH43-ENSG00000249828	ENSG00000109182-ENSG00000249828	intergenic_region	ENSG00000109182-ENSG00000249828	.	MODIFIER	intergenic_region	.	.	.	.	.	.	.	.	.	.	.	.	.	.	.
4	49094290	Sniffles2.INS.2560M3	N	<INS:70>	INS	INS	70	100.495	342.686	888	888	0	0	novel	0.1	0.1	common	0.168	0.0764	0.107	0.061	0.0556	0.101	0.17	0.0764	0.107	0.061	0.0556	0.00909	1	1	0.46	1	0.0102	1	1	0.46	1	0.0619	0.755	0.136	0.136	0.452	0.0343	0.0614	0.468	difficult	GRCh38_AllTandemRepeatsandHomopolymers_slop5;GRCh38_AllTandemRepeats_gt100bp_slop5;GRCh38_allTandemRepeats;GRCh38_AllTandemRepeats_gt10000bp_slop5;GRCh38_satellites_slop5;GRCh38_lowmappabilityall;GRCh38_nonunique_l100_m2_e1;GRCh38_allOtherDifficultregions;GRCh38_gnomAD_InbreedingCoeff_slop1bp_merge1000bp;GRCh38_collapsed_duplication_FP_regions;GRCh38_segdups_gt10kb;GRCh38_segdups;GRCh38_alllowmapandsegdupregions;GRCh38_alldifficultregions	CWH43-ENSG00000249828	ENSG00000109182-ENSG00000249828	intergenic_region	ENSG00000109182-ENSG00000249828	.	MODIFIER	intergenic_region	.	.	.	.	.	.	.	.	.	.	.	.	.	.	.
4	49094326	Sniffles2.DEL.256BM3	N	<DEL:-1584>	DEL	DEL	-1584	78.351	383.223	888	888	0	0	novel	0.027	0.027	low_frequency	0.0104	0.0486	0.0149	0.0396	0.0322	0.027	0.0104	0.0486	0.0149	0.0396	0.0322	1	1	1	1	1	1	1	1	1	1	0.0169	0.922	0.0833	0.0833	0.484	0.0252	0.0422	0.495	difficult	GRCh38_AllTandemRepeatsandHomopolymers_slop5;GRCh38_AllTandemRepeats_gt100bp_slop5;GRCh38_allTandemRepeats;GRCh38_SimpleRepeat_homopolymer_4to6_slop5;GRCh38_AllTandemRepeats_gt10000bp_slop5;GRCh38_satellites_slop5;GRCh38_lowmappabilityall;GRCh38_nonunique_l100_m2_e1;GRCh38_nonunique_l250_m0_e0;GRCh38_allOtherDifficultregions;GRCh38_gnomAD_InbreedingCoeff_slop1bp_merge1000bp;GRCh38_collapsed_duplication_FP_regions;GRCh38_segdups_gt10kb;GRCh38_segdups;GRCh38_alllowmapandsegdupregions;GRCh38_alldifficultregions	CWH43-ENSG00000249828	ENSG00000109182-ENSG00000249828	intergenic_region	ENSG00000109182-ENSG00000249828	.	MODIFIER	intergenic_region	.	.	.	.	.	.	.	.	.	.	.	.	.	.	.
4	49095360	Sniffles2.DEL.256EM3	N	<DEL:-75>	DEL	DEL	-75	95.87	407.667	888	888	0	0	novel	0.071	0.071	common	0.0643	0.0833	0.0774	0.0579	0.076	0.071	0.0643	0.0833	0.0774	0.0579	0.076	0.0102	0.0572	0.602	0.425	0.602	0.0102	0.0572	0.602	0.425	0.602	0.0304	0.827	0.0593	0.0593	0.408	0.0249	0.0501	0.417	difficult	GRCh38_AllTandemRepeatsandHomopolymers_slop5;GRCh38_AllTandemRepeats_gt100bp_slop5;GRCh38_allTandemRepeats;GRCh38_AllTandemRepeats_gt10000bp_slop5;GRCh38_satellites_slop5;GRCh38_lowmappabilityall;GRCh38_nonunique_l100_m2_e1;GRCh38_nonunique_l250_m0_e0;GRCh38_allOtherDifficultregions;GRCh38_gnomAD_InbreedingCoeff_slop1bp_merge1000bp;GRCh38_collapsed_duplication_FP_regions;GRCh38_segdups_gt10kb;GRCh38_segdups;GRCh38_alllowmapandsegdupregions;GRCh38_alldifficultregions	CWH43-ENSG00000249828	ENSG00000109182-ENSG00000249828	intergenic_region	ENSG00000109182-ENSG00000249828	.	MODIFIER	intergenic_region	.	.	.	.	.	.	.	.	.	.	.	.	.	.	.
4	49096067	Sniffles2.INS.2561M3	N	<INS:65>	INS	INS	65	129.07	276.152	888	888	0	0	novel	0.0236	0.0236	low_frequency	0.0311	0.0208	0.0179	0.0183	0.0263	0.0236	0.0311	0.0208	0.0179	0.0183	0.0263	1	0.0517	1	1	1	1	0.0517	1	1	1	0.0101	0.936	0.0244	0.0244	0.373	0.00771	0.0167	0.434	difficult	GRCh38_AllTandemRepeatsandHomopolymers_slop5;GRCh38_AllTandemRepeats_gt100bp_slop5;GRCh38_allTandemRepeats;GRCh38_AllTandemRepeats_gt10000bp_slop5;GRCh38_satellites_slop5;GRCh38_lowmappabilityall;GRCh38_nonunique_l100_m2_e1;GRCh38_allOtherDifficultregions;GRCh38_gnomAD_InbreedingCoeff_slop1bp_merge1000bp;GRCh38_collapsed_duplication_FP_regions;GRCh38_segdups_gt10kb;GRCh38_segdups;GRCh38_alllowmapandsegdupregions;GRCh38_alldifficultregions	CWH43-ENSG00000249828	ENSG00000109182-ENSG00000249828	intergenic_region	ENSG00000109182-ENSG00000249828	.	MODIFIER	intergenic_region	.	.	.	.	.	.	.	.	.	.	.	.	.	.	.
4	49096613	Sniffles2.DEL.256FM3	N	<DEL:-60>	DEL	DEL	-60	69.331	231.454	888	888	0	0	novel	0.0664	0.0664	common	0.0664	0.0451	0.0923	0.0671	0.0585	0.0659	0.0643	0.0451	0.0923	0.0671	0.0585	0.0131	0.247	0.365	1	1	0.0102	0.247	0.365	1	1	0.0298	0.831	0.0531	0.0531	0.395	0.044	0.0683	0.546	difficult	GRCh38_AllTandemRepeatsandHomopolymers_slop5;GRCh38_AllTandemRepeats_gt100bp_slop5;GRCh38_allTandemRepeats;GRCh38_SimpleRepeat_homopolymer_4to6_slop5;GRCh38_AllTandemRepeats_gt10000bp_slop5;GRCh38_satellites_slop5;GRCh38_allOtherDifficultregions;GRCh38_gnomAD_InbreedingCoeff_slop1bp_merge1000bp;GRCh38_collapsed_duplication_FP_regions;GRCh38_segdups_gt10kb;GRCh38_segdups;GRCh38_alllowmapandsegdupregions;GRCh38_alldifficultregions	CWH43-ENSG00000249828	ENSG00000109182-ENSG00000249828	intergenic_region	ENSG00000109182-ENSG00000249828	.	MODIFIER	intergenic_region	.	.	.	.	.	.	.	.	.	.	.	.	.	.	.
4	49097247	Sniffles2.INS.2562M3	N	<INS:80>	INS	INS	80	108.43	302.353	888	888	0	0	novel	0.0411	0.0411	low_frequency	0.0415	0.0417	0.0595	0.0335	0.0292	0.0411	0.0415	0.0417	0.0595	0.0335	0.0292	0.00457	0.212	0.102	1	1	0.00457	0.212	0.102	1	1	0.0169	0.898	0.0448	0.0448	0.414	0.00962	0.0298	0.345	difficult	GRCh38_AllTandemRepeatsandHomopolymers_slop5;GRCh38_AllTandemRepeats_gt100bp_slop5;GRCh38_allTandemRepeats;GRCh38_AllTandemRepeats_gt10000bp_slop5;GRCh38_satellites_slop5;GRCh38_lowmappabilityall;GRCh38_nonunique_l100_m2_e1;GRCh38_allOtherDifficultregions;GRCh38_gnomAD_InbreedingCoeff_slop1bp_merge1000bp;GRCh38_collapsed_duplication_FP_regions;GRCh38_segdups_gt10kb;GRCh38_segdups;GRCh38_alllowmapandsegdupregions;GRCh38_alldifficultregions	CWH43-ENSG00000249828	ENSG00000109182-ENSG00000249828	intergenic_region	ENSG00000109182-ENSG00000249828	.	MODIFIER	intergenic_region	.	.	.	.	.	.	.	.	.	.	.	.	.	.	.
4	49097643	Sniffles2.DEL.25B5M3	N	<DEL:-84>	DEL	DEL	-84	105.1	446.926	888	888	0	0	novel	0.0777	0.0777	common	0.108	0.0694	0.0655	0.0518	0.079	0.0777	0.108	0.0694	0.0655	0.0518	0.079	0.0023	1	0.52	1	0.603	0.0023	1	0.52	1	0.603	0.036	0.806	0.0543	0.0543	0.385	0.0217	0.044	0.412	difficult	GRCh38_AllTandemRepeatsandHomopolymers_slop5;GRCh38_AllTandemRepeats_gt100bp_slop5;GRCh38_allTandemRepeats;GRCh38_AllTandemRepeats_gt10000bp_slop5;GRCh38_satellites_slop5;GRCh38_allOtherDifficultregions;GRCh38_gnomAD_InbreedingCoeff_slop1bp_merge1000bp;GRCh38_collapsed_duplication_FP_regions;GRCh38_segdups_gt10kb;GRCh38_segdups;GRCh38_alllowmapandsegdupregions;GRCh38_alldifficultregions	CWH43-ENSG00000249828	ENSG00000109182-ENSG00000249828	intergenic_region	ENSG00000109182-ENSG00000249828	.	MODIFIER	intergenic_region	.	.	.	.	.	.	.	.	.	.	.	.	.	.	.
4	49098091	Sniffles2.INS.2576M3	N	<INS:57>	INS	INS	57	92.141	325.42	888	888	0	0	novel	0.013	0.013	low_frequency	0.0145	0.0174	0.0179	0.00305	0.0117	0.013	0.0145	0.0174	0.0179	0.00305	0.0117	1	1	1	1	1	1	1	1	1	1	0.00845	0.958	0	0	0.463	0.00104	0.00749	0.243	difficult	GRCh38_AllTandemRepeatsandHomopolymers_slop5;GRCh38_AllTandemRepeats_gt100bp_slop5;GRCh38_allTandemRepeats;GRCh38_AllTandemRepeats_gt10000bp_slop5;GRCh38_satellites_slop5;GRCh38_allOtherDifficultregions;GRCh38_gnomAD_InbreedingCoeff_slop1bp_merge1000bp;GRCh38_collapsed_duplication_FP_regions;GRCh38_segdups_gt10kb;GRCh38_segdups;GRCh38_alllowmapandsegdupregions;GRCh38_alldifficultregions	CWH43-ENSG00000249828	ENSG00000109182-ENSG00000249828	intergenic_region	ENSG00000109182-ENSG00000249828	.	MODIFIER	intergenic_region	.	.	.	.	.	.	.	.	.	.	.	.	.	.	.
4	49098829	Sniffles2.DEL.25B6M3	N	<DEL:-60>	DEL	DEL	-60	84.459	231.742	888	888	0	0	novel	0.0642	0.0642	common	0.112	0.059	0.0357	0.0244	0.0672	0.0642	0.112	0.059	0.0357	0.0244	0.0672	1.55e-14	9.5e-06	0.184	0.00195	8.44e-06	1.55e-14	9.5e-06	0.184	0.00195	8.44e-06	0.0304	0.855	0.0122	0.0122	0.408	0.0276	0.0483	0.477	difficult	GRCh38_AllTandemRepeatsandHomopolymers_slop5;GRCh38_AllTandemRepeats_gt100bp_slop5;GRCh38_allTandemRepeats;GRCh38_AllTandemRepeats_gt10000bp_slop5;GRCh38_satellites_slop5;GRCh38_lowmappabilityall;GRCh38_nonunique_l100_m2_e1;GRCh38_allOtherDifficultregions;GRCh38_gnomAD_InbreedingCoeff_slop1bp_merge1000bp;GRCh38_collapsed_duplication_FP_regions;GRCh38_segdups_gt10kb;GRCh38_segdups;GRCh38_alllowmapandsegdupregions;GRCh38_alldifficultregions	CWH43-ENSG00000249828	ENSG00000109182-ENSG00000249828	intergenic_region	ENSG00000109182-ENSG00000249828	.	MODIFIER	intergenic_region	.	.	.	.	.	.	.	.	.	.	.	.	.	.	.
4	49099793	Sniffles2.INS.2577M3	N	<INS:55>	INS	INS	55	106.536	254.697	888	888	0	0	novel	0.0619	0.0619	common	0.0622	0.0486	0.0655	0.0579	0.0731	0.0619	0.0622	0.0486	0.0655	0.0579	0.0731	1	1	1	1	0.604	1	1	1	1	0.604	0.0304	0.834	0.0642	0.0642	0.419	0.0274	0.0516	0.417	difficult	GRCh38_AllTandemRepeatsandHomopolymers_slop5;GRCh38_AllTandemRepeats_gt100bp_slop5;GRCh38_allTandemRepeats;GRCh38_AllTandemRepeats_gt10000bp_slop5;GRCh38_satellites_slop5;GRCh38_lowmappabilityall;GRCh38_nonunique_l100_m2_e1;GRCh38_allOtherDifficultregions;GRCh38_gnomAD_InbreedingCoeff_slop1bp_merge1000bp;GRCh38_collapsed_duplication_FP_regions;GRCh38_segdups_gt10kb;GRCh38_segdups;GRCh38_alllowmapandsegdupregions;GRCh38_alldifficultregions	CWH43-ENSG00000249828	ENSG00000109182-ENSG00000249828	intergenic_region	ENSG00000109182-ENSG00000249828	.	MODIFIER	intergenic_region	.	.	.	.	.	.	.	.	.	.	.	.	.	.	.
4	49101190	Sniffles2.DEL.25B8M3	N	<DEL:-87>	DEL	DEL	-87	104.718	238.651	888	888	0	0	novel	0.0101	0.0101	low_frequency	0.0124	0.00694	0.00595	0.0122	0.0117	0.0101	0.0124	0.00694	0.00595	0.0122	0.0117	1	1	1	1	1	1	1	1	1	1	0.00563	0.971	0.0556	0.0556	0.52	0.00537	0.00933	0.451	difficult	GRCh38_AllTandemRepeatsandHomopolymers_slop5;GRCh38_AllTandemRepeats_gt100bp_slop5;GRCh38_allTandemRepeats;GRCh38_SimpleRepeat_homopolymer_4to6_slop5;GRCh38_AllTandemRepeats_gt10000bp_slop5;GRCh38_satellites_slop5;GRCh38_lowmappabilityall;GRCh38_nonunique_l100_m2_e1;GRCh38_allOtherDifficultregions;GRCh38_gnomAD_InbreedingCoeff_slop1bp_merge1000bp;GRCh38_collapsed_duplication_FP_regions;GRCh38_segdups_gt10kb;GRCh38_segdups;GRCh38_alllowmapandsegdupregions;GRCh38_alldifficultregions	CWH43-ENSG00000249828	ENSG00000109182-ENSG00000249828	intergenic_region	ENSG00000109182-ENSG00000249828	.	MODIFIER	intergenic_region	.	.	.	.	.	.	.	.	.	.	.	.	.	.	.
4	49101735	Sniffles2.DEL.25B9M3	N	<DEL:-79>	DEL	DEL	-79	94.495	200.616	888	888	0	0	novel	0.00563	0.00563	low_frequency	0.0145	0	0.00298	0.0061	0	0.00563	0.0145	0	0.00298	0.0061	0	0.0432	1	1	0.00306	1	0.0432	1	1	0.00306	1	0.00169	0.988	0	0	0.355	0.00215	0.00507	0.426	difficult	GRCh38_AllTandemRepeatsandHomopolymers_slop5;GRCh38_AllTandemRepeats_gt100bp_slop5;GRCh38_allTandemRepeats;GRCh38_AllTandemRepeats_gt10000bp_slop5;GRCh38_satellites_slop5;GRCh38_lowmappabilityall;GRCh38_nonunique_l100_m2_e1;GRCh38_nonunique_l250_m0_e0;GRCh38_allOtherDifficultregions;GRCh38_gnomAD_InbreedingCoeff_slop1bp_merge1000bp;GRCh38_collapsed_duplication_FP_regions;GRCh38_segdups_gt10kb;GRCh38_segdups;GRCh38_alllowmapandsegdupregions;GRCh38_alldifficultregions	CWH43-ENSG00000249828	ENSG00000109182-ENSG00000249828	intergenic_region	ENSG00000109182-ENSG00000249828	.	MODIFIER	intergenic_region	.	.	.	.	.	.	.	.	.	.	.	.	.	.	.
4	49102795	Sniffles2.DEL.25BAM3	N	<DEL:-69>	DEL	DEL	-69	155.394	337.873	888	888	0	0	novel	0.0501	0.0501	common	0.0539	0.0347	0.0417	0.0274	0.0877	0.0501	0.0539	0.0347	0.0417	0.0274	0.0877	2.67e-13	0.00743	7.31e-10	3.64e-05	1.42e-11	2.67e-13	0.00743	7.31e-10	3.64e-05	1.42e-11	0.031	0.883	0.0175	0.0175	0.457	0.0292	0.0466	0.486	difficult	GRCh38_AllTandemRepeatsandHomopolymers_slop5;GRCh38_AllTandemRepeats_gt100bp_slop5;GRCh38_allTandemRepeats;GRCh38_AllTandemRepeats_gt10000bp_slop5;GRCh38_satellites_slop5;GRCh38_allOtherDifficultregions;GRCh38_gnomAD_InbreedingCoeff_slop1bp_merge1000bp;GRCh38_collapsed_duplication_FP_regions;GRCh38_segdups_gt10kb;GRCh38_segdups;GRCh38_alllowmapandsegdupregions;GRCh38_alldifficultregions	CWH43-ENSG00000249828	ENSG00000109182-ENSG00000249828	intergenic_region	ENSG00000109182-ENSG00000249828	.	MODIFIER	intergenic_region	.	.	.	.	.	.	.	.	.	.	.	.	.	.	.
4	49103469	Sniffles2.INS.2579M3	N	<INS:56>	INS	INS	56	119.656	292.985	888	888	0	0	novel	0.11	0.11	common	0.0954	0.184	0.0655	0.131	0.0936	0.11	0.0934	0.184	0.0655	0.131	0.0936	0.0118	1	0.52	0.742	0.165	0.00934	1	0.52	0.742	0.165	0.0586	0.734	0.101	0.101	0.466	0.0816	0.123	0.489	difficult	GRCh38_AllTandemRepeatsandHomopolymers_slop5;GRCh38_AllTandemRepeats_gt100bp_slop5;GRCh38_allTandemRepeats;GRCh38_AllTandemRepeats_gt10000bp_slop5;GRCh38_satellites_slop5;GRCh38_lowmappabilityall;GRCh38_nonunique_l100_m2_e1;GRCh38_allOtherDifficultregions;GRCh38_gnomAD_InbreedingCoeff_slop1bp_merge1000bp;GRCh38_collapsed_duplication_FP_regions;GRCh38_segdups_gt10kb;GRCh38_segdups;GRCh38_alllowmapandsegdupregions;GRCh38_alldifficultregions	CWH43-ENSG00000249828	ENSG00000109182-ENSG00000249828	intergenic_region	ENSG00000109182-ENSG00000249828	.	MODIFIER	intergenic_region	.	.	.	.	.	.	.	.	.	.	.	.	.	.	.
4	49104366	Sniffles2.INS.257CM3	N	<INS:68>	INS	INS	68	94.097	375.551	888	888	0	0	novel	0.0383	0.0383	low_frequency	0.0581	0.0243	0.0327	0.0335	0.0322	0.0383	0.0581	0.0243	0.0327	0.0335	0.0322	0.0045	0.0719	0.156	0.00892	0.00821	0.0045	0.0719	0.156	0.00892	0.00821	0.0242	0.893	0.0517	0.0517	0.469	0.0153	0.0313	0.442	difficult	GRCh38_AllTandemRepeatsandHomopolymers_slop5;GRCh38_AllTandemRepeats_gt100bp_slop5;GRCh38_allTandemRepeats;GRCh38_AllTandemRepeats_gt10000bp_slop5;GRCh38_satellites_slop5;GRCh38_lowmappabilityall;GRCh38_nonunique_l100_m2_e1;GRCh38_allOtherDifficultregions;GRCh38_gnomAD_InbreedingCoeff_slop1bp_merge1000bp;GRCh38_collapsed_duplication_FP_regions;GRCh38_segdups_gt10kb;GRCh38_segdups;GRCh38_alllowmapandsegdupregions;GRCh38_alldifficultregions	CWH43-ENSG00000249828	ENSG00000109182-ENSG00000249828	intergenic_region	ENSG00000109182-ENSG00000249828	.	MODIFIER	intergenic_region	.	.	.	.	.	.	.	.	.	.	.	.	.	.	.
4	49105616	Sniffles2.INS.257DM3	N	<INS:65>	INS	INS	65	104.745	318.648	888	888	0	0	novel	0.0315	0.0315	low_frequency	0.0602	0.0208	0.0179	0.00915	0.0351	0.0315	0.0602	0.0208	0.0179	0.00915	0.0351	0.0431	1	1	1	1	0.0431	1	1	1	1	0.0203	0.905	0.0189	0.0189	0.473	0.00272	0.0132	0.246	difficult	GRCh38_AllTandemRepeatsandHomopolymers_slop5;GRCh38_AllTandemRepeats_gt100bp_slop5;GRCh38_allTandemRepeats;GRCh38_AllTandemRepeats_gt10000bp_slop5;GRCh38_satellites_slop5;GRCh38_allOtherDifficultregions;GRCh38_gnomAD_InbreedingCoeff_slop1bp_merge1000bp;GRCh38_collapsed_duplication_FP_regions;GRCh38_segdups_gt10kb;GRCh38_segdups;GRCh38_alllowmapandsegdupregions;GRCh38_alldifficultregions	CWH43-ENSG00000249828	ENSG00000109182-ENSG00000249828	intergenic_region	ENSG00000109182-ENSG00000249828	.	MODIFIER	intergenic_region	.	.	.	.	.	.	.	.	.	.	.	.	.	.	.
4	49110928	Sniffles2.DEL.25C0M3	N	<DEL:-78>	DEL	DEL	-78	116.924	409.143	888	888	0	0	novel	0.0552	0.0552	common	0.0456	0.0417	0.0327	0.0945	0.0643	0.0552	0.0456	0.0417	0.0327	0.0945	0.0643	0.395	7.85e-06	1	4.06e-06	0.00206	0.395	7.85e-06	1	4.06e-06	0.00206	0.0321	0.851	0.0247	0.0247	0.453	0.0368	0.0606	0.481	difficult	GRCh38_AllTandemRepeatsandHomopolymers_slop5;GRCh38_AllTandemRepeats_gt100bp_slop5;GRCh38_allTandemRepeats;GRCh38_AllTandemRepeats_gt10000bp_slop5;GRCh38_satellites_slop5;GRCh38_lowmappabilityall;GRCh38_nonunique_l100_m2_e1;GRCh38_allOtherDifficultregions;GRCh38_gnomAD_InbreedingCoeff_slop1bp_merge1000bp;GRCh38_collapsed_duplication_FP_regions;GRCh38_segdups_gt10kb;GRCh38_segdups;GRCh38_alllowmapandsegdupregions;GRCh38_alldifficultregions	CWH43-ENSG00000249828	ENSG00000109182-ENSG00000249828	intergenic_region	ENSG00000109182-ENSG00000249828	.	MODIFIER	intergenic_region	.	.	.	.	.	.	.	.	.	.	.	.	.	.	.
4	49111357	Sniffles2.INS.2585M3	N	<INS:61>	INS	INS	61	61.586	353.86	888	888	0	0	novel	0.0118	0.0118	low_frequency	0.0208	0.00694	0.0119	0.0061	0.00877	0.0118	0.0208	0.00694	0.0119	0.0061	0.00877	0.00268	1	1	1	1	0.00268	1	1	1	1	0.00619	0.967	0	0	0.421	0.00151	0.00519	0.323	difficult	GRCh38_AllTandemRepeatsandHomopolymers_slop5;GRCh38_AllTandemRepeats_gt100bp_slop5;GRCh38_allTandemRepeats;GRCh38_AllTandemRepeats_gt10000bp_slop5;GRCh38_satellites_slop5;GRCh38_allOtherDifficultregions;GRCh38_gnomAD_InbreedingCoeff_slop1bp_merge1000bp;GRCh38_collapsed_duplication_FP_regions;GRCh38_segdups_gt10kb;GRCh38_segdups;GRCh38_alllowmapandsegdupregions;GRCh38_alldifficultregions	CWH43-ENSG00000249828	ENSG00000109182-ENSG00000249828	intergenic_region	ENSG00000109182-ENSG00000249828	.	MODIFIER	intergenic_region	.	.	.	.	.	.	.	.	.	.	.	.	.	.	.
4	49111922	Sniffles2.DEL.25C1M3	N	<DEL:-70>	DEL	DEL	-70	90.354	331.771	888	888	0	0	novel	0.0602	0.0602	common	0.0685	0.0417	0.0595	0.0427	0.0819	0.0602	0.0685	0.0417	0.0595	0.0427	0.0819	0.000213	1	0.0127	1	0.606	0.000213	1	0.0127	1	0.606	0.0343	0.836	0.0408	0.0408	0.46	0.0143	0.0344	0.365	difficult	GRCh38_AllTandemRepeatsandHomopolymers_slop5;GRCh38_AllTandemRepeats_gt100bp_slop5;GRCh38_allTandemRepeats;GRCh38_AllTandemRepeats_gt10000bp_slop5;GRCh38_satellites_slop5;GRCh38_lowmappabilityall;GRCh38_nonunique_l100_m2_e1;GRCh38_allOtherDifficultregions;GRCh38_gnomAD_InbreedingCoeff_slop1bp_merge1000bp;GRCh38_collapsed_duplication_FP_regions;GRCh38_segdups_gt10kb;GRCh38_segdups;GRCh38_alllowmapandsegdupregions;GRCh38_alldifficultregions	CWH43-ENSG00000249828	ENSG00000109182-ENSG00000249828	intergenic_region	ENSG00000109182-ENSG00000249828	.	MODIFIER	intergenic_region	.	.	.	.	.	.	.	.	.	.	.	.	.	.	.
4	49112549	Sniffles2.INS.2587M3	N	<INS:65>	INS	INS	65	78.392	387.11	888	888	0	0	novel	0.0101	0.0101	low_frequency	0.0124	0.00694	0.0149	0.00915	0.00585	0.0101	0.0124	0.00694	0.0149	0.00915	0.00585	1	1	0.0297	1	1	1	1	0.0297	1	1	0.00507	0.971	0	0	0.411	0.00118	0.00596	0.337	difficult	GRCh38_AllTandemRepeatsandHomopolymers_slop5;GRCh38_AllTandemRepeats_gt100bp_slop5;GRCh38_allTandemRepeats;GRCh38_AllTandemRepeats_gt10000bp_slop5;GRCh38_satellites_slop5;GRCh38_lowmappabilityall;GRCh38_nonunique_l100_m2_e1;GRCh38_allOtherDifficultregions;GRCh38_gnomAD_InbreedingCoeff_slop1bp_merge1000bp;GRCh38_collapsed_duplication_FP_regions;GRCh38_segdups_gt10kb;GRCh38_segdups;GRCh38_alllowmapandsegdupregions;GRCh38_alldifficultregions	CWH43-ENSG00000249828	ENSG00000109182-ENSG00000249828	intergenic_region	ENSG00000109182-ENSG00000249828	.	MODIFIER	intergenic_region	.	.	.	.	.	.	.	.	.	.	.	.	.	.	.
4	49113138	Sniffles2.DEL.25C2M3	N	<DEL:-71>	DEL	DEL	-71	93.933	354.326	888	888	0	0	novel	0.0726	0.0726	common	0.0892	0.0764	0.0417	0.0732	0.076	0.0726	0.0892	0.0764	0.0417	0.0732	0.076	0.703	0.58	0.246	0.0407	0.602	0.703	0.58	0.246	0.0407	0.602	0.0394	0.796	0.0488	0.0488	0.414	0.0559	0.095	0.451	difficult	GRCh38_AllTandemRepeatsandHomopolymers_slop5;GRCh38_AllTandemRepeats_gt100bp_slop5;GRCh38_allTandemRepeats;GRCh38_AllTandemRepeats_gt10000bp_slop5;GRCh38_allOtherDifficultregions;GRCh38_gnomAD_InbreedingCoeff_slop1bp_merge1000bp;GRCh38_collapsed_duplication_FP_regions;GRCh38_segdups_gt10kb;GRCh38_segdups;GRCh38_alllowmapandsegdupregions;GRCh38_alldifficultregions	CWH43-ENSG00000249828	ENSG00000109182-ENSG00000249828	intergenic_region	ENSG00000109182-ENSG00000249828	.	MODIFIER	intergenic_region	.	.	.	.	.	.	.	.	.	.	.	.	.	.	.
4	49113192	Sniffles2.INS.2588M3	N	<INS:3694>	INS	INS	3694	104.988	453.614	888	843	45	0.0507	novel	0.00225	0.00225	rare	0.00622	0	0	0.00305	0	0.00237	0.00708	0	0	0.00316	0	1	1	1	1	1	1	1	1	1	1	0.000563	0.994	0	0	0.341	0.00217	0.00249	0.769	difficult	GRCh38_AllTandemRepeatsandHomopolymers_slop5;GRCh38_AllTandemRepeats_gt100bp_slop5;GRCh38_allTandemRepeats;GRCh38_AllTandemRepeats_gt10000bp_slop5;GRCh38_allOtherDifficultregions;GRCh38_gnomAD_InbreedingCoeff_slop1bp_merge1000bp;GRCh38_collapsed_duplication_FP_regions;GRCh38_segdups_gt10kb;GRCh38_segdups;GRCh38_alllowmapandsegdupregions;GRCh38_alldifficultregions	CWH43-ENSG00000249828	ENSG00000109182-ENSG00000249828	intergenic_region	ENSG00000109182-ENSG00000249828	.	MODIFIER	intergenic_region	.	.	.	.	.	.	.	.	.	.	.	.	.	.	.
4	49113702	Sniffles2.INS.2589M3	N	<INS:54>	INS	INS	54	54.437	334.283	888	888	0	0	novel	0.0186	0.0186	low_frequency	0.0208	0.0347	0.0268	0.0061	0.00585	0.0186	0.0208	0.0347	0.0268	0.0061	0.00585	1	1	1	1	1	1	1	1	1	1	0.0135	0.938	0.0303	0.0303	0.477	0.0102	0.0174	0.523	difficult	GRCh38_AllTandemRepeatsandHomopolymers_slop5;GRCh38_AllTandemRepeats_gt100bp_slop5;GRCh38_allTandemRepeats;GRCh38_AllTandemRepeats_gt10000bp_slop5;GRCh38_lowmappabilityall;GRCh38_nonunique_l100_m2_e1;GRCh38_allOtherDifficultregions;GRCh38_gnomAD_InbreedingCoeff_slop1bp_merge1000bp;GRCh38_collapsed_duplication_FP_regions;GRCh38_segdups_gt10kb;GRCh38_segdups;GRCh38_alllowmapandsegdupregions;GRCh38_alldifficultregions	CWH43-ENSG00000249828	ENSG00000109182-ENSG00000249828	intergenic_region	ENSG00000109182-ENSG00000249828	.	MODIFIER	intergenic_region	.	.	.	.	.	.	.	.	.	.	.	.	.	.	.
4	49114181	Sniffles2.DEL.25C3M3	N	<DEL:-70>	DEL	DEL	-70	124.033	283.329	888	888	0	0	novel	0.0529	0.0529	common	0.0747	0.0312	0.0476	0.0518	0.0468	0.0529	0.0747	0.0312	0.0476	0.0518	0.0468	0.132	1	1	1	1	0.132	1	1	1	1	0.0265	0.857	0.0549	0.0549	0.47	0.0465	0.0601	0.557	difficult	GRCh38_AllTandemRepeatsandHomopolymers_slop5;GRCh38_AllTandemRepeats_gt100bp_slop5;GRCh38_allTandemRepeats;GRCh38_AllTandemRepeats_gt10000bp_slop5;GRCh38_lowmappabilityall;GRCh38_nonunique_l100_m2_e1;GRCh38_allOtherDifficultregions;GRCh38_gnomAD_InbreedingCoeff_slop1bp_merge1000bp;GRCh38_collapsed_duplication_FP_regions;GRCh38_segdups_gt10kb;GRCh38_segdups;GRCh38_alllowmapandsegdupregions;GRCh38_alldifficultregions	CWH43-ENSG00000249828	ENSG00000109182-ENSG00000249828	intergenic_region	ENSG00000109182-ENSG00000249828	.	MODIFIER	intergenic_region	.	.	.	.	.	.	.	.	.	.	.	.	.	.	.
4	49114931	Sniffles2.INS.258AM3	N	<INS:60>	INS	INS	60	104.541	433.808	888	888	0	0	novel	0.00676	0.00676	low_frequency	0.0104	0.00347	0.00298	0.00915	0.00585	0.00676	0.0104	0.00347	0.00298	0.00915	0.00585	1	1	1	1	1	1	1	1	1	1	0.00338	0.984	0.167	0.167	0.417	0.000647	0.00207	0.284	difficult	GRCh38_AllTandemRepeatsandHomopolymers_slop5;GRCh38_AllTandemRepeats_gt100bp_slop5;GRCh38_allTandemRepeats;GRCh38_AllTandemRepeats_gt10000bp_slop5;GRCh38_allOtherDifficultregions;GRCh38_gnomAD_InbreedingCoeff_slop1bp_merge1000bp;GRCh38_collapsed_duplication_FP_regions;GRCh38_segdups_gt10kb;GRCh38_segdups;GRCh38_alllowmapandsegdupregions;GRCh38_alldifficultregions	CWH43-ENSG00000249828	ENSG00000109182-ENSG00000249828	intergenic_region	ENSG00000109182-ENSG00000249828	.	MODIFIER	intergenic_region	.	.	.	.	.	.	.	.	.	.	.	.	.	.	.
4	49115302	Sniffles2.DEL.25C4M3	N	<DEL:-79>	DEL	DEL	-79	111.246	356.281	888	888	0	0	novel	0.054	0.054	common	0.0664	0.0729	0.0446	0.0518	0.0322	0.054	0.0664	0.0729	0.0446	0.0518	0.0322	0.275	5e-15	0.00187	2.6e-10	0.00821	0.275	5e-15	0.00187	2.6e-10	0.00821	0.0304	0.867	0.0278	0.0278	0.45	0.0336	0.052	0.565	difficult	GRCh38_AllTandemRepeatsandHomopolymers_slop5;GRCh38_AllTandemRepeats_gt100bp_slop5;GRCh38_allTandemRepeats;GRCh38_AllTandemRepeats_gt10000bp_slop5;GRCh38_lowmappabilityall;GRCh38_nonunique_l100_m2_e1;GRCh38_allOtherDifficultregions;GRCh38_gnomAD_InbreedingCoeff_slop1bp_merge1000bp;GRCh38_collapsed_duplication_FP_regions;GRCh38_segdups_gt10kb;GRCh38_segdups;GRCh38_alllowmapandsegdupregions;GRCh38_alldifficultregions	CWH43-ENSG00000249828	ENSG00000109182-ENSG00000249828	intergenic_region	ENSG00000109182-ENSG00000249828	.	MODIFIER	intergenic_region	.	.	.	.	.	.	.	.	.	.	.	.	.	.	.
4	49116011	Sniffles2.INS.258BM3	N	<INS:55>	INS	INS	55	101.68	227.737	888	887	1	0.00113	novel	0.00169	0.00169	rare	0.00415	0.00347	0	0	0	0.00169	0.00417	0.00347	0	0	0	1	1	1	1	1	1	1	1	1	1	0.00113	0.995	0	0	0.623	5.53e-05	0.00094	0.152	difficult	GRCh38_AllTandemRepeatsandHomopolymers_slop5;GRCh38_AllTandemRepeats_gt100bp_slop5;GRCh38_allTandemRepeats;GRCh38_AllTandemRepeats_gt10000bp_slop5;GRCh38_lowmappabilityall;GRCh38_nonunique_l100_m2_e1;GRCh38_allOtherDifficultregions;GRCh38_gnomAD_InbreedingCoeff_slop1bp_merge1000bp;GRCh38_collapsed_duplication_FP_regions;GRCh38_segdups_gt10kb;GRCh38_segdups;GRCh38_alllowmapandsegdupregions;GRCh38_alldifficultregions	CWH43-ENSG00000249828	ENSG00000109182-ENSG00000249828	intergenic_region	ENSG00000109182-ENSG00000249828	.	MODIFIER	intergenic_region	.	.	.	.	.	.	.	.	.	.	.	.	.	.	.
4	49116731	Sniffles2.INS.258CM3	N	<INS:50>	INS	INS	50	69.545	246.487	888	888	0	0	novel	0.0113	0.0113	low_frequency	0.0187	0.0104	0.0119	0.00305	0.00877	0.0113	0.0187	0.0104	0.0119	0.00305	0.00877	1	1	1	1	1	1	1	1	1	1	0.00507	0.967	0	0	0.421	0.00163	0.00861	0.303	difficult	GRCh38_AllTandemRepeatsandHomopolymers_slop5;GRCh38_AllTandemRepeats_gt100bp_slop5;GRCh38_allTandemRepeats;GRCh38_AllTandemRepeats_gt10000bp_slop5;GRCh38_allOtherDifficultregions;GRCh38_gnomAD_InbreedingCoeff_slop1bp_merge1000bp;GRCh38_collapsed_duplication_FP_regions;GRCh38_segdups_gt10kb;GRCh38_segdups;GRCh38_alllowmapandsegdupregions;GRCh38_alldifficultregions	CWH43-ENSG00000249828	ENSG00000109182-ENSG00000249828	intergenic_region	ENSG00000109182-ENSG00000249828	.	MODIFIER	intergenic_region	.	.	.	.	.	.	.	.	.	.	.	.	.	.	.
4	49117321	Sniffles2.DEL.25C6M3	N	<DEL:-86>	DEL	DEL	-86	119.613	341.236	888	888	0	0	novel	0.0557	0.0557	common	0.0788	0.0312	0.0655	0.0457	0.0439	0.0557	0.0788	0.0312	0.0655	0.0457	0.0439	1	0.121	1	0.285	1	1	0.121	1	0.285	1	0.0321	0.856	0.104	0.104	0.417	0.0217	0.0381	0.501	difficult	GRCh38_AllTandemRepeatsandHomopolymers_slop5;GRCh38_AllTandemRepeats_gt100bp_slop5;GRCh38_allTandemRepeats;GRCh38_AllTandemRepeats_gt10000bp_slop5;GRCh38_lowmappabilityall;GRCh38_nonunique_l100_m2_e1;GRCh38_allOtherDifficultregions;GRCh38_gnomAD_InbreedingCoeff_slop1bp_merge1000bp;GRCh38_collapsed_duplication_FP_regions;GRCh38_segdups_gt10kb;GRCh38_segdups;GRCh38_alllowmapandsegdupregions;GRCh38_alldifficultregions	CWH43-ENSG00000249828	ENSG00000109182-ENSG00000249828	intergenic_region	ENSG00000109182-ENSG00000249828	.	MODIFIER	intergenic_region	.	.	.	.	.	.	.	.	.	.	.	.	.	.	.
4	49117492	Sniffles2.INS.258DM3	N	<INS:81>	INS	INS	81	87.615	268.732	888	887	1	0.00113	novel	0.0118	0.0118	low_frequency	0.0083	0.0139	0.00595	0.00915	0.0234	0.0118	0.00833	0.0139	0.00595	0.00915	0.0234	1	1	1	0.00917	1	1	1	1	0.00917	1	0.0045	0.968	0	0	0.4	0.00694	0.0132	0.473	difficult	GRCh38_AllTandemRepeatsandHomopolymers_slop5;GRCh38_AllTandemRepeats_gt100bp_slop5;GRCh38_allTandemRepeats;GRCh38_AllTandemRepeats_gt10000bp_slop5;GRCh38_allOtherDifficultregions;GRCh38_gnomAD_InbreedingCoeff_slop1bp_merge1000bp;GRCh38_collapsed_duplication_FP_regions;GRCh38_segdups_gt10kb;GRCh38_segdups;GRCh38_alllowmapandsegdupregions;GRCh38_alldifficultregions	CWH43-ENSG00000249828	ENSG00000109182-ENSG00000249828	intergenic_region	ENSG00000109182-ENSG00000249828	.	MODIFIER	intergenic_region	.	.	.	.	.	.	.	.	.	.	.	.	.	.	.
4	49118335	Sniffles2.DEL.25C7M3	N	<DEL:-80>	DEL	DEL	-80	91.129	271.413	888	887	1	0.00113	novel	0.0783	0.0783	common	0.0975	0.0799	0.0476	0.0549	0.102	0.0778	0.0958	0.0799	0.0476	0.0549	0.102	0.478	0.215	0.00293	0.389	0.688	0.462	0.215	0.00293	0.389	0.688	0.0327	0.811	0.0703	0.0703	0.433	0.0233	0.0463	0.448	difficult	GRCh38_AllTandemRepeatsandHomopolymers_slop5;GRCh38_AllTandemRepeats_gt100bp_slop5;GRCh38_allTandemRepeats;GRCh38_AllTandemRepeats_gt10000bp_slop5;GRCh38_lowmappabilityall;GRCh38_nonunique_l100_m2_e1;GRCh38_allOtherDifficultregions;GRCh38_gnomAD_InbreedingCoeff_slop1bp_merge1000bp;GRCh38_collapsed_duplication_FP_regions;GRCh38_segdups_gt10kb;GRCh38_segdups;GRCh38_alllowmapandsegdupregions;GRCh38_alldifficultregions	CWH43-ENSG00000249828	ENSG00000109182-ENSG00000249828	intergenic_region	ENSG00000109182-ENSG00000249828	.	MODIFIER	intergenic_region	.	.	.	.	.	.	.	.	.	.	.	.	.	.	.
4	49118527	Sniffles2.INS.258EM3	N	<INS:55>	INS	INS	55	67.665	361.133	888	887	1	0.00113	novel	0.0208	0.0208	low_frequency	0.029	0.0174	0.00893	0.0183	0.0263	0.0209	0.0292	0.0174	0.00893	0.0183	0.0263	0.177	1	1	1	1	0.177	1	1	1	1	0.0118	0.936	0	0	0.444	0.0166	0.0263	0.531	difficult	GRCh38_AllTandemRepeatsandHomopolymers_slop5;GRCh38_AllTandemRepeats_gt100bp_slop5;GRCh38_allTandemRepeats;GRCh38_AllTandemRepeats_gt10000bp_slop5;GRCh38_allOtherDifficultregions;GRCh38_gnomAD_InbreedingCoeff_slop1bp_merge1000bp;GRCh38_collapsed_duplication_FP_regions;GRCh38_segdups_gt10kb;GRCh38_segdups;GRCh38_alllowmapandsegdupregions;GRCh38_alldifficultregions	CWH43-ENSG00000249828	ENSG00000109182-ENSG00000249828	intergenic_region	ENSG00000109182-ENSG00000249828	.	MODIFIER	intergenic_region	.	.	.	.	.	.	.	.	.	.	.	.	.	.	.
4	49119354	Sniffles2.DEL.25C8M3	N	<DEL:-64>	DEL	DEL	-64	93.269	250.386	888	888	0	0	novel	0.0484	0.0484	low_frequency	0.0685	0.0556	0.0536	0.0274	0.0292	0.0484	0.0685	0.0556	0.0536	0.0274	0.0292	0.00223	0.057	0.0683	0.107	1	0.00223	0.057	0.0683	0.107	1	0.0265	0.873	0.0526	0.0526	0.428	0.00893	0.0233	0.321	difficult	GRCh38_AllTandemRepeatsandHomopolymers_slop5;GRCh38_AllTandemRepeats_gt100bp_slop5;GRCh38_allTandemRepeats;GRCh38_AllTandemRepeats_gt10000bp_slop5;GRCh38_allOtherDifficultregions;GRCh38_gnomAD_InbreedingCoeff_slop1bp_merge1000bp;GRCh38_collapsed_duplication_FP_regions;GRCh38_segdups_gt10kb;GRCh38_segdups;GRCh38_alllowmapandsegdupregions;GRCh38_alldifficultregions	CWH43-ENSG00000249828	ENSG00000109182-ENSG00000249828	intergenic_region	ENSG00000109182-ENSG00000249828	.	MODIFIER	intergenic_region	.	.	.	.	.	.	.	.	.	.	.	.	.	.	.
4	49119842	Sniffles2.INS.258FM3	N	<INS:95>	INS	INS	95	90.641	313.735	888	888	0	0	novel	0.416	0.416	common	0.438	0.41	0.434	0.393	0.395	0.416	0.438	0.41	0.434	0.393	0.395	2.81e-32	1.01e-06	2.11e-14	8.49e-08	2.16e-14	2.81e-32	1.01e-06	2.11e-14	8.49e-08	2.16e-14	0.36	0.43	0.443	0.443	0.427	0.336	0.398	0.484	difficult	GRCh38_AllTandemRepeatsandHomopolymers_slop5;GRCh38_AllTandemRepeats_gt100bp_slop5;GRCh38_allTandemRepeats;GRCh38_AllTandemRepeats_gt10000bp_slop5;GRCh38_allOtherDifficultregions;GRCh38_gnomAD_InbreedingCoeff_slop1bp_merge1000bp;GRCh38_collapsed_duplication_FP_regions;GRCh38_segdups_gt10kb;GRCh38_segdups;GRCh38_alllowmapandsegdupregions;GRCh38_alldifficultregions	CWH43-ENSG00000249828	ENSG00000109182-ENSG00000249828	intergenic_region	ENSG00000109182-ENSG00000249828	.	MODIFIER	intergenic_region	.	.	.	.	.	.	.	.	.	.	.	.	.	.	.
4	49120222	Sniffles2.DEL.25C9M3	N	<DEL:-70>	DEL	DEL	-70	91.063	385.908	888	888	0	0	novel	0.126	0.126	common	0.124	0.139	0.101	0.0854	0.178	0.126	0.124	0.139	0.101	0.0854	0.178	0.00445	6.55e-08	0.381	0.000202	0.00691	0.00445	6.55e-08	0.381	0.000202	0.00691	0.0783	0.697	0.0989	0.0989	0.433	0.0876	0.136	0.49	difficult	GRCh38_AllTandemRepeatsandHomopolymers_slop5;GRCh38_AllTandemRepeats_gt100bp_slop5;GRCh38_allTandemRepeats;GRCh38_AllTandemRepeats_gt10000bp_slop5;GRCh38_allOtherDifficultregions;GRCh38_gnomAD_InbreedingCoeff_slop1bp_merge1000bp;GRCh38_collapsed_duplication_FP_regions;GRCh38_segdups_gt10kb;GRCh38_segdups;GRCh38_alllowmapandsegdupregions;GRCh38_alldifficultregions	CWH43-ENSG00000249828	ENSG00000109182-ENSG00000249828	intergenic_region	ENSG00000109182-ENSG00000249828	.	MODIFIER	intergenic_region	.	.	.	.	.	.	.	.	.	.	.	.	.	.	.
4	49120518	Sniffles2.DEL.25CAM3	N	<DEL:-397>	DEL	DEL	-397	218.495	129.132	888	888	0	0	novel	0.00169	0.00169	rare	0.00415	0	0	0	0.00292	0.00169	0.00415	0	0	0	0.00292	1	1	1	1	1	1	1	1	1	1	0.00169	0.993	0	0	0.469	0.00331	0.00508	0.563	difficult	GRCh38_AllTandemRepeatsandHomopolymers_slop5;GRCh38_AllTandemRepeats_gt100bp_slop5;GRCh38_allTandemRepeats;GRCh38_AllTandemRepeats_gt10000bp_slop5;GRCh38_lowmappabilityall;GRCh38_nonunique_l100_m2_e1;GRCh38_allOtherDifficultregions;GRCh38_gnomAD_InbreedingCoeff_slop1bp_merge1000bp;GRCh38_collapsed_duplication_FP_regions;GRCh38_segdups_gt10kb;GRCh38_segdups;GRCh38_alllowmapandsegdupregions;GRCh38_alldifficultregions	CWH43-ENSG00000249828	ENSG00000109182-ENSG00000249828	intergenic_region	ENSG00000109182-ENSG00000249828	.	MODIFIER	intergenic_region	.	.	.	.	.	.	.	.	.	.	.	.	.	.	.
4	49120905	Sniffles2.INS.2590M3	N	<INS:64>	INS	INS	64	93.327	396.897	888	888	0	0	novel	0.0676	0.0676	common	0.0664	0.0486	0.0625	0.0396	0.117	0.0676	0.0664	0.0486	0.0625	0.0396	0.117	0.608	1	1	1	0.475	0.608	1	1	1	0.475	0.0321	0.816	0.0504	0.0504	0.41	0.0154	0.039	0.377	difficult	GRCh38_AllTandemRepeatsandHomopolymers_slop5;GRCh38_AllTandemRepeats_gt100bp_slop5;GRCh38_allTandemRepeats;GRCh38_AllTandemRepeats_gt10000bp_slop5;GRCh38_allOtherDifficultregions;GRCh38_gnomAD_InbreedingCoeff_slop1bp_merge1000bp;GRCh38_collapsed_duplication_FP_regions;GRCh38_segdups_gt10kb;GRCh38_segdups;GRCh38_alllowmapandsegdupregions;GRCh38_alldifficultregions	CWH43-ENSG00000249828	ENSG00000109182-ENSG00000249828	intergenic_region	ENSG00000109182-ENSG00000249828	.	MODIFIER	intergenic_region	.	.	.	.	.	.	.	.	.	.	.	.	.	.	.
4	49122170	Sniffles2.INS.2592M3	N	<INS:55>	INS	INS	55	79.735	313.743	888	888	0	0	novel	0.0169	0.0169	low_frequency	0.0124	0.0139	0.0179	0.0335	0.00877	0.0169	0.0124	0.0139	0.0179	0.0335	0.00877	1	1	1	1	1	1	1	1	1	1	0.0124	0.943	0	0	0.509	0.00621	0.0194	0.344	difficult	GRCh38_AllTandemRepeatsandHomopolymers_slop5;GRCh38_AllTandemRepeats_gt100bp_slop5;GRCh38_allTandemRepeats;GRCh38_AllTandemRepeats_gt10000bp_slop5;GRCh38_lowmappabilityall;GRCh38_nonunique_l100_m2_e1;GRCh38_nonunique_l250_m0_e0;GRCh38_allOtherDifficultregions;GRCh38_gnomAD_InbreedingCoeff_slop1bp_merge1000bp;GRCh38_collapsed_duplication_FP_regions;GRCh38_segdups_gt10kb;GRCh38_segdups;GRCh38_alllowmapandsegdupregions;GRCh38_alldifficultregions	CWH43-ENSG00000249828	ENSG00000109182-ENSG00000249828	intergenic_region	ENSG00000109182-ENSG00000249828	.	MODIFIER	intergenic_region	.	.	.	.	.	.	.	.	.	.	.	.	.	.	.
4	49122933	Sniffles2.DEL.25CDM3	N	<DEL:-69>	DEL	DEL	-69	99.563	472.858	888	888	0	0	novel	0.0968	0.0968	common	0.104	0.111	0.0863	0.101	0.0819	0.0968	0.104	0.111	0.0863	0.101	0.0819	1.66e-07	0.000275	0.000287	0.000191	0.000159	1.66e-07	0.000275	0.000287	0.000191	0.000159	0.0529	0.769	0.0522	0.0522	0.439	0.0373	0.0711	0.396	difficult	GRCh38_AllTandemRepeatsandHomopolymers_slop5;GRCh38_AllTandemRepeats_gt100bp_slop5;GRCh38_allTandemRepeats;GRCh38_SimpleRepeat_homopolymer_4to6_slop5;GRCh38_AllTandemRepeats_gt10000bp_slop5;GRCh38_lowmappabilityall;GRCh38_nonunique_l100_m2_e1;GRCh38_nonunique_l250_m0_e0;GRCh38_allOtherDifficultregions;GRCh38_gnomAD_InbreedingCoeff_slop1bp_merge1000bp;GRCh38_collapsed_duplication_FP_regions;GRCh38_segdups_gt10kb;GRCh38_segdups;GRCh38_alllowmapandsegdupregions;GRCh38_alldifficultregions	CWH43-ENSG00000249828	ENSG00000109182-ENSG00000249828	intergenic_region	ENSG00000109182-ENSG00000249828	.	MODIFIER	intergenic_region	.	.	.	.	.	.	.	.	.	.	.	.	.	.	.
4	49123049	Sniffles2.INS.2593M3	N	<INS:55>	INS	INS	55	97.514	221.427	888	888	0	0	novel	0.0225	0.0225	low_frequency	0.027	0.0174	0.0208	0.0152	0.0292	0.0231	0.029	0.0174	0.0208	0.0152	0.0292	1	1	1	1	1	1	1	1	1	1	0.013	0.934	0.05	0.05	0.432	0.00187	0.0115	0.219	difficult	GRCh38_AllTandemRepeatsandHomopolymers_slop5;GRCh38_AllTandemRepeats_gt100bp_slop5;GRCh38_allTandemRepeats;GRCh38_AllTandemRepeats_gt10000bp_slop5;GRCh38_lowmappabilityall;GRCh38_nonunique_l100_m2_e1;GRCh38_allOtherDifficultregions;GRCh38_gnomAD_InbreedingCoeff_slop1bp_merge1000bp;GRCh38_collapsed_duplication_FP_regions;GRCh38_segdups_gt10kb;GRCh38_segdups;GRCh38_alllowmapandsegdupregions;GRCh38_alldifficultregions	CWH43-ENSG00000249828	ENSG00000109182-ENSG00000249828	intergenic_region	ENSG00000109182-ENSG00000249828	.	MODIFIER	intergenic_region	.	.	.	.	.	.	.	.	.	.	.	.	.	.	.
4	49123402	Sniffles2.DEL.25CEM3	N	<DEL:-474>	DEL	DEL	-474	212.485	383.988	888	888	0	0	novel	0.00394	0.00394	rare	0.0104	0	0	0.00305	0.00292	0.00394	0.0104	0	0	0.00305	0.00292	1	1	1	1	1	1	1	1	1	1	0.000563	0.991	0	0	0.34	0.000238	0.00059	0.377	difficult	GRCh38_AllTandemRepeatsandHomopolymers_slop5;GRCh38_AllTandemRepeats_gt100bp_slop5;GRCh38_allTandemRepeats;GRCh38_SimpleRepeat_homopolymer_4to6_slop5;GRCh38_AllTandemRepeats_gt10000bp_slop5;GRCh38_lowmappabilityall;GRCh38_nonunique_l100_m2_e1;GRCh38_allOtherDifficultregions;GRCh38_gnomAD_InbreedingCoeff_slop1bp_merge1000bp;GRCh38_collapsed_duplication_FP_regions;GRCh38_segdups_gt10kb;GRCh38_segdups;GRCh38_alllowmapandsegdupregions;GRCh38_alldifficultregions	CWH43-ENSG00000249828	ENSG00000109182-ENSG00000249828	intergenic_region	ENSG00000109182-ENSG00000249828	.	MODIFIER	intergenic_region	.	.	.	.	.	.	.	.	.	.	.	.	CTCF Binding Site	.	.
4	49123819	Sniffles2.DEL.25D0M3	N	<DEL:-74>	DEL	DEL	-74	115.618	221.011	888	888	0	0	novel	0.0484	0.0484	low_frequency	0.0498	0.0486	0.0446	0.0396	0.0585	0.0484	0.0498	0.0486	0.0446	0.0396	0.0585	0.452	0.282	0.279	0.0187	0.445	0.452	0.282	0.279	0.0187	0.445	0.0231	0.873	0.05	0.05	0.415	0.0165	0.0303	0.435	difficult	GRCh38_AllTandemRepeatsandHomopolymers_slop5;GRCh38_AllTandemRepeats_gt100bp_slop5;GRCh38_allTandemRepeats;GRCh38_AllTandemRepeats_gt10000bp_slop5;GRCh38_lowmappabilityall;GRCh38_nonunique_l100_m2_e1;GRCh38_allOtherDifficultregions;GRCh38_gnomAD_InbreedingCoeff_slop1bp_merge1000bp;GRCh38_collapsed_duplication_FP_regions;GRCh38_segdups_gt10kb;GRCh38_segdups;GRCh38_alllowmapandsegdupregions;GRCh38_alldifficultregions	CWH43-ENSG00000249828	ENSG00000109182-ENSG00000249828	intergenic_region	ENSG00000109182-ENSG00000249828	.	MODIFIER	intergenic_region	.	.	.	.	.	.	.	.	.	.	.	.	CTCF Binding Site	.	.
4	49124061	Sniffles2.INS.2594M3	N	<INS:55>	INS	INS	55	68.15	393.522	888	888	0	0	novel	0.0141	0.0141	low_frequency	0.0208	0.0208	0.00893	0.00915	0.00877	0.0141	0.0208	0.0208	0.00893	0.00915	0.00877	1	1	1	1	1	1	1	1	1	1	0.00563	0.961	0	0	0.397	0.00229	0.00582	0.387	difficult	GRCh38_AllTandemRepeatsandHomopolymers_slop5;GRCh38_AllTandemRepeats_gt100bp_slop5;GRCh38_allTandemRepeats;GRCh38_AllTandemRepeats_gt10000bp_slop5;GRCh38_lowmappabilityall;GRCh38_nonunique_l100_m2_e1;GRCh38_nonunique_l250_m0_e0;GRCh38_allOtherDifficultregions;GRCh38_gnomAD_InbreedingCoeff_slop1bp_merge1000bp;GRCh38_collapsed_duplication_FP_regions;GRCh38_segdups_gt10kb;GRCh38_segdups;GRCh38_alllowmapandsegdupregions;GRCh38_alldifficultregions	CWH43-ENSG00000249828	ENSG00000109182-ENSG00000249828	intergenic_region	ENSG00000109182-ENSG00000249828	.	MODIFIER	intergenic_region	.	.	.	.	.	.	.	.	.	.	.	.	.	.	.
4	49124720	Sniffles2.DEL.25D1M3	N	<DEL:-84>	DEL	DEL	-84	141.93	248.804	888	888	0	0	novel	0.111	0.111	common	0.0954	0.0764	0.11	0.122	0.152	0.111	0.0954	0.0764	0.11	0.122	0.152	0.46	0.186	1	0.711	0.375	0.46	0.186	1	0.711	0.375	0.0535	0.738	0.114	0.114	0.404	0.0671	0.111	0.497	difficult	GRCh38_AllTandemRepeatsandHomopolymers_slop5;GRCh38_AllTandemRepeats_gt100bp_slop5;GRCh38_allTandemRepeats;GRCh38_AllTandemRepeats_gt10000bp_slop5;GRCh38_lowmappabilityall;GRCh38_nonunique_l100_m2_e1;GRCh38_nonunique_l250_m0_e0;GRCh38_allOtherDifficultregions;GRCh38_gnomAD_InbreedingCoeff_slop1bp_merge1000bp;GRCh38_collapsed_duplication_FP_regions;GRCh38_segdups_gt10kb;GRCh38_segdups;GRCh38_alllowmapandsegdupregions;GRCh38_alldifficultregions	CWH43-ENSG00000249828	ENSG00000109182-ENSG00000249828	intergenic_region	ENSG00000109182-ENSG00000249828	.	MODIFIER	intergenic_region	.	.	.	.	.	.	.	.	.	.	.	.	.	.	.
4	49125259	Sniffles2.INS.2595M3	N	<INS:54>	INS	INS	54	90.021	367.709	888	885	3	0.00338	novel	0.013	0.013	low_frequency	0.0104	0.0139	0.0149	0.0152	0.0117	0.013	0.0105	0.014	0.0149	0.0152	0.0117	1	1	1	1	1	1	1	1	1	1	0.00563	0.963	0	0	0.506	0.0032	0.00857	0.363	difficult	GRCh38_AllTandemRepeatsandHomopolymers_slop5;GRCh38_AllTandemRepeats_gt100bp_slop5;GRCh38_allTandemRepeats;GRCh38_AllTandemRepeats_gt10000bp_slop5;GRCh38_lowmappabilityall;GRCh38_nonunique_l100_m2_e1;GRCh38_nonunique_l250_m0_e0;GRCh38_allOtherDifficultregions;GRCh38_gnomAD_InbreedingCoeff_slop1bp_merge1000bp;GRCh38_collapsed_duplication_FP_regions;GRCh38_segdups_gt10kb;GRCh38_segdups;GRCh38_alllowmapandsegdupregions;GRCh38_alldifficultregions	CWH43-ENSG00000249828	ENSG00000109182-ENSG00000249828	intergenic_region	ENSG00000109182-ENSG00000249828	.	MODIFIER	intergenic_region	.	.	.	.	.	.	.	.	.	.	.	.	.	.	.
4	49125340	Sniffles2.DEL.25D2M3	N	<DEL:-60>	DEL	DEL	-60	115.15	197.283	888	887	1	0.00113	novel	0.0636	0.0636	common	0.0602	0.0729	0.0536	0.0518	0.0819	0.0637	0.0604	0.0729	0.0536	0.0518	0.0819	0.592	0.158	0.382	0.00474	0.606	0.593	0.158	0.382	0.00474	0.606	0.0327	0.832	0.0566	0.0566	0.468	0.037	0.0562	0.491	difficult	GRCh38_AllTandemRepeatsandHomopolymers_slop5;GRCh38_AllTandemRepeats_gt100bp_slop5;GRCh38_allTandemRepeats;GRCh38_AllTandemRepeats_gt10000bp_slop5;GRCh38_lowmappabilityall;GRCh38_nonunique_l100_m2_e1;GRCh38_nonunique_l250_m0_e0;GRCh38_allOtherDifficultregions;GRCh38_gnomAD_InbreedingCoeff_slop1bp_merge1000bp;GRCh38_collapsed_duplication_FP_regions;GRCh38_segdups_gt10kb;GRCh38_segdups;GRCh38_alllowmapandsegdupregions;GRCh38_alldifficultregions	CWH43-ENSG00000249828	ENSG00000109182-ENSG00000249828	intergenic_region	ENSG00000109182-ENSG00000249828	.	MODIFIER	intergenic_region	.	.	.	.	.	.	.	.	.	.	.	.	.	.	.
4	49126158	Sniffles2.DEL.25D3M3	N	<DEL:-85>	DEL	DEL	-85	148.145	291.764	888	887	1	0.00113	novel	0.0771	0.0771	common	0.0954	0.0556	0.0655	0.0701	0.0877	0.0772	0.0954	0.0559	0.0655	0.0701	0.0877	1	0.356	0.144	0.175	0.369	1	0.358	0.144	0.175	0.369	0.0417	0.782	0.0385	0.0385	0.408	0.0316	0.0607	0.408	difficult	GRCh38_AllTandemRepeatsandHomopolymers_slop5;GRCh38_AllTandemRepeats_gt100bp_slop5;GRCh38_allTandemRepeats;GRCh38_AllTandemRepeats_gt10000bp_slop5;GRCh38_lowmappabilityall;GRCh38_nonunique_l100_m2_e1;GRCh38_allOtherDifficultregions;GRCh38_gnomAD_InbreedingCoeff_slop1bp_merge1000bp;GRCh38_collapsed_duplication_FP_regions;GRCh38_segdups_gt10kb;GRCh38_segdups;GRCh38_alllowmapandsegdupregions;GRCh38_alldifficultregions	CWH43-ENSG00000249828	ENSG00000109182-ENSG00000249828	intergenic_region	ENSG00000109182-ENSG00000249828	.	MODIFIER	intergenic_region	.	.	.	.	.	.	.	.	.	.	.	.	.	.	.
4	49126315	Sniffles2.INS.2596M3	N	<INS:59>	INS	INS	59	68.53	265.821	888	883	5	0.00563	novel	0.0282	0.0282	low_frequency	0.0332	0.0174	0.0268	0.0335	0.0263	0.0283	0.0333	0.0175	0.027	0.0337	0.0265	1	1	1	1	1	1	1	1	1	1	0.0158	0.923	0.1	0.1	0.472	0.00671	0.0266	0.352	difficult	GRCh38_AllTandemRepeatsandHomopolymers_slop5;GRCh38_AllTandemRepeats_gt100bp_slop5;GRCh38_allTandemRepeats;GRCh38_AllTandemRepeats_gt10000bp_slop5;GRCh38_allOtherDifficultregions;GRCh38_gnomAD_InbreedingCoeff_slop1bp_merge1000bp;GRCh38_collapsed_duplication_FP_regions;GRCh38_segdups_gt10kb;GRCh38_segdups;GRCh38_alllowmapandsegdupregions;GRCh38_alldifficultregions	CWH43-ENSG00000249828	ENSG00000109182-ENSG00000249828	intergenic_region	ENSG00000109182-ENSG00000249828	.	MODIFIER	intergenic_region	.	.	.	.	.	.	.	.	.	.	.	.	.	.	.
4	49127204	Sniffles2.DEL.25D4M3	N	<DEL:-65>	DEL	DEL	-65	89.42	386.428	888	886	2	0.00225	novel	0.0771	0.0771	common	0.056	0.111	0.0298	0.0823	0.12	0.0773	0.056	0.111	0.0298	0.0823	0.121	0.16	0.684	0.129	0.078	1	0.16	0.684	0.129	0.078	1	0.0467	0.8	0.102	0.102	0.484	0.0554	0.0942	0.462	difficult	GRCh38_AllTandemRepeatsandHomopolymers_slop5;GRCh38_AllTandemRepeats_gt100bp_slop5;GRCh38_allTandemRepeats;GRCh38_SimpleRepeat_homopolymer_4to6_slop5;GRCh38_AllTandemRepeats_gt10000bp_slop5;GRCh38_lowmappabilityall;GRCh38_nonunique_l100_m2_e1;GRCh38_allOtherDifficultregions;GRCh38_gnomAD_InbreedingCoeff_slop1bp_merge1000bp;GRCh38_collapsed_duplication_FP_regions;GRCh38_segdups_gt10kb;GRCh38_segdups;GRCh38_alllowmapandsegdupregions;GRCh38_alldifficultregions	CWH43-ENSG00000249828	ENSG00000109182-ENSG00000249828	intergenic_region	ENSG00000109182-ENSG00000249828	.	MODIFIER	intergenic_region	.	.	.	.	.	.	.	.	.	.	.	.	.	.	.
4	49127212	Sniffles2.INS.2597M3	N	<INS:60>	INS	INS	60	123.562	311.845	888	882	6	0.00676	novel	0.00619	0.00619	low_frequency	0.0124	0	0.00595	0.00915	0	0.00624	0.0125	0	0.00599	0.0092	0	1	1	1	1	1	1	1	1	1	1	0.00394	0.98	0	0	0.551	0.00272	0.00392	0.522	difficult	GRCh38_AllTandemRepeatsandHomopolymers_slop5;GRCh38_AllTandemRepeats_gt100bp_slop5;GRCh38_allTandemRepeats;GRCh38_SimpleRepeat_homopolymer_4to6_slop5;GRCh38_AllTandemRepeats_gt10000bp_slop5;GRCh38_lowmappabilityall;GRCh38_nonunique_l100_m2_e1;GRCh38_allOtherDifficultregions;GRCh38_gnomAD_InbreedingCoeff_slop1bp_merge1000bp;GRCh38_collapsed_duplication_FP_regions;GRCh38_segdups_gt10kb;GRCh38_segdups;GRCh38_alllowmapandsegdupregions;GRCh38_alldifficultregions	CWH43-ENSG00000249828	ENSG00000109182-ENSG00000249828	intergenic_region	ENSG00000109182-ENSG00000249828	.	MODIFIER	intergenic_region	.	.	.	.	.	.	.	.	.	.	.	.	.	.	.
4	49127725	Sniffles2.DEL.25D5M3	N	<DEL:-399>	DEL	DEL	-399	308.679	246.867	888	885	3	0.00338	novel	0.00563	0.00563	low_frequency	0.0083	0	0.00298	0.00915	0.00585	0.00565	0.0083	0	0.00298	0.00915	0.00592	1	1	1	1	1	1	1	1	1	1	0	0.989	0	0	0.216	0.00266	0.00479	0.438	difficult	GRCh38_AllTandemRepeatsandHomopolymers_slop5;GRCh38_AllTandemRepeats_gt100bp_slop5;GRCh38_allTandemRepeats;GRCh38_AllTandemRepeats_gt10000bp_slop5;GRCh38_lowmappabilityall;GRCh38_nonunique_l100_m2_e1;GRCh38_nonunique_l250_m0_e0;GRCh38_allOtherDifficultregions;GRCh38_gnomAD_InbreedingCoeff_slop1bp_merge1000bp;GRCh38_collapsed_duplication_FP_regions;GRCh38_segdups_gt10kb;GRCh38_segdups;GRCh38_alllowmapandsegdupregions;GRCh38_alldifficultregions	CWH43-ENSG00000249828	ENSG00000109182-ENSG00000249828	intergenic_region	ENSG00000109182-ENSG00000249828	.	MODIFIER	intergenic_region	.	.	.	.	.	.	.	.	.	.	.	.	.	.	.
4	49128289	Sniffles2.DEL.25D6M3	N	<DEL:-7478>	DEL	DEL	-7478	87.597	58.286	888	879	9	0.0101	novel	0.00113	0.00113	rare	0.00415	0	0	0	0	0.00114	0.00417	0	0	0	0	1	1	1	1	1	1	1	1	1	1	0.000563	0.997	0	0	0.505	6.15e-06	4.43e-05	0.141	difficult	GRCh38_AllTandemRepeatsandHomopolymers_slop5;GRCh38_AllTandemRepeats_gt100bp_slop5;GRCh38_allTandemRepeats;GRCh38_SimpleRepeat_homopolymer_4to6_slop5;GRCh38_AllTandemRepeats_gt10000bp_slop5;GRCh38_lowmappabilityall;GRCh38_nonunique_l100_m2_e1;GRCh38_nonunique_l250_m0_e0;GRCh38_allOtherDifficultregions;GRCh38_gnomAD_InbreedingCoeff_slop1bp_merge1000bp;GRCh38_collapsed_duplication_FP_regions;GRCh38_segdups_gt10kb;GRCh38_chainSelf;GRCh38_segdups;GRCh38_chainSelf_gt10kb;GRCh38_alllowmapandsegdupregions;GRCh38_alldifficultregions	CWH43-ENSG00000249828	ENSG00000109182-ENSG00000249828	intergenic_region	ENSG00000109182-ENSG00000249828	.	MODIFIER	intergenic_region	.	.	.	.	.	.	.	.	.	.	.	.	CTCF Binding Site;CTCF Binding Site	.	.
4	49128727	Sniffles2.INS.2598M3	N	<INS:61>	INS	INS	61	125.159	353.796	888	879	9	0.0101	novel	0.031	0.031	low_frequency	0.0643	0.0174	0.0208	0.0213	0.0146	0.0313	0.0646	0.0175	0.021	0.0216	0.015	0.607	1	1	1	1	0.607	1	1	1	1	0.0163	0.919	0.0727	0.0727	0.455	0.00486	0.0111	0.364	difficult	GRCh38_AllTandemRepeatsandHomopolymers_slop5;GRCh38_AllTandemRepeats_gt100bp_slop5;GRCh38_allTandemRepeats;GRCh38_AllTandemRepeats_gt10000bp_slop5;GRCh38_lowmappabilityall;GRCh38_nonunique_l100_m2_e1;GRCh38_allOtherDifficultregions;GRCh38_collapsed_duplication_FP_regions;GRCh38_segdups_gt10kb;GRCh38_segdups;GRCh38_alllowmapandsegdupregions;GRCh38_alldifficultregions	CWH43-ENSG00000249828	ENSG00000109182-ENSG00000249828	intergenic_region	ENSG00000109182-ENSG00000249828	.	MODIFIER	intergenic_region	.	.	.	.	.	.	.	.	.	.	.	.	CTCF Binding Site	.	.
4	49128837	Sniffles2.DEL.25D7M3	N	<DEL:-99>	DEL	DEL	-99	116.442	364.741	888	885	3	0.00338	novel	0.366	0.366	common	0.39	0.257	0.464	0.259	0.43	0.365	0.388	0.255	0.464	0.259	0.429	1	0.278	0.162	0.686	0.00474	0.892	0.27	0.162	0.686	0.00729	0.312	0.461	0.375	0.375	0.463	0.268	0.318	0.538	difficult	GRCh38_AllTandemRepeatsandHomopolymers_slop5;GRCh38_AllTandemRepeats_gt100bp_slop5;GRCh38_allTandemRepeats;GRCh38_SimpleRepeat_homopolymer_4to6_slop5;GRCh38_AllTandemRepeats_gt10000bp_slop5;GRCh38_lowmappabilityall;GRCh38_nonunique_l100_m2_e1;GRCh38_nonunique_l250_m0_e0;GRCh38_allOtherDifficultregions;GRCh38_collapsed_duplication_FP_regions;GRCh38_segdups_gt10kb;GRCh38_segdups;GRCh38_alllowmapandsegdupregions;GRCh38_alldifficultregions	CWH43-ENSG00000249828	ENSG00000109182-ENSG00000249828	intergenic_region	ENSG00000109182-ENSG00000249828	.	MODIFIER	intergenic_region	.	.	.	.	.	.	.	.	.	.	.	.	CTCF Binding Site	.	.
4	49129766	Sniffles2.DEL.25D8M3	N	<DEL:-75>	DEL	DEL	-75	110.688	201.718	888	885	3	0.00338	novel	0.04	0.04	low_frequency	0.0477	0.0417	0.0208	0.0427	0.0439	0.0401	0.0479	0.042	0.0208	0.0427	0.0441	0.0905	0.212	1	0.251	1	0.0912	0.214	1	0.251	1	0.0214	0.884	0.0149	0.0149	0.442	0.029	0.0466	0.521	difficult	GRCh38_AllTandemRepeatsandHomopolymers_slop5;GRCh38_AllTandemRepeats_gt100bp_slop5;GRCh38_allTandemRepeats;GRCh38_AllTandemRepeats_gt10000bp_slop5;GRCh38_lowmappabilityall;GRCh38_nonunique_l100_m2_e1;GRCh38_nonunique_l250_m0_e0;GRCh38_allOtherDifficultregions;GRCh38_gnomAD_InbreedingCoeff_slop1bp_merge1000bp;GRCh38_collapsed_duplication_FP_regions;GRCh38_segdups_gt10kb;GRCh38_segdups;GRCh38_alllowmapandsegdupregions;GRCh38_alldifficultregions	CWH43-ENSG00000249828	ENSG00000109182-ENSG00000249828	intergenic_region	ENSG00000109182-ENSG00000249828	.	MODIFIER	intergenic_region	.	.	.	.	.	.	.	.	.	.	.	.	.	.	.
4	49130052	Sniffles2.INS.259BM3	N	<INS:53>	INS	INS	53	83.36	346.899	888	882	6	0.00676	novel	0.0315	0.0315	low_frequency	0.0394	0.0312	0.0208	0.0457	0.0175	0.0318	0.0398	0.0315	0.021	0.0457	0.0177	1	1	1	1	1	1	1	1	1	1	0.0175	0.914	0.0893	0.0893	0.46	0.0122	0.0307	0.346	difficult	GRCh38_AllTandemRepeatsandHomopolymers_slop5;GRCh38_AllTandemRepeats_gt100bp_slop5;GRCh38_allTandemRepeats;GRCh38_AllTandemRepeats_gt10000bp_slop5;GRCh38_lowmappabilityall;GRCh38_nonunique_l100_m2_e1;GRCh38_allOtherDifficultregions;GRCh38_gnomAD_InbreedingCoeff_slop1bp_merge1000bp;GRCh38_collapsed_duplication_FP_regions;GRCh38_segdups_gt10kb;GRCh38_segdups;GRCh38_alllowmapandsegdupregions;GRCh38_alldifficultregions	CWH43-ENSG00000249828	ENSG00000109182-ENSG00000249828	intergenic_region	ENSG00000109182-ENSG00000249828	.	MODIFIER	intergenic_region	.	.	.	.	.	.	.	.	.	.	.	.	.	.	.
4	49130372	Sniffles2.DEL.25D9M3	N	<DEL:-80>	DEL	DEL	-80	96.648	220.308	888	886	2	0.00225	novel	0.0405	0.0405	low_frequency	0.0436	0.0382	0.0179	0.0305	0.0702	0.0406	0.0436	0.0385	0.0179	0.0307	0.0702	0.00626	0.18	1	1	0.188	0.00626	0.181	1	1	0.188	0.022	0.89	0.0455	0.0455	0.453	0.029	0.0454	0.486	difficult	GRCh38_AllTandemRepeatsandHomopolymers_slop5;GRCh38_AllTandemRepeats_gt100bp_slop5;GRCh38_allTandemRepeats;GRCh38_AllTandemRepeats_gt10000bp_slop5;GRCh38_lowmappabilityall;GRCh38_nonunique_l100_m2_e1;GRCh38_allOtherDifficultregions;GRCh38_gnomAD_InbreedingCoeff_slop1bp_merge1000bp;GRCh38_collapsed_duplication_FP_regions;GRCh38_segdups_gt10kb;GRCh38_segdups;GRCh38_alllowmapandsegdupregions;GRCh38_alldifficultregions	CWH43-ENSG00000249828	ENSG00000109182-ENSG00000249828	intergenic_region	ENSG00000109182-ENSG00000249828	.	MODIFIER	intergenic_region	.	.	.	.	.	.	.	.	.	.	.	.	.	.	.
4	49130963	Sniffles2.INS.259CM3	N	<INS:62>	INS	INS	62	106.993	231.628	888	878	10	0.0113	novel	0.0197	0.0197	low_frequency	0.027	0.0278	0.0238	0.0122	0.00585	0.0199	0.0273	0.028	0.024	0.0124	0.00595	1	1	1	1	1	1	1	1	1	1	0.0107	0.944	0.0571	0.0571	0.421	0.0165	0.0244	0.551	difficult	GRCh38_AllTandemRepeatsandHomopolymers_slop5;GRCh38_AllTandemRepeats_gt100bp_slop5;GRCh38_allTandemRepeats;GRCh38_SimpleRepeat_homopolymer_4to6_slop5;GRCh38_AllTandemRepeats_gt10000bp_slop5;GRCh38_lowmappabilityall;GRCh38_nonunique_l100_m2_e1;GRCh38_nonunique_l250_m0_e0;GRCh38_allOtherDifficultregions;GRCh38_gnomAD_InbreedingCoeff_slop1bp_merge1000bp;GRCh38_collapsed_duplication_FP_regions;GRCh38_segdups_gt10kb;GRCh38_segdups;GRCh38_alllowmapandsegdupregions;GRCh38_alldifficultregions	CWH43-ENSG00000249828	ENSG00000109182-ENSG00000249828	intergenic_region	ENSG00000109182-ENSG00000249828	.	MODIFIER	intergenic_region	.	.	.	.	.	.	.	.	.	.	.	.	.	.	.
4	49131212	Sniffles2.DEL.25DAM3	N	<DEL:-107>	DEL	DEL	-107	217.392	316.647	888	886	2	0.00225	novel	0.238	0.238	common	0.282	0.16	0.295	0.137	0.284	0.239	0.284	0.16	0.295	0.137	0.287	0.057	0.055	0.457	0.00342	0.00428	0.112	0.055	0.457	0.00342	0.00268	0.178	0.534	0.273	0.273	0.451	0.152	0.204	0.508	difficult	GRCh38_AllTandemRepeatsandHomopolymers_slop5;GRCh38_AllTandemRepeats_gt100bp_slop5;GRCh38_allTandemRepeats;GRCh38_AllTandemRepeats_gt10000bp_slop5;GRCh38_lowmappabilityall;GRCh38_nonunique_l100_m2_e1;GRCh38_nonunique_l250_m0_e0;GRCh38_allOtherDifficultregions;GRCh38_gnomAD_InbreedingCoeff_slop1bp_merge1000bp;GRCh38_collapsed_duplication_FP_regions;GRCh38_segdups_gt10kb;GRCh38_segdups;GRCh38_alllowmapandsegdupregions;GRCh38_alldifficultregions	CWH43-ENSG00000249828	ENSG00000109182-ENSG00000249828	intergenic_region	ENSG00000109182-ENSG00000249828	.	MODIFIER	intergenic_region	.	.	.	.	.	.	.	.	.	.	.	.	.	.	.
4	49131883	Sniffles2.INS.259DM3	N	<INS:59>	INS	INS	59	98.536	330.312	888	881	7	0.00788	novel	0.00788	0.00788	low_frequency	0.0083	0.00347	0.0119	0.00915	0.00585	0.00795	0.00844	0.00347	0.012	0.0092	0.00588	1	1	1	1	1	1	1	1	1	1	0.00507	0.974	0	0	0.481	0.00785	0.0105	0.671	difficult	GRCh38_AllTandemRepeatsandHomopolymers_slop5;GRCh38_AllTandemRepeats_gt100bp_slop5;GRCh38_allTandemRepeats;GRCh38_AllTandemRepeats_gt10000bp_slop5;GRCh38_lowmappabilityall;GRCh38_nonunique_l100_m2_e1;GRCh38_nonunique_l250_m0_e0;GRCh38_allOtherDifficultregions;GRCh38_gnomAD_InbreedingCoeff_slop1bp_merge1000bp;GRCh38_collapsed_duplication_FP_regions;GRCh38_segdups_gt10kb;GRCh38_chainSelf;GRCh38_segdups;GRCh38_chainSelf_gt10kb;GRCh38_alllowmapandsegdupregions;GRCh38_alldifficultregions	CWH43-ENSG00000249828	ENSG00000109182-ENSG00000249828	intergenic_region	ENSG00000109182-ENSG00000249828	.	MODIFIER	intergenic_region	.	.	.	.	.	.	.	.	.	.	.	.	.	.	.
4	49132506	Sniffles2.DEL.25DBM3	N	<DEL:-65>	DEL	DEL	-65	146.801	310.311	888	887	1	0.00113	novel	0.18	0.18	common	0.178	0.181	0.149	0.195	0.199	0.18	0.178	0.181	0.149	0.195	0.2	0.127	0.782	0.131	0.627	0.0282	0.127	0.782	0.131	0.627	0.0282	0.109	0.575	0.163	0.163	0.433	0.124	0.179	0.485	difficult	GRCh38_AllTandemRepeatsandHomopolymers_slop5;GRCh38_AllTandemRepeats_gt100bp_slop5;GRCh38_allTandemRepeats;GRCh38_AllTandemRepeats_gt10000bp_slop5;GRCh38_lowmappabilityall;GRCh38_nonunique_l100_m2_e1;GRCh38_nonunique_l250_m0_e0;GRCh38_allOtherDifficultregions;GRCh38_gnomAD_InbreedingCoeff_slop1bp_merge1000bp;GRCh38_collapsed_duplication_FP_regions;GRCh38_segdups_gt10kb;GRCh38_chainSelf;GRCh38_segdups;GRCh38_chainSelf_gt10kb;GRCh38_alllowmapandsegdupregions;GRCh38_alldifficultregions	CWH43-ENSG00000249828	ENSG00000109182-ENSG00000249828	intergenic_region	ENSG00000109182-ENSG00000249828	.	MODIFIER	intergenic_region	.	.	.	.	.	.	.	.	.	.	.	.	.	.	.
4	49132955	Sniffles2.INS.259EM3	N	<INS:54>	INS	INS	54	88.272	245.108	888	885	3	0.00338	novel	0.00957	0.00957	low_frequency	0.00415	0.0104	0.00595	0.0213	0.00877	0.00961	0.00417	0.0104	0.00595	0.0215	0.00882	1	1	1	1	1	1	1	1	1	1	0.00394	0.973	0	0	0.438	0.00832	0.0111	0.58	difficult	GRCh38_AllTandemRepeatsandHomopolymers_slop5;GRCh38_AllTandemRepeats_gt100bp_slop5;GRCh38_allTandemRepeats;GRCh38_AllTandemRepeats_gt10000bp_slop5;GRCh38_lowmappabilityall;GRCh38_nonunique_l100_m2_e1;GRCh38_nonunique_l250_m0_e0;GRCh38_allOtherDifficultregions;GRCh38_gnomAD_InbreedingCoeff_slop1bp_merge1000bp;GRCh38_collapsed_duplication_FP_regions;GRCh38_segdups_gt10kb;GRCh38_chainSelf;GRCh38_segdups;GRCh38_chainSelf_gt10kb;GRCh38_alllowmapandsegdupregions;GRCh38_alldifficultregions	CWH43-ENSG00000249828	ENSG00000109182-ENSG00000249828	intergenic_region	ENSG00000109182-ENSG00000249828	.	MODIFIER	intergenic_region	.	.	.	.	.	.	.	.	.	.	.	.	.	.	.
4	49133567	Sniffles2.INS.259FM3	N	<INS:54>	INS	INS	54	96.03	191.306	888	884	4	0.00451	novel	0.00676	0.00676	low_frequency	0.00415	0.0139	0.00893	0.00305	0.00585	0.00679	0.00415	0.0139	0.00893	0.00311	0.00588	1	1	1	1	1	1	1	1	1	1	0.00507	0.976	0	0	0.478	0.00511	0.00775	0.669	difficult	GRCh38_AllTandemRepeatsandHomopolymers_slop5;GRCh38_AllTandemRepeats_gt100bp_slop5;GRCh38_allTandemRepeats;GRCh38_AllTandemRepeats_gt10000bp_slop5;GRCh38_lowmappabilityall;GRCh38_nonunique_l100_m2_e1;GRCh38_allOtherDifficultregions;GRCh38_gnomAD_InbreedingCoeff_slop1bp_merge1000bp;GRCh38_collapsed_duplication_FP_regions;GRCh38_segdups_gt10kb;GRCh38_chainSelf;GRCh38_segdups;GRCh38_chainSelf_gt10kb;GRCh38_alllowmapandsegdupregions;GRCh38_alldifficultregions	CWH43-ENSG00000249828	ENSG00000109182-ENSG00000249828	intergenic_region	ENSG00000109182-ENSG00000249828	.	MODIFIER	intergenic_region	.	.	.	.	.	.	.	.	.	.	.	.	.	.	.
4	49133712	Sniffles2.DEL.25DCM3	N	<DEL:-66>	DEL	DEL	-66	87.014	441.965	888	887	1	0.00113	novel	0.102	0.102	common	0.116	0.0868	0.0952	0.0762	0.129	0.102	0.114	0.0868	0.0952	0.0762	0.129	0.337	1	0.646	0.0513	1	0.209	1	0.646	0.0513	0.743	0.0597	0.739	0.118	0.118	0.451	0.0515	0.0918	0.385	difficult	GRCh38_AllTandemRepeatsandHomopolymers_slop5;GRCh38_AllTandemRepeats_gt100bp_slop5;GRCh38_allTandemRepeats;GRCh38_AllTandemRepeats_gt10000bp_slop5;GRCh38_lowmappabilityall;GRCh38_nonunique_l100_m2_e1;GRCh38_nonunique_l250_m0_e0;GRCh38_allOtherDifficultregions;GRCh38_gnomAD_InbreedingCoeff_slop1bp_merge1000bp;GRCh38_collapsed_duplication_FP_regions;GRCh38_segdups_gt10kb;GRCh38_chainSelf;GRCh38_segdups;GRCh38_chainSelf_gt10kb;GRCh38_alllowmapandsegdupregions;GRCh38_alldifficultregions	CWH43-ENSG00000249828	ENSG00000109182-ENSG00000249828	intergenic_region	ENSG00000109182-ENSG00000249828	.	MODIFIER	intergenic_region	.	.	.	.	.	.	.	.	.	.	.	.	.	.	.
4	49134020	Sniffles2.DEL.25DDM3	N	<DEL:-479>	DEL	DEL	-479	200.151	354.299	888	885	3	0.00338	novel	0.00113	0.00113	rare	0	0	0	0.0061	0	0.00113	0	0	0	0.00617	0	1	1	1	1	1	1	1	1	1	1	0.000563	0.997	0	0	0.36	0.000192	0.00108	0.243	difficult	GRCh38_AllTandemRepeatsandHomopolymers_slop5;GRCh38_AllTandemRepeats_gt100bp_slop5;GRCh38_allTandemRepeats;GRCh38_AllTandemRepeats_gt10000bp_slop5;GRCh38_lowmappabilityall;GRCh38_nonunique_l100_m2_e1;GRCh38_nonunique_l250_m0_e0;GRCh38_allOtherDifficultregions;GRCh38_gnomAD_InbreedingCoeff_slop1bp_merge1000bp;GRCh38_collapsed_duplication_FP_regions;GRCh38_segdups_gt10kb;GRCh38_chainSelf;GRCh38_segdups;GRCh38_chainSelf_gt10kb;GRCh38_alllowmapandsegdupregions;GRCh38_alldifficultregions	CWH43-ENSG00000249828	ENSG00000109182-ENSG00000249828	intergenic_region	ENSG00000109182-ENSG00000249828	.	MODIFIER	intergenic_region	.	.	.	.	.	.	.	.	.	.	.	.	.	.	.
4	49134491	Sniffles2.INS.25A0M3	N	<INS:56>	INS	INS	56	76.442	351.918	888	887	1	0.00113	novel	0.0236	0.0236	low_frequency	0.0187	0.0208	0.0327	0.0396	0.00877	0.0237	0.0187	0.0208	0.0327	0.0396	0.00882	1	1	1	1	1	1	1	1	1	1	0.00845	0.938	0.0238	0.0238	0.429	0.00484	0.0145	0.346	difficult	GRCh38_AllTandemRepeatsandHomopolymers_slop5;GRCh38_AllTandemRepeats_gt100bp_slop5;GRCh38_allTandemRepeats;GRCh38_AllTandemRepeats_gt10000bp_slop5;GRCh38_lowmappabilityall;GRCh38_nonunique_l100_m2_e1;GRCh38_allOtherDifficultregions;GRCh38_collapsed_duplication_FP_regions;GRCh38_segdups_gt10kb;GRCh38_chainSelf;GRCh38_segdups;GRCh38_chainSelf_gt10kb;GRCh38_alllowmapandsegdupregions;GRCh38_alldifficultregions	CWH43-ENSG00000249828	ENSG00000109182-ENSG00000249828	intergenic_region	ENSG00000109182-ENSG00000249828	.	MODIFIER	intergenic_region	.	.	.	.	.	.	.	.	.	.	.	.	.	.	.
4	49134861	Sniffles2.DEL.25DFM3	N	<DEL:-70>	DEL	DEL	-70	97.745	261.142	888	885	3	0.00338	novel	0.0957	0.0957	common	0.11	0.066	0.0744	0.0884	0.129	0.096	0.11	0.066	0.0748	0.089	0.129	0.748	0.47	0.603	0.359	1	0.748	0.47	0.602	0.362	0.743	0.049	0.751	0.0736	0.0736	0.415	0.0616	0.0893	0.539	difficult	GRCh38_AllTandemRepeatsandHomopolymers_slop5;GRCh38_AllTandemRepeats_gt100bp_slop5;GRCh38_allTandemRepeats;GRCh38_AllTandemRepeats_gt10000bp_slop5;GRCh38_lowmappabilityall;GRCh38_nonunique_l100_m2_e1;GRCh38_allOtherDifficultregions;GRCh38_collapsed_duplication_FP_regions;GRCh38_segdups_gt10kb;GRCh38_chainSelf;GRCh38_segdups;GRCh38_chainSelf_gt10kb;GRCh38_alllowmapandsegdupregions;GRCh38_alldifficultregions	CWH43-ENSG00000249828	ENSG00000109182-ENSG00000249828	intergenic_region	ENSG00000109182-ENSG00000249828	.	MODIFIER	intergenic_region	.	.	.	.	.	.	.	.	.	.	.	.	CTCF Binding Site	.	.
4	49135485	Sniffles2.INS.25A1M3	N	<INS:55>	INS	INS	55	76.639	202.962	888	886	2	0.00225	novel	0.0158	0.0158	low_frequency	0.00622	0.0278	0.0179	0.0183	0.0146	0.0158	0.00622	0.0278	0.0179	0.0184	0.0147	1	1	1	1	1	1	1	1	1	1	0.00732	0.954	0	0	0.447	0.0121	0.0226	0.453	difficult	GRCh38_AllTandemRepeatsandHomopolymers_slop5;GRCh38_AllTandemRepeats_gt100bp_slop5;GRCh38_allTandemRepeats;GRCh38_AllTandemRepeats_gt10000bp_slop5;GRCh38_lowmappabilityall;GRCh38_nonunique_l100_m2_e1;GRCh38_nonunique_l250_m0_e0;GRCh38_allOtherDifficultregions;GRCh38_collapsed_duplication_FP_regions;GRCh38_segdups_gt10kb;GRCh38_chainSelf;GRCh38_segdups;GRCh38_chainSelf_gt10kb;GRCh38_alllowmapandsegdupregions;GRCh38_alldifficultregions	CWH43-ENSG00000249828	ENSG00000109182-ENSG00000249828	intergenic_region	ENSG00000109182-ENSG00000249828	.	MODIFIER	intergenic_region	.	.	.	.	.	.	.	.	.	.	.	.	.	.	.
4	49135595	Sniffles2.DEL.25E1M3	N	<DEL:-80>	DEL	DEL	-80	151.153	267.202	888	885	3	0.00338	novel	0.0338	0.0338	low_frequency	0.027	0.0278	0.0208	0.0427	0.0526	0.0339	0.027	0.0278	0.021	0.0429	0.0529	0.153	1	1	0.251	0.376	0.153	1	1	0.253	0.378	0.0175	0.905	0.0351	0.0351	0.45	0.0293	0.046	0.514	difficult	GRCh38_AllTandemRepeatsandHomopolymers_slop5;GRCh38_AllTandemRepeats_gt100bp_slop5;GRCh38_allTandemRepeats;GRCh38_AllTandemRepeats_gt10000bp_slop5;GRCh38_lowmappabilityall;GRCh38_nonunique_l100_m2_e1;GRCh38_allOtherDifficultregions;GRCh38_collapsed_duplication_FP_regions;GRCh38_segdups_gt10kb;GRCh38_chainSelf;GRCh38_segdups;GRCh38_chainSelf_gt10kb;GRCh38_alllowmapandsegdupregions;GRCh38_alldifficultregions	CWH43-ENSG00000249828	ENSG00000109182-ENSG00000249828	intergenic_region	ENSG00000109182-ENSG00000249828	.	MODIFIER	intergenic_region	.	.	.	.	.	.	.	.	.	.	.	.	.	.	.
4	49136094	Sniffles2.INS.25A2M3	N	<INS:78>	INS	INS	78	127.606	274.258	888	886	2	0.00225	novel	0.0304	0.0304	low_frequency	0.0539	0.0312	0.0268	0.0183	0.0117	0.031	0.056	0.0312	0.0268	0.0184	0.0118	1	1	1	1	1	1	1	1	1	1	0.0163	0.913	0.037	0.037	0.446	0.0106	0.0188	0.456	difficult	GRCh38_AllTandemRepeatsandHomopolymers_slop5;GRCh38_AllTandemRepeats_gt100bp_slop5;GRCh38_allTandemRepeats;GRCh38_AllTandemRepeats_gt10000bp_slop5;GRCh38_lowmappabilityall;GRCh38_nonunique_l100_m2_e1;GRCh38_allOtherDifficultregions;GRCh38_gnomAD_InbreedingCoeff_slop1bp_merge1000bp;GRCh38_collapsed_duplication_FP_regions;GRCh38_segdups_gt10kb;GRCh38_chainSelf;GRCh38_segdups;GRCh38_chainSelf_gt10kb;GRCh38_alllowmapandsegdupregions;GRCh38_alldifficultregions	CWH43-ENSG00000249828	ENSG00000109182-ENSG00000249828	intergenic_region	ENSG00000109182-ENSG00000249828	.	MODIFIER	intergenic_region	.	.	.	.	.	.	.	.	.	.	.	.	.	.	.
4	49136314	Sniffles2.DEL.25E3M3	N	<DEL:-70>	DEL	DEL	-70	101.417	283.908	888	886	2	0.00225	novel	0.0512	0.0512	common	0.0498	0.0486	0.0387	0.0457	0.0731	0.0514	0.0498	0.0486	0.0387	0.046	0.0735	0.0012	1	0.214	0.285	1	0.0012	1	0.214	0.286	1	0.0282	0.855	0.0238	0.0238	0.449	0.0183	0.0324	0.41	difficult	GRCh38_AllTandemRepeatsandHomopolymers_slop5;GRCh38_AllTandemRepeats_gt100bp_slop5;GRCh38_allTandemRepeats;GRCh38_AllTandemRepeats_gt10000bp_slop5;GRCh38_lowmappabilityall;GRCh38_nonunique_l100_m2_e1;GRCh38_allOtherDifficultregions;GRCh38_gnomAD_InbreedingCoeff_slop1bp_merge1000bp;GRCh38_collapsed_duplication_FP_regions;GRCh38_segdups_gt10kb;GRCh38_chainSelf;GRCh38_segdups;GRCh38_chainSelf_gt10kb;GRCh38_alllowmapandsegdupregions;GRCh38_alldifficultregions	CWH43-ENSG00000249828	ENSG00000109182-ENSG00000249828	intergenic_region	ENSG00000109182-ENSG00000249828	.	MODIFIER	intergenic_region	.	.	.	.	.	.	.	.	.	.	.	.	.	.	.
4	49136875	Sniffles2.INS.25A3M3	N	<INS:53>	INS	INS	53	117.698	233.83	888	887	1	0.00113	novel	0.0163	0.0163	low_frequency	0.0249	0.0243	0.00893	0.0122	0.00877	0.0164	0.0249	0.0243	0.00893	0.0122	0.00882	1	1	1	1	1	1	1	1	1	1	0.00957	0.948	0	0	0.506	0.00149	0.00853	0.236	difficult	GRCh38_AllTandemRepeatsandHomopolymers_slop5;GRCh38_AllTandemRepeats_gt100bp_slop5;GRCh38_allTandemRepeats;GRCh38_AllTandemRepeats_gt10000bp_slop5;GRCh38_lowmappabilityall;GRCh38_nonunique_l100_m2_e1;GRCh38_nonunique_l250_m0_e0;GRCh38_allOtherDifficultregions;GRCh38_gnomAD_InbreedingCoeff_slop1bp_merge1000bp;GRCh38_collapsed_duplication_FP_regions;GRCh38_segdups_gt10kb;GRCh38_chainSelf;GRCh38_segdups;GRCh38_chainSelf_gt10kb;GRCh38_alllowmapandsegdupregions;GRCh38_alldifficultregions	CWH43-ENSG00000249828	ENSG00000109182-ENSG00000249828	intergenic_region	ENSG00000109182-ENSG00000249828	.	MODIFIER	intergenic_region	.	.	.	.	.	.	.	.	.	.	.	.	.	.	.
4	49137616	Sniffles2.DEL.25E4M3	N	<DEL:-70>	DEL	DEL	-70	123.234	432.278	888	886	2	0.00225	novel	0.278	0.278	common	0.338	0.177	0.336	0.162	0.33	0.278	0.336	0.177	0.336	0.163	0.332	0.474	0.392	0.863	0.143	0.609	0.47	0.392	0.863	0.144	0.607	0.217	0.493	0.301	0.301	0.455	0.148	0.203	0.507	difficult	GRCh38_AllTandemRepeatsandHomopolymers_slop5;GRCh38_AllTandemRepeats_gt100bp_slop5;GRCh38_allTandemRepeats;GRCh38_SimpleRepeat_homopolymer_4to6_slop5;GRCh38_AllTandemRepeats_gt10000bp_slop5;GRCh38_lowmappabilityall;GRCh38_nonunique_l100_m2_e1;GRCh38_nonunique_l250_m0_e0;GRCh38_allOtherDifficultregions;GRCh38_gnomAD_InbreedingCoeff_slop1bp_merge1000bp;GRCh38_collapsed_duplication_FP_regions;GRCh38_segdups_gt10kb;GRCh38_chainSelf;GRCh38_segdups;GRCh38_chainSelf_gt10kb;GRCh38_alllowmapandsegdupregions;GRCh38_alldifficultregions	CWH43-ENSG00000249828	ENSG00000109182-ENSG00000249828	intergenic_region	ENSG00000109182-ENSG00000249828	.	MODIFIER	intergenic_region	.	.	.	.	.	.	.	.	.	.	.	.	.	.	.
4	49137737	Sniffles2.INS.25A4M3	N	<INS:64>	INS	INS	64	117.099	393.827	888	888	0	0	novel	0.0236	0.0236	low_frequency	0.0208	0.0278	0.0357	0.0274	0.00877	0.0236	0.0208	0.0278	0.0357	0.0274	0.00877	1	1	1	1	1	1	1	1	1	1	0.0146	0.923	0	0	0.492	0.0223	0.0383	0.548	difficult	GRCh38_AllTandemRepeatsandHomopolymers_slop5;GRCh38_AllTandemRepeats_gt100bp_slop5;GRCh38_allTandemRepeats;GRCh38_AllTandemRepeats_gt10000bp_slop5;GRCh38_lowmappabilityall;GRCh38_nonunique_l100_m2_e1;GRCh38_allOtherDifficultregions;GRCh38_gnomAD_InbreedingCoeff_slop1bp_merge1000bp;GRCh38_collapsed_duplication_FP_regions;GRCh38_segdups_gt10kb;GRCh38_chainSelf;GRCh38_segdups;GRCh38_chainSelf_gt10kb;GRCh38_alllowmapandsegdupregions;GRCh38_alldifficultregions	CWH43-ENSG00000249828	ENSG00000109182-ENSG00000249828	intergenic_region	ENSG00000109182-ENSG00000249828	.	MODIFIER	intergenic_region	.	.	.	.	.	.	.	.	.	.	.	.	.	.	.
4	49138773	Sniffles2.DEL.25E5M3	N	<DEL:-113>	DEL	DEL	-113	147.746	300.427	888	887	1	0.00113	novel	0.0704	0.0704	common	0.0622	0.0903	0.0655	0.0457	0.0936	0.0705	0.0622	0.0903	0.0655	0.046	0.0936	5.8e-05	0.000149	0.144	0.285	0.0424	5.8e-05	0.000149	0.144	0.286	0.0424	0.0276	0.846	0.0755	0.0755	0.421	0.0343	0.0588	0.492	difficult	GRCh38_AllTandemRepeatsandHomopolymers_slop5;GRCh38_AllTandemRepeats_gt100bp_slop5;GRCh38_allTandemRepeats;GRCh38_AllTandemRepeats_gt10000bp_slop5;GRCh38_lowmappabilityall;GRCh38_nonunique_l100_m2_e1;GRCh38_allOtherDifficultregions;GRCh38_collapsed_duplication_FP_regions;GRCh38_segdups_gt10kb;GRCh38_chainSelf;GRCh38_segdups;GRCh38_chainSelf_gt10kb;GRCh38_alllowmapandsegdupregions;GRCh38_alldifficultregions	CWH43-ENSG00000249828	ENSG00000109182-ENSG00000249828	intergenic_region	ENSG00000109182-ENSG00000249828	.	MODIFIER	intergenic_region	.	.	.	.	.	.	.	.	.	.	.	.	.	.	.
4	49138839	Sniffles2.INS.25A5M3	N	<INS:55>	INS	INS	55	86.966	300.801	888	887	1	0.00113	novel	0.0338	0.0338	low_frequency	0.0456	0.0312	0.0208	0.0427	0.0234	0.0344	0.0477	0.0312	0.0208	0.0429	0.0234	1	1	1	1	1	1	1	1	1	1	0.0197	0.902	0.0667	0.0667	0.461	0.0286	0.0422	0.571	difficult	GRCh38_AllTandemRepeatsandHomopolymers_slop5;GRCh38_AllTandemRepeats_gt100bp_slop5;GRCh38_allTandemRepeats;GRCh38_AllTandemRepeats_gt10000bp_slop5;GRCh38_lowmappabilityall;GRCh38_nonunique_l100_m2_e1;GRCh38_allOtherDifficultregions;GRCh38_collapsed_duplication_FP_regions;GRCh38_segdups_gt10kb;GRCh38_chainSelf;GRCh38_segdups;GRCh38_chainSelf_gt10kb;GRCh38_alllowmapandsegdupregions;GRCh38_alldifficultregions	CWH43-ENSG00000249828	ENSG00000109182-ENSG00000249828	intergenic_region	ENSG00000109182-ENSG00000249828	.	MODIFIER	intergenic_region	.	.	.	.	.	.	.	.	.	.	.	.	.	.	.
4	49139833	Sniffles2.DEL.25E6M3	N	<DEL:-60>	DEL	DEL	-60	101.286	382.21	888	888	0	0	novel	0.113	0.113	common	0.0975	0.118	0.107	0.101	0.149	0.113	0.0975	0.118	0.107	0.101	0.149	0.0577	0.416	0.407	0.666	1	0.0577	0.416	0.407	0.666	1	0.0721	0.709	0.13	0.13	0.419	0.105	0.147	0.551	difficult	GRCh38_AllTandemRepeatsandHomopolymers_slop5;GRCh38_AllTandemRepeats_gt100bp_slop5;GRCh38_allTandemRepeats;GRCh38_SimpleRepeat_homopolymer_4to6_slop5;GRCh38_AllTandemRepeats_gt10000bp_slop5;GRCh38_lowmappabilityall;GRCh38_nonunique_l100_m2_e1;GRCh38_allOtherDifficultregions;GRCh38_gnomAD_InbreedingCoeff_slop1bp_merge1000bp;GRCh38_collapsed_duplication_FP_regions;GRCh38_segdups_gt10kb;GRCh38_chainSelf;GRCh38_segdups;GRCh38_chainSelf_gt10kb;GRCh38_alllowmapandsegdupregions;GRCh38_alldifficultregions	CWH43-ENSG00000249828	ENSG00000109182-ENSG00000249828	intergenic_region	ENSG00000109182-ENSG00000249828	.	MODIFIER	intergenic_region	.	.	.	.	.	.	.	.	.	.	.	.	.	.	.
4	49140563	Sniffles2.INS.25A7M3	N	<INS:68>	INS	INS	68	147.735	226.369	888	888	0	0	novel	0.0146	0.0146	low_frequency	0.0124	0.0174	0.0268	0.00915	0.00877	0.0146	0.0124	0.0174	0.0268	0.00915	0.00877	1	1	1	1	1	1	1	1	1	1	0.00619	0.958	0	0	0.407	0.00124	0.00492	0.244	difficult	GRCh38_AllTandemRepeatsandHomopolymers_slop5;GRCh38_AllTandemRepeats_gt100bp_slop5;GRCh38_allTandemRepeats;GRCh38_AllTandemRepeats_gt10000bp_slop5;GRCh38_lowmappabilityall;GRCh38_nonunique_l100_m2_e1;GRCh38_allOtherDifficultregions;GRCh38_gnomAD_InbreedingCoeff_slop1bp_merge1000bp;GRCh38_collapsed_duplication_FP_regions;GRCh38_segdups_gt10kb;GRCh38_chainSelf;GRCh38_segdups;GRCh38_chainSelf_gt10kb;GRCh38_alllowmapandsegdupregions;GRCh38_alldifficultregions	CWH43-ENSG00000249828	ENSG00000109182-ENSG00000249828	intergenic_region	ENSG00000109182-ENSG00000249828	.	MODIFIER	intergenic_region	.	.	.	.	.	.	.	.	.	.	.	.	.	.	.
4	49141019	Sniffles2.DEL.25E7M3	N	<DEL:-109>	DEL	DEL	-109	147.126	310.102	888	888	0	0	novel	0.0766	0.0766	common	0.0954	0.059	0.0714	0.0488	0.0965	0.076	0.0934	0.059	0.0714	0.0488	0.0965	0.142	1	0.587	1	1	0.239	1	0.587	1	1	0.0349	0.802	0.0672	0.0672	0.393	0.0486	0.0737	0.545	difficult	GRCh38_AllTandemRepeatsandHomopolymers_slop5;GRCh38_AllTandemRepeats_gt100bp_slop5;GRCh38_allTandemRepeats;GRCh38_SimpleRepeat_homopolymer_4to6_slop5;GRCh38_AllTandemRepeats_gt10000bp_slop5;GRCh38_lowmappabilityall;GRCh38_nonunique_l100_m2_e1;GRCh38_allOtherDifficultregions;GRCh38_gnomAD_InbreedingCoeff_slop1bp_merge1000bp;GRCh38_collapsed_duplication_FP_regions;GRCh38_segdups_gt10kb;GRCh38_chainSelf;GRCh38_segdups;GRCh38_chainSelf_gt10kb;GRCh38_alllowmapandsegdupregions;GRCh38_alldifficultregions	CWH43-ENSG00000249828	ENSG00000109182-ENSG00000249828	intergenic_region	ENSG00000109182-ENSG00000249828	.	MODIFIER	intergenic_region	.	.	.	.	.	.	.	.	.	.	.	.	.	.	.
4	49142240	Sniffles2.DEL.25E8M3	N	<DEL:-51>	DEL	DEL	-51	72.995	345.069	888	888	0	0	novel	0.105	0.105	common	0.0892	0.108	0.0804	0.131	0.123	0.105	0.0892	0.108	0.0804	0.131	0.123	0.703	1	0.282	0.485	1	0.703	1	0.282	0.485	1	0.0653	0.733	0.125	0.125	0.45	0.0569	0.0993	0.432	difficult	GRCh38_AllTandemRepeatsandHomopolymers_slop5;GRCh38_AllTandemRepeats_gt100bp_slop5;GRCh38_allTandemRepeats;GRCh38_AllTandemRepeats_gt10000bp_slop5;GRCh38_lowmappabilityall;GRCh38_nonunique_l100_m2_e1;GRCh38_allOtherDifficultregions;GRCh38_gnomAD_InbreedingCoeff_slop1bp_merge1000bp;GRCh38_collapsed_duplication_FP_regions;GRCh38_segdups_gt10kb;GRCh38_chainSelf;GRCh38_segdups;GRCh38_chainSelf_gt10kb;GRCh38_alllowmapandsegdupregions;GRCh38_alldifficultregions	CWH43-ENSG00000249828	ENSG00000109182-ENSG00000249828	intergenic_region	ENSG00000109182-ENSG00000249828	.	MODIFIER	intergenic_region	.	.	.	.	.	.	.	.	.	.	.	.	CTCF Binding Site	.	.
4	49142290	Sniffles2.INS.25A8M3	N	<INS:70>	INS	INS	70	119.621	278.665	888	888	0	0	novel	0.0743	0.0743	common	0.0664	0.0799	0.0923	0.061	0.076	0.0743	0.0664	0.0799	0.0923	0.061	0.076	0.608	0.601	0.365	1	0.602	0.608	0.601	0.365	1	0.602	0.0405	0.796	0.0758	0.0758	0.429	0.0274	0.0568	0.411	difficult	GRCh38_AllTandemRepeatsandHomopolymers_slop5;GRCh38_AllTandemRepeats_gt100bp_slop5;GRCh38_allTandemRepeats;GRCh38_AllTandemRepeats_gt10000bp_slop5;GRCh38_lowmappabilityall;GRCh38_nonunique_l100_m2_e1;GRCh38_allOtherDifficultregions;GRCh38_gnomAD_InbreedingCoeff_slop1bp_merge1000bp;GRCh38_collapsed_duplication_FP_regions;GRCh38_segdups_gt10kb;GRCh38_chainSelf;GRCh38_segdups;GRCh38_chainSelf_gt10kb;GRCh38_alllowmapandsegdupregions;GRCh38_alldifficultregions	CWH43-ENSG00000249828	ENSG00000109182-ENSG00000249828	intergenic_region	ENSG00000109182-ENSG00000249828	.	MODIFIER	intergenic_region	.	.	.	.	.	.	.	.	.	.	.	.	CTCF Binding Site	.	.
4	49142988	Sniffles2.DEL.25E9M3	N	<DEL:-80>	DEL	DEL	-80	95.014	227.169	888	888	0	0	novel	0.0141	0.0141	low_frequency	0.0145	0.0104	0.0179	0.00915	0.0175	0.0141	0.0145	0.0104	0.0179	0.00915	0.0175	1	1	1	0.00917	0.0436	1	1	1	0.00917	0.0436	0.00732	0.962	0.0435	0.0435	0.447	0.005	0.0149	0.394	difficult	GRCh38_AllTandemRepeatsandHomopolymers_slop5;GRCh38_AllTandemRepeats_gt100bp_slop5;GRCh38_allTandemRepeats;GRCh38_SimpleRepeat_homopolymer_4to6_slop5;GRCh38_AllTandemRepeats_gt10000bp_slop5;GRCh38_lowmappabilityall;GRCh38_nonunique_l100_m2_e1;GRCh38_allOtherDifficultregions;GRCh38_gnomAD_InbreedingCoeff_slop1bp_merge1000bp;GRCh38_collapsed_duplication_FP_regions;GRCh38_segdups_gt10kb;GRCh38_chainSelf;GRCh38_segdups;GRCh38_chainSelf_gt10kb;GRCh38_alllowmapandsegdupregions;GRCh38_alldifficultregions	CWH43-ENSG00000249828	ENSG00000109182-ENSG00000249828	intergenic_region	ENSG00000109182-ENSG00000249828	.	MODIFIER	intergenic_region	.	.	.	.	.	.	.	.	.	.	.	.	.	.	.
4	49143484	Sniffles2.INS.25A9M3	N	<INS:55>	INS	INS	55	76.099	362.834	888	888	0	0	novel	0.235	0.235	common	0.183	0.285	0.205	0.369	0.167	0.234	0.18	0.285	0.205	0.369	0.167	0.031	0.00182	0.017	0.0442	0.005	0.0471	0.00182	0.017	0.0442	0.005	0.152	0.532	0.263	0.263	0.426	0.213	0.28	0.48	difficult	GRCh38_AllTandemRepeatsandHomopolymers_slop5;GRCh38_AllTandemRepeats_gt100bp_slop5;GRCh38_allTandemRepeats;GRCh38_AllTandemRepeats_gt10000bp_slop5;GRCh38_lowmappabilityall;GRCh38_nonunique_l100_m2_e1;GRCh38_allOtherDifficultregions;GRCh38_gnomAD_InbreedingCoeff_slop1bp_merge1000bp;GRCh38_collapsed_duplication_FP_regions;GRCh38_segdups_gt10kb;GRCh38_chainSelf;GRCh38_segdups;GRCh38_chainSelf_gt10kb;GRCh38_alllowmapandsegdupregions;GRCh38_alldifficultregions	CWH43-ENSG00000249828	ENSG00000109182-ENSG00000249828	intergenic_region	ENSG00000109182-ENSG00000249828	.	MODIFIER	intergenic_region	.	.	.	.	.	.	.	.	.	.	.	.	.	.	.
4	49143760	Sniffles2.DEL.25EAM3	N	<DEL:-61>	DEL	DEL	-61	128.81	309.973	888	888	0	0	novel	0.0394	0.0394	low_frequency	0.0602	0.0208	0.0268	0.0305	0.0468	0.0394	0.0602	0.0208	0.0268	0.0305	0.0468	1	1	1	1	1	1	1	1	1	1	0.022	0.885	0.0429	0.0429	0.451	0.018	0.0294	0.478	difficult	GRCh38_AllTandemRepeatsandHomopolymers_slop5;GRCh38_AllTandemRepeats_gt100bp_slop5;GRCh38_allTandemRepeats;GRCh38_AllTandemRepeats_gt10000bp_slop5;GRCh38_lowmappabilityall;GRCh38_nonunique_l100_m2_e1;GRCh38_allOtherDifficultregions;GRCh38_gnomAD_InbreedingCoeff_slop1bp_merge1000bp;GRCh38_collapsed_duplication_FP_regions;GRCh38_segdups_gt10kb;GRCh38_chainSelf;GRCh38_segdups;GRCh38_chainSelf_gt10kb;GRCh38_alllowmapandsegdupregions;GRCh38_alldifficultregions	CWH43-ENSG00000249828	ENSG00000109182-ENSG00000249828	intergenic_region	ENSG00000109182-ENSG00000249828	.	MODIFIER	intergenic_region	.	.	.	.	.	.	.	.	.	.	.	.	.	.	.
4	49145782	Sniffles2.DEL.25ECM3	N	<DEL:-85>	DEL	DEL	-85	108.43	286.527	888	888	0	0	novel	0.121	0.121	common	0.0643	0.142	0.116	0.128	0.181	0.121	0.0643	0.142	0.116	0.128	0.181	0.0102	0.0418	0.00205	0.00657	0.605	0.0102	0.0418	0.00205	0.00657	0.605	0.0693	0.713	0.118	0.118	0.441	0.0832	0.133	0.448	difficult	GRCh38_AllTandemRepeatsandHomopolymers_slop5;GRCh38_AllTandemRepeats_gt100bp_slop5;GRCh38_allTandemRepeats;GRCh38_SimpleRepeat_homopolymer_4to6_slop5;GRCh38_AllTandemRepeats_gt10000bp_slop5;GRCh38_allOtherDifficultregions;GRCh38_gnomAD_InbreedingCoeff_slop1bp_merge1000bp;GRCh38_collapsed_duplication_FP_regions;GRCh38_segdups_gt10kb;GRCh38_chainSelf;GRCh38_segdups;GRCh38_chainSelf_gt10kb;GRCh38_alllowmapandsegdupregions;GRCh38_alldifficultregions	CWH43-ENSG00000249828	ENSG00000109182-ENSG00000249828	intergenic_region	ENSG00000109182-ENSG00000249828	.	MODIFIER	intergenic_region	.	.	.	.	.	.	.	.	.	.	.	.	CTCF Binding Site	.	.
4	49146139	Sniffles2.INS.25AAM3	N	<INS:51>	INS	INS	51	111.712	340.471	888	888	0	0	novel	0.0146	0.0146	low_frequency	0.029	0.0104	0.00893	0.0152	0.00292	0.0146	0.029	0.0104	0.00893	0.0152	0.00292	0.177	1	1	1	1	0.177	1	1	1	1	0.00901	0.955	0	0	0.484	0.00741	0.0108	0.557	difficult	GRCh38_AllTandemRepeatsandHomopolymers_slop5;GRCh38_AllTandemRepeats_gt100bp_slop5;GRCh38_allTandemRepeats;GRCh38_AllTandemRepeats_gt10000bp_slop5;GRCh38_allOtherDifficultregions;GRCh38_gnomAD_InbreedingCoeff_slop1bp_merge1000bp;GRCh38_collapsed_duplication_FP_regions;GRCh38_segdups_gt10kb;GRCh38_chainSelf;GRCh38_segdups;GRCh38_chainSelf_gt10kb;GRCh38_alllowmapandsegdupregions;GRCh38_alldifficultregions	CWH43-ENSG00000249828	ENSG00000109182-ENSG00000249828	intergenic_region	ENSG00000109182-ENSG00000249828	.	MODIFIER	intergenic_region	.	.	.	.	.	.	.	.	.	.	.	.	.	.	.
4	49146876	Sniffles2.DEL.25EDM3	N	<DEL:-88>	DEL	DEL	-88	142.72	274.74	888	888	0	0	novel	0.0338	0.0338	low_frequency	0.0498	0.00694	0.0298	0.0213	0.0497	0.0338	0.0498	0.00694	0.0298	0.0213	0.0497	6.37e-05	1	0.129	0.0632	0.342	6.37e-05	1	0.129	0.0632	0.342	0.0169	0.91	0.0192	0.0192	0.444	0.0339	0.0455	0.553	difficult	GRCh38_AllTandemRepeatsandHomopolymers_slop5;GRCh38_AllTandemRepeats_gt100bp_slop5;GRCh38_allTandemRepeats;GRCh38_SimpleRepeat_homopolymer_4to6_slop5;GRCh38_AllTandemRepeats_gt10000bp_slop5;GRCh38_allOtherDifficultregions;GRCh38_gnomAD_InbreedingCoeff_slop1bp_merge1000bp;GRCh38_collapsed_duplication_FP_regions;GRCh38_segdups_gt10kb;GRCh38_chainSelf;GRCh38_segdups;GRCh38_chainSelf_gt10kb;GRCh38_alllowmapandsegdupregions;GRCh38_alldifficultregions	CWH43-ENSG00000249828	ENSG00000109182-ENSG00000249828	intergenic_region	ENSG00000109182-ENSG00000249828	.	MODIFIER	intergenic_region	.	.	.	.	.	.	.	.	.	.	.	.	.	.	.
4	49147256	Sniffles2.INS.25ABM3	N	<INS:60>	INS	INS	60	93.419	422.978	888	888	0	0	novel	0.0597	0.0597	common	0.0664	0.0486	0.0655	0.0701	0.0439	0.0602	0.0685	0.0486	0.0655	0.0701	0.0439	0.608	1	0.52	1	1	0.61	1	0.52	1	1	0.0338	0.833	0.0762	0.0762	0.451	0.0322	0.0599	0.463	difficult	GRCh38_AllTandemRepeatsandHomopolymers_slop5;GRCh38_AllTandemRepeats_gt100bp_slop5;GRCh38_allTandemRepeats;GRCh38_AllTandemRepeats_gt10000bp_slop5;GRCh38_allOtherDifficultregions;GRCh38_gnomAD_InbreedingCoeff_slop1bp_merge1000bp;GRCh38_collapsed_duplication_FP_regions;GRCh38_segdups_gt10kb;GRCh38_chainSelf;GRCh38_segdups;GRCh38_chainSelf_gt10kb;GRCh38_alllowmapandsegdupregions;GRCh38_alldifficultregions	CWH43-ENSG00000249828	ENSG00000109182-ENSG00000249828	intergenic_region	ENSG00000109182-ENSG00000249828	.	MODIFIER	intergenic_region	.	.	.	.	.	.	.	.	.	.	.	.	CTCF Binding Site	.	.
4	49147947	Sniffles2.DEL.25EEM3	N	<DEL:-50>	DEL	DEL	-50	107.438	271.125	888	888	0	0	novel	0.231	0.231	common	0.226	0.295	0.184	0.204	0.254	0.232	0.23	0.295	0.184	0.204	0.254	9.51e-13	5.79e-16	7.29e-14	6.32e-09	0.00212	4.05e-13	5.79e-16	7.29e-14	6.32e-09	0.00212	0.191	0.545	0.219	0.219	0.495	0.247	0.291	0.515	difficult	GRCh38_AllTandemRepeatsandHomopolymers_slop5;GRCh38_AllTandemRepeats_gt100bp_slop5;GRCh38_allTandemRepeats;GRCh38_SimpleRepeat_homopolymer_4to6_slop5;GRCh38_AllTandemRepeats_gt10000bp_slop5;GRCh38_lowmappabilityall;GRCh38_nonunique_l100_m2_e1;GRCh38_allOtherDifficultregions;GRCh38_gnomAD_InbreedingCoeff_slop1bp_merge1000bp;GRCh38_collapsed_duplication_FP_regions;GRCh38_segdups_gt10kb;GRCh38_chainSelf;GRCh38_segdups;GRCh38_chainSelf_gt10kb;GRCh38_alllowmapandsegdupregions;GRCh38_alldifficultregions	CWH43-ENSG00000249828	ENSG00000109182-ENSG00000249828	intergenic_region	ENSG00000109182-ENSG00000249828	.	MODIFIER	intergenic_region	.	.	.	.	.	.	.	.	.	.	.	.	.	.	.
4	49149225	Sniffles2.DEL.25EFM3	N	<DEL:-60>	DEL	DEL	-60	117.437	364.434	888	888	0	0	novel	0.0563	0.0563	common	0.0685	0.0556	0.0595	0.0366	0.0556	0.0552	0.0643	0.0556	0.0595	0.0366	0.0556	0.302	0.00459	0.452	0.0132	0.411	1	0.00459	0.452	0.0132	0.411	0.027	0.851	0.033	0.033	0.41	0.0349	0.0518	0.517	difficult	GRCh38_AllTandemRepeatsandHomopolymers_slop5;GRCh38_AllTandemRepeats_gt100bp_slop5;GRCh38_allTandemRepeats;GRCh38_AllTandemRepeats_gt10000bp_slop5;GRCh38_allOtherDifficultregions;GRCh38_gnomAD_InbreedingCoeff_slop1bp_merge1000bp;GRCh38_collapsed_duplication_FP_regions;GRCh38_segdups_gt10kb;GRCh38_chainSelf;GRCh38_segdups;GRCh38_chainSelf_gt10kb;GRCh38_alllowmapandsegdupregions;GRCh38_alldifficultregions	CWH43-ENSG00000249828	ENSG00000109182-ENSG00000249828	intergenic_region	ENSG00000109182-ENSG00000249828	.	MODIFIER	intergenic_region	.	.	.	.	.	.	.	.	.	.	.	.	.	.	.
4	49150071	Sniffles2.DEL.25F0M3	N	<DEL:-100>	DEL	DEL	-100	109.912	202.276	888	888	0	0	novel	0.0332	0.0332	low_frequency	0.0311	0.0174	0.0327	0.0213	0.0614	0.0332	0.0311	0.0174	0.0327	0.0213	0.0614	0.0164	1	1	1	0.48	0.0164	1	1	1	0.48	0.0158	0.908	0.0179	0.0179	0.416	0.0161	0.0288	0.454	difficult	GRCh38_AllTandemRepeatsandHomopolymers_slop5;GRCh38_AllTandemRepeats_gt100bp_slop5;GRCh38_allTandemRepeats;GRCh38_AllTandemRepeats_gt10000bp_slop5;GRCh38_allOtherDifficultregions;GRCh38_gnomAD_InbreedingCoeff_slop1bp_merge1000bp;GRCh38_collapsed_duplication_FP_regions;GRCh38_segdups_gt10kb;GRCh38_chainSelf;GRCh38_segdups;GRCh38_chainSelf_gt10kb;GRCh38_alllowmapandsegdupregions;GRCh38_alldifficultregions	CWH43-ENSG00000249828	ENSG00000109182-ENSG00000249828	intergenic_region	ENSG00000109182-ENSG00000249828	.	MODIFIER	intergenic_region	.	.	.	.	.	.	.	.	.	.	.	.	.	.	.
4	49150941	Sniffles2.INS.25ADM3	N	<INS:60>	INS	INS	60	66.258	408.352	888	888	0	0	novel	0.0563	0.0563	common	0.0602	0.0556	0.0804	0.0549	0.0292	0.0557	0.0581	0.0556	0.0804	0.0549	0.0292	1	1	0.603	1	1	1	1	0.603	1	1	0.0321	0.837	0.06	0.06	0.425	0.0282	0.0467	0.418	difficult	GRCh38_AllTandemRepeatsandHomopolymers_slop5;GRCh38_AllTandemRepeats_gt100bp_slop5;GRCh38_allTandemRepeats;GRCh38_AllTandemRepeats_gt10000bp_slop5;GRCh38_allOtherDifficultregions;GRCh38_gnomAD_InbreedingCoeff_slop1bp_merge1000bp;GRCh38_collapsed_duplication_FP_regions;GRCh38_segdups_gt10kb;GRCh38_chainSelf;GRCh38_segdups;GRCh38_chainSelf_gt10kb;GRCh38_alllowmapandsegdupregions;GRCh38_alldifficultregions	CWH43-ENSG00000249828	ENSG00000109182-ENSG00000249828	intergenic_region	ENSG00000109182-ENSG00000249828	.	MODIFIER	intergenic_region	.	.	.	.	.	.	.	.	.	.	.	.	.	.	.
4	49151075	Sniffles2.DEL.25F1M3	N	<DEL:-75>	DEL	DEL	-75	100.8	363.816	888	888	0	0	novel	0.0715	0.0715	common	0.0892	0.0451	0.0684	0.0396	0.102	0.0715	0.0892	0.0451	0.0684	0.0396	0.102	0.103	0.0241	0.168	0.219	0.688	0.103	0.0241	0.168	0.219	0.688	0.031	0.816	0.0259	0.0259	0.407	0.0313	0.0518	0.472	difficult	GRCh38_AllTandemRepeatsandHomopolymers_slop5;GRCh38_AllTandemRepeats_gt100bp_slop5;GRCh38_allTandemRepeats;GRCh38_AllTandemRepeats_gt10000bp_slop5;GRCh38_lowmappabilityall;GRCh38_nonunique_l100_m2_e1;GRCh38_allOtherDifficultregions;GRCh38_gnomAD_InbreedingCoeff_slop1bp_merge1000bp;GRCh38_collapsed_duplication_FP_regions;GRCh38_segdups_gt10kb;GRCh38_chainSelf;GRCh38_segdups;GRCh38_chainSelf_gt10kb;GRCh38_alllowmapandsegdupregions;GRCh38_alldifficultregions	CWH43-ENSG00000249828	ENSG00000109182-ENSG00000249828	intergenic_region	ENSG00000109182-ENSG00000249828	.	MODIFIER	intergenic_region	.	.	.	.	.	.	.	.	.	.	.	.	.	.	.
4	49152147	Sniffles2.INS.25AEM3	N	<INS:63>	INS	INS	63	129.249	330.662	888	888	0	0	novel	0.0146	0.0146	low_frequency	0.0208	0.0208	0.0149	0.0061	0.00877	0.0146	0.0208	0.0208	0.0149	0.0061	0.00877	1	1	1	1	1	1	1	1	1	1	0.00676	0.959	0.0385	0.0385	0.441	0.00845	0.0144	0.501	difficult	GRCh38_AllTandemRepeatsandHomopolymers_slop5;GRCh38_AllTandemRepeats_gt100bp_slop5;GRCh38_allTandemRepeats;GRCh38_AllTandemRepeats_gt10000bp_slop5;GRCh38_lowmappabilityall;GRCh38_nonunique_l100_m2_e1;GRCh38_allOtherDifficultregions;GRCh38_gnomAD_InbreedingCoeff_slop1bp_merge1000bp;GRCh38_collapsed_duplication_FP_regions;GRCh38_segdups_gt10kb;GRCh38_chainSelf;GRCh38_segdups;GRCh38_chainSelf_gt10kb;GRCh38_alllowmapandsegdupregions;GRCh38_alldifficultregions	CWH43-ENSG00000249828	ENSG00000109182-ENSG00000249828	intergenic_region	ENSG00000109182-ENSG00000249828	.	MODIFIER	intergenic_region	.	.	.	.	.	.	.	.	.	.	.	.	.	.	.
4	49152374	Sniffles2.DEL.25F2M3	N	<DEL:-84>	DEL	DEL	-84	104.669	367.194	888	888	0	0	novel	0.196	0.196	common	0.183	0.184	0.164	0.21	0.246	0.196	0.183	0.184	0.164	0.21	0.246	0.00179	0.00146	0.000771	0.00921	1	0.00179	0.00146	0.000771	0.00921	1	0.119	0.569	0.153	0.153	0.421	0.158	0.222	0.49	difficult	GRCh38_AllTandemRepeatsandHomopolymers_slop5;GRCh38_AllTandemRepeats_gt100bp_slop5;GRCh38_allTandemRepeats;GRCh38_AllTandemRepeats_gt10000bp_slop5;GRCh38_lowmappabilityall;GRCh38_nonunique_l100_m2_e1;GRCh38_allOtherDifficultregions;GRCh38_gnomAD_InbreedingCoeff_slop1bp_merge1000bp;GRCh38_collapsed_duplication_FP_regions;GRCh38_segdups_gt10kb;GRCh38_chainSelf;GRCh38_segdups;GRCh38_chainSelf_gt10kb;GRCh38_alllowmapandsegdupregions;GRCh38_alldifficultregions	CWH43-ENSG00000249828	ENSG00000109182-ENSG00000249828	intergenic_region	ENSG00000109182-ENSG00000249828	.	MODIFIER	intergenic_region	.	.	.	.	.	.	.	.	.	.	.	.	.	.	.
4	49153300	Sniffles2.INS.25AFM3	N	<INS:50>	INS	INS	50	85.669	340.015	888	888	0	0	novel	0.0681	0.0681	common	0.0788	0.0833	0.0566	0.0732	0.0468	0.0681	0.0788	0.0833	0.0566	0.0732	0.0468	0.375	1	1	1	1	0.375	1	1	1	1	0.0383	0.813	0.0917	0.0917	0.423	0.0582	0.0911	0.524	difficult	GRCh38_AllTandemRepeatsandHomopolymers_slop5;GRCh38_AllTandemRepeats_gt100bp_slop5;GRCh38_allTandemRepeats;GRCh38_AllTandemRepeats_gt10000bp_slop5;GRCh38_allOtherDifficultregions;GRCh38_gnomAD_InbreedingCoeff_slop1bp_merge1000bp;GRCh38_collapsed_duplication_FP_regions;GRCh38_segdups_gt10kb;GRCh38_chainSelf;GRCh38_segdups;GRCh38_chainSelf_gt10kb;GRCh38_alllowmapandsegdupregions;GRCh38_alldifficultregions	CWH43-ENSG00000249828	ENSG00000109182-ENSG00000249828	intergenic_region	ENSG00000109182-ENSG00000249828	.	MODIFIER	intergenic_region	.	.	.	.	.	.	.	.	.	.	.	.	CTCF Binding Site	.	.
4	49153862	Sniffles2.DEL.25F3M3	N	<DEL:-55>	DEL	DEL	-55	98.041	381.214	888	888	0	0	novel	0.0833	0.0833	common	0.0747	0.0625	0.11	0.0579	0.111	0.0833	0.0747	0.0625	0.11	0.0579	0.111	0.132	1	0.425	0.0878	1	0.132	1	0.425	0.0878	1	0.0484	0.778	0.0725	0.0725	0.449	0.0682	0.103	0.525	difficult	GRCh38_AllTandemRepeatsandHomopolymers_slop5;GRCh38_AllTandemRepeats_gt100bp_slop5;GRCh38_allTandemRepeats;GRCh38_AllTandemRepeats_gt10000bp_slop5;GRCh38_lowmappabilityall;GRCh38_nonunique_l100_m2_e1;GRCh38_allOtherDifficultregions;GRCh38_gnomAD_InbreedingCoeff_slop1bp_merge1000bp;GRCh38_collapsed_duplication_FP_regions;GRCh38_segdups_gt10kb;GRCh38_chainSelf;GRCh38_segdups;GRCh38_chainSelf_gt10kb;GRCh38_alllowmapandsegdupregions;GRCh38_alldifficultregions	CWH43-ENSG00000249828	ENSG00000109182-ENSG00000249828	intergenic_region	ENSG00000109182-ENSG00000249828	.	MODIFIER	intergenic_region	.	.	.	.	.	.	.	.	.	.	.	.	.	.	.
4	49154457	Sniffles2.INS.25B0M3	N	<INS:55>	INS	INS	55	93.582	288.055	888	888	0	0	novel	0.0546	0.0546	common	0.0664	0.0486	0.0506	0.0488	0.0526	0.054	0.0643	0.0486	0.0506	0.0488	0.0526	0.608	1	1	1	1	0.607	1	1	1	1	0.0327	0.846	0.0825	0.0825	0.495	0.0186	0.0376	0.423	difficult	GRCh38_AllTandemRepeatsandHomopolymers_slop5;GRCh38_AllTandemRepeats_gt100bp_slop5;GRCh38_allTandemRepeats;GRCh38_AllTandemRepeats_gt10000bp_slop5;GRCh38_allOtherDifficultregions;GRCh38_gnomAD_InbreedingCoeff_slop1bp_merge1000bp;GRCh38_collapsed_duplication_FP_regions;GRCh38_segdups_gt10kb;GRCh38_chainSelf;GRCh38_segdups;GRCh38_chainSelf_gt10kb;GRCh38_alllowmapandsegdupregions;GRCh38_alldifficultregions	CWH43-ENSG00000249828	ENSG00000109182-ENSG00000249828	intergenic_region	ENSG00000109182-ENSG00000249828	.	MODIFIER	intergenic_region	.	.	.	.	.	.	.	.	.	.	.	.	.	.	.
4	49154477	Sniffles2.DEL.25F4M3	N	<DEL:-1060>	DEL	DEL	-1060	306.958	89.452	888	888	0	0	novel	0.00282	0.00282	rare	0.0083	0	0.00298	0	0	0.00282	0.0083	0	0.00298	0	0	1	1	1	1	1	1	1	1	1	1	0.00169	0.991	0	0	0.427	6.97e-05	0.000554	0.338	difficult	GRCh38_AllTandemRepeatsandHomopolymers_slop5;GRCh38_AllTandemRepeats_gt100bp_slop5;GRCh38_allTandemRepeats;GRCh38_SimpleRepeat_homopolymer_4to6_slop5;GRCh38_AllTandemRepeats_gt10000bp_slop5;GRCh38_lowmappabilityall;GRCh38_nonunique_l100_m2_e1;GRCh38_allOtherDifficultregions;GRCh38_gnomAD_InbreedingCoeff_slop1bp_merge1000bp;GRCh38_collapsed_duplication_FP_regions;GRCh38_segdups_gt10kb;GRCh38_chainSelf;GRCh38_segdups;GRCh38_chainSelf_gt10kb;GRCh38_alllowmapandsegdupregions;GRCh38_alldifficultregions	CWH43-ENSG00000249828	ENSG00000109182-ENSG00000249828	intergenic_region	ENSG00000109182-ENSG00000249828	.	MODIFIER	intergenic_region	.	.	.	.	.	.	.	.	.	.	.	.	CTCF Binding Site	.	.
4	49166326	Sniffles2.DEL.25F8M3	N	<DEL:-70>	DEL	DEL	-70	64.335	278.439	888	888	0	0	novel	0.311	0.311	common	0.326	0.351	0.327	0.293	0.257	0.311	0.326	0.351	0.327	0.293	0.257	1.86e-17	5.42e-13	1.28e-12	2.11e-09	3.63e-07	1.86e-17	5.42e-13	1.28e-12	2.11e-09	3.63e-07	0.226	0.445	0.35	0.35	0.408	0.223	0.297	0.438	difficult	GRCh38_AllTandemRepeatsandHomopolymers_slop5;GRCh38_AllTandemRepeats_gt100bp_slop5;GRCh38_allTandemRepeats;GRCh38_SimpleRepeat_homopolymer_4to6_slop5;GRCh38_AllTandemRepeats_201to10000bp_slop5;GRCh38_lowmappabilityall;GRCh38_nonunique_l100_m2_e1;GRCh38_allOtherDifficultregions;GRCh38_gnomAD_InbreedingCoeff_slop1bp_merge1000bp;GRCh38_collapsed_duplication_FP_regions;GRCh38_segdups_gt10kb;GRCh38_chainSelf;GRCh38_segdups;GRCh38_chainSelf_gt10kb;GRCh38_alllowmapandsegdupregions;GRCh38_alldifficultregions	CWH43-ENSG00000249828	ENSG00000109182-ENSG00000249828	intergenic_region	ENSG00000109182-ENSG00000249828	.	MODIFIER	intergenic_region	.	.	.	.	.	.	.	.	.	.	.	.	.	.	.
4	49174369	Sniffles2.DEL.25F9M3	N	<DEL:-392>	DEL	DEL	-392	124.035	98.324	888	886	2	0.00225	novel	0.00676	0.00676	low_frequency	0.00415	0.00347	0.00595	0.00915	0.0117	0.00677	0.00415	0.00347	0.00599	0.0092	0.0117	1	1	1	1	1	1	1	1	1	1	0.00282	0.981	0	0	0.45	0.00128	0.00455	0.277	difficult	GRCh38_AllHomopolymers_gt6bp_imperfectgt10bp_slop5;GRCh38_AllTandemRepeatsandHomopolymers_slop5;GRCh38_SimpleRepeat_homopolymer_7to11_slop5;GRCh38_SimpleRepeat_homopolymer_4to6_slop5;GRCh38_lowmappabilityall;GRCh38_nonunique_l100_m2_e1;GRCh38_nonunique_l250_m0_e0;GRCh38_allOtherDifficultregions;GRCh38_gnomAD_InbreedingCoeff_slop1bp_merge1000bp;GRCh38_collapsed_duplication_FP_regions;GRCh38_segdups_gt10kb;GRCh38_chainSelf;GRCh38_segdups;GRCh38_chainSelf_gt10kb;GRCh38_alllowmapandsegdupregions;GRCh38_alldifficultregions	CWH43-ENSG00000249828	ENSG00000109182-ENSG00000249828	intergenic_region	ENSG00000109182-ENSG00000249828	.	MODIFIER	intergenic_region	.	.	.	.	.	.	.	.	.	.	.	.	.	.	.
4	49181338	Sniffles2.INS.25B2M3	N	<INS:161>	INS	INS	161	39.987	110.443	888	882	6	0.00676	novel	0.0704	0.0704	common	0.0643	0.0729	0.0744	0.0701	0.0731	0.0709	0.0646	0.0734	0.0744	0.071	0.074	0.607	1	0.603	1	0.604	0.607	1	0.603	1	0.603	0.0372	0.802	0.056	0.056	0.427	0.0414	0.0708	0.447	difficult	GRCh38_AllTandemRepeatsandHomopolymers_slop5;GRCh38_AllTandemRepeats_gt100bp_slop5;GRCh38_allTandemRepeats;GRCh38_SimpleRepeat_homopolymer_4to6_slop5;GRCh38_AllTandemRepeats_201to10000bp_slop5;GRCh38_lowmappabilityall;GRCh38_nonunique_l100_m2_e1;GRCh38_allOtherDifficultregions;GRCh38_gnomAD_InbreedingCoeff_slop1bp_merge1000bp;GRCh38_collapsed_duplication_FP_regions;GRCh38_segdups_gt10kb;GRCh38_chainSelf;GRCh38_segdups;GRCh38_chainSelf_gt10kb;GRCh38_alllowmapandsegdupregions;GRCh38_alldifficultregions	CWH43-ENSG00000249828	ENSG00000109182-ENSG00000249828	intergenic_region	ENSG00000109182-ENSG00000249828	.	MODIFIER	intergenic_region	.	.	.	.	.	.	.	.	.	.	.	.	Open chromatin	.	.
4	49187133	Sniffles2.DEL.25FCM3	N	<DEL:-318>	DEL	DEL	-318	106.039	176.031	888	882	6	0.00676	novel	0.154	0.154	common	0.127	0.167	0.143	0.229	0.12	0.155	0.127	0.167	0.144	0.232	0.121	0.0186	0.0139	0.0273	2.68e-05	0.136	0.0185	0.0139	0.0271	2.7e-05	0.137	0.0783	0.636	0.143	0.143	0.409	0.0865	0.144	0.447	difficult	GRCh38_gclt25orgt65_slop50;GRCh38_AllHomopolymers_gt6bp_imperfectgt10bp_slop5;GRCh38_AllTandemRepeatsandHomopolymers_slop5;GRCh38_SimpleRepeat_homopolymer_gt11_slop5;GRCh38_SimpleRepeat_homopolymer_gt20_slop5;GRCh38_SimpleRepeat_homopolymer_7to11_slop5;GRCh38_SimpleRepeat_homopolymer_4to6_slop5;GRCh38_SimpleRepeat_imperfecthomopolgt20_slop5;GRCh38_SimpleRepeat_imperfecthomopolgt10_slop5;GRCh38_lowmappabilityall;GRCh38_nonunique_l100_m2_e1;GRCh38_allOtherDifficultregions;GRCh38_gnomAD_InbreedingCoeff_slop1bp_merge1000bp;GRCh38_collapsed_duplication_FP_regions;GRCh38_segdups_gt10kb;GRCh38_chainSelf;GRCh38_segdups;GRCh38_chainSelf_gt10kb;GRCh38_alllowmapandsegdupregions;GRCh38_alldifficultregions	CWH43-ENSG00000249828	ENSG00000109182-ENSG00000249828	intergenic_region	ENSG00000109182-ENSG00000249828	.	MODIFIER	intergenic_region	.	.	.	.	.	.	.	.	.	.	.	.	.	.	.
4	49189306	Sniffles2.DEL.25FDM3	N	<DEL:-61>	DEL	DEL	-61	32.515	226.613	888	874	14	0.0158	novel	0.0338	0.0338	low_frequency	0.0208	0.0417	0.0476	0.0427	0.0234	0.0343	0.0211	0.0417	0.0485	0.0432	0.0241	1	1	1	1	1	1	1	1	1	1	0.0197	0.9	0.05	0.05	0.452	0.0146	0.0317	0.401	difficult	GRCh38_AllTandemRepeatsandHomopolymers_slop5;GRCh38_AllTandemRepeats_gt100bp_slop5;GRCh38_allTandemRepeats;GRCh38_SimpleRepeat_homopolymer_4to6_slop5;GRCh38_AllTandemRepeats_201to10000bp_slop5;GRCh38_lowmappabilityall;GRCh38_nonunique_l100_m2_e1;GRCh38_nonunique_l250_m0_e0;GRCh38_allOtherDifficultregions;GRCh38_collapsed_duplication_FP_regions;GRCh38_segdups_gt10kb;GRCh38_chainSelf;GRCh38_segdups;GRCh38_chainSelf_gt10kb;GRCh38_alllowmapandsegdupregions;GRCh38_alldifficultregions	CWH43-ENSG00000249828	ENSG00000109182-ENSG00000249828	intergenic_region	ENSG00000109182-ENSG00000249828	.	MODIFIER	intergenic_region	.	.	.	.	.	.	.	.	.	.	.	.	Open chromatin	.	.
4	49189337	Sniffles2.INS.25B3M3	N	<INS:121>	INS	INS	121	96.621	95.911	888	875	13	0.0146	novel	0.00338	0.00338	rare	0.00415	0.00694	0.00298	0	0.00292	0.00343	0.00422	0.00694	0.00303	0	0.00299	1	1	1	1	1	1	1	1	1	1	0.000563	0.992	0	0	0.159	4.81e-05	0.000298	0.196	difficult	GRCh38_AllTandemRepeatsandHomopolymers_slop5;GRCh38_AllTandemRepeats_gt100bp_slop5;GRCh38_allTandemRepeats;GRCh38_AllTandemRepeats_201to10000bp_slop5;GRCh38_lowmappabilityall;GRCh38_nonunique_l100_m2_e1;GRCh38_nonunique_l250_m0_e0;GRCh38_allOtherDifficultregions;GRCh38_collapsed_duplication_FP_regions;GRCh38_segdups_gt10kb;GRCh38_chainSelf;GRCh38_segdups;GRCh38_chainSelf_gt10kb;GRCh38_alllowmapandsegdupregions;GRCh38_alldifficultregions	CWH43-ENSG00000249828	ENSG00000109182-ENSG00000249828	intergenic_region	ENSG00000109182-ENSG00000249828	.	MODIFIER	intergenic_region	.	.	.	.	.	.	.	.	.	.	.	.	.	.	.
4	49197020	Sniffles2.DEL.25FEM3	N	<DEL:-1860>	DEL	DEL	-1860	50.087	26.254	888	879	9	0.0101	novel	0.0225	0.0225	low_frequency	0.0124	0.0347	0.0238	0.0305	0.0175	0.0228	0.0127	0.0347	0.0241	0.0307	0.0176	1	1	1	1	1	1	1	1	1	1	0.0113	0.937	0.05	0.05	0.447	0.00384	0.014	0.309	difficult	GRCh38_AllTandemRepeatsandHomopolymers_slop5;GRCh38_AllTandemRepeats_gt100bp_slop5;GRCh38_allTandemRepeats;GRCh38_SimpleRepeat_homopolymer_4to6_slop5;GRCh38_AllTandemRepeats_201to10000bp_slop5;GRCh38_satellites_slop5;GRCh38_lowmappabilityall;GRCh38_nonunique_l100_m2_e1;GRCh38_nonunique_l250_m0_e0;GRCh38_allOtherDifficultregions;GRCh38_gnomAD_InbreedingCoeff_slop1bp_merge1000bp;GRCh38_collapsed_duplication_FP_regions;GRCh38_segdups_gt10kb;GRCh38_chainSelf;GRCh38_segdups;GRCh38_chainSelf_gt10kb;GRCh38_alllowmapandsegdupregions;GRCh38_alldifficultregions	ENSG00000249828;CWH43-ENSG00000249828	ENSG00000249828;ENSG00000109182-ENSG00000249828	transcript;intergenic_region	ENST00000512142.2;ENSG00000109182-ENSG00000249828	processed_pseudogene;.	MODIFIER;MODIFIER	downstream_gene_variant;intergenic_region	.	.	.	.	.	.	.	.	.	.	.	.	.	.	.
4	49205352	Sniffles2.INS.2603M3	N	<INS:727>	INS	INS	727	268.541	132.773	888	883	5	0.00563	novel	0.0158	0.0158	low_frequency	0.0083	0.0243	0.0119	0.0213	0.0175	0.0159	0.0083	0.0243	0.012	0.0215	0.0177	1	1	1	1	1	1	1	1	1	1	0.00563	0.958	0	0	0.404	0.0134	0.0217	0.546	difficult	GRCh38_lowmappabilityall;GRCh38_nonunique_l100_m2_e1;GRCh38_allOtherDifficultregions;GRCh38_gnomAD_InbreedingCoeff_slop1bp_merge1000bp;GRCh38_collapsed_duplication_FP_regions;GRCh38_segdups_gt10kb;GRCh38_chainSelf;GRCh38_segdups;GRCh38_chainSelf_gt10kb;GRCh38_alllowmapandsegdupregions;GRCh38_alldifficultregions	ENSG00000249828;ENSG00000249828-ENSG00000249079	ENSG00000249828;ENSG00000249828-ENSG00000249079	transcript;intergenic_region	ENST00000512142.2;ENSG00000249828-ENSG00000249079	processed_pseudogene;.	MODIFIER;MODIFIER	upstream_gene_variant;intergenic_region	.	.	.	.	.	.	.	.	.	.	.	.	.	.	.
4	49208853	Sniffles2.INS.2604M3	N	<INS:108>	INS	INS	108	25.343	94.618	888	882	6	0.00676	novel	0.0518	0.0518	common	0.0394	0.0486	0.0655	0.0518	0.0585	0.0522	0.0398	0.0486	0.0663	0.0522	0.0588	1	1	1	1	1	1	1	1	1	1	0.0304	0.859	0.109	0.109	0.413	0.0215	0.0435	0.429	difficult	GRCh38_lowmappabilityall;GRCh38_nonunique_l100_m2_e1;GRCh38_allOtherDifficultregions;GRCh38_gnomAD_InbreedingCoeff_slop1bp_merge1000bp;GRCh38_collapsed_duplication_FP_regions;GRCh38_segdups_gt10kb;GRCh38_chainSelf;GRCh38_segdups;GRCh38_chainSelf_gt10kb;GRCh38_alllowmapandsegdupregions;GRCh38_alldifficultregions	ENSG00000249079;ENSG00000249828-ENSG00000249079	ENSG00000249079;ENSG00000249828-ENSG00000249079	transcript;intergenic_region	ENST00000508739.1;ENSG00000249828-ENSG00000249079	processed_pseudogene;.	MODIFIER;MODIFIER	downstream_gene_variant;intergenic_region	.	.	.	.	.	.	.	.	.	.	.	.	.	.	.
4	49214121	Sniffles2.INS.2605M3	N	<INS:88>	INS	INS	88	39.78	305.359	888	886	2	0.00225	novel	0.133	0.133	common	0.116	0.115	0.14	0.125	0.172	0.133	0.117	0.115	0.141	0.125	0.172	0.0525	0.217	0.0469	0.0798	0.00514	0.0526	0.217	0.0471	0.0798	0.00514	0.0698	0.694	0.169	0.169	0.392	0.068	0.117	0.422	difficult	GRCh38_gclt25orgt65_slop50;GRCh38_allOtherDifficultregions;GRCh38_gnomAD_InbreedingCoeff_slop1bp_merge1000bp;GRCh38_collapsed_duplication_FP_regions;GRCh38_segdups_gt10kb;GRCh38_chainSelf;GRCh38_segdups;GRCh38_chainSelf_gt10kb;GRCh38_alllowmapandsegdupregions;GRCh38_alldifficultregions	ENSG00000249079;ENSG00000249079-ENSG00000280043	ENSG00000249079;ENSG00000249079-ENSG00000280043	transcript;intergenic_region	ENST00000508739.1;ENSG00000249079-ENSG00000280043	processed_pseudogene;.	MODIFIER;MODIFIER	upstream_gene_variant;intergenic_region	.	.	.	.	.	.	.	.	.	.	.	.	.	.	.
4	49214803	Sniffles2.DEL.2622M3	N	<DEL:-92>	DEL	DEL	-92	46.42	183.508	888	886	2	0.00225	novel	0.132	0.132	common	0.118	0.101	0.137	0.137	0.17	0.133	0.119	0.101	0.138	0.137	0.17	0.0546	0.361	0.0461	0.0458	0.00489	0.0317	0.361	0.046	0.0458	0.00489	0.0676	0.694	0.17	0.17	0.395	0.0675	0.12	0.418	difficult	GRCh38_SimpleRepeat_homopolymer_4to6_slop5;GRCh38_lowmappabilityall;GRCh38_nonunique_l100_m2_e1;GRCh38_allOtherDifficultregions;GRCh38_gnomAD_InbreedingCoeff_slop1bp_merge1000bp;GRCh38_collapsed_duplication_FP_regions;GRCh38_segdups_gt10kb;GRCh38_chainSelf;GRCh38_segdups;GRCh38_chainSelf_gt10kb;GRCh38_alllowmapandsegdupregions;GRCh38_alldifficultregions	ENSG00000249079;ENSG00000249079-ENSG00000280043	ENSG00000249079;ENSG00000249079-ENSG00000280043	transcript;intergenic_region	ENST00000508739.1;ENSG00000249079-ENSG00000280043	processed_pseudogene;.	MODIFIER;MODIFIER	upstream_gene_variant;intergenic_region	.	.	.	.	.	.	.	.	.	.	.	.	.	.	.
4	49216037	Sniffles2.DEL.2623M3	N	<DEL:-2876>	DEL	DEL	-2876	51.568	30.258	888	886	2	0.00225	novel	0.124	0.124	common	0.11	0.0972	0.122	0.128	0.167	0.125	0.11	0.0972	0.123	0.128	0.167	0.089	0.363	0.137	0.0781	0.005	0.0893	0.363	0.138	0.0781	0.005	0.0664	0.695	0.145	0.145	0.397	0.0701	0.112	0.455	difficult	GRCh38_SimpleRepeat_homopolymer_4to6_slop5;GRCh38_lowmappabilityall;GRCh38_nonunique_l100_m2_e1;GRCh38_allOtherDifficultregions;GRCh38_gnomAD_InbreedingCoeff_slop1bp_merge1000bp;GRCh38_collapsed_duplication_FP_regions;GRCh38_segdups_gt10kb;GRCh38_chainSelf;GRCh38_segdups;GRCh38_chainSelf_gt10kb;GRCh38_alllowmapandsegdupregions;GRCh38_alldifficultregions	ENSG00000249079;ENSG00000249079-ENSG00000280043	ENSG00000249079;ENSG00000249079-ENSG00000280043	transcript;intergenic_region	ENST00000508739.1;ENSG00000249079-ENSG00000280043	processed_pseudogene;.	MODIFIER;MODIFIER	upstream_gene_variant;intergenic_region	.	.	.	.	.	.	.	.	.	.	.	.	.	.	.
4	49230916	Sniffles2.DEL.2625M3	N	<DEL:-76>	DEL	DEL	-76	36.031	209.556	888	888	0	0	novel	0.00169	0.00169	rare	0	0.00347	0.00298	0	0.00292	0.00169	0	0.00347	0.00298	0	0.00292	1	1	1	1	1	1	1	1	1	1	0.00113	0.994	0	0	0.541	9.22e-05	0.000918	0.206	difficult	GRCh38_SimpleRepeat_homopolymer_4to6_slop5;GRCh38_lowmappabilityall;GRCh38_nonunique_l100_m2_e1;GRCh38_allOtherDifficultregions;GRCh38_gnomAD_InbreedingCoeff_slop1bp_merge1000bp;GRCh38_collapsed_duplication_FP_regions;GRCh38_segdups_gt10kb;GRCh38_chainSelf;GRCh38_segdups;GRCh38_chainSelf_gt10kb;GRCh38_alllowmapandsegdupregions;GRCh38_alldifficultregions	SNX18P23;ENSG00000280043	ENSG00000250016;ENSG00000280043	transcript;transcript	ENST00000510867.2;ENST00000623090.1	processed_pseudogene;TEC	MODIFIER;MODIFIER	downstream_gene_variant;non_coding_transcript_exon_variant	.	.	.	.	.	.	.	.	.	.	.	.	.	.	.
4	49233632	Sniffles2.INS.2607M3	N	<INS:76>	INS	INS	76	38.064	88.072	888	888	0	0	novel	0.00169	0.00169	rare	0.00208	0.00347	0.00298	0	0	0.00169	0.00208	0.00347	0.00298	0	0	1	1	1	1	1	1	1	1	1	1	0.000563	0.995	0	0	0.406	3.79e-05	0.000761	0.197	difficult	GRCh38_lowmappabilityall;GRCh38_nonunique_l100_m2_e1;GRCh38_allOtherDifficultregions;GRCh38_gnomAD_InbreedingCoeff_slop1bp_merge1000bp;GRCh38_collapsed_duplication_FP_regions;GRCh38_segdups_gt10kb;GRCh38_chainSelf;GRCh38_segdups;GRCh38_chainSelf_gt10kb;GRCh38_alllowmapandsegdupregions;GRCh38_alldifficultregions	ENSG00000280043;ENSG00000237961;SNX18P23	ENSG00000280043;ENSG00000237961;ENSG00000250016	transcript;transcript;transcript	ENST00000623090.1;ENST00000506408.2;ENST00000510867.2	TEC;processed_pseudogene;processed_pseudogene	MODIFIER;MODIFIER;MODIFIER	downstream_gene_variant;downstream_gene_variant;non_coding_transcript_exon_variant	.	.	.	.	.	.	.	.	.	.	.	.	.	.	.
4	49244992	Sniffles2.DEL.2626M3	N	<DEL:-51>	DEL	DEL	-51	39.226	138.09	888	888	0	0	novel	0.525	0.475	common	0.575	0.51	0.482	0.521	0.515	0.525	0.575	0.51	0.482	0.521	0.515	9.95e-31	2.42e-25	4.15e-25	1.26e-23	5.91e-13	9.95e-31	2.42e-25	4.15e-25	1.26e-23	5.91e-13	0.527	0.436	0.447	0.444	0.402	0.494	0.492	0.416	difficult	GRCh38_AllTandemRepeats_51to200bp_slop5;GRCh38_AllTandemRepeatsandHomopolymers_slop5;GRCh38_allTandemRepeats;GRCh38_SimpleRepeat_diTR_51to200_slop5;GRCh38_lowmappabilityall;GRCh38_nonunique_l100_m2_e1;GRCh38_allOtherDifficultregions;GRCh38_gnomAD_InbreedingCoeff_slop1bp_merge1000bp;GRCh38_collapsed_duplication_FP_regions;GRCh38_segdups_gt10kb;GRCh38_chainSelf;GRCh38_segdups;GRCh38_chainSelf_gt10kb;GRCh38_alllowmapandsegdupregions;GRCh38_alldifficultregions	MTCO3P39;MTND3P22;ENSG00000237961	ENSG00000268736;ENSG00000248946;ENSG00000237961	transcript;transcript;transcript	ENST00000514812.2;ENST00000510932.2;ENST00000506408.2	processed_pseudogene;processed_pseudogene;processed_pseudogene	MODIFIER;MODIFIER;MODIFIER	upstream_gene_variant;upstream_gene_variant;intron_variant	.	.	.	.	.	.	.	.	.	.	.	.	.	.	.
4	49246020	Sniffles2.INS.2608M3	N	<INS:18651>	INS	INS	18651	101.053	1.608	888	866	22	0.0248	novel	0.0113	0.0113	low_frequency	0	0.0347	0.00298	0.0213	0.00585	0.0116	0	0.0362	0.00299	0.023	0.00592	1	0.149	1	1	1	1	0.155	1	1	1	0.00282	0.973	0	0	0.329	0.00239	0.00876	0.299	difficult	GRCh38_lowmappabilityall;GRCh38_nonunique_l100_m2_e1;GRCh38_allOtherDifficultregions;GRCh38_gnomAD_InbreedingCoeff_slop1bp_merge1000bp;GRCh38_collapsed_duplication_FP_regions;GRCh38_segdups_gt10kb;GRCh38_chainSelf;GRCh38_segdups;GRCh38_chainSelf_gt10kb;GRCh38_alllowmapandsegdupregions;GRCh38_alldifficultregions	ENSG00000237961;MTCO3P39;MTND3P22;ENSG00000237961-MTCO3P39	ENSG00000237961;ENSG00000268736;ENSG00000248946;ENSG00000237961-ENSG00000268736	transcript;transcript;transcript;intergenic_region	ENST00000506408.2;ENST00000514812.2;ENST00000510932.2;ENSG00000237961-ENSG00000268736	processed_pseudogene;processed_pseudogene;processed_pseudogene;.	MODIFIER;MODIFIER;MODIFIER;MODIFIER	upstream_gene_variant;upstream_gene_variant;upstream_gene_variant;intergenic_region	.	.	.	.	.	.	.	.	.	.	.	.	.	.	.
4	49248580	Sniffles2.DEL.2627M3	N	<DEL:-674>	DEL	DEL	-674	185.003	104.437	888	888	0	0	novel	0.156	0.156	common	0.212	0.184	0.122	0.165	0.0819	0.156	0.212	0.184	0.122	0.165	0.0819	1.38e-06	0.0042	0.137	0.00848	0.606	1.38e-06	0.0042	0.137	0.00848	0.606	0.0777	0.643	0.151	0.151	0.38	0.118	0.171	0.478	difficult	GRCh38_AllTandemRepeatsandHomopolymers_slop5;GRCh38_AllTandemRepeats_gt100bp_slop5;GRCh38_allTandemRepeats;GRCh38_SimpleRepeat_homopolymer_4to6_slop5;GRCh38_AllTandemRepeats_201to10000bp_slop5;GRCh38_satellites_slop5;GRCh38_lowmappabilityall;GRCh38_nonunique_l100_m2_e1;GRCh38_nonunique_l250_m0_e0;GRCh38_allOtherDifficultregions;GRCh38_gnomAD_InbreedingCoeff_slop1bp_merge1000bp;GRCh38_collapsed_duplication_FP_regions;GRCh38_segdups_gt10kb;GRCh38_chainSelf;GRCh38_segdups;GRCh38_chainSelf_gt10kb;GRCh38_alllowmapandsegdupregions;GRCh38_alldifficultregions	ENSG00000237961;MTCO3P39;MTND3P22;MTND3P22-ENSG00000248583	ENSG00000237961;ENSG00000268736;ENSG00000248946;ENSG00000248946-ENSG00000248583	transcript;transcript;transcript;intergenic_region	ENST00000506408.2;ENST00000514812.2;ENST00000510932.2;ENSG00000248946-ENSG00000248583	processed_pseudogene;processed_pseudogene;processed_pseudogene;.	MODIFIER;MODIFIER;MODIFIER;MODIFIER	upstream_gene_variant;downstream_gene_variant;downstream_gene_variant;intergenic_region	.	.	.	.	.	.	.	.	.	.	.	.	.	.	.
4	49249187	Sniffles2.INS.260BM3	N	<INS:142>	INS	INS	142	67.469	110.876	888	888	0	0	novel	0.312	0.312	common	0.274	0.312	0.339	0.342	0.313	0.312	0.274	0.312	0.339	0.342	0.313	1.67e-11	9.12e-10	7.12e-14	1.09e-13	2.84e-11	1.67e-11	9.12e-10	7.12e-14	1.09e-13	2.84e-11	0.217	0.431	0.328	0.328	0.395	0.269	0.338	0.427	difficult	GRCh38_AllTandemRepeatsandHomopolymers_slop5;GRCh38_AllTandemRepeats_gt100bp_slop5;GRCh38_allTandemRepeats;GRCh38_SimpleRepeat_homopolymer_4to6_slop5;GRCh38_AllTandemRepeats_201to10000bp_slop5;GRCh38_satellites_slop5;GRCh38_lowmappabilityall;GRCh38_nonunique_l100_m2_e1;GRCh38_allOtherDifficultregions;GRCh38_gnomAD_InbreedingCoeff_slop1bp_merge1000bp;GRCh38_collapsed_duplication_FP_regions;GRCh38_segdups_gt10kb;GRCh38_chainSelf;GRCh38_segdups;GRCh38_chainSelf_gt10kb;GRCh38_alllowmapandsegdupregions;GRCh38_alldifficultregions	ENSG00000237961;MTCO3P39;MTND3P22;MTND3P22-ENSG00000248583	ENSG00000237961;ENSG00000268736;ENSG00000248946;ENSG00000248946-ENSG00000248583	transcript;transcript;transcript;intergenic_region	ENST00000506408.2;ENST00000514812.2;ENST00000510932.2;ENSG00000248946-ENSG00000248583	processed_pseudogene;processed_pseudogene;processed_pseudogene;.	MODIFIER;MODIFIER;MODIFIER;MODIFIER	upstream_gene_variant;downstream_gene_variant;downstream_gene_variant;intergenic_region	.	.	.	.	.	.	.	.	.	.	.	.	.	.	.
4	49249223	Sniffles2.DEL.2628M3	N	<DEL:-127>	DEL	DEL	-127	63.804	494.411	888	888	0	0	novel	0.00676	0.00676	low_frequency	0	0.0104	0.0119	0.00915	0.00585	0.00676	0	0.0104	0.0119	0.00915	0.00585	1	1	1	1	1	1	1	1	1	1	0.00113	0.984	0	0	0.305	0.00141	0.00369	0.331	difficult	GRCh38_AllTandemRepeatsandHomopolymers_slop5;GRCh38_AllTandemRepeats_gt100bp_slop5;GRCh38_allTandemRepeats;GRCh38_SimpleRepeat_homopolymer_4to6_slop5;GRCh38_AllTandemRepeats_201to10000bp_slop5;GRCh38_satellites_slop5;GRCh38_lowmappabilityall;GRCh38_nonunique_l100_m2_e1;GRCh38_nonunique_l250_m0_e0;GRCh38_allOtherDifficultregions;GRCh38_gnomAD_InbreedingCoeff_slop1bp_merge1000bp;GRCh38_collapsed_duplication_FP_regions;GRCh38_segdups_gt10kb;GRCh38_chainSelf;GRCh38_segdups;GRCh38_chainSelf_gt10kb;GRCh38_alllowmapandsegdupregions;GRCh38_alldifficultregions	ENSG00000237961;MTCO3P39;MTND3P22;MTND3P22-ENSG00000248583	ENSG00000237961;ENSG00000268736;ENSG00000248946;ENSG00000248946-ENSG00000248583	transcript;transcript;transcript;intergenic_region	ENST00000506408.2;ENST00000514812.2;ENST00000510932.2;ENSG00000248946-ENSG00000248583	processed_pseudogene;processed_pseudogene;processed_pseudogene;.	MODIFIER;MODIFIER;MODIFIER;MODIFIER	upstream_gene_variant;downstream_gene_variant;downstream_gene_variant;intergenic_region	.	.	.	.	.	.	.	.	.	.	.	.	.	.	.
4	49259825	Sniffles2.INS.260CM3	N	<INS:177>	INS	INS	177	58.894	142.385	888	888	0	0	novel	0.428	0.428	common	0.427	0.462	0.438	0.436	0.386	0.428	0.427	0.462	0.438	0.436	0.386	3.22e-33	1.56e-29	1.28e-28	1.28e-27	6.15e-20	3.22e-33	1.56e-29	1.28e-28	1.28e-27	6.15e-20	0.384	0.465	0.478	0.478	0.389	0.363	0.411	0.424	difficult	GRCh38_lowmappabilityall;GRCh38_nonunique_l100_m2_e1;GRCh38_allOtherDifficultregions;GRCh38_gnomAD_InbreedingCoeff_slop1bp_merge1000bp;GRCh38_collapsed_duplication_FP_regions;GRCh38_segdups_gt10kb;GRCh38_chainSelf;GRCh38_segdups;GRCh38_chainSelf_gt10kb;GRCh38_alllowmapandsegdupregions;GRCh38_alldifficultregions	MTND3P22-ENSG00000248583	ENSG00000248946-ENSG00000248583	intergenic_region	ENSG00000248946-ENSG00000248583	.	MODIFIER	intergenic_region	.	.	.	.	.	.	.	.	.	.	.	.	.	.	.
4	49262558	Sniffles2.DEL.2629M3	N	<DEL:-103>	DEL	DEL	-103	38.608	183.496	888	888	0	0	novel	0.0141	0.0141	low_frequency	0.0394	0.00694	0	0.0061	0.00585	0.0135	0.0373	0.00694	0	0.0061	0.00585	1	1	1	1	1	1	1	1	1	1	0.00394	0.971	0.12	0.12	0.298	0.00201	0.0046	0.368	difficult	GRCh38_AllHomopolymers_gt6bp_imperfectgt10bp_slop5;GRCh38_AllTandemRepeatsandHomopolymers_slop5;GRCh38_SimpleRepeat_homopolymer_7to11_slop5;GRCh38_SimpleRepeat_homopolymer_4to6_slop5;GRCh38_lowmappabilityall;GRCh38_nonunique_l100_m2_e1;GRCh38_allOtherDifficultregions;GRCh38_gnomAD_InbreedingCoeff_slop1bp_merge1000bp;GRCh38_collapsed_duplication_FP_regions;GRCh38_segdups_gt10kb;GRCh38_chainSelf;GRCh38_segdups;GRCh38_chainSelf_gt10kb;GRCh38_alllowmapandsegdupregions;GRCh38_alldifficultregions	MTND3P22-ENSG00000248583	ENSG00000248946-ENSG00000248583	intergenic_region	ENSG00000248946-ENSG00000248583	.	MODIFIER	intergenic_region	.	.	.	.	.	.	.	.	.	.	.	.	.	.	.
4	49263247	Sniffles2.INS.260DM3	N	<INS:83>	INS	INS	83	32.103	115.841	888	888	0	0	novel	0.449	0.449	common	0.45	0.465	0.467	0.451	0.415	0.449	0.45	0.465	0.467	0.451	0.415	5.82e-36	1.77e-30	4.61e-36	5.01e-31	1.3e-24	5.82e-36	1.77e-30	4.61e-36	5.01e-31	1.3e-24	0.411	0.474	0.489	0.489	0.392	0.42	0.447	0.426	difficult	GRCh38_lowmappabilityall;GRCh38_nonunique_l100_m2_e1;GRCh38_allOtherDifficultregions;GRCh38_gnomAD_InbreedingCoeff_slop1bp_merge1000bp;GRCh38_collapsed_duplication_FP_regions;GRCh38_segdups_gt10kb;GRCh38_chainSelf;GRCh38_segdups;GRCh38_chainSelf_gt10kb;GRCh38_alllowmapandsegdupregions;GRCh38_alldifficultregions	MTND3P22-ENSG00000248583	ENSG00000248946-ENSG00000248583	intergenic_region	ENSG00000248946-ENSG00000248583	.	MODIFIER	intergenic_region	.	.	.	.	.	.	.	.	.	.	.	.	.	.	.
4	49263611	Sniffles2.DUP.2630M3	N	<DUP:26598>	DUP	OTHER	26598	3.925	3.536	888	888	0	0	novel	0.00113	0.00113	rare	0	0.00694	0	0	0	0.00113	0	0.00694	0	0	0	1	1	1	1	1	1	1	1	1	1	0.000563	0.997	0	0	0.557	7.17e-06	0.000802	0.142	difficult	GRCh38_gclt25orgt65_slop50;GRCh38_AllHomopolymers_gt6bp_imperfectgt10bp_slop5;GRCh38_AllTandemRepeats_51to200bp_slop5;GRCh38_AllTandemRepeatsandHomopolymers_slop5;GRCh38_SimpleRepeat_homopolymer_gt11_slop5;GRCh38_SimpleRepeat_triTR_15to50_slop5;GRCh38_SimpleRepeat_homopolymer_gt20_slop5;GRCh38_SimpleRepeat_diTR_11to50_slop5;GRCh38_AllTandemRepeats_gt100bp_slop5;GRCh38_allTandemRepeats;GRCh38_SimpleRepeat_homopolymer_7to11_slop5;GRCh38_SimpleRepeat_homopolymer_4to6_slop5;GRCh38_AllTandemRepeats_lt51bp_slop5;GRCh38_SimpleRepeat_imperfecthomopolgt20_slop5;GRCh38_AllTandemRepeats_201to10000bp_slop5;GRCh38_SimpleRepeat_quadTR_20to50_slop5;GRCh38_satellites_slop5;GRCh38_SimpleRepeat_imperfecthomopolgt10_slop5;GRCh38_lowmappabilityall;GRCh38_nonunique_l100_m2_e1;GRCh38_nonunique_l250_m0_e0;GRCh38_allOtherDifficultregions;GRCh38_gnomAD_InbreedingCoeff_slop1bp_merge1000bp;GRCh38_collapsed_duplication_FP_regions;GRCh38_segdups_gt10kb;GRCh38_chainSelf;GRCh38_segdups;GRCh38_chainSelf_gt10kb;GRCh38_alllowmapandsegdupregions;GRCh38_alldifficultregions	MTND3P22-ENSG00000248583	ENSG00000248946-ENSG00000248583	intergenic_region	ENSG00000248946-ENSG00000248583	.	MODIFIER	intergenic_region	.	.	.	.	.	.	.	.	.	.	.	.	Open chromatin;CTCF Binding Site;CTCF Binding Site	Transcription Start Site	.
4	49276729	Sniffles2.DEL.262CM3	N	<DEL:-861>	DEL	DEL	-861	78.06	58.861	888	888	0	0	novel	0.0512	0.0512	common	0.0851	0.0347	0.0268	0.0427	0.0497	0.0507	0.083	0.0347	0.0268	0.0427	0.0497	0.232	1	1	1	1	0.383	1	1	1	1	0.0248	0.858	0.033	0.033	0.386	0.0371	0.065	0.45	difficult	GRCh38_gclt25orgt65_slop50;GRCh38_AllHomopolymers_gt6bp_imperfectgt10bp_slop5;GRCh38_AllTandemRepeatsandHomopolymers_slop5;GRCh38_SimpleRepeat_homopolymer_gt11_slop5;GRCh38_SimpleRepeat_diTR_11to50_slop5;GRCh38_AllTandemRepeats_gt100bp_slop5;GRCh38_allTandemRepeats;GRCh38_SimpleRepeat_homopolymer_7to11_slop5;GRCh38_SimpleRepeat_homopolymer_4to6_slop5;GRCh38_AllTandemRepeats_201to10000bp_slop5;GRCh38_satellites_slop5;GRCh38_SimpleRepeat_imperfecthomopolgt10_slop5;GRCh38_lowmappabilityall;GRCh38_nonunique_l100_m2_e1;GRCh38_nonunique_l250_m0_e0;GRCh38_allOtherDifficultregions;GRCh38_collapsed_duplication_FP_regions;GRCh38_segdups_gt10kb;GRCh38_chainSelf;GRCh38_segdups;GRCh38_chainSelf_gt10kb;GRCh38_alllowmapandsegdupregions;GRCh38_alldifficultregions	MTND3P22-ENSG00000248583	ENSG00000248946-ENSG00000248583	intergenic_region	ENSG00000248946-ENSG00000248583	.	MODIFIER	intergenic_region	.	.	.	.	.	.	.	.	.	.	.	.	.	.	.
4	49277159	Sniffles2.DEL.262DM3	N	<DEL:-56>	DEL	DEL	-56	64.115	385.317	888	888	0	0	novel	0.00338	0.00338	rare	0.00622	0	0	0.0061	0.00292	0.00338	0.00622	0	0	0.0061	0.00292	1	1	1	1	1	1	1	1	1	1	0.00113	0.991	0	0	0.463	0.00122	0.00275	0.408	difficult	GRCh38_gclt25orgt65_slop50;GRCh38_AllTandemRepeatsandHomopolymers_slop5;GRCh38_AllTandemRepeats_gt100bp_slop5;GRCh38_allTandemRepeats;GRCh38_SimpleRepeat_homopolymer_4to6_slop5;GRCh38_AllTandemRepeats_201to10000bp_slop5;GRCh38_satellites_slop5;GRCh38_lowmappabilityall;GRCh38_nonunique_l100_m2_e1;GRCh38_nonunique_l250_m0_e0;GRCh38_allOtherDifficultregions;GRCh38_collapsed_duplication_FP_regions;GRCh38_segdups_gt10kb;GRCh38_chainSelf;GRCh38_segdups;GRCh38_chainSelf_gt10kb;GRCh38_alllowmapandsegdupregions;GRCh38_alldifficultregions	MTND3P22-ENSG00000248583	ENSG00000248946-ENSG00000248583	intergenic_region	ENSG00000248946-ENSG00000248583	.	MODIFIER	intergenic_region	.	.	.	.	.	.	.	.	.	.	.	.	.	.	.
4	49277580	Sniffles2.INS.260FM3	N	<INS:106>	INS	INS	106	81.644	393.68	888	888	0	0	novel	0.429	0.429	common	0.39	0.455	0.446	0.451	0.424	0.43	0.392	0.455	0.446	0.451	0.424	1.08e-28	2.4e-25	2.01e-30	5.01e-31	4.55e-26	3.52e-29	2.4e-25	2.01e-30	5.01e-31	4.55e-26	0.386	0.472	0.486	0.486	0.397	0.345	0.395	0.424	difficult	GRCh38_AllTandemRepeatsandHomopolymers_slop5;GRCh38_AllTandemRepeats_gt100bp_slop5;GRCh38_allTandemRepeats;GRCh38_AllTandemRepeats_201to10000bp_slop5;GRCh38_satellites_slop5;GRCh38_lowmappabilityall;GRCh38_nonunique_l100_m2_e1;GRCh38_nonunique_l250_m0_e0;GRCh38_allOtherDifficultregions;GRCh38_collapsed_duplication_FP_regions;GRCh38_segdups_gt10kb;GRCh38_chainSelf;GRCh38_segdups;GRCh38_chainSelf_gt10kb;GRCh38_alllowmapandsegdupregions;GRCh38_alldifficultregions	MTND3P22-ENSG00000248583	ENSG00000248946-ENSG00000248583	intergenic_region	ENSG00000248946-ENSG00000248583	.	MODIFIER	intergenic_region	.	.	.	.	.	.	.	.	.	.	.	.	.	.	.
4	49278471	Sniffles2.INS.2613M3	N	<INS:3111>	INS	INS	3111	474.337	204.076	888	883	5	0.00563	novel	0.00338	0.00338	rare	0.00415	0.00347	0.00595	0.00305	0	0.0034	0.00415	0.0035	0.0061	0.00305	0	1	1	1	1	1	1	1	1	1	1	0.00282	0.988	0	0	0.41	0.000146	0.000667	0.214	difficult	GRCh38_AllTandemRepeatsandHomopolymers_slop5;GRCh38_AllTandemRepeats_gt100bp_slop5;GRCh38_allTandemRepeats;GRCh38_AllTandemRepeats_201to10000bp_slop5;GRCh38_satellites_slop5;GRCh38_lowmappabilityall;GRCh38_nonunique_l100_m2_e1;GRCh38_nonunique_l250_m0_e0;GRCh38_allOtherDifficultregions;GRCh38_collapsed_duplication_FP_regions;GRCh38_segdups_gt10kb;GRCh38_chainSelf;GRCh38_segdups;GRCh38_chainSelf_gt10kb;GRCh38_alllowmapandsegdupregions;GRCh38_alldifficultregions	MTND3P22-ENSG00000248583	ENSG00000248946-ENSG00000248583	intergenic_region	ENSG00000248946-ENSG00000248583	.	MODIFIER	intergenic_region	.	.	.	.	.	.	.	.	.	.	.	.	.	.	.
4	49278686	Sniffles2.INS.2617M3	N	<INS:12198>	INS	INS	12198	451.53	206.946	888	885	3	0.00338	novel	0.00225	0.00225	rare	0.00208	0.00347	0.00298	0.00305	0	0.00226	0.00208	0.00347	0.00301	0.00305	0	1	1	1	1	1	1	1	1	1	1	0.000563	0.994	0	0	0.305	0.005	0.00689	0.536	difficult	GRCh38_lowmappabilityall;GRCh38_nonunique_l100_m2_e1;GRCh38_nonunique_l250_m0_e0;GRCh38_allOtherDifficultregions;GRCh38_collapsed_duplication_FP_regions;GRCh38_segdups_gt10kb;GRCh38_chainSelf;GRCh38_segdups;GRCh38_chainSelf_gt10kb;GRCh38_alllowmapandsegdupregions;GRCh38_alldifficultregions	MTND3P22-ENSG00000248583	ENSG00000248946-ENSG00000248583	intergenic_region	ENSG00000248946-ENSG00000248583	.	MODIFIER	intergenic_region	.	.	.	.	.	.	.	.	.	.	.	.	.	.	.
4	49291820	Sniffles2.DEL.262FM3	N	<DEL:-144>	DEL	DEL	-144	111.909	409.88	888	888	0	0	novel	0.0152	0.0152	low_frequency	0.00622	0.0174	0.00298	0.0335	0.0205	0.0152	0.00622	0.0174	0.00298	0.0335	0.0205	1	1	1	1	1	1	1	1	1	1	0.00901	0.952	0	0	0.442	0.0137	0.0241	0.479	difficult	GRCh38_AllTandemRepeatsandHomopolymers_slop5;GRCh38_AllTandemRepeats_gt100bp_slop5;GRCh38_allTandemRepeats;GRCh38_SimpleRepeat_homopolymer_4to6_slop5;GRCh38_AllTandemRepeats_201to10000bp_slop5;GRCh38_satellites_slop5;GRCh38_lowmappabilityall;GRCh38_nonunique_l100_m2_e1;GRCh38_nonunique_l250_m0_e0;GRCh38_allOtherDifficultregions;GRCh38_gnomAD_InbreedingCoeff_slop1bp_merge1000bp;GRCh38_collapsed_duplication_FP_regions;GRCh38_segdups_gt10kb;GRCh38_chainSelf;GRCh38_segdups;GRCh38_chainSelf_gt10kb;GRCh38_alllowmapandsegdupregions;GRCh38_alldifficultregions	MTND3P22-ENSG00000248583	ENSG00000248946-ENSG00000248583	intergenic_region	ENSG00000248946-ENSG00000248583	.	MODIFIER	intergenic_region	.	.	.	.	.	.	.	.	.	.	.	.	.	.	.
4	49298415	Sniffles2.INS.2631M3	N	<INS:144>	INS	INS	144	141.321	251.681	888	888	0	0	novel	0.517	0.483	common	0.525	0.517	0.512	0.509	0.518	0.517	0.525	0.517	0.512	0.509	0.518	2.13e-55	1.71e-35	2.64e-43	1.38e-43	5.36e-42	2.13e-55	1.71e-35	2.64e-43	1.38e-43	5.36e-42	0.525	0.477	0.477	0.484	0.401	0.509	0.499	0.411	difficult	GRCh38_AllTandemRepeatsandHomopolymers_slop5;GRCh38_AllTandemRepeats_gt100bp_slop5;GRCh38_allTandemRepeats;GRCh38_AllTandemRepeats_201to10000bp_slop5;GRCh38_satellites_slop5;GRCh38_lowmappabilityall;GRCh38_nonunique_l100_m2_e1;GRCh38_allOtherDifficultregions;GRCh38_gnomAD_InbreedingCoeff_slop1bp_merge1000bp;GRCh38_collapsed_duplication_FP_regions;GRCh38_segdups_gt10kb;GRCh38_chainSelf;GRCh38_segdups;GRCh38_chainSelf_gt10kb;GRCh38_alllowmapandsegdupregions;GRCh38_alldifficultregions	MTND3P22-ENSG00000248583	ENSG00000248946-ENSG00000248583	intergenic_region	ENSG00000248946-ENSG00000248583	.	MODIFIER	intergenic_region	.	.	.	.	.	.	.	.	.	.	.	.	.	.	.
4	49304555	Sniffles2.DEL.2692M3	N	<DEL:-145>	DEL	DEL	-145	210.198	299.268	888	888	0	0	novel	0.00113	0.00113	rare	0.00208	0	0	0	0.00292	0.00169	0.00415	0	0	0	0.00292	1	1	1	1	1	1	1	1	1	1	0	0.998	0	0	0.207	0.000118	0.000615	0.286	difficult	GRCh38_AllTandemRepeatsandHomopolymers_slop5;GRCh38_AllTandemRepeats_gt100bp_slop5;GRCh38_allTandemRepeats;GRCh38_AllTandemRepeats_201to10000bp_slop5;GRCh38_satellites_slop5;GRCh38_lowmappabilityall;GRCh38_nonunique_l100_m2_e1;GRCh38_allOtherDifficultregions;GRCh38_collapsed_duplication_FP_regions;GRCh38_segdups_gt10kb;GRCh38_chainSelf;GRCh38_segdups;GRCh38_chainSelf_gt10kb;GRCh38_alllowmapandsegdupregions;GRCh38_alldifficultregions	MTND3P22-ENSG00000248583	ENSG00000248946-ENSG00000248583	intergenic_region	ENSG00000248946-ENSG00000248583	.	MODIFIER	intergenic_region	.	.	.	.	.	.	.	.	.	.	.	.	.	.	.
4	49308416	Sniffles2.DEL.2693M3	N	<DEL:-130>	DEL	DEL	-130	124.834	416.497	888	888	0	0	novel	0.00788	0.00788	low_frequency	0.0145	0.00347	0.00595	0.00305	0.00877	0.00788	0.0145	0.00347	0.00595	0.00305	0.00877	1	1	1	1	1	1	1	1	1	1	0.00338	0.977	0	0	0.441	0.000242	0.00212	0.195	difficult	GRCh38_SimpleRepeat_homopolymer_4to6_slop5;GRCh38_lowmappabilityall;GRCh38_nonunique_l100_m2_e1;GRCh38_allOtherDifficultregions;GRCh38_collapsed_duplication_FP_regions;GRCh38_segdups_gt10kb;GRCh38_chainSelf;GRCh38_segdups;GRCh38_chainSelf_gt10kb;GRCh38_alllowmapandsegdupregions;GRCh38_alldifficultregions	MTND3P22-ENSG00000248583	ENSG00000248946-ENSG00000248583	intergenic_region	ENSG00000248946-ENSG00000248583	.	MODIFIER	intergenic_region	.	.	.	.	.	.	.	.	.	.	.	.	.	.	.
4	49308560	Sniffles2.DEL.2694M3	N	<DEL:-742>	DEL	DEL	-742	182.954	274.542	888	888	0	0	novel	0.00507	0.00507	low_frequency	0.00415	0.00347	0	0.00915	0.00877	0.00507	0.00415	0.00347	0	0.00915	0.00877	1	1	1	1	1	1	1	1	1	1	0.00169	0.986	0	0	0.337	0.000479	0.002	0.239	difficult	GRCh38_AllHomopolymers_gt6bp_imperfectgt10bp_slop5;GRCh38_AllTandemRepeats_51to200bp_slop5;GRCh38_AllTandemRepeatsandHomopolymers_slop5;GRCh38_SimpleRepeat_diTR_11to50_slop5;GRCh38_AllTandemRepeats_gt100bp_slop5;GRCh38_allTandemRepeats;GRCh38_SimpleRepeat_homopolymer_7to11_slop5;GRCh38_SimpleRepeat_homopolymer_4to6_slop5;GRCh38_AllTandemRepeats_lt51bp_slop5;GRCh38_SimpleRepeat_quadTR_20to50_slop5;GRCh38_lowmappabilityall;GRCh38_nonunique_l100_m2_e1;GRCh38_nonunique_l250_m0_e0;GRCh38_allOtherDifficultregions;GRCh38_collapsed_duplication_FP_regions;GRCh38_segdups_gt10kb;GRCh38_chainSelf;GRCh38_segdups;GRCh38_chainSelf_gt10kb;GRCh38_alllowmapandsegdupregions;GRCh38_alldifficultregions	MTND3P22-ENSG00000248583	ENSG00000248946-ENSG00000248583	intergenic_region	ENSG00000248946-ENSG00000248583	.	MODIFIER	intergenic_region	.	.	.	.	.	.	.	Type_2_diabetes	1e-07	.	.	30595370	.	.	.
4	49308951	Sniffles2.INS.263BM3	N	<INS:18993>	INS	INS	18993	254.132	355.97	888	886	2	0.00225	novel	0.00676	0.00676	low_frequency	0.00415	0.0139	0.00595	0	0.0117	0.00677	0.00417	0.014	0.00595	0	0.0117	0.00208	0.0209	0.00298	1	0.0176	0.00209	0.021	0.00298	1	0.0176	0.00394	0.983	0	0	0.419	0.00118	0.00547	0.235	difficult	GRCh38_AllTandemRepeats_51to200bp_slop5;GRCh38_AllTandemRepeatsandHomopolymers_slop5;GRCh38_AllTandemRepeats_gt100bp_slop5;GRCh38_allTandemRepeats;GRCh38_allOtherDifficultregions;GRCh38_collapsed_duplication_FP_regions;GRCh38_segdups_gt10kb;GRCh38_chainSelf;GRCh38_segdups;GRCh38_chainSelf_gt10kb;GRCh38_alllowmapandsegdupregions;GRCh38_alldifficultregions	MTND3P22-ENSG00000248583	ENSG00000248946-ENSG00000248583	intergenic_region	ENSG00000248946-ENSG00000248583	.	MODIFIER	intergenic_region	.	.	.	.	.	.	.	.	.	.	.	.	.	.	.
4	49309025	Sniffles2.INS.263AM3	N	<INS:6605>	INS	INS	6605	221.406	188.158	888	867	21	0.0236	novel	0.0338	0.0338	low_frequency	0.0311	0.0174	0.0476	0.0305	0.0409	0.0352	0.034	0.0179	0.0476	0.0319	0.0419	0.0164	0.0347	0.000104	0.132	0.0237	0.0226	0.0356	0.000104	0.137	0.0248	0.0118	0.931	0.08	0.08	0.384	0.0111	0.0269	0.336	difficult	GRCh38_lowmappabilityall;GRCh38_nonunique_l100_m2_e1;GRCh38_allOtherDifficultregions;GRCh38_collapsed_duplication_FP_regions;GRCh38_segdups_gt10kb;GRCh38_chainSelf;GRCh38_segdups;GRCh38_chainSelf_gt10kb;GRCh38_alllowmapandsegdupregions;GRCh38_alldifficultregions	MTND3P22-ENSG00000248583	ENSG00000248946-ENSG00000248583	intergenic_region	ENSG00000248946-ENSG00000248583	.	MODIFIER	intergenic_region	.	.	.	.	.	.	.	.	.	.	.	.	.	.	.
4	49309025	Sniffles2.INS.263DM3	N	<INS:11732>	INS	INS	11732	250.875	172.709	888	877	11	0.0124	novel	0.0169	0.0169	low_frequency	0.0166	0.0208	0.0179	0.0152	0.0146	0.0171	0.017	0.0213	0.0181	0.0153	0.0146	1	0.000549	0.000403	0.0304	1	1	0.000573	0.000412	0.0306	1	0.00676	0.958	0	0	0.395	0.00772	0.0123	0.574	difficult	GRCh38_lowmappabilityall;GRCh38_nonunique_l100_m2_e1;GRCh38_allOtherDifficultregions;GRCh38_collapsed_duplication_FP_regions;GRCh38_segdups_gt10kb;GRCh38_chainSelf;GRCh38_segdups;GRCh38_chainSelf_gt10kb;GRCh38_alllowmapandsegdupregions;GRCh38_alldifficultregions	MTND3P22-ENSG00000248583	ENSG00000248946-ENSG00000248583	intergenic_region	ENSG00000248946-ENSG00000248583	.	MODIFIER	intergenic_region	.	.	.	.	.	.	.	.	.	.	.	.	.	.	.
4	49309025	Sniffles2.INS.263EM3	N	<INS:8733>	INS	INS	8733	347.324	53.572	888	874	14	0.0158	novel	0.0366	0.0366	low_frequency	0.0332	0.0347	0.0566	0.0366	0.0234	0.0372	0.0336	0.0352	0.0572	0.037	0.0241	2.47e-05	0.000134	2e-05	1	0.0803	2.59e-05	0.00014	2.12e-05	1	0.0827	0.0203	0.903	0	0	0.408	0.0176	0.0344	0.405	difficult	GRCh38_lowmappabilityall;GRCh38_nonunique_l100_m2_e1;GRCh38_allOtherDifficultregions;GRCh38_collapsed_duplication_FP_regions;GRCh38_segdups_gt10kb;GRCh38_chainSelf;GRCh38_segdups;GRCh38_chainSelf_gt10kb;GRCh38_alllowmapandsegdupregions;GRCh38_alldifficultregions	MTND3P22-ENSG00000248583	ENSG00000248946-ENSG00000248583	intergenic_region	ENSG00000248946-ENSG00000248583	.	MODIFIER	intergenic_region	.	.	.	.	.	.	.	.	.	.	.	.	.	.	.
4	49309025	Sniffles2.INS.263FM3	N	<INS:12703>	INS	INS	12703	331.777	106.816	888	883	5	0.00563	novel	0.018	0.018	low_frequency	0.0187	0.0208	0.0208	0.0122	0.0175	0.0181	0.0189	0.021	0.021	0.0122	0.0175	1	0.0517	0.000936	1	0.0436	1	0.0521	0.000947	1	0.0436	0.00957	0.949	0	0	0.445	0.0147	0.0219	0.444	difficult	GRCh38_lowmappabilityall;GRCh38_nonunique_l100_m2_e1;GRCh38_allOtherDifficultregions;GRCh38_collapsed_duplication_FP_regions;GRCh38_segdups_gt10kb;GRCh38_chainSelf;GRCh38_segdups;GRCh38_chainSelf_gt10kb;GRCh38_alllowmapandsegdupregions;GRCh38_alldifficultregions	MTND3P22-ENSG00000248583	ENSG00000248946-ENSG00000248583	intergenic_region	ENSG00000248946-ENSG00000248583	.	MODIFIER	intergenic_region	.	.	.	.	.	.	.	.	.	.	.	.	.	.	.
4	49309025	Sniffles2.INS.2640M3	N	<INS:4836>	INS	INS	4836	313.664	127.901	888	847	41	0.0462	novel	0.0766	0.0766	common	0.102	0.0729	0.0446	0.0671	0.0848	0.0803	0.106	0.0784	0.0454	0.0688	0.093	0.00515	0.0264	0.279	0.53	0.338	0.00642	0.032	0.283	0.539	0.622	0.0394	0.805	0.0574	0.0574	0.412	0.0484	0.0779	0.467	difficult	GRCh38_lowmappabilityall;GRCh38_nonunique_l100_m2_e1;GRCh38_allOtherDifficultregions;GRCh38_collapsed_duplication_FP_regions;GRCh38_segdups_gt10kb;GRCh38_chainSelf;GRCh38_segdups;GRCh38_chainSelf_gt10kb;GRCh38_alllowmapandsegdupregions;GRCh38_alldifficultregions	MTND3P22-ENSG00000248583	ENSG00000248946-ENSG00000248583	intergenic_region	ENSG00000248946-ENSG00000248583	.	MODIFIER	intergenic_region	.	.	.	.	.	.	.	.	.	.	.	.	.	.	.
4	49309025	Sniffles2.INS.2641M3	N	<INS:7517>	INS	INS	7517	303.593	48.013	888	870	18	0.0203	novel	0.0422	0.0422	low_frequency	0.0394	0.0347	0.0417	0.0549	0.0409	0.0431	0.0404	0.0355	0.0424	0.0559	0.0417	0.00327	0.00743	0.00114	1.09e-05	0.242	0.00352	0.00775	0.00121	1.2e-05	0.246	0.0242	0.892	0.0492	0.0492	0.419	0.0365	0.0524	0.482	difficult	GRCh38_lowmappabilityall;GRCh38_nonunique_l100_m2_e1;GRCh38_allOtherDifficultregions;GRCh38_collapsed_duplication_FP_regions;GRCh38_segdups_gt10kb;GRCh38_chainSelf;GRCh38_segdups;GRCh38_chainSelf_gt10kb;GRCh38_alllowmapandsegdupregions;GRCh38_alldifficultregions	MTND3P22-ENSG00000248583	ENSG00000248946-ENSG00000248583	intergenic_region	ENSG00000248946-ENSG00000248583	.	MODIFIER	intergenic_region	.	.	.	.	.	.	.	.	.	.	.	.	.	.	.
4	49309025	Sniffles2.INS.2642M3	N	<INS:15359>	INS	INS	15359	358.877	102.612	888	885	3	0.00338	novel	0.0169	0.0169	low_frequency	0.0124	0.0208	0.0149	0.0244	0.0146	0.017	0.0125	0.021	0.0149	0.0244	0.0147	0.000195	0.000549	0.000134	0.00195	0.00013	0.000197	0.000557	0.000134	0.00195	0.000131	0.00619	0.966	0	0	0.415	0.00384	0.00804	0.404	difficult	GRCh38_lowmappabilityall;GRCh38_nonunique_l100_m2_e1;GRCh38_allOtherDifficultregions;GRCh38_collapsed_duplication_FP_regions;GRCh38_segdups_gt10kb;GRCh38_chainSelf;GRCh38_segdups;GRCh38_chainSelf_gt10kb;GRCh38_alllowmapandsegdupregions;GRCh38_alldifficultregions	MTND3P22-ENSG00000248583	ENSG00000248946-ENSG00000248583	intergenic_region	ENSG00000248946-ENSG00000248583	.	MODIFIER	intergenic_region	.	.	.	.	.	.	.	.	.	.	.	.	.	.	.
4	49309025	Sniffles2.INS.2643M3	N	<INS:5810>	INS	INS	5810	284.496	79.504	888	857	31	0.0349	novel	0.0524	0.0524	common	0.0685	0.0556	0.0506	0.0457	0.0351	0.0543	0.0711	0.0576	0.0518	0.0481	0.0361	0.00223	3.69e-08	0.000192	0.00201	0.181	0.00265	4.58e-08	0.000211	0.00233	0.186	0.0242	0.873	0.0135	0.0135	0.36	0.00514	0.0225	0.228	difficult	GRCh38_lowmappabilityall;GRCh38_nonunique_l100_m2_e1;GRCh38_allOtherDifficultregions;GRCh38_collapsed_duplication_FP_regions;GRCh38_segdups_gt10kb;GRCh38_chainSelf;GRCh38_segdups;GRCh38_chainSelf_gt10kb;GRCh38_alllowmapandsegdupregions;GRCh38_alldifficultregions	MTND3P22-ENSG00000248583	ENSG00000248946-ENSG00000248583	intergenic_region	ENSG00000248946-ENSG00000248583	.	MODIFIER	intergenic_region	.	.	.	.	.	.	.	.	.	.	.	.	.	.	.
4	49309025	Sniffles2.INS.2644M3	N	<INS:3059>	INS	INS	3059	370.079	62.593	888	827	61	0.0687	novel	0.0811	0.0811	common	0.102	0.066	0.0804	0.0884	0.0585	0.0871	0.108	0.0688	0.0849	0.0948	0.0671	0.72	0.11	0.282	0.113	0.445	0.73	0.119	0.305	0.133	0.495	0.0377	0.793	0.0526	0.0526	0.396	0.035	0.0665	0.425	difficult	GRCh38_lowmappabilityall;GRCh38_nonunique_l100_m2_e1;GRCh38_allOtherDifficultregions;GRCh38_collapsed_duplication_FP_regions;GRCh38_segdups_gt10kb;GRCh38_chainSelf;GRCh38_segdups;GRCh38_chainSelf_gt10kb;GRCh38_alllowmapandsegdupregions;GRCh38_alldifficultregions	MTND3P22-ENSG00000248583	ENSG00000248946-ENSG00000248583	intergenic_region	ENSG00000248946-ENSG00000248583	.	MODIFIER	intergenic_region	.	.	.	.	.	.	.	.	.	.	.	.	.	.	.
4	49309025	Sniffles2.INS.2645M3	N	<INS:14053>	INS	INS	14053	321.687	78.486	888	882	6	0.00676	novel	0.0186	0.0186	low_frequency	0.027	0.0174	0.0149	0.00915	0.0205	0.0187	0.027	0.0176	0.0151	0.00915	0.0207	1	0.0347	0.0297	1	0.000903	1	0.0352	0.0301	1	0.000924	0.00676	0.955	0	0	0.395	0.00987	0.0174	0.483	difficult	GRCh38_lowmappabilityall;GRCh38_nonunique_l100_m2_e1;GRCh38_allOtherDifficultregions;GRCh38_collapsed_duplication_FP_regions;GRCh38_segdups_gt10kb;GRCh38_chainSelf;GRCh38_segdups;GRCh38_chainSelf_gt10kb;GRCh38_alllowmapandsegdupregions;GRCh38_alldifficultregions	MTND3P22-ENSG00000248583	ENSG00000248946-ENSG00000248583	intergenic_region	ENSG00000248946-ENSG00000248583	.	MODIFIER	intergenic_region	.	.	.	.	.	.	.	.	.	.	.	.	.	.	.
4	49309025	Sniffles2.INS.2647M3	N	<INS:16784>	INS	INS	16784	378.597	76.422	888	886	2	0.00225	novel	0.00845	0.00845	low_frequency	0.0145	0.0104	0.00595	0.0061	0.00292	0.00846	0.0145	0.0104	0.00595	0.00617	0.00292	0.0432	1	1	0.00306	1	0.0432	1	1	0.0031	1	0.00169	0.982	0	0	0.36	0.00178	0.003	0.496	difficult	GRCh38_lowmappabilityall;GRCh38_nonunique_l100_m2_e1;GRCh38_allOtherDifficultregions;GRCh38_collapsed_duplication_FP_regions;GRCh38_segdups_gt10kb;GRCh38_chainSelf;GRCh38_segdups;GRCh38_chainSelf_gt10kb;GRCh38_alllowmapandsegdupregions;GRCh38_alldifficultregions	MTND3P22-ENSG00000248583	ENSG00000248946-ENSG00000248583	intergenic_region	ENSG00000248946-ENSG00000248583	.	MODIFIER	intergenic_region	.	.	.	.	.	.	.	.	.	.	.	.	.	.	.
4	49309025	Sniffles2.INS.264CM3	N	<INS:21322>	INS	INS	21322	321.327	21.276	888	888	0	0	novel	0.00394	0.00394	rare	0.00208	0.00694	0	0.0061	0.00585	0.00394	0.00208	0.00694	0	0.0061	0.00585	1	0.00348	1	1	0.00293	1	0.00348	1	1	0.00293	0.00282	0.989	0	0	0.493	0.00244	0.00381	0.336	difficult	GRCh38_lowmappabilityall;GRCh38_nonunique_l100_m2_e1;GRCh38_allOtherDifficultregions;GRCh38_collapsed_duplication_FP_regions;GRCh38_segdups_gt10kb;GRCh38_chainSelf;GRCh38_segdups;GRCh38_chainSelf_gt10kb;GRCh38_alllowmapandsegdupregions;GRCh38_alldifficultregions	MTND3P22-ENSG00000248583	ENSG00000248946-ENSG00000248583	intergenic_region	ENSG00000248946-ENSG00000248583	.	MODIFIER	intergenic_region	.	.	.	.	.	.	.	.	.	.	.	.	.	.	.
4	49309026	Sniffles2.INS.263CM3	N	<INS:9863>	INS	INS	9863	283.944	236.591	888	876	12	0.0135	novel	0.0197	0.0197	low_frequency	0.0353	0.00694	0.0149	0.0152	0.0175	0.02	0.0359	0.00709	0.015	0.0153	0.0179	4.6e-05	1	1	0.0304	1	4.91e-05	1	1	0.0306	1	0.0118	0.944	0	0	0.42	0.0234	0.0284	0.639	difficult	GRCh38_lowmappabilityall;GRCh38_nonunique_l100_m2_e1;GRCh38_allOtherDifficultregions;GRCh38_collapsed_duplication_FP_regions;GRCh38_segdups_gt10kb;GRCh38_chainSelf;GRCh38_segdups;GRCh38_chainSelf_gt10kb;GRCh38_alllowmapandsegdupregions;GRCh38_alldifficultregions	MTND3P22-ENSG00000248583	ENSG00000248946-ENSG00000248583	intergenic_region	ENSG00000248946-ENSG00000248583	.	MODIFIER	intergenic_region	.	.	.	.	.	.	.	.	.	.	.	.	.	.	.
4	49309026	Sniffles2.INS.2646M3	N	<INS:18111>	INS	INS	18111	394.507	74.258	888	884	4	0.00451	novel	0.018	0.018	low_frequency	0.0208	0.00694	0.0357	0.00915	0.0146	0.0181	0.0208	0.00699	0.0357	0.0092	0.0147	0.00268	0.00348	1.57e-08	1	0.00013	0.0027	0.00351	1.57e-08	1	0.000131	0.00845	0.958	0	0	0.405	0.0107	0.0146	0.512	difficult	GRCh38_lowmappabilityall;GRCh38_nonunique_l100_m2_e1;GRCh38_allOtherDifficultregions;GRCh38_collapsed_duplication_FP_regions;GRCh38_segdups_gt10kb;GRCh38_chainSelf;GRCh38_segdups;GRCh38_chainSelf_gt10kb;GRCh38_alllowmapandsegdupregions;GRCh38_alldifficultregions	MTND3P22-ENSG00000248583	ENSG00000248946-ENSG00000248583	intergenic_region	ENSG00000248946-ENSG00000248583	.	MODIFIER	intergenic_region	.	.	.	.	.	.	.	.	.	.	.	.	.	.	.
4	49309027	Sniffles2.INS.264AM3	N	<INS:10646>	INS	INS	10646	294.024	181.676	888	875	13	0.0146	novel	0.0135	0.0135	low_frequency	0.0145	0.0174	0.0149	0.00915	0.0117	0.0137	0.0147	0.0176	0.0151	0.00926	0.012	0.000454	0.000183	0.0297	1	1	0.000465	0.000189	0.0301	1	1	0.0045	0.97	0	0	0.354	0.0179	0.0263	0.603	difficult	GRCh38_lowmappabilityall;GRCh38_nonunique_l100_m2_e1;GRCh38_allOtherDifficultregions;GRCh38_collapsed_duplication_FP_regions;GRCh38_segdups_gt10kb;GRCh38_chainSelf;GRCh38_segdups;GRCh38_chainSelf_gt10kb;GRCh38_alllowmapandsegdupregions;GRCh38_alldifficultregions	MTND3P22-ENSG00000248583	ENSG00000248946-ENSG00000248583	intergenic_region	ENSG00000248946-ENSG00000248583	.	MODIFIER	intergenic_region	.	.	.	.	.	.	.	.	.	.	.	.	.	.	.
4	49309027	Sniffles2.INS.264FM3	N	<INS:23420>	INS	INS	23420	423.557	0.707	888	888	0	0	novel	0.00225	0.00225	rare	0	0	0.0119	0	0	0.00225	0	0	0.0119	0	0	1	1	2.69e-05	1	1	1	1	2.69e-05	1	1	0.000563	0.997	0	0	0.342	4.1e-06	0.000125	0.0667	difficult	GRCh38_lowmappabilityall;GRCh38_nonunique_l100_m2_e1;GRCh38_allOtherDifficultregions;GRCh38_collapsed_duplication_FP_regions;GRCh38_segdups_gt10kb;GRCh38_chainSelf;GRCh38_segdups;GRCh38_chainSelf_gt10kb;GRCh38_alllowmapandsegdupregions;GRCh38_alldifficultregions	MTND3P22-ENSG00000248583	ENSG00000248946-ENSG00000248583	intergenic_region	ENSG00000248946-ENSG00000248583	.	MODIFIER	intergenic_region	.	.	.	.	.	.	.	.	.	.	.	.	.	.	.
4	49309027	Sniffles2.INS.2650M3	N	<INS:19898>	INS	INS	19898	272.717	4.22	888	887	1	0.00113	novel	0.00451	0.00451	rare	0.00415	0.00347	0.0119	0	0.00292	0.00451	0.00415	0.00347	0.0119	0	0.00292	0.00208	1	0.0179	1	1	0.00208	1	0.0179	1	1	0.00169	0.99	0	0	0.356	0.000178	0.000954	0.216	difficult	GRCh38_lowmappabilityall;GRCh38_nonunique_l100_m2_e1;GRCh38_allOtherDifficultregions;GRCh38_collapsed_duplication_FP_regions;GRCh38_segdups_gt10kb;GRCh38_chainSelf;GRCh38_segdups;GRCh38_chainSelf_gt10kb;GRCh38_alllowmapandsegdupregions;GRCh38_alldifficultregions	MTND3P22-ENSG00000248583	ENSG00000248946-ENSG00000248583	intergenic_region	ENSG00000248946-ENSG00000248583	.	MODIFIER	intergenic_region	.	.	.	.	.	.	.	.	.	.	.	.	.	.	.
4	49309028	Sniffles2.INS.2639M3	N	<INS:3983>	INS	INS	3983	206.592	246.07	888	841	47	0.0529	novel	0.0388	0.0388	low_frequency	0.0456	0.0382	0.0506	0.0244	0.0322	0.041	0.0491	0.039	0.0535	0.0258	0.034	0.0767	0.000291	1	1	0.153	0.0874	0.00031	1	1	0.161	0.0282	0.875	0	0	0.424	0.0131	0.0282	0.398	difficult	GRCh38_lowmappabilityall;GRCh38_nonunique_l100_m2_e1;GRCh38_allOtherDifficultregions;GRCh38_collapsed_duplication_FP_regions;GRCh38_segdups_gt10kb;GRCh38_chainSelf;GRCh38_segdups;GRCh38_chainSelf_gt10kb;GRCh38_alllowmapandsegdupregions;GRCh38_alldifficultregions	MTND3P22-ENSG00000248583	ENSG00000248946-ENSG00000248583	intergenic_region	ENSG00000248946-ENSG00000248583	.	MODIFIER	intergenic_region	.	.	.	.	.	.	.	.	.	.	.	.	.	.	.
4	49309028	Sniffles2.INS.264EM3	N	<INS:25773>	INS	INS	25773	305.228	115.269	888	887	1	0.00113	novel	0.00225	0.00225	rare	0	0	0.00595	0.0061	0	0.00226	0	0	0.00595	0.0061	0	1	1	0.00298	0.00306	1	1	1	0.00298	0.00306	1	0	0.998	0	0	0.197	0.000136	0.00257	0.149	difficult	GRCh38_lowmappabilityall;GRCh38_nonunique_l100_m2_e1;GRCh38_allOtherDifficultregions;GRCh38_collapsed_duplication_FP_regions;GRCh38_segdups_gt10kb;GRCh38_chainSelf;GRCh38_segdups;GRCh38_chainSelf_gt10kb;GRCh38_alllowmapandsegdupregions;GRCh38_alldifficultregions	MTND3P22-ENSG00000248583	ENSG00000248946-ENSG00000248583	intergenic_region	ENSG00000248946-ENSG00000248583	.	MODIFIER	intergenic_region	.	.	.	.	.	.	.	.	.	.	.	.	.	.	.
4	49309466	Sniffles2.INS.2655M3	N	<INS:11106>	INS	INS	11106	214.936	211.11	888	885	3	0.00338	novel	0.00113	0.00113	rare	0.00208	0	0	0	0.00292	0.00113	0.00209	0	0	0	0.00292	1	1	1	1	1	1	1	1	1	1	0	0.998	0	0	0.265	4.2e-05	0.00039	0.196	difficult	GRCh38_AllTandemRepeatsandHomopolymers_slop5;GRCh38_AllTandemRepeats_gt100bp_slop5;GRCh38_allTandemRepeats;GRCh38_AllTandemRepeats_201to10000bp_slop5;GRCh38_lowmappabilityall;GRCh38_nonunique_l100_m2_e1;GRCh38_nonunique_l250_m0_e0;GRCh38_allOtherDifficultregions;GRCh38_collapsed_duplication_FP_regions;GRCh38_segdups_gt10kb;GRCh38_chainSelf;GRCh38_segdups;GRCh38_chainSelf_gt10kb;GRCh38_alllowmapandsegdupregions;GRCh38_alldifficultregions	MTND3P22-ENSG00000248583	ENSG00000248946-ENSG00000248583	intergenic_region	ENSG00000248946-ENSG00000248583	.	MODIFIER	intergenic_region	.	.	.	.	.	.	.	.	.	.	.	.	.	.	.
4	49309565	Sniffles2.INS.2652M3	N	<INS:2366>	INS	INS	2366	339.63	197.223	888	882	6	0.00676	novel	0.00113	0.00113	rare	0.00415	0	0	0	0	0.00113	0.00417	0	0	0	0	1	1	1	1	1	1	1	1	1	1	0.000563	0.997	0	0	0.431	4.1e-06	4.99e-05	0.156	difficult	GRCh38_AllTandemRepeatsandHomopolymers_slop5;GRCh38_AllTandemRepeats_gt100bp_slop5;GRCh38_allTandemRepeats;GRCh38_SimpleRepeat_homopolymer_4to6_slop5;GRCh38_AllTandemRepeats_201to10000bp_slop5;GRCh38_lowmappabilityall;GRCh38_nonunique_l100_m2_e1;GRCh38_nonunique_l250_m0_e0;GRCh38_allOtherDifficultregions;GRCh38_collapsed_duplication_FP_regions;GRCh38_segdups_gt10kb;GRCh38_chainSelf;GRCh38_segdups;GRCh38_chainSelf_gt10kb;GRCh38_alllowmapandsegdupregions;GRCh38_alldifficultregions	MTND3P22-ENSG00000248583	ENSG00000248946-ENSG00000248583	intergenic_region	ENSG00000248946-ENSG00000248583	.	MODIFIER	intergenic_region	.	.	.	.	.	.	.	.	.	.	.	.	.	.	.
4	49309645	Sniffles2.DEL.2695M3	N	<DEL:-107>	DEL	DEL	-107	168.061	265.652	888	888	0	0	novel	0.00451	0.00451	rare	0.0083	0.00347	0.00298	0	0.00585	0.00451	0.0083	0.00347	0.00298	0	0.00585	1	1	1	1	1	1	1	1	1	1	0.00394	0.983	0	0	0.484	9.32e-05	0.00069	0.136	difficult	GRCh38_AllTandemRepeatsandHomopolymers_slop5;GRCh38_AllTandemRepeats_gt100bp_slop5;GRCh38_allTandemRepeats;GRCh38_SimpleRepeat_homopolymer_4to6_slop5;GRCh38_AllTandemRepeats_201to10000bp_slop5;GRCh38_satellites_slop5;GRCh38_lowmappabilityall;GRCh38_nonunique_l100_m2_e1;GRCh38_nonunique_l250_m0_e0;GRCh38_allOtherDifficultregions;GRCh38_collapsed_duplication_FP_regions;GRCh38_segdups_gt10kb;GRCh38_chainSelf;GRCh38_segdups;GRCh38_chainSelf_gt10kb;GRCh38_alllowmapandsegdupregions;GRCh38_alldifficultregions	MTND3P22-ENSG00000248583	ENSG00000248946-ENSG00000248583	intergenic_region	ENSG00000248946-ENSG00000248583	.	MODIFIER	intergenic_region	.	.	.	.	.	.	.	.	.	.	.	.	.	.	.
4	49309833	Sniffles2.INS.2654M3	N	<INS:5042>	INS	INS	5042	207.928	334.472	888	821	67	0.0754	novel	0.00113	0.00113	rare	0	0	0.00298	0	0.00292	0.00122	0	0	0.00318	0	0.00316	1	1	1	1	1	1	1	1	1	1	0	0.998	0	0	0.0803	0.000263	0.000605	0.393	difficult	GRCh38_AllTandemRepeatsandHomopolymers_slop5;GRCh38_AllTandemRepeats_gt100bp_slop5;GRCh38_allTandemRepeats;GRCh38_AllTandemRepeats_201to10000bp_slop5;GRCh38_satellites_slop5;GRCh38_lowmappabilityall;GRCh38_nonunique_l100_m2_e1;GRCh38_nonunique_l250_m0_e0;GRCh38_allOtherDifficultregions;GRCh38_collapsed_duplication_FP_regions;GRCh38_segdups_gt10kb;GRCh38_chainSelf;GRCh38_segdups;GRCh38_chainSelf_gt10kb;GRCh38_alllowmapandsegdupregions;GRCh38_alldifficultregions	MTND3P22-ENSG00000248583	ENSG00000248946-ENSG00000248583	intergenic_region	ENSG00000248946-ENSG00000248583	.	MODIFIER	intergenic_region	.	.	.	.	.	.	.	.	.	.	.	.	.	.	.
4	49309982	Sniffles2.INS.2653M3	N	<INS:5498>	INS	INS	5498	237.245	381.556	888	810	78	0.0878	novel	0.00338	0.00338	rare	0.00415	0.00347	0.00298	0	0.00585	0.0037	0.00457	0.00376	0.00342	0	0.00649	1	1	1	1	1	1	1	1	1	1	0.00338	0.986	0	0	0.426	0.00015	0.000606	0.208	difficult	GRCh38_AllTandemRepeatsandHomopolymers_slop5;GRCh38_AllTandemRepeats_gt100bp_slop5;GRCh38_allTandemRepeats;GRCh38_AllTandemRepeats_201to10000bp_slop5;GRCh38_satellites_slop5;GRCh38_lowmappabilityall;GRCh38_nonunique_l100_m2_e1;GRCh38_nonunique_l250_m0_e0;GRCh38_allOtherDifficultregions;GRCh38_collapsed_duplication_FP_regions;GRCh38_segdups_gt10kb;GRCh38_chainSelf;GRCh38_segdups;GRCh38_chainSelf_gt10kb;GRCh38_alllowmapandsegdupregions;GRCh38_alldifficultregions	MTND3P22-ENSG00000248583	ENSG00000248946-ENSG00000248583	intergenic_region	ENSG00000248946-ENSG00000248583	.	MODIFIER	intergenic_region	.	.	.	.	.	.	.	.	.	.	.	.	.	.	.
4	49310194	Sniffles2.INS.2659M3	N	<INS:4517>	INS	INS	4517	273.251	301.41	888	873	15	0.0169	novel	0.00113	0.00113	rare	0	0	0.00298	0.00305	0	0.00114	0	0	0.00301	0.00309	0	1	1	1	1	1	1	1	1	1	1	0	0.998	0	0	0.163	8.71e-05	0.000446	0.209	difficult	GRCh38_AllTandemRepeatsandHomopolymers_slop5;GRCh38_AllTandemRepeats_gt100bp_slop5;GRCh38_allTandemRepeats;GRCh38_AllTandemRepeats_201to10000bp_slop5;GRCh38_lowmappabilityall;GRCh38_nonunique_l100_m2_e1;GRCh38_nonunique_l250_m0_e0;GRCh38_allOtherDifficultregions;GRCh38_collapsed_duplication_FP_regions;GRCh38_segdups_gt10kb;GRCh38_chainSelf;GRCh38_segdups;GRCh38_chainSelf_gt10kb;GRCh38_alllowmapandsegdupregions;GRCh38_alldifficultregions	MTND3P22-ENSG00000248583	ENSG00000248946-ENSG00000248583	intergenic_region	ENSG00000248946-ENSG00000248583	.	MODIFIER	intergenic_region	.	.	.	.	.	.	.	.	.	.	.	.	.	.	.
4	49310292	Sniffles2.INS.265AM3	N	<INS:10727>	INS	INS	10727	276.349	200.722	888	872	16	0.018	novel	0.00169	0.00169	rare	0.00415	0	0	0	0.00292	0.00115	0.00212	0	0	0	0.00298	1	1	1	1	1	1	1	1	1	1	0	0.997	0	0	0.0794	7.17e-06	6.19e-05	0.0923	difficult	GRCh38_AllTandemRepeatsandHomopolymers_slop5;GRCh38_AllTandemRepeats_gt100bp_slop5;GRCh38_allTandemRepeats;GRCh38_AllTandemRepeats_201to10000bp_slop5;GRCh38_lowmappabilityall;GRCh38_nonunique_l100_m2_e1;GRCh38_nonunique_l250_m0_e0;GRCh38_allOtherDifficultregions;GRCh38_collapsed_duplication_FP_regions;GRCh38_segdups_gt10kb;GRCh38_chainSelf;GRCh38_segdups;GRCh38_chainSelf_gt10kb;GRCh38_alllowmapandsegdupregions;GRCh38_alldifficultregions	MTND3P22-ENSG00000248583	ENSG00000248946-ENSG00000248583	intergenic_region	ENSG00000248946-ENSG00000248583	.	MODIFIER	intergenic_region	.	.	.	.	.	.	.	.	.	.	.	.	.	.	.
4	49310954	Sniffles2.INS.265BM3	N	<INS:287>	INS	INS	287	165.781	194.706	888	888	0	0	novel	0.506	0.494	common	0.506	0.5	0.509	0.506	0.506	0.506	0.506	0.5	0.509	0.506	0.506	2.34e-66	5.57e-39	9.33e-45	4.15e-45	6.86e-44	2.34e-66	5.57e-39	9.33e-45	4.15e-45	6.86e-44	0.502	0.511	0.511	0.515	0.411	0.5	0.501	0.434	difficult	GRCh38_AllTandemRepeatsandHomopolymers_slop5;GRCh38_AllTandemRepeats_gt100bp_slop5;GRCh38_allTandemRepeats;GRCh38_AllTandemRepeats_201to10000bp_slop5;GRCh38_satellites_slop5;GRCh38_lowmappabilityall;GRCh38_nonunique_l100_m2_e1;GRCh38_allOtherDifficultregions;GRCh38_collapsed_duplication_FP_regions;GRCh38_segdups_gt10kb;GRCh38_chainSelf;GRCh38_segdups;GRCh38_chainSelf_gt10kb;GRCh38_alllowmapandsegdupregions;GRCh38_alldifficultregions	MTND3P22-ENSG00000248583	ENSG00000248946-ENSG00000248583	intergenic_region	ENSG00000248946-ENSG00000248583	.	MODIFIER	intergenic_region	.	.	.	.	.	.	.	.	.	.	.	.	.	.	.
4	49316607	Sniffles2.INS.2666M3	N	<INS:147>	INS	INS	147	133.699	300.296	888	888	0	0	novel	0.498	0.498	common	0.498	0.503	0.494	0.494	0.5	0.498	0.498	0.503	0.494	0.494	0.5	1.85e-59	2.07e-37	2.75e-46	9.03e-42	5.64e-47	1.85e-59	2.07e-37	2.75e-46	9.03e-42	5.64e-47	0.495	0.49	0.494	0.494	0.403	0.48	0.484	0.417	difficult	GRCh38_AllTandemRepeatsandHomopolymers_slop5;GRCh38_AllTandemRepeats_gt100bp_slop5;GRCh38_allTandemRepeats;GRCh38_AllTandemRepeats_201to10000bp_slop5;GRCh38_satellites_slop5;GRCh38_lowmappabilityall;GRCh38_nonunique_l100_m2_e1;GRCh38_allOtherDifficultregions;GRCh38_gnomAD_InbreedingCoeff_slop1bp_merge1000bp;GRCh38_collapsed_duplication_FP_regions;GRCh38_segdups_gt10kb;GRCh38_chainSelf;GRCh38_segdups;GRCh38_chainSelf_gt10kb;GRCh38_alllowmapandsegdupregions;GRCh38_alldifficultregions	MTND3P22-ENSG00000248583	ENSG00000248946-ENSG00000248583	intergenic_region	ENSG00000248946-ENSG00000248583	.	MODIFIER	intergenic_region	.	.	.	.	.	.	.	.	.	.	.	.	.	.	.
4	49323094	Sniffles2.DEL.2697M3	N	<DEL:-730>	DEL	DEL	-730	202.693	306.335	888	887	1	0.00113	novel	0.00225	0.00225	rare	0.00415	0.00347	0	0	0.00292	0.00226	0.00415	0.00347	0	0	0.00294	1	1	1	1	1	1	1	1	1	1	0.00113	0.993	0	0	0.526	0.00419	0.00891	0.402	difficult	GRCh38_AllTandemRepeatsandHomopolymers_slop5;GRCh38_AllTandemRepeats_gt100bp_slop5;GRCh38_allTandemRepeats;GRCh38_SimpleRepeat_homopolymer_4to6_slop5;GRCh38_AllTandemRepeats_201to10000bp_slop5;GRCh38_satellites_slop5;GRCh38_lowmappabilityall;GRCh38_nonunique_l100_m2_e1;GRCh38_nonunique_l250_m0_e0;GRCh38_allOtherDifficultregions;GRCh38_gnomAD_InbreedingCoeff_slop1bp_merge1000bp;GRCh38_gaps_slop15kb;GRCh38_collapsed_duplication_FP_regions;GRCh38_segdups_gt10kb;GRCh38_chainSelf;GRCh38_segdups;GRCh38_chainSelf_gt10kb;GRCh38_alllowmapandsegdupregions;GRCh38_alldifficultregions	MTND3P22-ENSG00000248583	ENSG00000248946-ENSG00000248583	intergenic_region	ENSG00000248946-ENSG00000248583	.	MODIFIER	intergenic_region	.	.	.	.	.	.	.	.	.	.	.	.	.	.	.
4	49323113	Sniffles2.INS.266FM3	N	<INS:144>	INS	INS	144	73.983	300.494	888	888	0	0	novel	0.0152	0.0152	low_frequency	0.00415	0.0243	0.0179	0.0122	0.0234	0.0152	0.00415	0.0243	0.0179	0.0122	0.0234	1	1	1	1	1	1	1	1	1	1	0.00676	0.958	0.037	0.037	0.401	0.0029	0.0092	0.301	difficult	GRCh38_AllTandemRepeatsandHomopolymers_slop5;GRCh38_AllTandemRepeats_gt100bp_slop5;GRCh38_allTandemRepeats;GRCh38_AllTandemRepeats_201to10000bp_slop5;GRCh38_satellites_slop5;GRCh38_lowmappabilityall;GRCh38_nonunique_l100_m2_e1;GRCh38_allOtherDifficultregions;GRCh38_gnomAD_InbreedingCoeff_slop1bp_merge1000bp;GRCh38_gaps_slop15kb;GRCh38_collapsed_duplication_FP_regions;GRCh38_segdups_gt10kb;GRCh38_chainSelf;GRCh38_segdups;GRCh38_chainSelf_gt10kb;GRCh38_alllowmapandsegdupregions;GRCh38_alldifficultregions	MTND3P22-ENSG00000248583	ENSG00000248946-ENSG00000248583	intergenic_region	ENSG00000248946-ENSG00000248583	.	MODIFIER	intergenic_region	.	.	.	.	.	.	.	.	.	.	.	.	.	.	.
4	49323321	Sniffles2.DEL.2698M3	N	<DEL:-288>	DEL	DEL	-288	134.2	408.443	888	888	0	0	novel	0.422	0.422	common	0.421	0.434	0.411	0.442	0.406	0.422	0.421	0.434	0.411	0.442	0.406	5.8e-36	5.62e-24	1.86e-23	5.72e-29	3.88e-23	5.8e-36	5.62e-24	1.86e-23	5.72e-29	3.88e-23	0.377	0.461	0.463	0.463	0.408	0.395	0.435	0.428	difficult	GRCh38_AllTandemRepeatsandHomopolymers_slop5;GRCh38_AllTandemRepeats_gt100bp_slop5;GRCh38_allTandemRepeats;GRCh38_SimpleRepeat_homopolymer_4to6_slop5;GRCh38_AllTandemRepeats_201to10000bp_slop5;GRCh38_satellites_slop5;GRCh38_lowmappabilityall;GRCh38_nonunique_l100_m2_e1;GRCh38_allOtherDifficultregions;GRCh38_gaps_slop15kb;GRCh38_collapsed_duplication_FP_regions;GRCh38_segdups_gt10kb;GRCh38_chainSelf;GRCh38_segdups;GRCh38_chainSelf_gt10kb;GRCh38_alllowmapandsegdupregions;GRCh38_alldifficultregions	MTND3P22-ENSG00000248583	ENSG00000248946-ENSG00000248583	intergenic_region	ENSG00000248946-ENSG00000248583	.	MODIFIER	intergenic_region	.	.	.	.	.	.	.	.	.	.	.	.	.	.	.
4	49323613	Sniffles2.INS.2670M3	N	<INS:5241>	INS	INS	5241	276.711	177.312	888	774	114	0.128	novel	0.00169	0.00169	rare	0.00208	0	0.00298	0.00305	0	0.00194	0.0024	0	0.00342	0.00352	0	1	1	1	1	1	1	1	1	1	1	0.000563	0.995	0	0	0.487	1.95e-05	0.000152	0.169	difficult	GRCh38_AllTandemRepeatsandHomopolymers_slop5;GRCh38_AllTandemRepeats_gt100bp_slop5;GRCh38_allTandemRepeats;GRCh38_SimpleRepeat_homopolymer_4to6_slop5;GRCh38_AllTandemRepeats_201to10000bp_slop5;GRCh38_satellites_slop5;GRCh38_lowmappabilityall;GRCh38_nonunique_l100_m2_e1;GRCh38_allOtherDifficultregions;GRCh38_gaps_slop15kb;GRCh38_collapsed_duplication_FP_regions;GRCh38_segdups_gt10kb;GRCh38_chainSelf;GRCh38_segdups;GRCh38_chainSelf_gt10kb;GRCh38_alllowmapandsegdupregions;GRCh38_alldifficultregions	MTND3P22-ENSG00000248583	ENSG00000248946-ENSG00000248583	intergenic_region	ENSG00000248946-ENSG00000248583	.	MODIFIER	intergenic_region	.	.	.	.	.	.	.	.	.	.	.	.	.	.	.
4	49323651	Sniffles2.DEL.2699M3	N	<DEL:-6459>	DEL	DEL	-6459	54.331	47.088	888	888	0	0	novel	0.143	0.143	common	0.0394	0.246	0.104	0.207	0.178	0.143	0.0394	0.246	0.104	0.207	0.178	1	1.03e-05	0.221	0.000208	0.00274	1	1.03e-05	0.221	0.000208	0.00274	0.117	0.708	0.327	0.327	0.501	0.147	0.217	0.431	difficult	GRCh38_AllHomopolymers_gt6bp_imperfectgt10bp_slop5;GRCh38_AllTandemRepeats_51to200bp_slop5;GRCh38_AllTandemRepeatsandHomopolymers_slop5;GRCh38_SimpleRepeat_diTR_11to50_slop5;GRCh38_AllTandemRepeats_gt100bp_slop5;GRCh38_allTandemRepeats;GRCh38_SimpleRepeat_homopolymer_7to11_slop5;GRCh38_SimpleRepeat_homopolymer_4to6_slop5;GRCh38_AllTandemRepeats_lt51bp_slop5;GRCh38_AllTandemRepeats_201to10000bp_slop5;GRCh38_SimpleRepeat_quadTR_20to50_slop5;GRCh38_satellites_slop5;GRCh38_SimpleRepeat_imperfecthomopolgt10_slop5;GRCh38_lowmappabilityall;GRCh38_nonunique_l100_m2_e1;GRCh38_nonunique_l250_m0_e0;GRCh38_allOtherDifficultregions;GRCh38_gaps_slop15kb;GRCh38_collapsed_duplication_FP_regions;GRCh38_segdups_gt10kb;GRCh38_chainSelf;GRCh38_segdups;GRCh38_chainSelf_gt10kb;GRCh38_alllowmapandsegdupregions;GRCh38_alldifficultregions	MTND3P22-ENSG00000248583	ENSG00000248946-ENSG00000248583	intergenic_region	ENSG00000248946-ENSG00000248583	.	MODIFIER	intergenic_region	.	.	.	.	.	.	.	.	.	.	.	.	CTCF Binding Site	.	.
4	49324035	Sniffles2.BND.269FM3	N	<BND:269FM3>	BND	OTHER	.	0	311.735	888	887	1	0.00113	not_compared	0.00113	0.00113	rare	0	0	0	0	0.00585	0.00113	0	0	0	0	0.00588	1	1	1	1	1	1	1	1	1	1	0.00169	0.994	0	0	0.338	1.95e-05	0.000177	0.213	difficult	GRCh38_AllTandemRepeatsandHomopolymers_slop5;GRCh38_AllTandemRepeats_gt100bp_slop5;GRCh38_allTandemRepeats;GRCh38_AllTandemRepeats_201to10000bp_slop5;GRCh38_satellites_slop5;GRCh38_lowmappabilityall;GRCh38_nonunique_l100_m2_e1;GRCh38_allOtherDifficultregions;GRCh38_gaps_slop15kb;GRCh38_collapsed_duplication_FP_regions;GRCh38_segdups_gt10kb;GRCh38_chainSelf;GRCh38_segdups;GRCh38_chainSelf_gt10kb;GRCh38_alllowmapandsegdupregions;GRCh38_alldifficultregions	.	.	intergenic_region	ENSG00000248946-ENSG00000248583	.	LOW	feature_fusion	.	.	.	.	.	.	.	.	.	.	.	.	.	.	.
4	49325877	Sniffles2.INS.2676M3	N	<INS:78>	INS	INS	78	33.917	142.578	888	884	4	0.00451	novel	0.0107	0.0107	low_frequency	0.00622	0.0104	0.0238	0.0061	0.00877	0.0107	0.00622	0.0105	0.024	0.00614	0.00882	1	1	1	1	1	1	1	1	1	1	0.00563	0.97	0.0526	0.0526	0.406	0.000702	0.00224	0.265	difficult	GRCh38_AllTandemRepeats_51to200bp_slop5;GRCh38_AllTandemRepeatsandHomopolymers_slop5;GRCh38_allTandemRepeats;GRCh38_SimpleRepeat_quadTR_20to50_slop5;GRCh38_lowmappabilityall;GRCh38_nonunique_l100_m2_e1;GRCh38_nonunique_l250_m0_e0;GRCh38_allOtherDifficultregions;GRCh38_gaps_slop15kb;GRCh38_collapsed_duplication_FP_regions;GRCh38_segdups_gt10kb;GRCh38_chainSelf;GRCh38_segdups;GRCh38_chainSelf_gt10kb;GRCh38_alllowmapandsegdupregions;GRCh38_alldifficultregions	MTND3P22-ENSG00000248583	ENSG00000248946-ENSG00000248583	intergenic_region	ENSG00000248946-ENSG00000248583	.	MODIFIER	intergenic_region	.	.	.	.	.	.	.	.	.	.	.	.	.	.	.
4	49330017	Sniffles2.INS.2683M3	N	<INS:1001>	INS	INS	1001	228.333	105.49	888	874	14	0.0158	novel	0.0242	0.0242	low_frequency	0.0104	0.0139	0.0476	0.0152	0.038	0.0246	0.0106	0.0141	0.0485	0.0155	0.0385	1	1	1	1	1	1	1	1	1	1	0.0118	0.932	0.0465	0.0465	0.416	0.00858	0.0154	0.42	difficult	GRCh38_AllTandemRepeatsandHomopolymers_slop5;GRCh38_AllTandemRepeats_gt100bp_slop5;GRCh38_allTandemRepeats;GRCh38_AllTandemRepeats_201to10000bp_slop5;GRCh38_satellites_slop5;GRCh38_lowmappabilityall;GRCh38_nonunique_l100_m2_e1;GRCh38_nonunique_l250_m0_e0;GRCh38_allOtherDifficultregions;GRCh38_gaps_slop15kb;GRCh38_segdups_gt10kb;GRCh38_chainSelf;GRCh38_segdups;GRCh38_chainSelf_gt10kb;GRCh38_alllowmapandsegdupregions;GRCh38_alldifficultregions	MTND3P22-ENSG00000248583	ENSG00000248946-ENSG00000248583	intergenic_region	ENSG00000248946-ENSG00000248583	.	MODIFIER	intergenic_region	.	.	.	.	.	.	.	.	.	.	.	.	.	.	.
4	49330025	Sniffles2.INS.2682M3	N	<INS:289>	INS	INS	289	174.38	159.119	888	880	8	0.00901	novel	0.359	0.359	common	0.398	0.326	0.375	0.338	0.336	0.358	0.397	0.325	0.374	0.337	0.337	1.63e-30	9.74e-11	7.62e-16	3.09e-13	6.36e-12	6.57e-30	1.12e-10	7.48e-16	3.11e-13	6.19e-12	0.274	0.463	0.418	0.418	0.397	0.283	0.346	0.438	difficult	GRCh38_AllTandemRepeatsandHomopolymers_slop5;GRCh38_AllTandemRepeats_gt100bp_slop5;GRCh38_allTandemRepeats;GRCh38_AllTandemRepeats_201to10000bp_slop5;GRCh38_satellites_slop5;GRCh38_lowmappabilityall;GRCh38_nonunique_l100_m2_e1;GRCh38_nonunique_l250_m0_e0;GRCh38_allOtherDifficultregions;GRCh38_gaps_slop15kb;GRCh38_segdups_gt10kb;GRCh38_chainSelf;GRCh38_segdups;GRCh38_chainSelf_gt10kb;GRCh38_alllowmapandsegdupregions;GRCh38_alldifficultregions	MTND3P22-ENSG00000248583	ENSG00000248946-ENSG00000248583	intergenic_region	ENSG00000248946-ENSG00000248583	.	MODIFIER	intergenic_region	.	.	.	.	.	.	.	.	.	.	.	.	.	.	.
4	49331663	Sniffles2.BND.26A0M3	N	<BND:26A0M3>	BND	OTHER	.	0	6.381	888	825	63	0.071	not_compared	0.0152	0.0152	low_frequency	0.0353	0.0104	0.00298	0.00305	0.0146	0.0164	0.0381	0.0108	0.00325	0.00325	0.0161	0.0278	1	1	1	1	0.0321	1	1	1	1	0.00563	0.961	0	0	0.357	0.00624	0.00916	0.487	difficult	GRCh38_AllTandemRepeatsandHomopolymers_slop5;GRCh38_AllTandemRepeats_gt100bp_slop5;GRCh38_allTandemRepeats;GRCh38_AllTandemRepeats_201to10000bp_slop5;GRCh38_satellites_slop5;GRCh38_lowmappabilityall;GRCh38_nonunique_l100_m2_e1;GRCh38_nonunique_l250_m0_e0;GRCh38_allOtherDifficultregions;GRCh38_gaps_slop15kb;GRCh38_segdups_gt10kb;GRCh38_chainSelf;GRCh38_segdups;GRCh38_chainSelf_gt10kb;GRCh38_alllowmapandsegdupregions;GRCh38_alldifficultregions	.	.	.	.	.	.	.	.	.	.	.	.	.	.	.	.	.	.	.	.	.	.
4	49332411	Sniffles2.INS.2689M3	N	<INS:193>	INS	INS	193	88.584	374.02	888	760	128	0.144	novel	0.138	0.138	common	0.172	0.0938	0.176	0.0488	0.178	0.152	0.187	0.104	0.199	0.0532	0.194	0.821	0.612	0.113	1	0.604	0.817	0.359	0.0672	1	0.598	0.0783	0.67	0.15	0.15	0.408	0.0493	0.0862	0.435	difficult	GRCh38_AllTandemRepeatsandHomopolymers_slop5;GRCh38_AllTandemRepeats_gt100bp_slop5;GRCh38_allTandemRepeats;GRCh38_AllTandemRepeats_201to10000bp_slop5;GRCh38_satellites_slop5;GRCh38_lowmappabilityall;GRCh38_nonunique_l100_m2_e1;GRCh38_nonunique_l250_m0_e0;GRCh38_allOtherDifficultregions;GRCh38_gaps_slop15kb;GRCh38_segdups_gt10kb;GRCh38_chainSelf;GRCh38_segdups;GRCh38_chainSelf_gt10kb;GRCh38_alllowmapandsegdupregions;GRCh38_alldifficultregions	MTND3P22-ENSG00000248583	ENSG00000248946-ENSG00000248583	intergenic_region	ENSG00000248946-ENSG00000248583	.	MODIFIER	intergenic_region	.	.	.	.	.	.	.	.	.	.	.	.	.	.	.
4	49332674	Sniffles2.DEL.269CM3	N	<DEL:-859>	DEL	DEL	-859	74.817	30.486	888	728	160	0.18	novel	0.0828	0.0828	common	0.133	0.0729	0.0625	0.0579	0.0643	0.101	0.166	0.084	0.0766	0.0664	0.0846	0.273	1	0.122	1	1	0.117	1	0.172	1	0.598	0.0439	0.774	0.0629	0.0629	0.403	0.0219	0.0456	0.428	difficult	GRCh38_gclt25orgt65_slop50;GRCh38_AllHomopolymers_gt6bp_imperfectgt10bp_slop5;GRCh38_AllTandemRepeatsandHomopolymers_slop5;GRCh38_SimpleRepeat_homopolymer_gt11_slop5;GRCh38_SimpleRepeat_diTR_11to50_slop5;GRCh38_AllTandemRepeats_gt100bp_slop5;GRCh38_allTandemRepeats;GRCh38_SimpleRepeat_homopolymer_7to11_slop5;GRCh38_SimpleRepeat_homopolymer_4to6_slop5;GRCh38_AllTandemRepeats_201to10000bp_slop5;GRCh38_satellites_slop5;GRCh38_SimpleRepeat_imperfecthomopolgt10_slop5;GRCh38_lowmappabilityall;GRCh38_nonunique_l100_m2_e1;GRCh38_nonunique_l250_m0_e0;GRCh38_allOtherDifficultregions;GRCh38_gnomAD_InbreedingCoeff_slop1bp_merge1000bp;GRCh38_gaps_slop15kb;GRCh38_segdups_gt10kb;GRCh38_chainSelf;GRCh38_segdups;GRCh38_chainSelf_gt10kb;GRCh38_alllowmapandsegdupregions;GRCh38_alldifficultregions	MTND3P22-ENSG00000248583	ENSG00000248946-ENSG00000248583	intergenic_region	ENSG00000248946-ENSG00000248583	.	MODIFIER	intergenic_region	.	.	.	.	.	.	.	.	.	.	.	.	.	.	.
4	49333047	Sniffles2.DEL.269DM3	N	<DEL:-56>	DEL	DEL	-56	42.1	219.085	888	732	156	0.176	novel	0.0822	0.0822	common	0.145	0.0486	0.0506	0.0427	0.0906	0.0956	0.174	0.0574	0.0544	0.0496	0.107	0.434	1	1	1	0.63	0.212	1	1	1	0.648	0.045	0.791	0.106	0.106	0.421	0.056	0.0767	0.527	difficult	GRCh38_gclt25orgt65_slop50;GRCh38_AllTandemRepeatsandHomopolymers_slop5;GRCh38_AllTandemRepeats_gt100bp_slop5;GRCh38_allTandemRepeats;GRCh38_SimpleRepeat_homopolymer_4to6_slop5;GRCh38_AllTandemRepeats_201to10000bp_slop5;GRCh38_satellites_slop5;GRCh38_lowmappabilityall;GRCh38_nonunique_l100_m2_e1;GRCh38_allOtherDifficultregions;GRCh38_gnomAD_InbreedingCoeff_slop1bp_merge1000bp;GRCh38_gaps_slop15kb;GRCh38_segdups_gt10kb;GRCh38_chainSelf;GRCh38_segdups;GRCh38_chainSelf_gt10kb;GRCh38_alllowmapandsegdupregions;GRCh38_alldifficultregions	MTND3P22-ENSG00000248583	ENSG00000248946-ENSG00000248583	intergenic_region	ENSG00000248946-ENSG00000248583	.	MODIFIER	intergenic_region	.	.	.	.	.	.	.	.	.	.	.	.	.	.	.
4	49510094	Sniffles2.INS.26ADM3	N	<INS:5124>	INS	INS	5124	405.087	226.284	888	779	109	0.123	novel	0.00113	0.00113	rare	0	0	0	0	0.00585	0.00128	0	0	0	0	0.00699	1	1	1	1	1	1	1	1	1	1	0.000563	0.997	0	0	0.513	0.000593	0.00115	0.439	difficult	GRCh38_SimpleRepeat_homopolymer_4to6_slop5;GRCh38_lowmappabilityall;GRCh38_nonunique_l100_m2_e1;GRCh38_allOtherDifficultregions;GRCh38_contigs_lt500kb;GRCh38_collapsed_duplication_FP_regions;GRCh38_segdups_gt10kb;GRCh38_chainSelf;GRCh38_segdups;GRCh38_chainSelf_gt10kb;GRCh38_alllowmapandsegdupregions;GRCh38_alldifficultregions	ANKRD20A17P;ENSG00000250769;ENSG00000250769-ENSG00000248532	ENSG00000251056;ENSG00000250769;ENSG00000250769-ENSG00000248532	transcript;transcript;intergenic_region	ENST00000511745.1;ENST00000514077.2;ENSG00000250769-ENSG00000248532	unprocessed_pseudogene;processed_pseudogene;.	MODIFIER;MODIFIER;MODIFIER	upstream_gene_variant;upstream_gene_variant;intergenic_region	.	.	.	.	.	.	.	.	.	.	.	.	.	.	.
4	49510097	Sniffles2.DUP.26F4M3	N	<DUP:6614>	DUP	OTHER	6614	7.227	7.006	888	803	85	0.0957	novel	0.0169	0.0169	low_frequency	0.0083	0.0104	0.0298	0.0122	0.0263	0.0187	0.00926	0.0112	0.0316	0.0135	0.0306	1	1	1	1	1	1	1	1	1	1	0.00957	0.947	0	0	0.408	0.00916	0.0172	0.434	difficult	GRCh38_AllHomopolymers_gt6bp_imperfectgt10bp_slop5;GRCh38_AllTandemRepeats_51to200bp_slop5;GRCh38_AllTandemRepeatsandHomopolymers_slop5;GRCh38_SimpleRepeat_diTR_11to50_slop5;GRCh38_AllTandemRepeats_gt100bp_slop5;GRCh38_allTandemRepeats;GRCh38_SimpleRepeat_homopolymer_7to11_slop5;GRCh38_SimpleRepeat_homopolymer_4to6_slop5;GRCh38_AllTandemRepeats_lt51bp_slop5;GRCh38_AllTandemRepeats_201to10000bp_slop5;GRCh38_SimpleRepeat_quadTR_20to50_slop5;GRCh38_satellites_slop5;GRCh38_lowmappabilityall;GRCh38_nonunique_l100_m2_e1;GRCh38_allOtherDifficultregions;GRCh38_gnomAD_InbreedingCoeff_slop1bp_merge1000bp;GRCh38_contigs_lt500kb;GRCh38_collapsed_duplication_FP_regions;GRCh38_segdups_gt10kb;GRCh38_chainSelf;GRCh38_segdups;GRCh38_chainSelf_gt10kb;GRCh38_alllowmapandsegdupregions;GRCh38_alldifficultregions	ANKRD20A17P;ENSG00000250769;ENSG00000250769-ENSG00000248532	ENSG00000251056;ENSG00000250769;ENSG00000250769-ENSG00000248532	transcript;transcript;intergenic_region	ENST00000511745.1;ENST00000514077.2;ENSG00000250769-ENSG00000248532	unprocessed_pseudogene;processed_pseudogene;.	MODIFIER;MODIFIER;MODIFIER	upstream_gene_variant;upstream_gene_variant;intergenic_region	.	.	.	.	.	.	.	.	.	.	.	.	CTCF Binding Site	.	.
4	49510097	Sniffles2.INS.26A7M3	N	<INS:24864>	INS	INS	24864	255.065	260.575	888	781	107	0.12	novel	0.00225	0.00225	rare	0	0.00694	0	0.0061	0	0.00256	0	0.00758	0	0.00694	0	1	0.00348	1	0.00306	1	1	0.0038	1	0.00348	1	0	0.998	0	0	0.161	0.00607	0.00736	0.345	difficult	GRCh38_SimpleRepeat_homopolymer_4to6_slop5;GRCh38_lowmappabilityall;GRCh38_nonunique_l100_m2_e1;GRCh38_allOtherDifficultregions;GRCh38_contigs_lt500kb;GRCh38_collapsed_duplication_FP_regions;GRCh38_segdups_gt10kb;GRCh38_chainSelf;GRCh38_segdups;GRCh38_chainSelf_gt10kb;GRCh38_alllowmapandsegdupregions;GRCh38_alldifficultregions	ANKRD20A17P;ENSG00000250769;ENSG00000250769-ENSG00000248532	ENSG00000251056;ENSG00000250769;ENSG00000250769-ENSG00000248532	transcript;transcript;intergenic_region	ENST00000511745.1;ENST00000514077.2;ENSG00000250769-ENSG00000248532	unprocessed_pseudogene;processed_pseudogene;.	MODIFIER;MODIFIER;MODIFIER	upstream_gene_variant;upstream_gene_variant;intergenic_region	.	.	.	.	.	.	.	.	.	.	.	.	.	.	.
4	49510097	Sniffles2.INS.26AEM3	N	<INS:10603>	INS	INS	10603	522.718	2.881	888	781	107	0.12	novel	0.00225	0.00225	rare	0	0	0.00298	0.00305	0.00585	0.00256	0	0	0.00325	0.00347	0.00699	1	1	1	1	1	1	1	1	1	1	0.000563	0.994	0	0	0.327	5.43e-05	0.000433	0.144	difficult	GRCh38_SimpleRepeat_homopolymer_4to6_slop5;GRCh38_lowmappabilityall;GRCh38_nonunique_l100_m2_e1;GRCh38_allOtherDifficultregions;GRCh38_contigs_lt500kb;GRCh38_collapsed_duplication_FP_regions;GRCh38_segdups_gt10kb;GRCh38_chainSelf;GRCh38_segdups;GRCh38_chainSelf_gt10kb;GRCh38_alllowmapandsegdupregions;GRCh38_alldifficultregions	ANKRD20A17P;ENSG00000250769;ENSG00000250769-ENSG00000248532	ENSG00000251056;ENSG00000250769;ENSG00000250769-ENSG00000248532	transcript;transcript;intergenic_region	ENST00000511745.1;ENST00000514077.2;ENSG00000250769-ENSG00000248532	unprocessed_pseudogene;processed_pseudogene;.	MODIFIER;MODIFIER;MODIFIER	upstream_gene_variant;upstream_gene_variant;intergenic_region	.	.	.	.	.	.	.	.	.	.	.	.	.	.	.
4	49510136	Sniffles2.INS.26A6M3	N	<INS:6134>	INS	INS	6134	179.68	142.366	888	725	163	0.184	novel	0.0828	0.0828	common	0.11	0.0625	0.104	0.0793	0.0439	0.101	0.137	0.0726	0.125	0.1	0.0547	5.36e-15	2.09e-05	3.76e-09	0.00103	0.0317	2.91e-13	4.41e-05	2.86e-08	0.00306	0.0482	0.04	0.82	0.0472	0.0472	0.379	0.0335	0.0685	0.376	difficult	GRCh38_lowmappabilityall;GRCh38_nonunique_l100_m2_e1;GRCh38_allOtherDifficultregions;GRCh38_contigs_lt500kb;GRCh38_collapsed_duplication_FP_regions;GRCh38_segdups_gt10kb;GRCh38_chainSelf;GRCh38_segdups;GRCh38_chainSelf_gt10kb;GRCh38_alllowmapandsegdupregions;GRCh38_alldifficultregions	ANKRD20A17P;ENSG00000250769;ENSG00000250769-ENSG00000248532	ENSG00000251056;ENSG00000250769;ENSG00000250769-ENSG00000248532	transcript;transcript;intergenic_region	ENST00000511745.1;ENST00000514077.2;ENSG00000250769-ENSG00000248532	unprocessed_pseudogene;processed_pseudogene;.	MODIFIER;MODIFIER;MODIFIER	upstream_gene_variant;upstream_gene_variant;intergenic_region	.	.	.	.	.	.	.	.	.	.	.	.	.	.	.
4	49510200	Sniffles2.INS.26AAM3	N	<INS:12294>	INS	INS	12294	269.356	324.218	888	761	127	0.143	novel	0.0203	0.0203	low_frequency	0.027	0.0312	0.0208	0.0213	0	0.0236	0.032	0.036	0.023	0.0254	0	1.09e-08	1.45e-07	0.000936	3.06e-06	1	2.59e-08	2.58e-07	0.00114	5.16e-06	1	0.00507	0.965	0	0	0.363	0.00843	0.0168	0.377	difficult	GRCh38_SimpleRepeat_homopolymer_4to6_slop5;GRCh38_lowmappabilityall;GRCh38_nonunique_l100_m2_e1;GRCh38_allOtherDifficultregions;GRCh38_contigs_lt500kb;GRCh38_collapsed_duplication_FP_regions;GRCh38_segdups_gt10kb;GRCh38_chainSelf;GRCh38_segdups;GRCh38_chainSelf_gt10kb;GRCh38_alllowmapandsegdupregions;GRCh38_alldifficultregions	ANKRD20A17P;ENSG00000250769;ENSG00000250769-ENSG00000248532	ENSG00000251056;ENSG00000250769;ENSG00000250769-ENSG00000248532	transcript;transcript;intergenic_region	ENST00000511745.1;ENST00000514077.2;ENSG00000250769-ENSG00000248532	unprocessed_pseudogene;processed_pseudogene;.	MODIFIER;MODIFIER;MODIFIER	upstream_gene_variant;upstream_gene_variant;intergenic_region	.	.	.	.	.	.	.	.	.	.	.	.	.	.	.
4	49510205	Sniffles2.INS.26A8M3	N	<INS:18548>	INS	INS	18548	254.124	329.013	888	776	112	0.126	novel	0.0124	0.0124	low_frequency	0.00415	0.0139	0.0149	0.0335	0	0.0142	0.00478	0.0154	0.0163	0.039	0	0.00208	3.67e-05	0.000134	1.56e-06	1	0.0024	4.51e-05	0.000162	2.88e-06	1	0.0045	0.976	0	0	0.408	0.0241	0.0297	0.615	difficult	GRCh38_SimpleRepeat_homopolymer_4to6_slop5;GRCh38_lowmappabilityall;GRCh38_nonunique_l100_m2_e1;GRCh38_allOtherDifficultregions;GRCh38_contigs_lt500kb;GRCh38_collapsed_duplication_FP_regions;GRCh38_segdups_gt10kb;GRCh38_chainSelf;GRCh38_segdups;GRCh38_chainSelf_gt10kb;GRCh38_alllowmapandsegdupregions;GRCh38_alldifficultregions	ANKRD20A17P;ENSG00000250769;ENSG00000250769-ENSG00000248532	ENSG00000251056;ENSG00000250769;ENSG00000250769-ENSG00000248532	transcript;transcript;intergenic_region	ENST00000511745.1;ENST00000514077.2;ENSG00000250769-ENSG00000248532	unprocessed_pseudogene;processed_pseudogene;.	MODIFIER;MODIFIER;MODIFIER	upstream_gene_variant;upstream_gene_variant;intergenic_region	.	.	.	.	.	.	.	.	.	.	.	.	.	.	.
4	49510544	Sniffles2.INS.26ABM3	N	<INS:63>	INS	INS	63	105.854	214.723	888	884	4	0.00451	novel	0.00394	0.00394	rare	0	0.0174	0	0.0061	0	0.00396	0	0.0174	0	0.0061	0	1	1	1	1	1	1	1	1	1	1	0.00113	0.99	0	0	0.431	0.0036	0.00853	0.426	difficult	GRCh38_AllTandemRepeats_51to200bp_slop5;GRCh38_AllTandemRepeatsandHomopolymers_slop5;GRCh38_allTandemRepeats;GRCh38_SimpleRepeat_quadTR_20to50_slop5;GRCh38_lowmappabilityall;GRCh38_nonunique_l100_m2_e1;GRCh38_allOtherDifficultregions;GRCh38_gnomAD_InbreedingCoeff_slop1bp_merge1000bp;GRCh38_contigs_lt500kb;GRCh38_collapsed_duplication_FP_regions;GRCh38_segdups_gt10kb;GRCh38_chainSelf;GRCh38_segdups;GRCh38_chainSelf_gt10kb;GRCh38_alllowmapandsegdupregions;GRCh38_alldifficultregions	ANKRD20A17P;ENSG00000250769;ENSG00000250769-ENSG00000248532	ENSG00000251056;ENSG00000250769;ENSG00000250769-ENSG00000248532	transcript;transcript;intergenic_region	ENST00000511745.1;ENST00000514077.2;ENSG00000250769-ENSG00000248532	unprocessed_pseudogene;processed_pseudogene;.	MODIFIER;MODIFIER;MODIFIER	upstream_gene_variant;upstream_gene_variant;intergenic_region	.	.	.	.	.	.	.	.	.	.	.	.	.	.	.
4	49510663	Sniffles2.INS.26ACM3	N	<INS:3253>	INS	INS	3253	18.989	440.663	888	883	5	0.00563	novel	0.00113	0.00113	rare	0.00208	0.00347	0	0	0	0.00113	0.00211	0.00347	0	0	0	1	1	1	1	1	1	1	1	1	1	0	0.998	0	0	0.0641	6.35e-05	0.000187	0.399	difficult	GRCh38_lowmappabilityall;GRCh38_nonunique_l100_m2_e1;GRCh38_allOtherDifficultregions;GRCh38_gnomAD_InbreedingCoeff_slop1bp_merge1000bp;GRCh38_contigs_lt500kb;GRCh38_collapsed_duplication_FP_regions;GRCh38_segdups_gt10kb;GRCh38_chainSelf;GRCh38_segdups;GRCh38_chainSelf_gt10kb;GRCh38_alllowmapandsegdupregions;GRCh38_alldifficultregions	ANKRD20A17P;ENSG00000250769;ENSG00000250769-ENSG00000248532	ENSG00000251056;ENSG00000250769;ENSG00000250769-ENSG00000248532	transcript;transcript;intergenic_region	ENST00000511745.1;ENST00000514077.2;ENSG00000250769-ENSG00000248532	unprocessed_pseudogene;processed_pseudogene;.	MODIFIER;MODIFIER;MODIFIER	upstream_gene_variant;upstream_gene_variant;intergenic_region	.	.	.	.	.	.	.	.	.	.	.	.	.	.	.
4	49514180	Sniffles2.INS.26B6M3	N	<INS:18430>	INS	INS	18430	192.567	344.044	888	850	38	0.0428	novel	0.00169	0.00169	rare	0.00208	0.00347	0	0.00305	0	0.00176	0.00209	0.00382	0	0.00329	0	1	1	1	1	1	1	1	1	1	1	0.00113	0.994	0	0	0.42	0.00463	0.00713	0.635	difficult	GRCh38_AllTandemRepeatsandHomopolymers_slop5;GRCh38_AllTandemRepeats_gt100bp_slop5;GRCh38_allTandemRepeats;GRCh38_AllTandemRepeats_201to10000bp_slop5;GRCh38_satellites_slop5;GRCh38_lowmappabilityall;GRCh38_nonunique_l100_m2_e1;GRCh38_allOtherDifficultregions;GRCh38_contigs_lt500kb;GRCh38_collapsed_duplication_FP_regions;GRCh38_segdups_gt10kb;GRCh38_chainSelf;GRCh38_segdups;GRCh38_chainSelf_gt10kb;GRCh38_alllowmapandsegdupregions;GRCh38_alldifficultregions	ENSG00000250769-ENSG00000248532	ENSG00000250769-ENSG00000248532	intergenic_region	ENSG00000250769-ENSG00000248532	.	MODIFIER	intergenic_region	.	.	.	.	.	.	.	.	.	.	.	.	.	.	.
4	49514209	Sniffles2.INS.26B7M3	N	<INS:6125>	INS	INS	6125	133.088	366.502	888	815	73	0.0822	novel	0.00113	0.00113	rare	0	0.00694	0	0	0	0.00123	0	0.00763	0	0	0	1	1	1	1	1	1	1	1	1	1	0.000563	0.997	0	0	0.621	0.000166	0.00158	0.193	difficult	GRCh38_AllTandemRepeatsandHomopolymers_slop5;GRCh38_AllTandemRepeats_gt100bp_slop5;GRCh38_allTandemRepeats;GRCh38_AllTandemRepeats_201to10000bp_slop5;GRCh38_satellites_slop5;GRCh38_lowmappabilityall;GRCh38_nonunique_l100_m2_e1;GRCh38_allOtherDifficultregions;GRCh38_contigs_lt500kb;GRCh38_collapsed_duplication_FP_regions;GRCh38_segdups_gt10kb;GRCh38_chainSelf;GRCh38_segdups;GRCh38_chainSelf_gt10kb;GRCh38_alllowmapandsegdupregions;GRCh38_alldifficultregions	ENSG00000250769-ENSG00000248532	ENSG00000250769-ENSG00000248532	intergenic_region	ENSG00000250769-ENSG00000248532	.	MODIFIER	intergenic_region	.	.	.	.	.	.	.	.	.	.	.	.	.	.	.
4	49514676	Sniffles2.INS.26B8M3	N	<INS:271>	INS	INS	271	165.54	214.876	888	888	0	0	novel	0.0631	0.0631	common	0.0394	0.0833	0.0684	0.0579	0.079	0.0631	0.0394	0.0833	0.0684	0.0579	0.079	1	0.599	1	1	0.603	1	0.599	1	1	0.603	0.0394	0.819	0.0714	0.0714	0.426	0.0442	0.0704	0.431	difficult	GRCh38_AllTandemRepeatsandHomopolymers_slop5;GRCh38_AllTandemRepeats_gt100bp_slop5;GRCh38_allTandemRepeats;GRCh38_SimpleRepeat_homopolymer_4to6_slop5;GRCh38_AllTandemRepeats_201to10000bp_slop5;GRCh38_satellites_slop5;GRCh38_lowmappabilityall;GRCh38_nonunique_l100_m2_e1;GRCh38_allOtherDifficultregions;GRCh38_contigs_lt500kb;GRCh38_collapsed_duplication_FP_regions;GRCh38_segdups_gt10kb;GRCh38_chainSelf;GRCh38_segdups;GRCh38_chainSelf_gt10kb;GRCh38_alllowmapandsegdupregions;GRCh38_alldifficultregions	ENSG00000250769-ENSG00000248532	ENSG00000250769-ENSG00000248532	intergenic_region	ENSG00000250769-ENSG00000248532	.	MODIFIER	intergenic_region	.	.	.	.	.	.	.	.	.	.	.	.	.	.	.
4	49514827	Sniffles2.INS.26B9M3	N	<INS:18438>	INS	INS	18438	308.582	189.396	888	858	30	0.0338	novel	0.00169	0.00169	rare	0.00208	0	0.00298	0.00305	0	0.00175	0.00208	0	0.00311	0.00327	0	1	1	1	1	1	1	1	1	1	1	0.00113	0.994	0	0	0.396	0.000204	0.000466	0.293	difficult	GRCh38_AllTandemRepeatsandHomopolymers_slop5;GRCh38_AllTandemRepeats_gt100bp_slop5;GRCh38_allTandemRepeats;GRCh38_AllTandemRepeats_201to10000bp_slop5;GRCh38_satellites_slop5;GRCh38_lowmappabilityall;GRCh38_nonunique_l100_m2_e1;GRCh38_allOtherDifficultregions;GRCh38_gnomAD_InbreedingCoeff_slop1bp_merge1000bp;GRCh38_contigs_lt500kb;GRCh38_collapsed_duplication_FP_regions;GRCh38_segdups_gt10kb;GRCh38_chainSelf;GRCh38_segdups;GRCh38_chainSelf_gt10kb;GRCh38_alllowmapandsegdupregions;GRCh38_alldifficultregions	ENSG00000250769-ENSG00000248532	ENSG00000250769-ENSG00000248532	intergenic_region	ENSG00000250769-ENSG00000248532	.	MODIFIER	intergenic_region	.	.	.	.	.	.	.	.	.	.	.	.	.	.	.
4	49514884	Sniffles2.DEL.26D6M3	N	<DEL:-146>	DEL	DEL	-146	119.276	345.659	888	888	0	0	novel	0.517	0.483	common	0.504	0.507	0.53	0.515	0.532	0.517	0.504	0.507	0.53	0.515	0.532	9.45e-53	3.3e-33	7.14e-26	2.77e-35	6.48e-32	9.45e-53	3.3e-33	7.14e-26	2.77e-35	6.48e-32	0.55	0.445	0.447	0.45	0.394	0.475	0.468	0.402	difficult	GRCh38_AllTandemRepeatsandHomopolymers_slop5;GRCh38_AllTandemRepeats_gt100bp_slop5;GRCh38_allTandemRepeats;GRCh38_SimpleRepeat_homopolymer_4to6_slop5;GRCh38_AllTandemRepeats_201to10000bp_slop5;GRCh38_satellites_slop5;GRCh38_lowmappabilityall;GRCh38_nonunique_l100_m2_e1;GRCh38_allOtherDifficultregions;GRCh38_gnomAD_InbreedingCoeff_slop1bp_merge1000bp;GRCh38_contigs_lt500kb;GRCh38_collapsed_duplication_FP_regions;GRCh38_segdups_gt10kb;GRCh38_chainSelf;GRCh38_segdups;GRCh38_chainSelf_gt10kb;GRCh38_alllowmapandsegdupregions;GRCh38_alldifficultregions	ENSG00000250769-ENSG00000248532	ENSG00000250769-ENSG00000248532	intergenic_region	ENSG00000250769-ENSG00000248532	.	MODIFIER	intergenic_region	.	.	.	.	.	.	.	.	.	.	.	.	.	.	.
4	49514974	Sniffles2.INS.26BCM3	N	<INS:6245>	INS	INS	6245	139.326	249.212	888	861	27	0.0304	novel	0.00169	0.00169	rare	0.00415	0	0	0.00305	0	0.00174	0.00444	0	0	0.00314	0	1	1	1	1	1	1	1	1	1	1	0.00113	0.994	0	0	0.415	3.89e-05	0.00131	0.137	difficult	GRCh38_AllTandemRepeatsandHomopolymers_slop5;GRCh38_AllTandemRepeats_gt100bp_slop5;GRCh38_allTandemRepeats;GRCh38_SimpleRepeat_homopolymer_4to6_slop5;GRCh38_AllTandemRepeats_201to10000bp_slop5;GRCh38_satellites_slop5;GRCh38_allOtherDifficultregions;GRCh38_gnomAD_InbreedingCoeff_slop1bp_merge1000bp;GRCh38_contigs_lt500kb;GRCh38_collapsed_duplication_FP_regions;GRCh38_segdups_gt10kb;GRCh38_chainSelf;GRCh38_segdups;GRCh38_chainSelf_gt10kb;GRCh38_alllowmapandsegdupregions;GRCh38_alldifficultregions	ENSG00000250769-ENSG00000248532	ENSG00000250769-ENSG00000248532	intergenic_region	ENSG00000250769-ENSG00000248532	.	MODIFIER	intergenic_region	.	.	.	.	.	.	.	.	.	.	.	.	.	.	.
4	49515117	Sniffles2.INS.26BDM3	N	<INS:145>	INS	INS	145	137.56	150.937	888	888	0	0	novel	0.0957	0.0957	common	0.0851	0.118	0.11	0.0762	0.0965	0.0952	0.083	0.118	0.11	0.0762	0.0965	0.232	0.22	0.226	0.602	1	0.383	0.22	0.226	0.602	1	0.0484	0.739	0.0473	0.0473	0.397	0.0387	0.0815	0.404	difficult	GRCh38_AllTandemRepeatsandHomopolymers_slop5;GRCh38_AllTandemRepeats_gt100bp_slop5;GRCh38_allTandemRepeats;GRCh38_AllTandemRepeats_201to10000bp_slop5;GRCh38_satellites_slop5;GRCh38_allOtherDifficultregions;GRCh38_gnomAD_InbreedingCoeff_slop1bp_merge1000bp;GRCh38_contigs_lt500kb;GRCh38_collapsed_duplication_FP_regions;GRCh38_segdups_gt10kb;GRCh38_chainSelf;GRCh38_segdups;GRCh38_chainSelf_gt10kb;GRCh38_alllowmapandsegdupregions;GRCh38_alldifficultregions	ENSG00000250769-ENSG00000248532	ENSG00000250769-ENSG00000248532	intergenic_region	ENSG00000250769-ENSG00000248532	.	MODIFIER	intergenic_region	.	.	.	.	.	.	.	.	.	.	.	.	.	.	.
4	49516669	Sniffles2.INS.26C0M3	N	<INS:2593>	INS	INS	2593	340.732	190.891	888	875	13	0.0146	novel	0.00282	0.00282	rare	0	0	0.0149	0	0	0.00286	0	0	0.0149	0	0	1	1	0.0297	1	1	1	1	0.0297	1	1	0.00225	0.992	0	0	0.468	6.97e-05	0.000577	0.141	difficult	GRCh38_SimpleRepeat_homopolymer_4to6_slop5;GRCh38_allOtherDifficultregions;GRCh38_contigs_lt500kb;GRCh38_collapsed_duplication_FP_regions;GRCh38_segdups_gt10kb;GRCh38_chainSelf;GRCh38_segdups;GRCh38_chainSelf_gt10kb;GRCh38_alllowmapandsegdupregions;GRCh38_alldifficultregions	ENSG00000250769-ENSG00000248532	ENSG00000250769-ENSG00000248532	intergenic_region	ENSG00000250769-ENSG00000248532	.	MODIFIER	intergenic_region	.	.	.	.	.	.	.	.	.	.	.	.	.	.	.
4	49516681	Sniffles2.INS.26C4M3	N	<INS:13288>	INS	INS	13288	262.738	36.701	888	876	12	0.0135	novel	0.00169	0.00169	rare	0	0.00347	0.00298	0.00305	0	0.00171	0	0.00347	0.00298	0.00312	0	1	1	1	1	1	1	1	1	1	1	0.00113	0.994	0	0	0.542	0.00568	0.0062	0.587	difficult	GRCh38_allOtherDifficultregions;GRCh38_contigs_lt500kb;GRCh38_collapsed_duplication_FP_regions;GRCh38_segdups_gt10kb;GRCh38_chainSelf;GRCh38_segdups;GRCh38_chainSelf_gt10kb;GRCh38_alllowmapandsegdupregions;GRCh38_alldifficultregions	ENSG00000250769-ENSG00000248532	ENSG00000250769-ENSG00000248532	intergenic_region	ENSG00000250769-ENSG00000248532	.	MODIFIER	intergenic_region	.	.	.	.	.	.	.	.	.	.	.	.	.	.	.
4	49516710	Sniffles2.INS.26BFM3	N	<INS:6600>	INS	INS	6600	80.667	41.997	888	794	94	0.106	novel	0.255	0.255	common	0.133	0.302	0.333	0.284	0.284	0.278	0.149	0.321	0.368	0.311	0.301	0.0459	0.697	0.607	0.847	1	0.0972	0.842	0.294	0.561	1	0.192	0.503	0.278	0.278	0.415	0.316	0.373	0.438	difficult	GRCh38_AllTandemRepeatsandHomopolymers_slop5;GRCh38_AllTandemRepeats_gt100bp_slop5;GRCh38_allTandemRepeats;GRCh38_AllTandemRepeats_201to10000bp_slop5;GRCh38_satellites_slop5;GRCh38_allOtherDifficultregions;GRCh38_contigs_lt500kb;GRCh38_collapsed_duplication_FP_regions;GRCh38_segdups_gt10kb;GRCh38_chainSelf;GRCh38_segdups;GRCh38_chainSelf_gt10kb;GRCh38_alllowmapandsegdupregions;GRCh38_alldifficultregions	ENSG00000250769-ENSG00000248532	ENSG00000250769-ENSG00000248532	intergenic_region	ENSG00000250769-ENSG00000248532	.	MODIFIER	intergenic_region	.	.	.	.	.	.	.	.	.	.	.	.	.	.	.
4	49516710	Sniffles2.INS.26C2M3	N	<INS:8586>	INS	INS	8586	72.336	0.378	888	877	11	0.0124	novel	0.00394	0.00394	rare	0.0145	0	0	0	0	0.00399	0.0148	0	0	0	0	1	1	1	1	1	1	1	1	1	1	0.00225	0.988	0	0	0.392	0.000335	0.00113	0.265	difficult	GRCh38_AllTandemRepeatsandHomopolymers_slop5;GRCh38_AllTandemRepeats_gt100bp_slop5;GRCh38_allTandemRepeats;GRCh38_AllTandemRepeats_201to10000bp_slop5;GRCh38_satellites_slop5;GRCh38_allOtherDifficultregions;GRCh38_contigs_lt500kb;GRCh38_collapsed_duplication_FP_regions;GRCh38_segdups_gt10kb;GRCh38_chainSelf;GRCh38_segdups;GRCh38_chainSelf_gt10kb;GRCh38_alllowmapandsegdupregions;GRCh38_alldifficultregions	ENSG00000250769-ENSG00000248532	ENSG00000250769-ENSG00000248532	intergenic_region	ENSG00000250769-ENSG00000248532	.	MODIFIER	intergenic_region	.	.	.	.	.	.	.	.	.	.	.	.	.	.	.
4	49516711	Sniffles2.INS.26C3M3	N	<INS:3962>	INS	INS	3962	357.003	13.935	888	873	15	0.0169	novel	0.00338	0.00338	rare	0	0.00694	0.00595	0.0061	0	0.00344	0	0.00704	0.00599	0.00625	0	1	1	1	1	1	1	1	1	1	1	0.00225	0.989	0	0	0.39	0.00933	0.0121	0.549	difficult	GRCh38_AllTandemRepeatsandHomopolymers_slop5;GRCh38_AllTandemRepeats_gt100bp_slop5;GRCh38_allTandemRepeats;GRCh38_AllTandemRepeats_201to10000bp_slop5;GRCh38_satellites_slop5;GRCh38_allOtherDifficultregions;GRCh38_contigs_lt500kb;GRCh38_collapsed_duplication_FP_regions;GRCh38_segdups_gt10kb;GRCh38_chainSelf;GRCh38_segdups;GRCh38_chainSelf_gt10kb;GRCh38_alllowmapandsegdupregions;GRCh38_alldifficultregions	ENSG00000250769-ENSG00000248532	ENSG00000250769-ENSG00000248532	intergenic_region	ENSG00000250769-ENSG00000248532	.	MODIFIER	intergenic_region	.	.	.	.	.	.	.	.	.	.	.	.	.	.	.
4	49516853	Sniffles2.DEL.26D8M3	N	<DEL:-1215>	DEL	DEL	-1215	376.835	20.162	888	877	11	0.0124	novel	0.00113	0.00113	rare	0	0	0	0	0.00585	0.00114	0	0	0	0	0.00595	1	1	1	1	1	1	1	1	1	1	0.00113	0.995	0	0	0.59	2.56e-05	0.000187	0.153	difficult	GRCh38_AllHomopolymers_gt6bp_imperfectgt10bp_slop5;GRCh38_AllTandemRepeatsandHomopolymers_slop5;GRCh38_SimpleRepeat_homopolymer_gt11_slop5;GRCh38_AllTandemRepeats_gt100bp_slop5;GRCh38_allTandemRepeats;GRCh38_SimpleRepeat_homopolymer_7to11_slop5;GRCh38_SimpleRepeat_homopolymer_4to6_slop5;GRCh38_AllTandemRepeats_201to10000bp_slop5;GRCh38_satellites_slop5;GRCh38_SimpleRepeat_imperfecthomopolgt10_slop5;GRCh38_lowmappabilityall;GRCh38_nonunique_l100_m2_e1;GRCh38_allOtherDifficultregions;GRCh38_gnomAD_InbreedingCoeff_slop1bp_merge1000bp;GRCh38_contigs_lt500kb;GRCh38_collapsed_duplication_FP_regions;GRCh38_segdups_gt10kb;GRCh38_chainSelf;GRCh38_segdups;GRCh38_chainSelf_gt10kb;GRCh38_alllowmapandsegdupregions;GRCh38_alldifficultregions	ENSG00000250769-ENSG00000248532	ENSG00000250769-ENSG00000248532	intergenic_region	ENSG00000250769-ENSG00000248532	.	MODIFIER	intergenic_region	.	.	.	.	.	.	.	.	.	.	.	.	.	.	.
4	49517707	Sniffles2.DEL.26D9M3	N	<DEL:-833>	DEL	DEL	-833	278.216	52.675	888	822	66	0.0743	novel	0.00338	0.00338	rare	0.00415	0	0.00595	0.0061	0	0.00365	0.00442	0	0.00614	0.00658	0	0.00208	1	1	1	1	0.00222	1	1	1	1	0.00282	0.989	0	0	0.439	0.00331	0.00593	0.415	difficult	GRCh38_AllHomopolymers_gt6bp_imperfectgt10bp_slop5;GRCh38_AllTandemRepeatsandHomopolymers_slop5;GRCh38_SimpleRepeat_homopolymer_gt11_slop5;GRCh38_SimpleRepeat_homopolymer_gt20_slop5;GRCh38_SimpleRepeat_diTR_11to50_slop5;GRCh38_AllTandemRepeats_gt100bp_slop5;GRCh38_allTandemRepeats;GRCh38_SimpleRepeat_homopolymer_7to11_slop5;GRCh38_SimpleRepeat_homopolymer_4to6_slop5;GRCh38_SimpleRepeat_imperfecthomopolgt20_slop5;GRCh38_AllTandemRepeats_201to10000bp_slop5;GRCh38_satellites_slop5;GRCh38_SimpleRepeat_imperfecthomopolgt10_slop5;GRCh38_lowmappabilityall;GRCh38_nonunique_l100_m2_e1;GRCh38_allOtherDifficultregions;GRCh38_gnomAD_InbreedingCoeff_slop1bp_merge1000bp;GRCh38_contigs_lt500kb;GRCh38_collapsed_duplication_FP_regions;GRCh38_segdups_gt10kb;GRCh38_chainSelf;GRCh38_segdups;GRCh38_chainSelf_gt10kb;GRCh38_alllowmapandsegdupregions;GRCh38_alldifficultregions	ENSG00000250769-ENSG00000248532	ENSG00000250769-ENSG00000248532	intergenic_region	ENSG00000250769-ENSG00000248532	.	MODIFIER	intergenic_region	.	.	.	.	.	.	.	.	.	.	.	.	.	.	.
4	49518084	Sniffles2.INS.26C9M3	N	<INS:114>	INS	INS	114	76.128	327.486	888	865	23	0.0259	novel	0.269	0.269	common	0.174	0.354	0.283	0.268	0.319	0.276	0.177	0.362	0.284	0.277	0.332	0.376	1.21e-06	2.46e-07	4.17e-05	0.00444	0.374	4.91e-07	2.33e-07	1.96e-05	0.00147	0.192	0.479	0.303	0.303	0.41	0.262	0.323	0.439	difficult	GRCh38_AllTandemRepeatsandHomopolymers_slop5;GRCh38_AllTandemRepeats_gt100bp_slop5;GRCh38_allTandemRepeats;GRCh38_AllTandemRepeats_201to10000bp_slop5;GRCh38_satellites_slop5;GRCh38_allOtherDifficultregions;GRCh38_gnomAD_InbreedingCoeff_slop1bp_merge1000bp;GRCh38_contigs_lt500kb;GRCh38_collapsed_duplication_FP_regions;GRCh38_segdups_gt10kb;GRCh38_chainSelf;GRCh38_segdups;GRCh38_chainSelf_gt10kb;GRCh38_alllowmapandsegdupregions;GRCh38_alldifficultregions	ENSG00000250769-ENSG00000248532	ENSG00000250769-ENSG00000248532	intergenic_region	ENSG00000250769-ENSG00000248532	.	MODIFIER	intergenic_region	.	.	.	.	.	.	.	.	.	.	.	.	.	.	.
4	49519808	Sniffles2.INS.26CAM3	N	<INS:53>	INS	INS	53	41.072	234.531	888	819	69	0.0777	novel	0.00732	0.00732	low_frequency	0.0083	0.00347	0.00595	0	0.0175	0.00794	0.00901	0.00373	0.00617	0	0.0204	0.0125	1	1	1	0.000388	0.0135	1	1	1	0.000527	0.00394	0.982	0	0	0.408	0.000222	0.00164	0.157	difficult	GRCh38_gclt25orgt65_slop50;GRCh38_AllTandemRepeatsandHomopolymers_slop5;GRCh38_AllTandemRepeats_gt100bp_slop5;GRCh38_allTandemRepeats;GRCh38_AllTandemRepeats_201to10000bp_slop5;GRCh38_satellites_slop5;GRCh38_lowmappabilityall;GRCh38_nonunique_l100_m2_e1;GRCh38_allOtherDifficultregions;GRCh38_gnomAD_InbreedingCoeff_slop1bp_merge1000bp;GRCh38_contigs_lt500kb;GRCh38_collapsed_duplication_FP_regions;GRCh38_segdups_gt10kb;GRCh38_chainSelf;GRCh38_segdups;GRCh38_chainSelf_gt10kb;GRCh38_alllowmapandsegdupregions;GRCh38_alldifficultregions	ENSG00000248532;ENSG00000269848;ENSG00000250769-ENSG00000248532	ENSG00000248532;ENSG00000269848;ENSG00000250769-ENSG00000248532	transcript;transcript;intergenic_region	ENST00000504529.2;ENST00000597032.1;ENSG00000250769-ENSG00000248532	processed_pseudogene;processed_pseudogene;.	MODIFIER;MODIFIER;MODIFIER	downstream_gene_variant;downstream_gene_variant;intergenic_region	.	.	.	.	.	.	.	.	.	.	.	.	.	.	.
4	49526429	Sniffles2.INS.26CBM3	N	<INS:106>	INS	INS	106	35.53	382.503	888	848	40	0.045	novel	0.0799	0.0799	common	0.0311	0.108	0.0833	0.104	0.0994	0.0837	0.0326	0.111	0.0859	0.108	0.108	0.0164	1	0.314	0.683	0.216	0.018	1	0.328	0.695	0.392	0.0422	0.795	0.0682	0.0682	0.413	0.0867	0.123	0.482	difficult	GRCh38_lowmappabilityall;GRCh38_nonunique_l100_m2_e1;GRCh38_allOtherDifficultregions;GRCh38_contigs_lt500kb;GRCh38_collapsed_duplication_FP_regions;GRCh38_segdups_gt10kb;GRCh38_chainSelf;GRCh38_segdups;GRCh38_chainSelf_gt10kb;GRCh38_alllowmapandsegdupregions;GRCh38_alldifficultregions	ENSG00000248532;ENSG00000269848;ENSG00000269848-ENSG00000268967	ENSG00000248532;ENSG00000269848;ENSG00000269848-ENSG00000268967	transcript;transcript;intergenic_region	ENST00000504529.2;ENST00000597032.1;ENSG00000269848-ENSG00000268967	processed_pseudogene;processed_pseudogene;.	MODIFIER;MODIFIER;MODIFIER	upstream_gene_variant;upstream_gene_variant;intergenic_region	.	.	.	.	.	.	.	.	.	.	.	.	.	.	.
4	49528720	Sniffles2.DEL.26DCM3	N	<DEL:-61>	DEL	DEL	-61	36.242	237.373	888	831	57	0.0642	novel	0.00169	0.00169	rare	0.00208	0	0	0.00305	0.00292	0.0018	0.00221	0	0	0.0032	0.00333	1	1	1	1	1	1	1	1	1	1	0.00225	0.992	0	0	0.529	0.00267	0.0038	0.361	difficult	GRCh38_AllHomopolymers_gt6bp_imperfectgt10bp_slop5;GRCh38_AllTandemRepeatsandHomopolymers_slop5;GRCh38_SimpleRepeat_homopolymer_7to11_slop5;GRCh38_SimpleRepeat_homopolymer_4to6_slop5;GRCh38_SimpleRepeat_imperfecthomopolgt10_slop5;GRCh38_lowmappabilityall;GRCh38_nonunique_l100_m2_e1;GRCh38_allOtherDifficultregions;GRCh38_gnomAD_InbreedingCoeff_slop1bp_merge1000bp;GRCh38_contigs_lt500kb;GRCh38_collapsed_duplication_FP_regions;GRCh38_segdups_gt10kb;GRCh38_chainSelf;GRCh38_segdups;GRCh38_chainSelf_gt10kb;GRCh38_alllowmapandsegdupregions;GRCh38_alldifficultregions	ENSG00000248532;ENSG00000269848;ENSG00000269848-ENSG00000268967	ENSG00000248532;ENSG00000269848;ENSG00000269848-ENSG00000268967	transcript;transcript;intergenic_region	ENST00000504529.2;ENST00000597032.1;ENSG00000269848-ENSG00000268967	processed_pseudogene;processed_pseudogene;.	MODIFIER;MODIFIER;MODIFIER	upstream_gene_variant;upstream_gene_variant;intergenic_region	.	.	.	.	.	.	.	.	.	.	.	.	.	.	.
4	49530052	Sniffles2.DEL.26DDM3	N	<DEL:-4327>	DEL	DEL	-4327	22.257	2.291	888	840	48	0.054	novel	0.0107	0.0107	low_frequency	0.00622	0.0139	0.0179	0.0061	0.0117	0.0113	0.00661	0.0144	0.0185	0.00637	0.0129	1	1	1	1	1	1	1	1	1	1	0.00563	0.967	0	0	0.397	0.00241	0.00938	0.28	difficult	GRCh38_AllHomopolymers_gt6bp_imperfectgt10bp_slop5;GRCh38_AllTandemRepeatsandHomopolymers_slop5;GRCh38_SimpleRepeat_homopolymer_gt11_slop5;GRCh38_SimpleRepeat_homopolymer_7to11_slop5;GRCh38_SimpleRepeat_homopolymer_4to6_slop5;GRCh38_SimpleRepeat_imperfecthomopolgt20_slop5;GRCh38_SimpleRepeat_imperfecthomopolgt10_slop5;GRCh38_lowmappabilityall;GRCh38_nonunique_l100_m2_e1;GRCh38_nonunique_l250_m0_e0;GRCh38_allOtherDifficultregions;GRCh38_gnomAD_InbreedingCoeff_slop1bp_merge1000bp;GRCh38_contigs_lt500kb;GRCh38_collapsed_duplication_FP_regions;GRCh38_segdups_gt10kb;GRCh38_chainSelf;GRCh38_segdups;GRCh38_chainSelf_gt10kb;GRCh38_alllowmapandsegdupregions;GRCh38_alldifficultregions	ENSG00000269848-ENSG00000268967	ENSG00000269848-ENSG00000268967	intergenic_region	ENSG00000269848-ENSG00000268967	.	MODIFIER	intergenic_region	.	.	.	.	.	.	.	.	.	.	.	.	.	.	.
4	49532503	Sniffles2.DEL.26DEM3	N	<DEL:-103>	DEL	DEL	-103	32.355	164.078	888	862	26	0.0293	novel	0.0557	0.0557	common	0.0726	0.0764	0.0327	0.0488	0.0439	0.0574	0.0738	0.0775	0.0335	0.0506	0.0466	0.356	1	1	1	1	0.364	1	1	1	1	0.031	0.847	0.0722	0.0722	0.425	0.0293	0.0603	0.412	difficult	GRCh38_AllHomopolymers_gt6bp_imperfectgt10bp_slop5;GRCh38_AllTandemRepeatsandHomopolymers_slop5;GRCh38_SimpleRepeat_homopolymer_7to11_slop5;GRCh38_SimpleRepeat_homopolymer_4to6_slop5;GRCh38_lowmappabilityall;GRCh38_nonunique_l100_m2_e1;GRCh38_allOtherDifficultregions;GRCh38_gnomAD_InbreedingCoeff_slop1bp_merge1000bp;GRCh38_contigs_lt500kb;GRCh38_collapsed_duplication_FP_regions;GRCh38_segdups_gt10kb;GRCh38_chainSelf;GRCh38_segdups;GRCh38_chainSelf_gt10kb;GRCh38_alllowmapandsegdupregions;GRCh38_alldifficultregions	ENSG00000269848-ENSG00000268967	ENSG00000269848-ENSG00000268967	intergenic_region	ENSG00000269848-ENSG00000268967	.	MODIFIER	intergenic_region	.	.	.	.	.	.	.	.	.	.	.	.	.	.	.
4	49535214	Sniffles2.DEL.26DFM3	N	<DEL:-2965>	DEL	DEL	-2965	40.544	20.489	888	861	27	0.0304	novel	0.0124	0.0124	low_frequency	0.00622	0.0208	0.0208	0.00915	0.00877	0.0128	0.00641	0.021	0.0211	0.00949	0.00938	1	1	1	1	1	1	1	1	1	1	0.0045	0.966	0	0	0.332	0.00684	0.0125	0.362	difficult	GRCh38_gclt25orgt65_slop50;GRCh38_AllHomopolymers_gt6bp_imperfectgt10bp_slop5;GRCh38_AllTandemRepeatsandHomopolymers_slop5;GRCh38_SimpleRepeat_homopolymer_gt11_slop5;GRCh38_SimpleRepeat_triTR_15to50_slop5;GRCh38_allTandemRepeats;GRCh38_SimpleRepeat_homopolymer_7to11_slop5;GRCh38_SimpleRepeat_homopolymer_4to6_slop5;GRCh38_AllTandemRepeats_lt51bp_slop5;GRCh38_SimpleRepeat_imperfecthomopolgt10_slop5;GRCh38_lowmappabilityall;GRCh38_nonunique_l100_m2_e1;GRCh38_nonunique_l250_m0_e0;GRCh38_allOtherDifficultregions;GRCh38_gnomAD_InbreedingCoeff_slop1bp_merge1000bp;GRCh38_contigs_lt500kb;GRCh38_collapsed_duplication_FP_regions;GRCh38_segdups_gt10kb;GRCh38_chainSelf;GRCh38_segdups;GRCh38_chainSelf_gt10kb;GRCh38_alllowmapandsegdupregions;GRCh38_alldifficultregions	ENSG00000269848-ENSG00000268967	ENSG00000269848-ENSG00000268967	intergenic_region	ENSG00000269848-ENSG00000268967	.	MODIFIER	intergenic_region	.	.	.	.	.	.	.	.	.	.	.	.	.	.	.
4	49543758	Sniffles2.INS.26CCM3	N	<INS:125>	INS	INS	125	29.77	135.506	888	838	50	0.0563	novel	0.0186	0.0186	low_frequency	0.00622	0.0312	0.0268	0.0122	0.0234	0.0197	0.00664	0.0331	0.0278	0.0126	0.0258	1	0.121	1	1	1	1	0.128	1	1	1	0.00901	0.946	0	0	0.394	0.019	0.0257	0.511	difficult	GRCh38_lowmappabilityall;GRCh38_nonunique_l100_m2_e1;GRCh38_allOtherDifficultregions;GRCh38_contigs_lt500kb;GRCh38_collapsed_duplication_FP_regions;GRCh38_segdups_gt10kb;GRCh38_chainSelf;GRCh38_segdups;GRCh38_chainSelf_gt10kb;GRCh38_alllowmapandsegdupregions;GRCh38_alldifficultregions	ENSG00000268967;ENSG00000269848-ENSG00000268967	ENSG00000268967;ENSG00000269848-ENSG00000268967	transcript;intergenic_region	ENST00000600494.1;ENSG00000269848-ENSG00000268967	processed_pseudogene;.	MODIFIER;MODIFIER	downstream_gene_variant;intergenic_region	.	.	.	.	.	.	.	.	.	.	.	.	.	.	.
4	49546512	Sniffles2.DEL.26E0M3	N	<DEL:-4363>	DEL	DEL	-4363	2.268	2.268	888	827	61	0.0687	novel	0.00113	0.00113	rare	0	0	0	0.00305	0.00292	0.00121	0	0	0	0.00316	0.00329	1	1	1	1	1	1	1	1	1	1	0.00169	0.994	0	0	0.49	0.00271	0.00348	0.59	difficult	GRCh38_gclt25orgt65_slop50;GRCh38_AllHomopolymers_gt6bp_imperfectgt10bp_slop5;GRCh38_AllTandemRepeats_51to200bp_slop5;GRCh38_AllTandemRepeatsandHomopolymers_slop5;GRCh38_SimpleRepeat_diTR_11to50_slop5;GRCh38_AllTandemRepeats_gt100bp_slop5;GRCh38_allTandemRepeats;GRCh38_SimpleRepeat_homopolymer_7to11_slop5;GRCh38_SimpleRepeat_homopolymer_4to6_slop5;GRCh38_SimpleRepeat_diTR_51to200_slop5;GRCh38_AllTandemRepeats_201to10000bp_slop5;GRCh38_satellites_slop5;GRCh38_SimpleRepeat_imperfecthomopolgt10_slop5;GRCh38_lowmappabilityall;GRCh38_nonunique_l100_m2_e1;GRCh38_nonunique_l250_m0_e0;GRCh38_allOtherDifficultregions;GRCh38_gnomAD_InbreedingCoeff_slop1bp_merge1000bp;GRCh38_contigs_lt500kb;GRCh38_collapsed_duplication_FP_regions;GRCh38_segdups_gt10kb;GRCh38_chainSelf;GRCh38_segdups;GRCh38_chainSelf_gt10kb;GRCh38_alllowmapandsegdupregions;GRCh38_alldifficultregions	ENSG00000232471&ENSG00000268967&MTCO3P42;ENSG00000268967;ENSG00000268967;MTCO3P42;ENSG00000232471;MTCO3P42;ENSG00000268967;MTCO3P42;ENSG00000232471;ENSG00000268967;MTCO3P42;ENSG00000269848-ENSG00000268967;ENSG00000268967-MTCO3P42;MTCO3P42-ENSG00000232471	ENSG00000232471&ENSG00000268967&ENSG00000268391;ENSG00000268967;ENSG00000268967;ENSG00000268391;ENSG00000232471;ENSG00000268391;ENSG00000268967;ENSG00000268391;ENSG00000232471;ENSG00000268967;ENSG00000268391;ENSG00000269848-ENSG00000268967;ENSG00000268967-ENSG00000268391;ENSG00000268391-ENSG00000232471	gene_variant;transcript;transcript;transcript;transcript;transcript;transcript;transcript;transcript;transcript;transcript;intergenic_region;intergenic_region;intergenic_region	ENSG00000232471;ENST00000600494.1;ENST00000600494.1;ENST00000509488.2;ENST00000513357.1;ENST00000509488.2;ENST00000600494.1;ENST00000509488.2;ENST00000513357.1;ENST00000600494.1;ENST00000509488.2;ENSG00000269848-ENSG00000268967;ENSG00000268967-ENSG00000268391;ENSG00000268391-ENSG00000232471	.;processed_pseudogene;processed_pseudogene;processed_pseudogene;unprocessed_pseudogene;processed_pseudogene;processed_pseudogene;processed_pseudogene;unprocessed_pseudogene;processed_pseudogene;processed_pseudogene;.;.;.	HIGH;HIGH;HIGH;HIGH;HIGH;LOW;MODIFIER;MODIFIER;MODIFIER;MODIFIER;MODIFIER;MODIFIER;MODIFIER;MODIFIER	feature_ablation;transcript_ablation;transcript_ablation&stop_lost;transcript_ablation;splice_donor_variant&splice_region_variant&intron_variant&non_coding_transcript_exon_variant;splice_region_variant&non_coding_transcript_exon_variant;upstream_gene_variant;upstream_gene_variant;upstream_gene_variant;downstream_gene_variant;downstream_gene_variant;intergenic_region;intergenic_region;intergenic_region	.	.	.	.	.	.	.	.	.	.	.	.	.	.	.
4	49549433	Sniffles2.INS.26CDM3	N	<INS:18697>	INS	INS	18697	33.214	0	888	821	67	0.0754	novel	0.00113	0.00113	rare	0	0.00347	0	0.00305	0	0.00122	0	0.00376	0	0.00325	0	1	1	1	1	1	1	1	1	1	1	0.000563	0.997	0	0	0.416	0.000502	0.00129	0.322	difficult	GRCh38_allOtherDifficultregions;GRCh38_gnomAD_InbreedingCoeff_slop1bp_merge1000bp;GRCh38_contigs_lt500kb;GRCh38_collapsed_duplication_FP_regions;GRCh38_segdups_gt10kb;GRCh38_chainSelf;GRCh38_segdups;GRCh38_chainSelf_gt10kb;GRCh38_alllowmapandsegdupregions;GRCh38_alldifficultregions	ENSG00000268967;ENSG00000232471;MTCO3P42	ENSG00000268967;ENSG00000232471;ENSG00000268391	transcript;transcript;transcript	ENST00000600494.1;ENST00000513357.1;ENST00000509488.2	processed_pseudogene;unprocessed_pseudogene;processed_pseudogene	MODIFIER;MODIFIER;MODIFIER	upstream_gene_variant;upstream_gene_variant;non_coding_transcript_exon_variant	.	.	.	.	.	.	.	.	.	.	.	.	.	.	.
4	49554693	Sniffles2.INS.26CEM3	N	<INS:296>	INS	INS	296	138.042	260.505	888	824	64	0.0721	novel	0.00507	0.00507	low_frequency	0.0187	0	0	0	0	0.00546	0.02	0	0	0	0	1	1	1	1	1	1	1	1	1	1	0.00169	0.986	0	0	0.359	8.91e-05	0.000384	0.239	difficult	GRCh38_lowmappabilityall;GRCh38_nonunique_l100_m2_e1;GRCh38_allOtherDifficultregions;GRCh38_gnomAD_InbreedingCoeff_slop1bp_merge1000bp;GRCh38_contigs_lt500kb;GRCh38_collapsed_duplication_FP_regions;GRCh38_segdups_gt10kb;GRCh38_chainSelf;GRCh38_segdups;GRCh38_chainSelf_gt10kb;GRCh38_alllowmapandsegdupregions;GRCh38_alldifficultregions	ENSG00000232471	ENSG00000232471	transcript	ENST00000513357.1	unprocessed_pseudogene	MODIFIER	intron_variant	.	.	.	.	.	.	.	.	.	.	.	.	.	.	.
4	49561806	Sniffles2.INS.26CFM3	N	<INS:76>	INS	INS	76	18.553	101.482	888	830	58	0.0653	novel	0.0135	0.0135	low_frequency	0.0104	0.0104	0.0149	0.0183	0.0146	0.0145	0.0109	0.0115	0.0152	0.0195	0.0163	1	1	0.0297	1	0.0292	1	1	0.0304	1	0.0326	0.0124	0.95	0	0	0.492	0.00821	0.0161	0.46	difficult	GRCh38_lowmappabilityall;GRCh38_nonunique_l100_m2_e1;GRCh38_allOtherDifficultregions;GRCh38_gnomAD_InbreedingCoeff_slop1bp_merge1000bp;GRCh38_contigs_lt500kb;GRCh38_collapsed_duplication_FP_regions;GRCh38_segdups_gt10kb;GRCh38_chainSelf;GRCh38_segdups;GRCh38_chainSelf_gt10kb;GRCh38_alllowmapandsegdupregions;GRCh38_alldifficultregions	ENSG00000251630;ENSG00000232471;SNX18P24	ENSG00000251630;ENSG00000232471;ENSG00000251539	transcript;transcript;transcript	ENST00000416712.2;ENST00000513357.1;ENST00000505249.1	processed_pseudogene;unprocessed_pseudogene;processed_pseudogene	MODIFIER;MODIFIER;MODIFIER	upstream_gene_variant;downstream_gene_variant;non_coding_transcript_exon_variant	.	.	.	.	.	.	.	.	.	.	.	.	.	.	.
4	49566147	Sniffles2.DEL.26E3M3	N	<DEL:-59>	DEL	DEL	-59	25.135	206.895	888	845	43	0.0484	novel	0.0867	0.0867	common	0.0954	0.0799	0.0655	0.0976	0.0906	0.0911	0.0991	0.0852	0.0671	0.101	0.0994	0.142	0.601	0.52	1	1	0.14	0.598	0.53	1	1	0.0411	0.766	0.0464	0.0464	0.418	0.0429	0.0823	0.38	difficult	GRCh38_AllHomopolymers_gt6bp_imperfectgt10bp_slop5;GRCh38_AllTandemRepeatsandHomopolymers_slop5;GRCh38_SimpleRepeat_homopolymer_7to11_slop5;GRCh38_SimpleRepeat_homopolymer_4to6_slop5;GRCh38_lowmappabilityall;GRCh38_nonunique_l100_m2_e1;GRCh38_allOtherDifficultregions;GRCh38_contigs_lt500kb;GRCh38_collapsed_duplication_FP_regions;GRCh38_segdups_gt10kb;GRCh38_chainSelf;GRCh38_segdups;GRCh38_chainSelf_gt10kb;GRCh38_alllowmapandsegdupregions;GRCh38_alldifficultregions	ENSG00000251630;SNX18P24;SNX18P24-ENSG00000250753	ENSG00000251630;ENSG00000251539;ENSG00000251539-ENSG00000250753	transcript;transcript;intergenic_region	ENST00000416712.2;ENST00000505249.1;ENSG00000251539-ENSG00000250753	processed_pseudogene;processed_pseudogene;.	MODIFIER;MODIFIER;MODIFIER	upstream_gene_variant;downstream_gene_variant;intergenic_region	.	.	.	.	.	.	.	.	.	.	.	.	.	.	.
4	49575991	Sniffles2.INS.26D0M3	N	<INS:157>	INS	INS	157	76.604	192.631	888	850	38	0.0428	novel	0.00451	0.00451	rare	0.0083	0.00347	0	0	0.00877	0.00471	0.00862	0.00357	0	0	0.00955	1	1	1	1	0.0088	1	1	1	1	0.00958	0.00338	0.986	0	0	0.501	0.00037	0.00198	0.258	difficult	GRCh38_lowmappabilityall;GRCh38_nonunique_l100_m2_e1;GRCh38_allOtherDifficultregions;GRCh38_gnomAD_InbreedingCoeff_slop1bp_merge1000bp;GRCh38_contigs_lt500kb;GRCh38_collapsed_duplication_FP_regions;GRCh38_segdups_gt10kb;GRCh38_chainSelf;GRCh38_segdups;GRCh38_chainSelf_gt10kb;GRCh38_alllowmapandsegdupregions;GRCh38_alldifficultregions	ENSG00000250753;SNX18P24-ENSG00000250753	ENSG00000250753;ENSG00000251539-ENSG00000250753	transcript;intergenic_region	ENST00000507498.2;ENSG00000251539-ENSG00000250753	processed_pseudogene;.	MODIFIER;MODIFIER	upstream_gene_variant;intergenic_region	.	.	.	.	.	.	.	.	.	.	.	.	.	.	.
4	49581926	Sniffles2.DEL.26E5M3	N	<DEL:-61>	DEL	DEL	-61	87.292	329.731	888	833	55	0.0619	novel	0.00845	0.00845	low_frequency	0.0083	0.00694	0.00893	0	0.0175	0.009	0.00866	0.00769	0.00932	0	0.0195	0.0125	1	0.00895	1	0.000388	0.013	1	0.00935	1	0.00048	0.00676	0.976	0	0	0.477	0.0041	0.00862	0.423	difficult	GRCh38_SimpleRepeat_homopolymer_4to6_slop5;GRCh38_lowmappabilityall;GRCh38_nonunique_l100_m2_e1;GRCh38_allOtherDifficultregions;GRCh38_gnomAD_InbreedingCoeff_slop1bp_merge1000bp;GRCh38_contigs_lt500kb;GRCh38_collapsed_duplication_FP_regions;GRCh38_segdups_gt10kb;GRCh38_chainSelf;GRCh38_segdups;GRCh38_chainSelf_gt10kb;GRCh38_alllowmapandsegdupregions;GRCh38_alldifficultregions	ENSG00000250753;ENSG00000250753-SNX18P25	ENSG00000250753;ENSG00000250753-ENSG00000249337	transcript;intergenic_region	ENST00000507498.2;ENSG00000250753-ENSG00000249337	processed_pseudogene;.	MODIFIER;MODIFIER	downstream_gene_variant;intergenic_region	.	.	.	.	.	.	.	.	.	.	.	.	.	.	.
4	49582363	Sniffles2.DEL.26E6M3	N	<DEL:-733>	DEL	DEL	-733	176.39	126.43	888	830	58	0.0653	novel	0.00563	0.00563	low_frequency	0.00622	0.00694	0.00893	0	0.00585	0.00602	0.00649	0.00758	0.00932	0	0.00667	0.00624	1	0.00895	1	0.00293	0.00651	1	0.00935	1	0.00334	0.00563	0.982	0	0	0.465	0.00444	0.00861	0.447	difficult	GRCh38_SimpleRepeat_homopolymer_4to6_slop5;GRCh38_lowmappabilityall;GRCh38_nonunique_l100_m2_e1;GRCh38_nonunique_l250_m0_e0;GRCh38_allOtherDifficultregions;GRCh38_gnomAD_InbreedingCoeff_slop1bp_merge1000bp;GRCh38_contigs_lt500kb;GRCh38_collapsed_duplication_FP_regions;GRCh38_segdups_gt10kb;GRCh38_chainSelf;GRCh38_segdups;GRCh38_chainSelf_gt10kb;GRCh38_alllowmapandsegdupregions;GRCh38_alldifficultregions	ENSG00000250753;ENSG00000250753-SNX18P25	ENSG00000250753;ENSG00000250753-ENSG00000249337	transcript;intergenic_region	ENST00000507498.2;ENSG00000250753-ENSG00000249337	processed_pseudogene;.	MODIFIER;MODIFIER	downstream_gene_variant;intergenic_region	.	.	.	.	.	.	.	.	.	.	.	.	.	.	.
4	49583620	Sniffles2.INS.26D1M3	N	<INS:107>	INS	INS	107	25.896	88.591	888	840	48	0.054	novel	0.0507	0.0507	common	0.029	0.0625	0.0625	0.0427	0.0672	0.053	0.0279	0.0672	0.0644	0.0452	0.0742	0.000392	1	0.486	1	0.163	0.00945	1	0.497	1	0.191	0.0366	0.851	0.0833	0.0833	0.459	0.0414	0.066	0.455	difficult	GRCh38_lowmappabilityall;GRCh38_nonunique_l100_m2_e1;GRCh38_allOtherDifficultregions;GRCh38_contigs_lt500kb;GRCh38_collapsed_duplication_FP_regions;GRCh38_segdups_gt10kb;GRCh38_chainSelf;GRCh38_segdups;GRCh38_chainSelf_gt10kb;GRCh38_alllowmapandsegdupregions;GRCh38_alldifficultregions	ENSG00000250753;ENSG00000250753-SNX18P25	ENSG00000250753;ENSG00000250753-ENSG00000249337	transcript;intergenic_region	ENST00000507498.2;ENSG00000250753-ENSG00000249337	processed_pseudogene;.	MODIFIER;MODIFIER	downstream_gene_variant;intergenic_region	.	.	.	.	.	.	.	.	.	.	.	.	.	.	.
4	49587212	Sniffles2.INS.26D2M3	N	<INS:724>	INS	INS	724	77.436	116.188	888	841	47	0.0529	novel	0.018	0.018	low_frequency	0.0166	0.0139	0.0119	0.0152	0.0322	0.0184	0.015	0.0149	0.0123	0.016	0.0355	0.000904	1	1	0.0304	1	0.000486	1	1	0.032	1	0.0124	0.949	0.103	0.103	0.481	0.0166	0.0238	0.51	difficult	GRCh38_lowmappabilityall;GRCh38_nonunique_l100_m2_e1;GRCh38_allOtherDifficultregions;GRCh38_contigs_lt500kb;GRCh38_collapsed_duplication_FP_regions;GRCh38_segdups_gt10kb;GRCh38_chainSelf;GRCh38_segdups;GRCh38_chainSelf_gt10kb;GRCh38_alllowmapandsegdupregions;GRCh38_alldifficultregions	SNX18P25;ENSG00000250753-SNX18P25	ENSG00000249337;ENSG00000250753-ENSG00000249337	transcript;intergenic_region	ENST00000510539.2;ENSG00000250753-ENSG00000249337	processed_pseudogene;.	MODIFIER;MODIFIER	upstream_gene_variant;intergenic_region	.	.	.	.	.	.	.	.	.	.	.	.	.	.	.
4	49587977	Sniffles2.DEL.26E7M3	N	<DEL:-61>	DEL	DEL	-61	99.614	359.623	888	833	55	0.0619	novel	0.00957	0.00957	low_frequency	0.0208	0.0104	0	0.00915	0.00292	0.0102	0.0216	0.0112	0	0.00962	0.00331	1	1	1	1	1	1	1	1	1	1	0.00394	0.975	0.0588	0.0588	0.427	0.00168	0.00603	0.327	difficult	GRCh38_lowmappabilityall;GRCh38_nonunique_l100_m2_e1;GRCh38_allOtherDifficultregions;GRCh38_gnomAD_InbreedingCoeff_slop1bp_merge1000bp;GRCh38_contigs_lt500kb;GRCh38_collapsed_duplication_FP_regions;GRCh38_segdups_gt10kb;GRCh38_chainSelf;GRCh38_segdups;GRCh38_chainSelf_gt10kb;GRCh38_alllowmapandsegdupregions;GRCh38_alldifficultregions	SNX18P25;ENSG00000250753-SNX18P25	ENSG00000249337;ENSG00000250753-ENSG00000249337	transcript;intergenic_region	ENST00000510539.2;ENSG00000250753-ENSG00000249337	processed_pseudogene;.	MODIFIER;MODIFIER	upstream_gene_variant;intergenic_region	.	.	.	.	.	.	.	.	.	.	.	.	.	.	.
4	49591414	Sniffles2.DEL.26E8M3	N	<DEL:-390>	DEL	DEL	-390	167.112	228.979	888	851	37	0.0417	novel	0.00788	0.00788	low_frequency	0.0124	0.00347	0.00298	0.00305	0.0146	0.00823	0.0128	0.0036	0.00311	0.00316	0.0158	0.031	1	1	1	1	0.0318	1	1	1	1	0.0045	0.976	0	0	0.435	0.000876	0.00393	0.229	difficult	GRCh38_AllTandemRepeats_51to200bp_slop5;GRCh38_AllTandemRepeatsandHomopolymers_slop5;GRCh38_AllTandemRepeats_gt100bp_slop5;GRCh38_allTandemRepeats;GRCh38_SimpleRepeat_homopolymer_4to6_slop5;GRCh38_satellites_slop5;GRCh38_lowmappabilityall;GRCh38_nonunique_l100_m2_e1;GRCh38_nonunique_l250_m0_e0;GRCh38_allOtherDifficultregions;GRCh38_gnomAD_InbreedingCoeff_slop1bp_merge1000bp;GRCh38_contigs_lt500kb;GRCh38_collapsed_duplication_FP_regions;GRCh38_segdups_gt10kb;GRCh38_chainSelf;GRCh38_segdups;GRCh38_chainSelf_gt10kb;GRCh38_alllowmapandsegdupregions;GRCh38_alldifficultregions	SNX18P25;SNX18P25-DCUN1D4	ENSG00000249337;ENSG00000249337-ENSG00000109184	transcript;intergenic_region	ENST00000510539.2;ENSG00000249337-ENSG00000109184	processed_pseudogene;.	MODIFIER;MODIFIER	downstream_gene_variant;intergenic_region	.	.	.	.	.	.	.	.	.	.	.	.	.	.	.
4	49593182	Sniffles2.INS.26D3M3	N	<INS:88>	INS	INS	88	52.435	375.102	888	854	34	0.0383	novel	0.00338	0.00338	rare	0.00208	0.00347	0	0.00305	0.00877	0.00293	0	0.00362	0	0.00314	0.0092	1	1	1	1	1	1	1	1	1	1	0.000563	0.992	0	0	0.352	0.000351	0.00247	0.224	difficult	GRCh38_AllTandemRepeatsandHomopolymers_slop5;GRCh38_AllTandemRepeats_gt100bp_slop5;GRCh38_allTandemRepeats;GRCh38_AllTandemRepeats_201to10000bp_slop5;GRCh38_satellites_slop5;GRCh38_lowmappabilityall;GRCh38_nonunique_l100_m2_e1;GRCh38_nonunique_l250_m0_e0;GRCh38_allOtherDifficultregions;GRCh38_contigs_lt500kb;GRCh38_collapsed_duplication_FP_regions;GRCh38_segdups_gt10kb;GRCh38_chainSelf;GRCh38_segdups;GRCh38_chainSelf_gt10kb;GRCh38_alllowmapandsegdupregions;GRCh38_alldifficultregions	SNX18P25;SNX18P25-DCUN1D4	ENSG00000249337;ENSG00000249337-ENSG00000109184	transcript;intergenic_region	ENST00000510539.2;ENSG00000249337-ENSG00000109184	processed_pseudogene;.	MODIFIER;MODIFIER	downstream_gene_variant;intergenic_region	.	.	.	.	.	.	.	.	.	.	.	.	.	.	.
4	49593316	Sniffles2.DEL.26EAM3	N	<DEL:-2810>	DEL	DEL	-2810	130.178	314.617	888	877	11	0.0124	novel	0.0664	0.0664	common	0.0643	0.0625	0.0417	0.0732	0.0906	0.0667	0.063	0.0629	0.0419	0.0732	0.0939	1	0.01	1	0.201	0.366	1	0.0102	1	0.201	0.365	0.031	0.838	0.0893	0.0893	0.427	0.0532	0.0799	0.473	difficult	GRCh38_AllTandemRepeatsandHomopolymers_slop5;GRCh38_AllTandemRepeats_gt100bp_slop5;GRCh38_allTandemRepeats;GRCh38_SimpleRepeat_homopolymer_4to6_slop5;GRCh38_AllTandemRepeats_201to10000bp_slop5;GRCh38_satellites_slop5;GRCh38_lowmappabilityall;GRCh38_nonunique_l100_m2_e1;GRCh38_nonunique_l250_m0_e0;GRCh38_allOtherDifficultregions;GRCh38_contigs_lt500kb;GRCh38_collapsed_duplication_FP_regions;GRCh38_segdups_gt10kb;GRCh38_chainSelf;GRCh38_segdups;GRCh38_chainSelf_gt10kb;GRCh38_alllowmapandsegdupregions;GRCh38_alldifficultregions	SNX18P25;SNX18P25-DCUN1D4	ENSG00000249337;ENSG00000249337-ENSG00000109184	transcript;intergenic_region	ENST00000510539.2;ENSG00000249337-ENSG00000109184	processed_pseudogene;.	MODIFIER;MODIFIER	downstream_gene_variant;intergenic_region	.	.	.	.	.	.	.	.	.	.	.	.	.	.	.
4	49594646	Sniffles2.DEL.26EEM3	N	<DEL:-95>	DEL	DEL	-95	105.845	401.605	888	852	36	0.0405	novel	0.0276	0.0276	low_frequency	0.0166	0.0208	0.0208	0.0335	0.0497	0.0282	0.0152	0.0216	0.0213	0.035	0.0525	1	1	1	1	0.0528	1	1	1	1	0.0584	0.013	0.925	0.0213	0.0213	0.44	0.00851	0.0197	0.317	difficult	GRCh38_AllTandemRepeatsandHomopolymers_slop5;GRCh38_AllTandemRepeats_gt100bp_slop5;GRCh38_allTandemRepeats;GRCh38_AllTandemRepeats_201to10000bp_slop5;GRCh38_satellites_slop5;GRCh38_lowmappabilityall;GRCh38_nonunique_l100_m2_e1;GRCh38_nonunique_l250_m0_e0;GRCh38_allOtherDifficultregions;GRCh38_contigs_lt500kb;GRCh38_collapsed_duplication_FP_regions;GRCh38_segdups_gt10kb;GRCh38_chainSelf;GRCh38_segdups;GRCh38_chainSelf_gt10kb;GRCh38_alllowmapandsegdupregions;GRCh38_alldifficultregions	SNX18P25-DCUN1D4	ENSG00000249337-ENSG00000109184	intergenic_region	ENSG00000249337-ENSG00000109184	.	MODIFIER	intergenic_region	.	.	.	.	.	.	.	.	.	.	.	.	.	.	.
4	49595416	Sniffles2.DEL.26F0M3	N	<DEL:-2810>	DEL	DEL	-2810	90.943	281.063	888	865	23	0.0259	novel	0.2	0.2	common	0.189	0.194	0.208	0.207	0.208	0.206	0.195	0.201	0.208	0.214	0.214	3.42e-05	0.0166	0.000224	0.000208	0.00197	3.08e-05	0.0156	0.000224	0.000199	0.00193	0.126	0.526	0.195	0.195	0.426	0.172	0.231	0.485	difficult	GRCh38_AllTandemRepeatsandHomopolymers_slop5;GRCh38_AllTandemRepeats_gt100bp_slop5;GRCh38_allTandemRepeats;GRCh38_SimpleRepeat_homopolymer_4to6_slop5;GRCh38_AllTandemRepeats_201to10000bp_slop5;GRCh38_satellites_slop5;GRCh38_lowmappabilityall;GRCh38_nonunique_l100_m2_e1;GRCh38_nonunique_l250_m0_e0;GRCh38_allOtherDifficultregions;GRCh38_contigs_lt500kb;GRCh38_collapsed_duplication_FP_regions;GRCh38_segdups_gt10kb;GRCh38_chainSelf;GRCh38_segdups;GRCh38_chainSelf_gt10kb;GRCh38_alllowmapandsegdupregions;GRCh38_alldifficultregions	SNX18P25-DCUN1D4	ENSG00000249337-ENSG00000109184	intergenic_region	ENSG00000249337-ENSG00000109184	.	MODIFIER	intergenic_region	.	.	.	.	.	.	.	.	.	.	.	.	.	.	.
4	49595435	Sniffles2.DEL.26EFM3	N	<DEL:-1002>	DEL	DEL	-1002	177.052	282.153	888	839	49	0.0552	novel	0.00957	0.00957	low_frequency	0.00415	0.00694	0.00893	0.00915	0.0205	0.0101	0.0044	0.0073	0.0092	0.00962	0.0224	1	1	1	1	1	1	1	1	1	1	0.00563	0.97	0	0	0.475	0.00301	0.00675	0.345	difficult	GRCh38_AllTandemRepeatsandHomopolymers_slop5;GRCh38_AllTandemRepeats_gt100bp_slop5;GRCh38_allTandemRepeats;GRCh38_SimpleRepeat_homopolymer_4to6_slop5;GRCh38_AllTandemRepeats_201to10000bp_slop5;GRCh38_satellites_slop5;GRCh38_lowmappabilityall;GRCh38_nonunique_l100_m2_e1;GRCh38_nonunique_l250_m0_e0;GRCh38_allOtherDifficultregions;GRCh38_contigs_lt500kb;GRCh38_collapsed_duplication_FP_regions;GRCh38_segdups_gt10kb;GRCh38_chainSelf;GRCh38_segdups;GRCh38_chainSelf_gt10kb;GRCh38_alllowmapandsegdupregions;GRCh38_alldifficultregions	SNX18P25-DCUN1D4	ENSG00000249337-ENSG00000109184	intergenic_region	ENSG00000249337-ENSG00000109184	.	MODIFIER	intergenic_region	.	.	.	.	.	.	.	.	.	.	.	.	.	.	.
4	49596652	Sniffles2.DEL.26F2M3	N	<DEL:-1998>	DEL	DEL	-1998	174.403	185.583	888	834	54	0.0608	novel	0.00788	0.00788	low_frequency	0.00208	0.00694	0.00893	0.00915	0.0146	0.00779	0.00218	0.00365	0.00926	0.00987	0.0162	1	1	1	1	1	1	1	1	1	1	0.00563	0.973	0	0	0.501	0.00287	0.00697	0.331	difficult	GRCh38_AllTandemRepeatsandHomopolymers_slop5;GRCh38_AllTandemRepeats_gt100bp_slop5;GRCh38_allTandemRepeats;GRCh38_SimpleRepeat_homopolymer_4to6_slop5;GRCh38_AllTandemRepeats_201to10000bp_slop5;GRCh38_satellites_slop5;GRCh38_lowmappabilityall;GRCh38_nonunique_l100_m2_e1;GRCh38_nonunique_l250_m0_e0;GRCh38_allOtherDifficultregions;GRCh38_contigs_lt500kb;GRCh38_collapsed_duplication_FP_regions;GRCh38_segdups_gt10kb;GRCh38_chainSelf;GRCh38_segdups;GRCh38_chainSelf_gt10kb;GRCh38_alllowmapandsegdupregions;GRCh38_alldifficultregions	SNX18P25-DCUN1D4	ENSG00000249337-ENSG00000109184	intergenic_region	ENSG00000249337-ENSG00000109184	.	MODIFIER	intergenic_region	.	.	.	.	.	.	.	.	.	.	.	.	.	.	.
4	49597138	Sniffles2.DEL.26F3M3	N	<DEL:-96>	DEL	DEL	-96	111.448	369.351	888	862	26	0.0293	novel	0.0332	0.0332	low_frequency	0.0539	0.0312	0.00893	0.0305	0.0322	0.0342	0.0544	0.0321	0.0092	0.0316	0.034	1	0.121	1	1	1	1	0.124	1	1	1	0.0169	0.905	0.0345	0.0345	0.424	0.0255	0.0368	0.454	difficult	GRCh38_AllTandemRepeatsandHomopolymers_slop5;GRCh38_AllTandemRepeats_gt100bp_slop5;GRCh38_allTandemRepeats;GRCh38_AllTandemRepeats_201to10000bp_slop5;GRCh38_satellites_slop5;GRCh38_lowmappabilityall;GRCh38_nonunique_l100_m2_e1;GRCh38_nonunique_l250_m0_e0;GRCh38_allOtherDifficultregions;GRCh38_contigs_lt500kb;GRCh38_collapsed_duplication_FP_regions;GRCh38_segdups_gt10kb;GRCh38_chainSelf;GRCh38_segdups;GRCh38_chainSelf_gt10kb;GRCh38_alllowmapandsegdupregions;GRCh38_alldifficultregions	SNX18P25-DCUN1D4	ENSG00000249337-ENSG00000109184	intergenic_region	ENSG00000249337-ENSG00000109184	.	MODIFIER	intergenic_region	.	.	.	.	.	.	.	.	.	.	.	.	.	.	.
4	49598245	Sniffles2.DEL.2738M3	N	<DEL:-88>	DEL	DEL	-88	136.449	272.798	888	869	19	0.0214	novel	0.0208	0.0208	low_frequency	0.0249	0.0312	0.00298	0.0213	0.0234	0.0213	0.0251	0.0317	0.00305	0.0219	0.0244	1	0.121	1	1	1	1	0.122	1	1	1	0.0107	0.94	0.0278	0.0278	0.461	0.00842	0.0148	0.354	difficult	GRCh38_AllTandemRepeatsandHomopolymers_slop5;GRCh38_AllTandemRepeats_gt100bp_slop5;GRCh38_allTandemRepeats;GRCh38_SimpleRepeat_homopolymer_4to6_slop5;GRCh38_AllTandemRepeats_201to10000bp_slop5;GRCh38_satellites_slop5;GRCh38_lowmappabilityall;GRCh38_nonunique_l100_m2_e1;GRCh38_nonunique_l250_m0_e0;GRCh38_allOtherDifficultregions;GRCh38_contigs_lt500kb;GRCh38_collapsed_duplication_FP_regions;GRCh38_segdups_gt10kb;GRCh38_chainSelf;GRCh38_segdups;GRCh38_chainSelf_gt10kb;GRCh38_alllowmapandsegdupregions;GRCh38_alldifficultregions	SNX18P25-DCUN1D4	ENSG00000249337-ENSG00000109184	intergenic_region	ENSG00000249337-ENSG00000109184	.	MODIFIER	intergenic_region	.	.	.	.	.	.	.	.	.	.	.	.	.	.	.
4	49601294	Sniffles2.INS.26FAM3	N	<INS:153>	INS	INS	153	62.892	210.171	888	871	17	0.0191	novel	0.013	0.013	low_frequency	0	0.0312	0.0417	0	0	0.0132	0	0.0317	0.0422	0	0	1	1	0.246	1	1	1	1	0.249	1	1	0.00563	0.967	0.0455	0.0455	0.397	0.0025	0.00856	0.29	difficult	GRCh38_lowmappabilityall;GRCh38_nonunique_l100_m2_e1;GRCh38_nonunique_l250_m0_e0;GRCh38_allOtherDifficultregions;GRCh38_contigs_lt500kb;GRCh38_collapsed_duplication_FP_regions;GRCh38_segdups_gt10kb;GRCh38_chainSelf;GRCh38_segdups;GRCh38_chainSelf_gt10kb;GRCh38_alllowmapandsegdupregions;GRCh38_alldifficultregions	SNX18P25-DCUN1D4	ENSG00000249337-ENSG00000109184	intergenic_region	ENSG00000249337-ENSG00000109184	.	MODIFIER	intergenic_region	.	.	.	.	.	.	.	.	.	.	.	.	.	.	.
4	49601536	Sniffles2.DEL.273AM3	N	<DEL:-99>	DEL	DEL	-99	50.212	202.193	888	876	12	0.0135	novel	0.0107	0.0107	low_frequency	0.027	0.0104	0	0.0061	0.00292	0.0108	0.0271	0.0104	0	0.00625	0.00303	1	0.0104	1	1	1	1	0.0104	1	1	1	0.00507	0.97	0	0	0.423	0.00398	0.00828	0.356	difficult	GRCh38_AllTandemRepeatsandHomopolymers_slop5;GRCh38_AllTandemRepeats_gt100bp_slop5;GRCh38_allTandemRepeats;GRCh38_SimpleRepeat_homopolymer_4to6_slop5;GRCh38_AllTandemRepeats_201to10000bp_slop5;GRCh38_lowmappabilityall;GRCh38_nonunique_l100_m2_e1;GRCh38_allOtherDifficultregions;GRCh38_contigs_lt500kb;GRCh38_collapsed_duplication_FP_regions;GRCh38_segdups_gt10kb;GRCh38_chainSelf;GRCh38_segdups;GRCh38_chainSelf_gt10kb;GRCh38_alllowmapandsegdupregions;GRCh38_alldifficultregions	SNX18P25-DCUN1D4	ENSG00000249337-ENSG00000109184	intergenic_region	ENSG00000249337-ENSG00000109184	.	MODIFIER	intergenic_region	.	.	.	.	.	.	.	.	.	.	.	.	.	.	.
4	49604783	Sniffles2.DEL.273BM3	N	<DEL:-89>	DEL	DEL	-89	30.814	110.98	888	870	18	0.0203	novel	0.318	0.318	common	0.152	0.441	0.369	0.497	0.225	0.322	0.152	0.443	0.369	0.506	0.233	0.452	0.0184	0.741	0.532	0.517	0.449	0.0399	0.741	0.429	0.664	0.268	0.458	0.316	0.316	0.466	0.409	0.445	0.49	difficult	GRCh38_AllHomopolymers_gt6bp_imperfectgt10bp_slop5;GRCh38_AllTandemRepeatsandHomopolymers_slop5;GRCh38_SimpleRepeat_homopolymer_7to11_slop5;GRCh38_SimpleRepeat_homopolymer_4to6_slop5;GRCh38_lowmappabilityall;GRCh38_nonunique_l100_m2_e1;GRCh38_nonunique_l250_m0_e0;GRCh38_allOtherDifficultregions;GRCh38_contigs_lt500kb;GRCh38_collapsed_duplication_FP_regions;GRCh38_segdups_gt10kb;GRCh38_chainSelf;GRCh38_segdups;GRCh38_chainSelf_gt10kb;GRCh38_alllowmapandsegdupregions;GRCh38_alldifficultregions	SNX18P25-DCUN1D4	ENSG00000249337-ENSG00000109184	intergenic_region	ENSG00000249337-ENSG00000109184	.	MODIFIER	intergenic_region	.	.	.	.	.	.	.	.	.	.	.	.	Open chromatin	.	.
4	49607378	Sniffles2.DEL.273CM3	N	<DEL:-123>	DEL	DEL	-123	45.076	151.366	888	884	4	0.00451	novel	0.949	0.051	common	0.932	0.976	0.979	0.942	0.93	0.949	0.931	0.975	0.979	0.942	0.93	0.61	1	1	1	1	0.61	1	1	1	1	0.972	0.861	0.861	0.0889	0.434	0.965	0.956	0.511	difficult	GRCh38_AllTandemRepeatsandHomopolymers_slop5;GRCh38_AllTandemRepeats_gt100bp_slop5;GRCh38_allTandemRepeats;GRCh38_SimpleRepeat_homopolymer_4to6_slop5;GRCh38_AllTandemRepeats_201to10000bp_slop5;GRCh38_lowmappabilityall;GRCh38_nonunique_l100_m2_e1;GRCh38_allOtherDifficultregions;GRCh38_contigs_lt500kb;GRCh38_collapsed_duplication_FP_regions;GRCh38_segdups_gt10kb;GRCh38_chainSelf;GRCh38_segdups;GRCh38_chainSelf_gt10kb;GRCh38_alllowmapandsegdupregions;GRCh38_alldifficultregions	SNX18P25-DCUN1D4	ENSG00000249337-ENSG00000109184	intergenic_region	ENSG00000249337-ENSG00000109184	.	MODIFIER	intergenic_region	.	.	.	.	.	.	.	.	.	.	.	.	Open chromatin	.	.
4	49607495	Sniffles2.INS.26FBM3	N	<INS:183>	INS	INS	183	73.257	163.158	888	866	22	0.0248	novel	0.00282	0.00282	rare	0.00208	0	0.00298	0	0.00877	0.00289	0.00211	0	0.00301	0	0.00915	1	1	1	1	1	1	1	1	1	1	0.00169	0.991	0	0	0.357	0.000213	0.000652	0.297	difficult	GRCh38_AllTandemRepeatsandHomopolymers_slop5;GRCh38_AllTandemRepeats_gt100bp_slop5;GRCh38_allTandemRepeats;GRCh38_AllTandemRepeats_201to10000bp_slop5;GRCh38_lowmappabilityall;GRCh38_nonunique_l100_m2_e1;GRCh38_allOtherDifficultregions;GRCh38_contigs_lt500kb;GRCh38_collapsed_duplication_FP_regions;GRCh38_segdups_gt10kb;GRCh38_chainSelf;GRCh38_segdups;GRCh38_chainSelf_gt10kb;GRCh38_alllowmapandsegdupregions;GRCh38_alldifficultregions	SNX18P25-DCUN1D4	ENSG00000249337-ENSG00000109184	intergenic_region	ENSG00000249337-ENSG00000109184	.	MODIFIER	intergenic_region	.	.	.	.	.	.	.	.	.	.	.	.	.	.	.
4	49609426	Sniffles2.DEL.273DM3	N	<DEL:-311>	DEL	DEL	-311	110.548	190.712	888	875	13	0.0146	novel	0.027	0.027	low_frequency	0.0208	0.0208	0.0119	0.0549	0.0292	0.0274	0.0209	0.0213	0.012	0.0562	0.0296	0.0908	0.000549	1	1	1	0.0916	0.000573	1	1	1	0.0146	0.932	0.111	0.111	0.453	0.0283	0.0402	0.522	difficult	GRCh38_AllHomopolymers_gt6bp_imperfectgt10bp_slop5;GRCh38_AllTandemRepeatsandHomopolymers_slop5;GRCh38_SimpleRepeat_homopolymer_7to11_slop5;GRCh38_SimpleRepeat_homopolymer_4to6_slop5;GRCh38_SimpleRepeat_imperfecthomopolgt10_slop5;GRCh38_lowmappabilityall;GRCh38_nonunique_l100_m2_e1;GRCh38_allOtherDifficultregions;GRCh38_gnomAD_InbreedingCoeff_slop1bp_merge1000bp;GRCh38_contigs_lt500kb;GRCh38_collapsed_duplication_FP_regions;GRCh38_segdups_gt10kb;GRCh38_chainSelf;GRCh38_segdups;GRCh38_chainSelf_gt10kb;GRCh38_alllowmapandsegdupregions;GRCh38_alldifficultregions	SNX18P25-DCUN1D4	ENSG00000249337-ENSG00000109184	intergenic_region	ENSG00000249337-ENSG00000109184	.	MODIFIER	intergenic_region	.	.	.	.	.	.	.	.	.	.	.	.	.	.	.
4	49626616	Sniffles2.INS.26FDM3	N	<INS:8744>	INS	INS	8744	178.098	1.595	888	854	34	0.0383	novel	0.00225	0.00225	rare	0.00208	0.00694	0.00298	0	0	0.00234	0.00217	0.00725	0.00309	0	0	1	1	1	1	1	1	1	1	1	1	0.00113	0.993	0	0	0.587	0.00282	0.00256	0.76	difficult	GRCh38_allOtherDifficultregions;GRCh38_gnomAD_InbreedingCoeff_slop1bp_merge1000bp;GRCh38_contigs_lt500kb;GRCh38_collapsed_duplication_FP_regions;GRCh38_segdups_gt10kb;GRCh38_chainSelf;GRCh38_segdups;GRCh38_chainSelf_gt10kb;GRCh38_alllowmapandsegdupregions;GRCh38_alldifficultregions	SNX18P25-DCUN1D4	ENSG00000249337-ENSG00000109184	intergenic_region	ENSG00000249337-ENSG00000109184	.	MODIFIER	intergenic_region	.	.	.	.	.	.	.	.	.	.	.	.	.	.	.
4	49631298	Sniffles2.INS.26FEM3	N	<INS:2866>	INS	INS	2866	268.599	3.411	888	868	20	0.0225	novel	0.00563	0.00563	low_frequency	0.00415	0	0.0119	0.0122	0	0.00576	0.00426	0	0.012	0.0127	0	0.00208	1	2.69e-05	0.0183	1	0.00213	1	2.76e-05	0.019	1	0.0045	0.984	0	0	0.506	0.00101	0.00196	0.411	difficult	GRCh38_AllTandemRepeatsandHomopolymers_slop5;GRCh38_AllTandemRepeats_gt100bp_slop5;GRCh38_allTandemRepeats;GRCh38_AllTandemRepeats_gt10000bp_slop5;GRCh38_satellites_slop5;GRCh38_allOtherDifficultregions;GRCh38_contigs_lt500kb;GRCh38_collapsed_duplication_FP_regions;GRCh38_chainSelf;GRCh38_chainSelf_gt10kb;GRCh38_alldifficultregions	SNX18P25-DCUN1D4	ENSG00000249337-ENSG00000109184	intergenic_region	ENSG00000249337-ENSG00000109184	.	MODIFIER	intergenic_region	.	.	.	.	.	.	.	.	.	.	.	.	.	.	.
4	49631828	Sniffles2.INS.26FFM3	N	<INS:121>	INS	INS	121	136.334	179.953	888	884	4	0.00451	novel	0.217	0.217	common	0.18	0.257	0.179	0.262	0.228	0.217	0.181	0.255	0.179	0.264	0.229	0.000112	0.00423	0.00265	3.04e-07	0.000316	0.000111	0.00715	0.00265	2.93e-07	0.000317	0.153	0.548	0.294	0.294	0.453	0.185	0.248	0.558	difficult	GRCh38_AllTandemRepeatsandHomopolymers_slop5;GRCh38_AllTandemRepeats_gt100bp_slop5;GRCh38_allTandemRepeats;GRCh38_AllTandemRepeats_gt10000bp_slop5;GRCh38_satellites_slop5;GRCh38_lowmappabilityall;GRCh38_nonunique_l100_m2_e1;GRCh38_allOtherDifficultregions;GRCh38_gnomAD_InbreedingCoeff_slop1bp_merge1000bp;GRCh38_contigs_lt500kb;GRCh38_collapsed_duplication_FP_regions;GRCh38_chainSelf;GRCh38_chainSelf_gt10kb;GRCh38_alllowmapandsegdupregions;GRCh38_alldifficultregions	SNX18P25-DCUN1D4	ENSG00000249337-ENSG00000109184	intergenic_region	ENSG00000249337-ENSG00000109184	.	MODIFIER	intergenic_region	.	.	.	.	.	.	.	.	.	.	.	.	.	.	.
4	49632345	Sniffles2.DEL.273EM3	N	<DEL:-55>	DEL	DEL	-55	65.605	420.362	888	884	4	0.00451	novel	0.00507	0.00507	low_frequency	0.0124	0	0.00298	0	0.00585	0.00509	0.0125	0	0.00298	0	0.00588	1	1	1	1	1	1	1	1	1	1	0.00113	0.988	0	0	0.298	0.000926	0.00315	0.278	difficult	GRCh38_AllTandemRepeatsandHomopolymers_slop5;GRCh38_AllTandemRepeats_gt100bp_slop5;GRCh38_allTandemRepeats;GRCh38_AllTandemRepeats_gt10000bp_slop5;GRCh38_satellites_slop5;GRCh38_allOtherDifficultregions;GRCh38_gnomAD_InbreedingCoeff_slop1bp_merge1000bp;GRCh38_contigs_lt500kb;GRCh38_collapsed_duplication_FP_regions;GRCh38_chainSelf;GRCh38_chainSelf_gt10kb;GRCh38_alldifficultregions	SNX18P25-DCUN1D4	ENSG00000249337-ENSG00000109184	intergenic_region	ENSG00000249337-ENSG00000109184	.	MODIFIER	intergenic_region	.	.	.	.	.	.	.	.	.	.	.	.	.	.	.
4	49632770	Sniffles2.INS.2701M3	N	<INS:89>	INS	INS	89	135.337	406.032	888	887	1	0.00113	novel	0.0619	0.0619	common	0.0353	0.0799	0.0923	0.061	0.0556	0.062	0.0354	0.0799	0.0923	0.061	0.0556	1	0.601	0.365	1	1	1	0.601	0.365	1	1	0.0372	0.82	0.0364	0.0364	0.456	0.0352	0.0618	0.467	difficult	GRCh38_AllTandemRepeatsandHomopolymers_slop5;GRCh38_AllTandemRepeats_gt100bp_slop5;GRCh38_allTandemRepeats;GRCh38_AllTandemRepeats_gt10000bp_slop5;GRCh38_satellites_slop5;GRCh38_lowmappabilityall;GRCh38_nonunique_l100_m2_e1;GRCh38_allOtherDifficultregions;GRCh38_gnomAD_InbreedingCoeff_slop1bp_merge1000bp;GRCh38_contigs_lt500kb;GRCh38_collapsed_duplication_FP_regions;GRCh38_chainSelf;GRCh38_chainSelf_gt10kb;GRCh38_alllowmapandsegdupregions;GRCh38_alldifficultregions	SNX18P25-DCUN1D4	ENSG00000249337-ENSG00000109184	intergenic_region	ENSG00000249337-ENSG00000109184	.	MODIFIER	intergenic_region	.	.	.	.	.	.	.	.	.	.	.	.	.	.	.
4	49633529	Sniffles2.DEL.2740M3	N	<DEL:-54>	DEL	DEL	-54	90.067	310.511	888	887	1	0.00113	novel	0.164	0.164	common	0.116	0.222	0.194	0.216	0.102	0.165	0.119	0.222	0.194	0.216	0.102	0.217	0.000162	0.00639	0.000107	0.222	0.216	0.000162	0.00639	0.000107	0.222	0.1	0.604	0.159	0.159	0.44	0.148	0.203	0.502	difficult	GRCh38_AllTandemRepeatsandHomopolymers_slop5;GRCh38_AllTandemRepeats_gt100bp_slop5;GRCh38_allTandemRepeats;GRCh38_AllTandemRepeats_gt10000bp_slop5;GRCh38_satellites_slop5;GRCh38_allOtherDifficultregions;GRCh38_gnomAD_InbreedingCoeff_slop1bp_merge1000bp;GRCh38_contigs_lt500kb;GRCh38_collapsed_duplication_FP_regions;GRCh38_chainSelf;GRCh38_chainSelf_gt10kb;GRCh38_alldifficultregions	SNX18P25-DCUN1D4	ENSG00000249337-ENSG00000109184	intergenic_region	ENSG00000249337-ENSG00000109184	.	MODIFIER	intergenic_region	.	.	.	.	.	.	.	.	.	.	.	.	.	.	.
4	49633885	Sniffles2.INS.2703M3	N	<INS:90>	INS	INS	90	141.411	176.46	888	887	1	0.00113	novel	0.0383	0.0383	low_frequency	0.0228	0.059	0.0387	0.0518	0.0292	0.0383	0.0229	0.059	0.0387	0.0518	0.0292	1	1	1	1	1	1	1	1	1	1	0.0248	0.881	0.0294	0.0294	0.508	0.0472	0.0645	0.663	difficult	GRCh38_AllTandemRepeatsandHomopolymers_slop5;GRCh38_AllTandemRepeats_gt100bp_slop5;GRCh38_allTandemRepeats;GRCh38_AllTandemRepeats_gt10000bp_slop5;GRCh38_satellites_slop5;GRCh38_allOtherDifficultregions;GRCh38_gnomAD_InbreedingCoeff_slop1bp_merge1000bp;GRCh38_contigs_lt500kb;GRCh38_collapsed_duplication_FP_regions;GRCh38_chainSelf;GRCh38_chainSelf_gt10kb;GRCh38_alldifficultregions	SNX18P25-DCUN1D4	ENSG00000249337-ENSG00000109184	intergenic_region	ENSG00000249337-ENSG00000109184	.	MODIFIER	intergenic_region	.	.	.	.	.	.	.	.	.	.	.	.	.	.	.
4	49634013	Sniffles2.DEL.2741M3	N	<DEL:-6100>	DEL	DEL	-6100	14.413	98.534	888	887	1	0.00113	novel	0.00394	0.00394	rare	0	0.00347	0.00595	0.0122	0	0.00395	0	0.00347	0.00595	0.0122	0	1	1	1	1	1	1	1	1	1	1	0.000563	0.991	0	0	0.22	0.00427	0.00678	0.521	difficult	GRCh38_AllTandemRepeatsandHomopolymers_slop5;GRCh38_AllTandemRepeats_gt100bp_slop5;GRCh38_allTandemRepeats;GRCh38_SimpleRepeat_homopolymer_4to6_slop5;GRCh38_AllTandemRepeats_gt10000bp_slop5;GRCh38_satellites_slop5;GRCh38_lowmappabilityall;GRCh38_nonunique_l100_m2_e1;GRCh38_allOtherDifficultregions;GRCh38_gnomAD_InbreedingCoeff_slop1bp_merge1000bp;GRCh38_contigs_lt500kb;GRCh38_collapsed_duplication_FP_regions;GRCh38_chainSelf;GRCh38_chainSelf_gt10kb;GRCh38_alllowmapandsegdupregions;GRCh38_alldifficultregions	SNX18P25-DCUN1D4	ENSG00000249337-ENSG00000109184	intergenic_region	ENSG00000249337-ENSG00000109184	.	MODIFIER	intergenic_region	.	.	.	.	.	.	.	.	.	.	.	.	.	.	.
4	49634442	Sniffles2.INS.2704M3	N	<INS:95>	INS	INS	95	119.611	182.232	888	887	1	0.00113	novel	0.00394	0.00394	rare	0.00415	0.00347	0.00893	0.00305	0	0.00395	0.00417	0.00347	0.00893	0.00305	0	1	1	1	1	1	1	1	1	1	1	0.00113	0.99	0	0	0.396	0.00487	0.00702	0.502	difficult	GRCh38_AllTandemRepeatsandHomopolymers_slop5;GRCh38_AllTandemRepeats_gt100bp_slop5;GRCh38_allTandemRepeats;GRCh38_AllTandemRepeats_gt10000bp_slop5;GRCh38_satellites_slop5;GRCh38_lowmappabilityall;GRCh38_nonunique_l100_m2_e1;GRCh38_allOtherDifficultregions;GRCh38_gnomAD_InbreedingCoeff_slop1bp_merge1000bp;GRCh38_contigs_lt500kb;GRCh38_collapsed_duplication_FP_regions;GRCh38_chainSelf;GRCh38_chainSelf_gt10kb;GRCh38_alllowmapandsegdupregions;GRCh38_alldifficultregions	SNX18P25-DCUN1D4	ENSG00000249337-ENSG00000109184	intergenic_region	ENSG00000249337-ENSG00000109184	.	MODIFIER	intergenic_region	.	.	.	.	.	.	.	.	.	.	.	.	.	.	.
4	49634538	Sniffles2.DEL.2742M3	N	<DEL:-95>	DEL	DEL	-95	148.941	358.187	888	887	1	0.00113	novel	0.0591	0.0591	common	0.0498	0.0625	0.0655	0.0671	0.0556	0.0592	0.05	0.0625	0.0655	0.0671	0.0556	1	1	1	1	0.411	1	1	1	1	0.411	0.0304	0.842	0.0865	0.0865	0.428	0.055	0.0786	0.625	difficult	GRCh38_AllTandemRepeatsandHomopolymers_slop5;GRCh38_AllTandemRepeats_gt100bp_slop5;GRCh38_allTandemRepeats;GRCh38_SimpleRepeat_homopolymer_4to6_slop5;GRCh38_AllTandemRepeats_gt10000bp_slop5;GRCh38_satellites_slop5;GRCh38_allOtherDifficultregions;GRCh38_gnomAD_InbreedingCoeff_slop1bp_merge1000bp;GRCh38_contigs_lt500kb;GRCh38_collapsed_duplication_FP_regions;GRCh38_chainSelf;GRCh38_chainSelf_gt10kb;GRCh38_alldifficultregions	SNX18P25-DCUN1D4	ENSG00000249337-ENSG00000109184	intergenic_region	ENSG00000249337-ENSG00000109184	.	MODIFIER	intergenic_region	.	.	.	.	.	.	.	.	.	.	.	.	.	.	.
4	49635338	Sniffles2.INS.2706M3	N	<INS:65>	INS	INS	65	160.389	322.531	888	887	1	0.00113	novel	0.238	0.238	common	0.152	0.288	0.298	0.305	0.193	0.238	0.152	0.288	0.298	0.305	0.193	0.00215	2.67e-05	0.000884	2.28e-07	0.139	0.00212	2.67e-05	0.000884	2.28e-07	0.139	0.159	0.526	0.284	0.284	0.452	0.196	0.269	0.536	difficult	GRCh38_AllTandemRepeatsandHomopolymers_slop5;GRCh38_AllTandemRepeats_gt100bp_slop5;GRCh38_allTandemRepeats;GRCh38_AllTandemRepeats_gt10000bp_slop5;GRCh38_satellites_slop5;GRCh38_allOtherDifficultregions;GRCh38_gnomAD_InbreedingCoeff_slop1bp_merge1000bp;GRCh38_contigs_lt500kb;GRCh38_collapsed_duplication_FP_regions;GRCh38_chainSelf;GRCh38_chainSelf_gt10kb;GRCh38_alldifficultregions	SNX18P25-DCUN1D4	ENSG00000249337-ENSG00000109184	intergenic_region	ENSG00000249337-ENSG00000109184	.	MODIFIER	intergenic_region	.	.	.	.	.	.	.	.	.	.	.	.	.	.	.
4	49635686	Sniffles2.DEL.2744M3	N	<DEL:-577>	DEL	DEL	-577	166.802	258.815	888	887	1	0.00113	novel	0.0152	0.0152	low_frequency	0.029	0.00694	0	0.0122	0.0205	0.0158	0.0312	0.00694	0	0.0122	0.0205	1	1	1	1	1	1	1	1	1	1	0.00563	0.958	0	0	0.469	0.00682	0.0126	0.479	difficult	GRCh38_AllTandemRepeatsandHomopolymers_slop5;GRCh38_AllTandemRepeats_gt100bp_slop5;GRCh38_allTandemRepeats;GRCh38_SimpleRepeat_homopolymer_4to6_slop5;GRCh38_AllTandemRepeats_gt10000bp_slop5;GRCh38_satellites_slop5;GRCh38_lowmappabilityall;GRCh38_nonunique_l100_m2_e1;GRCh38_allOtherDifficultregions;GRCh38_gnomAD_InbreedingCoeff_slop1bp_merge1000bp;GRCh38_contigs_lt500kb;GRCh38_collapsed_duplication_FP_regions;GRCh38_chainSelf;GRCh38_chainSelf_gt10kb;GRCh38_alllowmapandsegdupregions;GRCh38_alldifficultregions	SNX18P25-DCUN1D4	ENSG00000249337-ENSG00000109184	intergenic_region	ENSG00000249337-ENSG00000109184	.	MODIFIER	intergenic_region	.	.	.	.	.	.	.	.	.	.	.	.	.	.	.
4	49635801	Sniffles2.DEL.2743M3	N	<DEL:-53>	DEL	DEL	-53	125.872	330.699	888	887	1	0.00113	novel	0.186	0.186	common	0.141	0.153	0.205	0.229	0.219	0.187	0.142	0.153	0.205	0.229	0.219	0.0063	0.0452	0.000215	0.000313	3.3e-05	0.00628	0.0452	0.000215	0.000313	3.3e-05	0.118	0.553	0.179	0.179	0.449	0.136	0.199	0.524	difficult	GRCh38_AllTandemRepeatsandHomopolymers_slop5;GRCh38_AllTandemRepeats_gt100bp_slop5;GRCh38_allTandemRepeats;GRCh38_AllTandemRepeats_gt10000bp_slop5;GRCh38_satellites_slop5;GRCh38_lowmappabilityall;GRCh38_nonunique_l100_m2_e1;GRCh38_allOtherDifficultregions;GRCh38_gnomAD_InbreedingCoeff_slop1bp_merge1000bp;GRCh38_contigs_lt500kb;GRCh38_collapsed_duplication_FP_regions;GRCh38_chainSelf;GRCh38_chainSelf_gt10kb;GRCh38_alllowmapandsegdupregions;GRCh38_alldifficultregions	SNX18P25-DCUN1D4	ENSG00000249337-ENSG00000109184	intergenic_region	ENSG00000249337-ENSG00000109184	.	MODIFIER	intergenic_region	.	.	.	.	.	.	.	.	.	.	.	.	.	.	.
4	49635828	Sniffles2.INS.2707M3	N	<INS:2805>	INS	INS	2805	90.39	65.666	888	767	121	0.136	novel	0.00225	0.00225	rare	0	0.00694	0	0.0061	0	0.00261	0	0.0084	0	0.00813	0	1	1	1	1	1	1	1	1	1	1	0.00113	0.993	0	0	0.339	0.00394	0.00561	0.509	difficult	GRCh38_AllTandemRepeatsandHomopolymers_slop5;GRCh38_AllTandemRepeats_gt100bp_slop5;GRCh38_allTandemRepeats;GRCh38_AllTandemRepeats_gt10000bp_slop5;GRCh38_satellites_slop5;GRCh38_allOtherDifficultregions;GRCh38_gnomAD_InbreedingCoeff_slop1bp_merge1000bp;GRCh38_contigs_lt500kb;GRCh38_collapsed_duplication_FP_regions;GRCh38_chainSelf;GRCh38_chainSelf_gt10kb;GRCh38_alldifficultregions	SNX18P25-DCUN1D4	ENSG00000249337-ENSG00000109184	intergenic_region	ENSG00000249337-ENSG00000109184	.	MODIFIER	intergenic_region	.	.	.	.	.	.	.	.	.	.	.	.	.	.	.
4	49636199	Sniffles2.DEL.2745M3	N	<DEL:-1384>	DEL	DEL	-1384	254.226	369.425	888	887	1	0.00113	novel	0.00169	0.00169	rare	0.00622	0	0	0	0	0.00169	0.00625	0	0	0	0	1	1	1	1	1	1	1	1	1	1	0	0.997	0	0	0.064	5.12e-06	8.37e-05	0.132	difficult	GRCh38_AllTandemRepeatsandHomopolymers_slop5;GRCh38_AllTandemRepeats_gt100bp_slop5;GRCh38_allTandemRepeats;GRCh38_SimpleRepeat_homopolymer_4to6_slop5;GRCh38_AllTandemRepeats_gt10000bp_slop5;GRCh38_satellites_slop5;GRCh38_lowmappabilityall;GRCh38_nonunique_l100_m2_e1;GRCh38_allOtherDifficultregions;GRCh38_gnomAD_InbreedingCoeff_slop1bp_merge1000bp;GRCh38_contigs_lt500kb;GRCh38_collapsed_duplication_FP_regions;GRCh38_chainSelf;GRCh38_chainSelf_gt10kb;GRCh38_alllowmapandsegdupregions;GRCh38_alldifficultregions	SNX18P25-DCUN1D4	ENSG00000249337-ENSG00000109184	intergenic_region	ENSG00000249337-ENSG00000109184	.	MODIFIER	intergenic_region	.	.	.	.	.	.	.	.	.	.	.	.	.	.	.
4	49636327	Sniffles2.INS.2708M3	N	<INS:116>	INS	INS	116	258.271	415.566	888	887	1	0.00113	novel	0.0236	0.0236	low_frequency	0.0436	0.0104	0.0179	0.0152	0.0205	0.0237	0.0438	0.0104	0.0179	0.0152	0.0205	1	1	1	1	0.0607	1	1	1	1	0.0607	0.0124	0.929	0	0	0.447	0.00169	0.00903	0.235	difficult	GRCh38_AllTandemRepeatsandHomopolymers_slop5;GRCh38_AllTandemRepeats_gt100bp_slop5;GRCh38_allTandemRepeats;GRCh38_AllTandemRepeats_gt10000bp_slop5;GRCh38_satellites_slop5;GRCh38_lowmappabilityall;GRCh38_nonunique_l100_m2_e1;GRCh38_allOtherDifficultregions;GRCh38_gnomAD_InbreedingCoeff_slop1bp_merge1000bp;GRCh38_contigs_lt500kb;GRCh38_collapsed_duplication_FP_regions;GRCh38_chainSelf;GRCh38_chainSelf_gt10kb;GRCh38_alllowmapandsegdupregions;GRCh38_alldifficultregions	SNX18P25-DCUN1D4	ENSG00000249337-ENSG00000109184	intergenic_region	ENSG00000249337-ENSG00000109184	.	MODIFIER	intergenic_region	.	.	.	.	.	.	.	.	.	.	.	.	.	.	.
4	49636988	Sniffles2.DEL.2746M3	N	<DEL:-75>	DEL	DEL	-75	122.979	339.336	888	888	0	0	novel	0.0293	0.0293	low_frequency	0.0436	0.0139	0.0119	0.0213	0.0468	0.0287	0.0415	0.0139	0.0119	0.0213	0.0468	1	1	1	1	1	1	1	1	1	1	0.0113	0.921	0.0192	0.0192	0.443	0.0142	0.024	0.462	difficult	GRCh38_AllTandemRepeatsandHomopolymers_slop5;GRCh38_AllTandemRepeats_gt100bp_slop5;GRCh38_allTandemRepeats;GRCh38_SimpleRepeat_homopolymer_4to6_slop5;GRCh38_AllTandemRepeats_gt10000bp_slop5;GRCh38_satellites_slop5;GRCh38_lowmappabilityall;GRCh38_nonunique_l100_m2_e1;GRCh38_allOtherDifficultregions;GRCh38_gnomAD_InbreedingCoeff_slop1bp_merge1000bp;GRCh38_contigs_lt500kb;GRCh38_collapsed_duplication_FP_regions;GRCh38_chainSelf;GRCh38_chainSelf_gt10kb;GRCh38_alllowmapandsegdupregions;GRCh38_alldifficultregions	SNX18P25-DCUN1D4	ENSG00000249337-ENSG00000109184	intergenic_region	ENSG00000249337-ENSG00000109184	.	MODIFIER	intergenic_region	.	.	.	.	.	.	.	.	.	.	.	.	.	.	.
4	49638252	Sniffles2.DEL.2747M3	N	<DEL:-99>	DEL	DEL	-99	113.337	290.249	888	888	0	0	novel	0.0664	0.0664	common	0.0581	0.0451	0.0952	0.0549	0.079	0.0664	0.0581	0.0451	0.0952	0.0549	0.079	1	1	0.367	1	0.603	1	1	0.367	1	0.603	0.0383	0.812	0.0678	0.0678	0.455	0.0352	0.0634	0.494	difficult	GRCh38_AllTandemRepeatsandHomopolymers_slop5;GRCh38_AllTandemRepeats_gt100bp_slop5;GRCh38_allTandemRepeats;GRCh38_AllTandemRepeats_gt10000bp_slop5;GRCh38_satellites_slop5;GRCh38_allOtherDifficultregions;GRCh38_gnomAD_InbreedingCoeff_slop1bp_merge1000bp;GRCh38_contigs_lt500kb;GRCh38_collapsed_duplication_FP_regions;GRCh38_chainSelf;GRCh38_chainSelf_gt10kb;GRCh38_alldifficultregions	SNX18P25-DCUN1D4	ENSG00000249337-ENSG00000109184	intergenic_region	ENSG00000249337-ENSG00000109184	.	MODIFIER	intergenic_region	.	.	.	.	.	.	.	.	.	.	.	.	.	.	.
4	49638263	Sniffles2.INS.270CM3	N	<INS:60>	INS	INS	60	121.584	253.146	888	888	0	0	novel	0.0344	0.0344	low_frequency	0.0187	0.0312	0.0714	0.0183	0.038	0.0344	0.0187	0.0312	0.0714	0.0183	0.038	1	1	1	1	0.211	1	1	1	1	0.211	0.0214	0.898	0.05	0.05	0.426	0.0148	0.0254	0.456	difficult	GRCh38_AllTandemRepeatsandHomopolymers_slop5;GRCh38_AllTandemRepeats_gt100bp_slop5;GRCh38_allTandemRepeats;GRCh38_AllTandemRepeats_gt10000bp_slop5;GRCh38_satellites_slop5;GRCh38_allOtherDifficultregions;GRCh38_gnomAD_InbreedingCoeff_slop1bp_merge1000bp;GRCh38_contigs_lt500kb;GRCh38_collapsed_duplication_FP_regions;GRCh38_chainSelf;GRCh38_chainSelf_gt10kb;GRCh38_alldifficultregions	SNX18P25-DCUN1D4	ENSG00000249337-ENSG00000109184	intergenic_region	ENSG00000249337-ENSG00000109184	.	MODIFIER	intergenic_region	.	.	.	.	.	.	.	.	.	.	.	.	.	.	.
4	49638266	Sniffles2.INS.270BM3	N	<INS:1431>	INS	INS	1431	175.693	185.1	888	888	0	0	novel	0.00619	0.00619	low_frequency	0.00415	0	0.0149	0.0061	0.00585	0.00619	0.00415	0	0.0149	0.0061	0.00585	1	1	1	1	1	1	1	1	1	1	0.00113	0.985	0	0	0.275	0.000853	0.00155	0.444	difficult	GRCh38_AllTandemRepeatsandHomopolymers_slop5;GRCh38_AllTandemRepeats_gt100bp_slop5;GRCh38_allTandemRepeats;GRCh38_AllTandemRepeats_gt10000bp_slop5;GRCh38_satellites_slop5;GRCh38_allOtherDifficultregions;GRCh38_gnomAD_InbreedingCoeff_slop1bp_merge1000bp;GRCh38_contigs_lt500kb;GRCh38_collapsed_duplication_FP_regions;GRCh38_chainSelf;GRCh38_chainSelf_gt10kb;GRCh38_alldifficultregions	SNX18P25-DCUN1D4	ENSG00000249337-ENSG00000109184	intergenic_region	ENSG00000249337-ENSG00000109184	.	MODIFIER	intergenic_region	.	.	.	.	.	.	.	.	.	.	.	.	.	.	.
4	49638591	Sniffles2.DEL.2748M3	N	<DEL:-771>	DEL	DEL	-771	369.123	191.964	888	888	0	0	novel	0.0118	0.0118	low_frequency	0.0104	0.0174	0.00893	0	0.0234	0.0118	0.0104	0.0174	0.00893	0	0.0234	1	1	1	1	1	1	1	1	1	1	0.00676	0.963	0	0	0.477	0.00213	0.00687	0.299	difficult	GRCh38_AllTandemRepeatsandHomopolymers_slop5;GRCh38_AllTandemRepeats_gt100bp_slop5;GRCh38_allTandemRepeats;GRCh38_SimpleRepeat_homopolymer_4to6_slop5;GRCh38_AllTandemRepeats_gt10000bp_slop5;GRCh38_satellites_slop5;GRCh38_lowmappabilityall;GRCh38_nonunique_l100_m2_e1;GRCh38_allOtherDifficultregions;GRCh38_gnomAD_InbreedingCoeff_slop1bp_merge1000bp;GRCh38_contigs_lt500kb;GRCh38_collapsed_duplication_FP_regions;GRCh38_chainSelf;GRCh38_chainSelf_gt10kb;GRCh38_alllowmapandsegdupregions;GRCh38_alldifficultregions	SNX18P25-DCUN1D4	ENSG00000249337-ENSG00000109184	intergenic_region	ENSG00000249337-ENSG00000109184	.	MODIFIER	intergenic_region	.	.	.	.	.	.	.	.	.	.	.	.	.	.	.
4	49638995	Sniffles2.INS.270FM3	N	<INS:126>	INS	INS	126	238.748	183.272	888	887	1	0.00113	novel	0.0259	0.0259	low_frequency	0.0166	0.0139	0.0446	0.0427	0.0146	0.0259	0.0167	0.0139	0.0446	0.0427	0.0146	1	1	1	1	1	1	1	1	1	1	0.013	0.922	0	0	0.392	0.0121	0.0229	0.427	difficult	GRCh38_AllTandemRepeatsandHomopolymers_slop5;GRCh38_AllTandemRepeats_gt100bp_slop5;GRCh38_allTandemRepeats;GRCh38_AllTandemRepeats_gt10000bp_slop5;GRCh38_satellites_slop5;GRCh38_allOtherDifficultregions;GRCh38_gnomAD_InbreedingCoeff_slop1bp_merge1000bp;GRCh38_contigs_lt500kb;GRCh38_collapsed_duplication_FP_regions;GRCh38_chainSelf;GRCh38_chainSelf_gt10kb;GRCh38_alldifficultregions	SNX18P25-DCUN1D4	ENSG00000249337-ENSG00000109184	intergenic_region	ENSG00000249337-ENSG00000109184	.	MODIFIER	intergenic_region	.	.	.	.	.	.	.	.	.	.	.	.	.	.	.
4	49639319	Sniffles2.DEL.2749M3	N	<DEL:-673>	DEL	DEL	-673	203.294	155.855	888	887	1	0.00113	novel	0.0265	0.0265	low_frequency	0.00622	0.0312	0.0476	0.0305	0.0263	0.0265	0.00625	0.0312	0.0476	0.0305	0.0263	1	1	1	1	1	1	1	1	1	1	0.0163	0.921	0.0426	0.0426	0.466	0.0109	0.0203	0.461	difficult	GRCh38_AllTandemRepeatsandHomopolymers_slop5;GRCh38_AllTandemRepeats_gt100bp_slop5;GRCh38_allTandemRepeats;GRCh38_SimpleRepeat_homopolymer_4to6_slop5;GRCh38_AllTandemRepeats_gt10000bp_slop5;GRCh38_satellites_slop5;GRCh38_lowmappabilityall;GRCh38_nonunique_l100_m2_e1;GRCh38_allOtherDifficultregions;GRCh38_gnomAD_InbreedingCoeff_slop1bp_merge1000bp;GRCh38_contigs_lt500kb;GRCh38_collapsed_duplication_FP_regions;GRCh38_chainSelf;GRCh38_chainSelf_gt10kb;GRCh38_alllowmapandsegdupregions;GRCh38_alldifficultregions	SNX18P25-DCUN1D4	ENSG00000249337-ENSG00000109184	intergenic_region	ENSG00000249337-ENSG00000109184	.	MODIFIER	intergenic_region	.	.	.	.	.	.	.	.	.	.	.	.	.	.	.
4	49639449	Sniffles2.DEL.274AM3	N	<DEL:-83>	DEL	DEL	-83	91.271	392.491	888	887	1	0.00113	novel	0.0726	0.0726	common	0.106	0.0729	0.0595	0.0518	0.0585	0.0727	0.106	0.0729	0.0595	0.0518	0.0585	0.0857	1	1	1	1	0.0856	1	1	1	1	0.0445	0.8	0.093	0.093	0.426	0.0269	0.0534	0.424	difficult	GRCh38_AllTandemRepeatsandHomopolymers_slop5;GRCh38_AllTandemRepeats_gt100bp_slop5;GRCh38_allTandemRepeats;GRCh38_SimpleRepeat_homopolymer_4to6_slop5;GRCh38_AllTandemRepeats_gt10000bp_slop5;GRCh38_satellites_slop5;GRCh38_lowmappabilityall;GRCh38_nonunique_l100_m2_e1;GRCh38_allOtherDifficultregions;GRCh38_gnomAD_InbreedingCoeff_slop1bp_merge1000bp;GRCh38_contigs_lt500kb;GRCh38_collapsed_duplication_FP_regions;GRCh38_chainSelf;GRCh38_chainSelf_gt10kb;GRCh38_alllowmapandsegdupregions;GRCh38_alldifficultregions	SNX18P25-DCUN1D4	ENSG00000249337-ENSG00000109184	intergenic_region	ENSG00000249337-ENSG00000109184	.	MODIFIER	intergenic_region	.	.	.	.	.	.	.	.	.	.	.	.	.	.	.
4	49639925	Sniffles2.INS.2712M3	N	<INS:95>	INS	INS	95	126.024	222.549	888	888	0	0	novel	0.246	0.246	common	0.183	0.278	0.235	0.323	0.246	0.246	0.183	0.278	0.235	0.323	0.246	0.00102	2e-07	0.000159	9.9e-08	1.67e-06	0.00102	2e-07	0.000159	9.9e-08	1.67e-06	0.176	0.503	0.294	0.294	0.45	0.268	0.324	0.568	difficult	GRCh38_AllTandemRepeatsandHomopolymers_slop5;GRCh38_AllTandemRepeats_gt100bp_slop5;GRCh38_allTandemRepeats;GRCh38_AllTandemRepeats_gt10000bp_slop5;GRCh38_satellites_slop5;GRCh38_lowmappabilityall;GRCh38_nonunique_l100_m2_e1;GRCh38_allOtherDifficultregions;GRCh38_gnomAD_InbreedingCoeff_slop1bp_merge1000bp;GRCh38_contigs_lt500kb;GRCh38_collapsed_duplication_FP_regions;GRCh38_chainSelf;GRCh38_chainSelf_gt10kb;GRCh38_alllowmapandsegdupregions;GRCh38_alldifficultregions	SNX18P25-DCUN1D4	ENSG00000249337-ENSG00000109184	intergenic_region	ENSG00000249337-ENSG00000109184	.	MODIFIER	intergenic_region	.	.	.	.	.	.	.	.	.	.	.	.	.	.	.
4	49640445	Sniffles2.DEL.274BM3	N	<DEL:-2138>	DEL	DEL	-2138	239.783	175.123	888	888	0	0	novel	0.00845	0.00845	low_frequency	0.00622	0.00347	0.0149	0.00915	0.00877	0.00845	0.00622	0.00347	0.0149	0.00915	0.00877	1	1	1	1	1	1	1	1	1	1	0.00394	0.975	0	0	0.446	0.0105	0.013	0.766	difficult	GRCh38_AllTandemRepeatsandHomopolymers_slop5;GRCh38_AllTandemRepeats_gt100bp_slop5;GRCh38_allTandemRepeats;GRCh38_SimpleRepeat_homopolymer_4to6_slop5;GRCh38_AllTandemRepeats_gt10000bp_slop5;GRCh38_satellites_slop5;GRCh38_lowmappabilityall;GRCh38_nonunique_l100_m2_e1;GRCh38_allOtherDifficultregions;GRCh38_gnomAD_InbreedingCoeff_slop1bp_merge1000bp;GRCh38_contigs_lt500kb;GRCh38_collapsed_duplication_FP_regions;GRCh38_chainSelf;GRCh38_chainSelf_gt10kb;GRCh38_alllowmapandsegdupregions;GRCh38_alldifficultregions	SNX18P25-DCUN1D4	ENSG00000249337-ENSG00000109184	intergenic_region	ENSG00000249337-ENSG00000109184	.	MODIFIER	intergenic_region	.	.	.	.	.	.	.	.	.	.	.	.	.	.	.
4	49640593	Sniffles2.DEL.274CM3	N	<DEL:-155>	DEL	DEL	-155	341.672	259.159	888	888	0	0	novel	0.0191	0.0191	low_frequency	0.0166	0.0174	0.0149	0.0061	0.0409	0.0186	0.0145	0.0174	0.0149	0.0061	0.0409	1	0.0347	1	1	1	1	0.0347	1	1	1	0.00394	0.955	0	0	0.309	0.00958	0.0155	0.466	difficult	GRCh38_AllTandemRepeatsandHomopolymers_slop5;GRCh38_AllTandemRepeats_gt100bp_slop5;GRCh38_allTandemRepeats;GRCh38_AllTandemRepeats_gt10000bp_slop5;GRCh38_satellites_slop5;GRCh38_lowmappabilityall;GRCh38_nonunique_l100_m2_e1;GRCh38_allOtherDifficultregions;GRCh38_gnomAD_InbreedingCoeff_slop1bp_merge1000bp;GRCh38_contigs_lt500kb;GRCh38_collapsed_duplication_FP_regions;GRCh38_chainSelf;GRCh38_chainSelf_gt10kb;GRCh38_alllowmapandsegdupregions;GRCh38_alldifficultregions	SNX18P25-DCUN1D4	ENSG00000249337-ENSG00000109184	intergenic_region	ENSG00000249337-ENSG00000109184	.	MODIFIER	intergenic_region	.	.	.	.	.	.	.	.	.	.	.	.	.	.	.
4	49641125	Sniffles2.DEL.274DM3	N	<DEL:-1798>	DEL	DEL	-1798	143.348	35.582	888	888	0	0	novel	0.0304	0.0304	low_frequency	0.0166	0.0625	0.0327	0.0366	0.0146	0.0304	0.0166	0.0625	0.0327	0.0366	0.0146	1	1	1	1	1	1	1	1	1	1	0.0135	0.912	0	0	0.454	0.023	0.043	0.507	difficult	GRCh38_AllTandemRepeatsandHomopolymers_slop5;GRCh38_AllTandemRepeats_gt100bp_slop5;GRCh38_allTandemRepeats;GRCh38_SimpleRepeat_homopolymer_4to6_slop5;GRCh38_AllTandemRepeats_gt10000bp_slop5;GRCh38_satellites_slop5;GRCh38_lowmappabilityall;GRCh38_nonunique_l100_m2_e1;GRCh38_allOtherDifficultregions;GRCh38_gnomAD_InbreedingCoeff_slop1bp_merge1000bp;GRCh38_contigs_lt500kb;GRCh38_collapsed_duplication_FP_regions;GRCh38_chainSelf;GRCh38_chainSelf_gt10kb;GRCh38_alllowmapandsegdupregions;GRCh38_alldifficultregions	SNX18P25-DCUN1D4	ENSG00000249337-ENSG00000109184	intergenic_region	ENSG00000249337-ENSG00000109184	.	MODIFIER	intergenic_region	.	.	.	.	.	.	.	.	.	.	.	.	.	.	.
4	49641633	Sniffles2.DEL.274EM3	N	<DEL:-85>	DEL	DEL	-85	88.468	280.16	888	888	0	0	novel	0.525	0.475	common	0.575	0.476	0.506	0.466	0.57	0.525	0.577	0.476	0.506	0.466	0.57	0.000135	0.0072	0.44	0.000313	2.5e-05	7.33e-05	0.0072	0.44	0.000313	2.5e-05	0.528	0.389	0.422	0.418	0.452	0.488	0.488	0.546	difficult	GRCh38_AllTandemRepeatsandHomopolymers_slop5;GRCh38_AllTandemRepeats_gt100bp_slop5;GRCh38_allTandemRepeats;GRCh38_AllTandemRepeats_gt10000bp_slop5;GRCh38_satellites_slop5;GRCh38_lowmappabilityall;GRCh38_nonunique_l100_m2_e1;GRCh38_allOtherDifficultregions;GRCh38_gnomAD_InbreedingCoeff_slop1bp_merge1000bp;GRCh38_contigs_lt500kb;GRCh38_collapsed_duplication_FP_regions;GRCh38_chainSelf;GRCh38_chainSelf_gt10kb;GRCh38_alllowmapandsegdupregions;GRCh38_alldifficultregions	SNX18P25-DCUN1D4	ENSG00000249337-ENSG00000109184	intergenic_region	ENSG00000249337-ENSG00000109184	.	MODIFIER	intergenic_region	.	.	.	.	.	.	.	.	.	.	.	.	.	.	.
4	49641666	Sniffles2.DEL.274FM3	N	<DEL:-1243>	DEL	DEL	-1243	181.212	182.138	888	888	0	0	novel	0.0169	0.0169	low_frequency	0.0104	0.0208	0.0238	0.0213	0.0117	0.0163	0.0083	0.0208	0.0238	0.0213	0.0117	1	1	1	1	1	1	1	1	1	1	0.00732	0.953	0	0	0.414	0.00589	0.0137	0.366	difficult	GRCh38_AllTandemRepeatsandHomopolymers_slop5;GRCh38_AllTandemRepeats_gt100bp_slop5;GRCh38_allTandemRepeats;GRCh38_SimpleRepeat_homopolymer_4to6_slop5;GRCh38_AllTandemRepeats_gt10000bp_slop5;GRCh38_satellites_slop5;GRCh38_lowmappabilityall;GRCh38_nonunique_l100_m2_e1;GRCh38_allOtherDifficultregions;GRCh38_gnomAD_InbreedingCoeff_slop1bp_merge1000bp;GRCh38_contigs_lt500kb;GRCh38_collapsed_duplication_FP_regions;GRCh38_chainSelf;GRCh38_chainSelf_gt10kb;GRCh38_alllowmapandsegdupregions;GRCh38_alldifficultregions	SNX18P25-DCUN1D4	ENSG00000249337-ENSG00000109184	intergenic_region	ENSG00000249337-ENSG00000109184	.	MODIFIER	intergenic_region	.	.	.	.	.	.	.	.	.	.	.	.	.	.	.
4	49642588	Sniffles2.INS.2716M3	N	<INS:74>	INS	INS	74	90.92	350.072	888	888	0	0	novel	0.495	0.495	common	0.502	0.483	0.527	0.47	0.488	0.496	0.504	0.483	0.527	0.47	0.488	5.43e-32	2.5e-14	1.45e-21	9.72e-27	2.06e-12	8.39e-33	2.5e-14	1.45e-21	9.72e-27	2.06e-12	0.51	0.484	0.509	0.509	0.433	0.485	0.475	0.551	difficult	GRCh38_AllTandemRepeatsandHomopolymers_slop5;GRCh38_AllTandemRepeats_gt100bp_slop5;GRCh38_allTandemRepeats;GRCh38_AllTandemRepeats_gt10000bp_slop5;GRCh38_satellites_slop5;GRCh38_allOtherDifficultregions;GRCh38_gnomAD_InbreedingCoeff_slop1bp_merge1000bp;GRCh38_contigs_lt500kb;GRCh38_collapsed_duplication_FP_regions;GRCh38_chainSelf;GRCh38_chainSelf_gt10kb;GRCh38_alldifficultregions	SNX18P25-DCUN1D4	ENSG00000249337-ENSG00000109184	intergenic_region	ENSG00000249337-ENSG00000109184	.	MODIFIER	intergenic_region	.	.	.	.	.	.	.	.	.	.	.	.	.	.	.
4	49642822	Sniffles2.DEL.2750M3	N	<DEL:-60>	DEL	DEL	-60	82.431	350.346	888	888	0	0	novel	0.547	0.453	common	0.438	0.608	0.566	0.637	0.544	0.547	0.44	0.608	0.566	0.637	0.544	0.238	0.22	0.53	0.0417	0.0637	0.153	0.22	0.53	0.0417	0.0637	0.575	0.399	0.431	0.4	0.458	0.667	0.631	0.512	difficult	GRCh38_AllTandemRepeatsandHomopolymers_slop5;GRCh38_AllTandemRepeats_gt100bp_slop5;GRCh38_allTandemRepeats;GRCh38_AllTandemRepeats_gt10000bp_slop5;GRCh38_satellites_slop5;GRCh38_allOtherDifficultregions;GRCh38_gnomAD_InbreedingCoeff_slop1bp_merge1000bp;GRCh38_contigs_lt500kb;GRCh38_collapsed_duplication_FP_regions;GRCh38_chainSelf;GRCh38_chainSelf_gt10kb;GRCh38_alldifficultregions	SNX18P25-DCUN1D4	ENSG00000249337-ENSG00000109184	intergenic_region	ENSG00000249337-ENSG00000109184	.	MODIFIER	intergenic_region	.	.	.	.	.	.	.	.	.	.	.	.	.	.	.
4	49643539	Sniffles2.INS.2718M3	N	<INS:55>	INS	INS	55	136.47	382.042	888	888	0	0	novel	0.00113	0.00113	rare	0.00208	0	0	0	0.00292	0.00113	0.00208	0	0	0	0.00292	1	1	1	1	1	1	1	1	1	1	0.000563	0.997	0	0	0.624	7.99e-05	0.000294	0.298	difficult	GRCh38_AllTandemRepeatsandHomopolymers_slop5;GRCh38_AllTandemRepeats_gt100bp_slop5;GRCh38_allTandemRepeats;GRCh38_AllTandemRepeats_gt10000bp_slop5;GRCh38_satellites_slop5;GRCh38_lowmappabilityall;GRCh38_nonunique_l100_m2_e1;GRCh38_allOtherDifficultregions;GRCh38_gnomAD_InbreedingCoeff_slop1bp_merge1000bp;GRCh38_contigs_lt500kb;GRCh38_gaps_slop15kb;GRCh38_collapsed_duplication_FP_regions;GRCh38_chainSelf;GRCh38_chainSelf_gt10kb;GRCh38_alllowmapandsegdupregions;GRCh38_alldifficultregions	SNX18P25-DCUN1D4	ENSG00000249337-ENSG00000109184	intergenic_region	ENSG00000249337-ENSG00000109184	.	MODIFIER	intergenic_region	.	.	.	.	.	.	.	.	.	.	.	.	.	.	.
4	49644275	Sniffles2.DEL.2751M3	N	<DEL:-75>	DEL	DEL	-75	123.3	392.026	888	888	0	0	novel	0.217	0.217	common	0.243	0.177	0.247	0.131	0.269	0.217	0.243	0.177	0.247	0.131	0.269	3.02e-06	0.0481	1	0.742	0.119	3.02e-06	0.0481	1	0.742	0.119	0.15	0.543	0.257	0.257	0.456	0.138	0.185	0.553	difficult	GRCh38_AllTandemRepeatsandHomopolymers_slop5;GRCh38_AllTandemRepeats_gt100bp_slop5;GRCh38_allTandemRepeats;GRCh38_SimpleRepeat_homopolymer_4to6_slop5;GRCh38_AllTandemRepeats_gt10000bp_slop5;GRCh38_satellites_slop5;GRCh38_lowmappabilityall;GRCh38_nonunique_l100_m2_e1;GRCh38_allOtherDifficultregions;GRCh38_gnomAD_InbreedingCoeff_slop1bp_merge1000bp;GRCh38_contigs_lt500kb;GRCh38_gaps_slop15kb;GRCh38_collapsed_duplication_FP_regions;GRCh38_chainSelf;GRCh38_chainSelf_gt10kb;GRCh38_alllowmapandsegdupregions;GRCh38_alldifficultregions	SNX18P25-DCUN1D4	ENSG00000249337-ENSG00000109184	intergenic_region	ENSG00000249337-ENSG00000109184	.	MODIFIER	intergenic_region	.	.	.	.	.	.	.	.	.	.	.	.	.	.	.
4	49644800	Sniffles2.INS.271DM3	N	<INS:100>	INS	INS	100	222.487	317.387	888	888	0	0	novel	0.00901	0.00901	low_frequency	0.0249	0	0.00298	0.00305	0.00585	0.00901	0.0249	0	0.00298	0.00305	0.00585	1	1	1	1	1	1	1	1	1	1	0.00282	0.976	0	0	0.424	0.0064	0.00794	0.522	difficult	GRCh38_AllTandemRepeatsandHomopolymers_slop5;GRCh38_AllTandemRepeats_gt100bp_slop5;GRCh38_allTandemRepeats;GRCh38_AllTandemRepeats_gt10000bp_slop5;GRCh38_satellites_slop5;GRCh38_allOtherDifficultregions;GRCh38_gnomAD_InbreedingCoeff_slop1bp_merge1000bp;GRCh38_contigs_lt500kb;GRCh38_gaps_slop15kb;GRCh38_collapsed_duplication_FP_regions;GRCh38_chainSelf;GRCh38_chainSelf_gt10kb;GRCh38_alldifficultregions	SNX18P25-DCUN1D4	ENSG00000249337-ENSG00000109184	intergenic_region	ENSG00000249337-ENSG00000109184	.	MODIFIER	intergenic_region	.	.	.	.	.	.	.	.	.	.	.	.	.	.	.
4	49645520	Sniffles2.DEL.2753M3	N	<DEL:-1422>	DEL	DEL	-1422	137.766	202.242	888	888	0	0	novel	0.0282	0.0282	low_frequency	0.0208	0.0243	0.0298	0.0122	0.0556	0.0282	0.0208	0.0243	0.0298	0.0122	0.0556	1	1	1	1	1	1	1	1	1	1	0.0141	0.919	0.02	0.02	0.437	0.01	0.0212	0.43	difficult	GRCh38_AllTandemRepeatsandHomopolymers_slop5;GRCh38_AllTandemRepeats_gt100bp_slop5;GRCh38_allTandemRepeats;GRCh38_SimpleRepeat_homopolymer_4to6_slop5;GRCh38_AllTandemRepeats_gt10000bp_slop5;GRCh38_satellites_slop5;GRCh38_lowmappabilityall;GRCh38_nonunique_l100_m2_e1;GRCh38_allOtherDifficultregions;GRCh38_gnomAD_InbreedingCoeff_slop1bp_merge1000bp;GRCh38_contigs_lt500kb;GRCh38_gaps_slop15kb;GRCh38_collapsed_duplication_FP_regions;GRCh38_chainSelf;GRCh38_chainSelf_gt10kb;GRCh38_alllowmapandsegdupregions;GRCh38_alldifficultregions	SNX18P25-DCUN1D4	ENSG00000249337-ENSG00000109184	intergenic_region	ENSG00000249337-ENSG00000109184	.	MODIFIER	intergenic_region	.	.	.	.	.	.	.	.	.	.	.	.	.	.	.
4	49645652	Sniffles2.DEL.2754M3	N	<DEL:-149>	DEL	DEL	-149	160.846	331.451	888	888	0	0	novel	0.449	0.449	common	0.392	0.444	0.506	0.476	0.45	0.448	0.39	0.444	0.506	0.476	0.45	2.18e-07	8.73e-15	3.47e-16	3.9e-13	3.49e-16	4.06e-07	8.73e-15	3.47e-16	3.9e-13	3.49e-16	0.409	0.429	0.447	0.447	0.425	0.421	0.447	0.494	difficult	GRCh38_AllTandemRepeatsandHomopolymers_slop5;GRCh38_AllTandemRepeats_gt100bp_slop5;GRCh38_allTandemRepeats;GRCh38_AllTandemRepeats_gt10000bp_slop5;GRCh38_satellites_slop5;GRCh38_lowmappabilityall;GRCh38_nonunique_l100_m2_e1;GRCh38_allOtherDifficultregions;GRCh38_gnomAD_InbreedingCoeff_slop1bp_merge1000bp;GRCh38_contigs_lt500kb;GRCh38_gaps_slop15kb;GRCh38_collapsed_duplication_FP_regions;GRCh38_chainSelf;GRCh38_chainSelf_gt10kb;GRCh38_alllowmapandsegdupregions;GRCh38_alldifficultregions	SNX18P25-DCUN1D4	ENSG00000249337-ENSG00000109184	intergenic_region	ENSG00000249337-ENSG00000109184	.	MODIFIER	intergenic_region	.	.	.	.	.	.	.	.	.	.	.	.	.	.	.
4	49646474	Sniffles2.DEL.2755M3	N	<DEL:-105>	DEL	DEL	-105	103.001	257.303	888	888	0	0	novel	0.316	0.316	common	0.259	0.372	0.324	0.305	0.351	0.315	0.257	0.372	0.324	0.305	0.351	1.77e-05	4.44e-08	3.97e-09	2.28e-07	3.02e-08	1.94e-05	4.44e-08	3.97e-09	2.28e-07	3.02e-08	0.236	0.468	0.37	0.37	0.438	0.24	0.305	0.496	difficult	GRCh38_AllTandemRepeatsandHomopolymers_slop5;GRCh38_AllTandemRepeats_gt100bp_slop5;GRCh38_allTandemRepeats;GRCh38_AllTandemRepeats_gt10000bp_slop5;GRCh38_satellites_slop5;GRCh38_lowmappabilityall;GRCh38_nonunique_l100_m2_e1;GRCh38_allOtherDifficultregions;GRCh38_gnomAD_InbreedingCoeff_slop1bp_merge1000bp;GRCh38_contigs_lt500kb;GRCh38_gaps_slop15kb;GRCh38_collapsed_duplication_FP_regions;GRCh38_chainSelf;GRCh38_chainSelf_gt10kb;GRCh38_alllowmapandsegdupregions;GRCh38_alldifficultregions	SNX18P25-DCUN1D4	ENSG00000249337-ENSG00000109184	intergenic_region	ENSG00000249337-ENSG00000109184	.	MODIFIER	intergenic_region	.	.	.	.	.	.	.	.	.	.	.	.	.	.	.
4	49646569	Sniffles2.INS.2720M3	N	<INS:62>	INS	INS	62	102.875	210.833	888	887	1	0.00113	novel	0.154	0.154	common	0.145	0.167	0.0863	0.162	0.216	0.154	0.146	0.167	0.0863	0.162	0.216	0.0362	0.0139	0.614	0.00879	0.00606	0.0361	0.0139	0.614	0.00879	0.00606	0.089	0.639	0.177	0.177	0.436	0.14	0.193	0.516	difficult	GRCh38_AllTandemRepeatsandHomopolymers_slop5;GRCh38_AllTandemRepeats_gt100bp_slop5;GRCh38_allTandemRepeats;GRCh38_AllTandemRepeats_gt10000bp_slop5;GRCh38_satellites_slop5;GRCh38_allOtherDifficultregions;GRCh38_gnomAD_InbreedingCoeff_slop1bp_merge1000bp;GRCh38_contigs_lt500kb;GRCh38_gaps_slop15kb;GRCh38_collapsed_duplication_FP_regions;GRCh38_chainSelf;GRCh38_chainSelf_gt10kb;GRCh38_alldifficultregions	SNX18P25-DCUN1D4	ENSG00000249337-ENSG00000109184	intergenic_region	ENSG00000249337-ENSG00000109184	.	MODIFIER	intergenic_region	.	.	.	.	.	.	.	.	.	.	.	.	.	.	.
4	49647215	Sniffles2.INS.2722M3	N	<INS:65>	INS	INS	65	155.694	256.754	888	887	1	0.00113	novel	0.158	0.158	common	0.0477	0.194	0.202	0.268	0.134	0.158	0.0479	0.194	0.202	0.268	0.134	1	0.00226	0.00346	0.000282	0.318	1	0.00226	0.00346	0.000282	0.318	0.105	0.644	0.221	0.221	0.473	0.216	0.28	0.581	difficult	GRCh38_AllTandemRepeatsandHomopolymers_slop5;GRCh38_AllTandemRepeats_gt100bp_slop5;GRCh38_allTandemRepeats;GRCh38_AllTandemRepeats_gt10000bp_slop5;GRCh38_satellites_slop5;GRCh38_allOtherDifficultregions;GRCh38_gnomAD_InbreedingCoeff_slop1bp_merge1000bp;GRCh38_contigs_lt500kb;GRCh38_gaps_slop15kb;GRCh38_collapsed_duplication_FP_regions;GRCh38_chainSelf;GRCh38_chainSelf_gt10kb;GRCh38_alldifficultregions	SNX18P25-DCUN1D4	ENSG00000249337-ENSG00000109184	intergenic_region	ENSG00000249337-ENSG00000109184	.	MODIFIER	intergenic_region	.	.	.	.	.	.	.	.	.	.	.	.	.	.	.
4	49647674	Sniffles2.DEL.2756M3	N	<DEL:-55>	DEL	DEL	-55	110.987	329.11	888	887	1	0.00113	novel	0.224	0.224	common	0.28	0.212	0.19	0.177	0.231	0.224	0.281	0.212	0.19	0.177	0.231	1.67e-10	0.000354	0.000793	0.00274	8.28e-06	1.62e-10	0.000354	0.000793	0.00274	8.28e-06	0.149	0.502	0.25	0.25	0.442	0.167	0.234	0.535	difficult	GRCh38_AllTandemRepeatsandHomopolymers_slop5;GRCh38_AllTandemRepeats_gt100bp_slop5;GRCh38_allTandemRepeats;GRCh38_SimpleRepeat_homopolymer_4to6_slop5;GRCh38_AllTandemRepeats_gt10000bp_slop5;GRCh38_satellites_slop5;GRCh38_allOtherDifficultregions;GRCh38_gnomAD_InbreedingCoeff_slop1bp_merge1000bp;GRCh38_contigs_lt500kb;GRCh38_gaps_slop15kb;GRCh38_collapsed_duplication_FP_regions;GRCh38_chainSelf;GRCh38_chainSelf_gt10kb;GRCh38_alldifficultregions	SNX18P25-DCUN1D4	ENSG00000249337-ENSG00000109184	intergenic_region	ENSG00000249337-ENSG00000109184	.	MODIFIER	intergenic_region	.	.	.	.	.	.	.	.	.	.	.	.	.	.	.
4	49648389	Sniffles2.DEL.2758M3	N	<DEL:-125>	DEL	DEL	-125	239.003	188.088	888	888	0	0	novel	0.0985	0.0985	common	0.12	0.0903	0.0923	0.0701	0.108	0.0985	0.12	0.0903	0.0923	0.0701	0.108	0.218	0.316	0.365	1	0.224	0.218	0.316	0.365	1	0.224	0.0529	0.755	0.134	0.134	0.43	0.0347	0.0689	0.437	difficult	GRCh38_AllTandemRepeatsandHomopolymers_slop5;GRCh38_AllTandemRepeats_gt100bp_slop5;GRCh38_allTandemRepeats;GRCh38_SimpleRepeat_homopolymer_4to6_slop5;GRCh38_AllTandemRepeats_gt10000bp_slop5;GRCh38_satellites_slop5;GRCh38_lowmappabilityall;GRCh38_nonunique_l100_m2_e1;GRCh38_allOtherDifficultregions;GRCh38_gnomAD_InbreedingCoeff_slop1bp_merge1000bp;GRCh38_contigs_lt500kb;GRCh38_gaps_slop15kb;GRCh38_collapsed_duplication_FP_regions;GRCh38_chainSelf;GRCh38_chainSelf_gt10kb;GRCh38_alllowmapandsegdupregions;GRCh38_alldifficultregions	SNX18P25-DCUN1D4	ENSG00000249337-ENSG00000109184	intergenic_region	ENSG00000249337-ENSG00000109184	.	MODIFIER	intergenic_region	.	.	.	.	.	.	.	.	.	.	.	.	.	.	.
4	49648561	Sniffles2.INS.2725M3	N	<INS:85>	INS	INS	85	139.134	411.03	888	888	0	0	novel	0.345	0.345	common	0.328	0.372	0.318	0.381	0.339	0.345	0.328	0.372	0.318	0.381	0.339	8.72e-11	5.14e-06	1.95e-06	5.48e-06	1.2e-10	8.72e-11	5.14e-06	1.95e-06	5.48e-06	1.2e-10	0.263	0.412	0.349	0.349	0.442	0.33	0.385	0.524	difficult	GRCh38_AllTandemRepeatsandHomopolymers_slop5;GRCh38_AllTandemRepeats_gt100bp_slop5;GRCh38_allTandemRepeats;GRCh38_AllTandemRepeats_gt10000bp_slop5;GRCh38_satellites_slop5;GRCh38_allOtherDifficultregions;GRCh38_gnomAD_InbreedingCoeff_slop1bp_merge1000bp;GRCh38_contigs_lt500kb;GRCh38_gaps_slop15kb;GRCh38_collapsed_duplication_FP_regions;GRCh38_chainSelf;GRCh38_chainSelf_gt10kb;GRCh38_alldifficultregions	SNX18P25-DCUN1D4	ENSG00000249337-ENSG00000109184	intergenic_region	ENSG00000249337-ENSG00000109184	.	MODIFIER	intergenic_region	.	.	.	.	.	.	.	.	.	.	.	.	.	.	.
4	49649074	Sniffles2.DEL.2759M3	N	<DEL:-71>	DEL	DEL	-71	185.576	290.997	888	888	0	0	novel	0.00563	0.00563	low_frequency	0.00622	0.00347	0.00595	0.0061	0.00585	0.00563	0.00622	0.00347	0.00595	0.0061	0.00585	1	1	1	1	1	1	1	1	1	1	0.00113	0.986	0	0	0.387	0.00362	0.00555	0.547	difficult	GRCh38_AllTandemRepeatsandHomopolymers_slop5;GRCh38_AllTandemRepeats_gt100bp_slop5;GRCh38_allTandemRepeats;GRCh38_SimpleRepeat_homopolymer_4to6_slop5;GRCh38_AllTandemRepeats_gt10000bp_slop5;GRCh38_satellites_slop5;GRCh38_allOtherDifficultregions;GRCh38_gnomAD_InbreedingCoeff_slop1bp_merge1000bp;GRCh38_contigs_lt500kb;GRCh38_gaps_slop15kb;GRCh38_collapsed_duplication_FP_regions;GRCh38_chainSelf;GRCh38_chainSelf_gt10kb;GRCh38_alldifficultregions	SNX18P25-DCUN1D4	ENSG00000249337-ENSG00000109184	intergenic_region	ENSG00000249337-ENSG00000109184	.	MODIFIER	intergenic_region	.	.	.	.	.	.	.	.	.	.	.	.	.	.	.
4	49649897	Sniffles2.DEL.275AM3	N	<DEL:-4122>	DEL	DEL	-4122	56.894	66.896	888	885	3	0.00338	novel	0.0107	0.0107	low_frequency	0.00415	0.0174	0.0119	0.0152	0.00877	0.0107	0.00418	0.0174	0.0119	0.0152	0.00882	1	1	1	1	1	1	1	1	1	1	0.00619	0.966	0	0	0.55	0.00971	0.016	0.531	difficult	GRCh38_AllTandemRepeatsandHomopolymers_slop5;GRCh38_AllTandemRepeats_gt100bp_slop5;GRCh38_allTandemRepeats;GRCh38_SimpleRepeat_homopolymer_4to6_slop5;GRCh38_AllTandemRepeats_gt10000bp_slop5;GRCh38_satellites_slop5;GRCh38_lowmappabilityall;GRCh38_nonunique_l100_m2_e1;GRCh38_allOtherDifficultregions;GRCh38_gnomAD_InbreedingCoeff_slop1bp_merge1000bp;GRCh38_contigs_lt500kb;GRCh38_gaps_slop15kb;GRCh38_collapsed_duplication_FP_regions;GRCh38_chainSelf;GRCh38_chainSelf_gt10kb;GRCh38_alllowmapandsegdupregions;GRCh38_alldifficultregions	SNX18P25-DCUN1D4	ENSG00000249337-ENSG00000109184	intergenic_region	ENSG00000249337-ENSG00000109184	.	MODIFIER	intergenic_region	.	.	.	.	.	.	.	.	.	.	.	.	.	.	.
4	49649928	Sniffles2.INS.2728M3	N	<INS:72>	INS	INS	72	179.134	460.245	888	887	1	0.00113	novel	0.0693	0.0693	common	0.0602	0.059	0.0952	0.064	0.0702	0.0693	0.0604	0.059	0.0952	0.064	0.0702	1	1	1	1	1	1	1	1	1	1	0.0372	0.806	0.0574	0.0574	0.443	0.0438	0.0691	0.478	difficult	GRCh38_AllTandemRepeatsandHomopolymers_slop5;GRCh38_AllTandemRepeats_gt100bp_slop5;GRCh38_allTandemRepeats;GRCh38_AllTandemRepeats_gt10000bp_slop5;GRCh38_satellites_slop5;GRCh38_allOtherDifficultregions;GRCh38_gnomAD_InbreedingCoeff_slop1bp_merge1000bp;GRCh38_contigs_lt500kb;GRCh38_gaps_slop15kb;GRCh38_collapsed_duplication_FP_regions;GRCh38_chainSelf;GRCh38_chainSelf_gt10kb;GRCh38_alldifficultregions	SNX18P25-DCUN1D4	ENSG00000249337-ENSG00000109184	intergenic_region	ENSG00000249337-ENSG00000109184	.	MODIFIER	intergenic_region	.	.	.	.	.	.	.	.	.	.	.	.	.	.	.
4	49650058	Sniffles2.DEL.275BM3	N	<DEL:-129>	DEL	DEL	-129	206.175	414.267	888	887	1	0.00113	novel	0.292	0.292	common	0.338	0.26	0.295	0.192	0.345	0.292	0.34	0.26	0.295	0.192	0.345	1	0.831	0.457	0.0457	0.736	0.887	0.831	0.457	0.0457	0.736	0.195	0.482	0.303	0.303	0.427	0.184	0.256	0.542	difficult	GRCh38_AllTandemRepeatsandHomopolymers_slop5;GRCh38_AllTandemRepeats_gt100bp_slop5;GRCh38_allTandemRepeats;GRCh38_SimpleRepeat_homopolymer_4to6_slop5;GRCh38_AllTandemRepeats_gt10000bp_slop5;GRCh38_satellites_slop5;GRCh38_lowmappabilityall;GRCh38_nonunique_l100_m2_e1;GRCh38_allOtherDifficultregions;GRCh38_gnomAD_InbreedingCoeff_slop1bp_merge1000bp;GRCh38_contigs_lt500kb;GRCh38_gaps_slop15kb;GRCh38_collapsed_duplication_FP_regions;GRCh38_chainSelf;GRCh38_chainSelf_gt10kb;GRCh38_alllowmapandsegdupregions;GRCh38_alldifficultregions	SNX18P25-DCUN1D4	ENSG00000249337-ENSG00000109184	intergenic_region	ENSG00000249337-ENSG00000109184	.	MODIFIER	intergenic_region	.	.	.	.	.	.	.	.	.	.	.	.	.	.	.
4	49650887	Sniffles2.INS.272AM3	N	<INS:3140>	INS	INS	3140	104.313	164.126	888	800	88	0.0991	novel	0.00113	0.00113	rare	0	0	0.00298	0	0.00292	0.00125	0	0	0.0036	0	0.0032	1	1	1	1	1	1	1	1	1	1	0.000563	0.997	0	0	0.633	0.0107	0.00796	0.67	difficult	GRCh38_AllTandemRepeatsandHomopolymers_slop5;GRCh38_AllTandemRepeats_gt100bp_slop5;GRCh38_allTandemRepeats;GRCh38_AllTandemRepeats_gt10000bp_slop5;GRCh38_satellites_slop5;GRCh38_lowmappabilityall;GRCh38_nonunique_l100_m2_e1;GRCh38_allOtherDifficultregions;GRCh38_gnomAD_InbreedingCoeff_slop1bp_merge1000bp;GRCh38_contigs_lt500kb;GRCh38_gaps_slop15kb;GRCh38_collapsed_duplication_FP_regions;GRCh38_chainSelf;GRCh38_chainSelf_gt10kb;GRCh38_alllowmapandsegdupregions;GRCh38_alldifficultregions	SNX18P25-DCUN1D4	ENSG00000249337-ENSG00000109184	intergenic_region	ENSG00000249337-ENSG00000109184	.	MODIFIER	intergenic_region	.	.	.	.	.	.	.	.	.	.	.	.	.	.	.
4	49650887	Sniffles2.INS.272CM3	N	<INS:2703>	INS	INS	2703	363.379	241.891	888	852	36	0.0405	novel	0.00113	0.00113	rare	0	0.00694	0	0	0	0.00117	0	0.0073	0	0	0	1	1	1	1	1	1	1	1	1	1	0	0.998	0	0	0.0981	0.000418	0.000619	0.501	difficult	GRCh38_AllTandemRepeatsandHomopolymers_slop5;GRCh38_AllTandemRepeats_gt100bp_slop5;GRCh38_allTandemRepeats;GRCh38_AllTandemRepeats_gt10000bp_slop5;GRCh38_satellites_slop5;GRCh38_lowmappabilityall;GRCh38_nonunique_l100_m2_e1;GRCh38_allOtherDifficultregions;GRCh38_gnomAD_InbreedingCoeff_slop1bp_merge1000bp;GRCh38_contigs_lt500kb;GRCh38_gaps_slop15kb;GRCh38_collapsed_duplication_FP_regions;GRCh38_chainSelf;GRCh38_chainSelf_gt10kb;GRCh38_alllowmapandsegdupregions;GRCh38_alldifficultregions	SNX18P25-DCUN1D4	ENSG00000249337-ENSG00000109184	intergenic_region	ENSG00000249337-ENSG00000109184	.	MODIFIER	intergenic_region	.	.	.	.	.	.	.	.	.	.	.	.	.	.	.
4	49650913	Sniffles2.DEL.275CM3	N	<DEL:-80>	DEL	DEL	-80	122.229	237.381	888	886	2	0.00225	novel	0.204	0.204	common	0.22	0.215	0.184	0.192	0.202	0.204	0.221	0.217	0.184	0.192	0.202	0.577	0.0865	1	0.0103	0.234	0.579	0.0856	1	0.0103	0.234	0.15	0.499	0.17	0.17	0.453	0.124	0.188	0.513	difficult	GRCh38_AllTandemRepeatsandHomopolymers_slop5;GRCh38_AllTandemRepeats_gt100bp_slop5;GRCh38_allTandemRepeats;GRCh38_AllTandemRepeats_gt10000bp_slop5;GRCh38_satellites_slop5;GRCh38_lowmappabilityall;GRCh38_nonunique_l100_m2_e1;GRCh38_allOtherDifficultregions;GRCh38_gnomAD_InbreedingCoeff_slop1bp_merge1000bp;GRCh38_contigs_lt500kb;GRCh38_gaps_slop15kb;GRCh38_collapsed_duplication_FP_regions;GRCh38_chainSelf;GRCh38_chainSelf_gt10kb;GRCh38_alllowmapandsegdupregions;GRCh38_alldifficultregions	SNX18P25-DCUN1D4	ENSG00000249337-ENSG00000109184	intergenic_region	ENSG00000249337-ENSG00000109184	.	MODIFIER	intergenic_region	.	.	.	.	.	.	.	.	.	.	.	.	.	.	.
4	49651617	Sniffles2.INS.272DM3	N	<INS:61>	INS	INS	61	144.895	273.304	888	884	4	0.00451	novel	0.0152	0.0152	low_frequency	0.00622	0.0208	0.0149	0.0274	0.0117	0.0153	0.0063	0.021	0.0149	0.0274	0.0117	1	1	1	1	1	1	1	1	1	1	0.00788	0.959	0.0741	0.0741	0.433	0.0182	0.0266	0.666	difficult	GRCh38_AllTandemRepeatsandHomopolymers_slop5;GRCh38_AllTandemRepeats_gt100bp_slop5;GRCh38_allTandemRepeats;GRCh38_AllTandemRepeats_gt10000bp_slop5;GRCh38_satellites_slop5;GRCh38_allOtherDifficultregions;GRCh38_gnomAD_InbreedingCoeff_slop1bp_merge1000bp;GRCh38_contigs_lt500kb;GRCh38_gaps_slop15kb;GRCh38_collapsed_duplication_FP_regions;GRCh38_chainSelf;GRCh38_chainSelf_gt10kb;GRCh38_alldifficultregions	SNX18P25-DCUN1D4	ENSG00000249337-ENSG00000109184	intergenic_region	ENSG00000249337-ENSG00000109184	.	MODIFIER	intergenic_region	.	.	.	.	.	.	.	.	.	.	.	.	.	.	.
4	49651769	Sniffles2.DEL.275DM3	N	<DEL:-79>	DEL	DEL	-79	118.275	211.958	888	885	3	0.00338	novel	0.0231	0.0231	low_frequency	0.0353	0.0104	0.0119	0.0244	0.0263	0.0232	0.0357	0.0104	0.0119	0.0244	0.0263	1	1	1	1	1	1	1	1	1	1	0.00901	0.936	0	0	0.428	0.0342	0.0423	0.697	difficult	GRCh38_AllTandemRepeatsandHomopolymers_slop5;GRCh38_AllTandemRepeats_gt100bp_slop5;GRCh38_allTandemRepeats;GRCh38_AllTandemRepeats_gt10000bp_slop5;GRCh38_satellites_slop5;GRCh38_lowmappabilityall;GRCh38_nonunique_l100_m2_e1;GRCh38_allOtherDifficultregions;GRCh38_gnomAD_InbreedingCoeff_slop1bp_merge1000bp;GRCh38_contigs_lt500kb;GRCh38_gaps_slop15kb;GRCh38_collapsed_duplication_FP_regions;GRCh38_chainSelf;GRCh38_chainSelf_gt10kb;GRCh38_alllowmapandsegdupregions;GRCh38_alldifficultregions	SNX18P25-DCUN1D4	ENSG00000249337-ENSG00000109184	intergenic_region	ENSG00000249337-ENSG00000109184	.	MODIFIER	intergenic_region	.	.	.	.	.	.	.	.	.	.	.	.	.	.	.
4	49652420	Sniffles2.INS.272FM3	N	<INS:58>	INS	INS	58	163.934	297.519	888	886	2	0.00225	novel	0.155	0.155	common	0.129	0.194	0.125	0.213	0.132	0.155	0.13	0.194	0.125	0.213	0.132	0.0184	1	0.476	0.0593	0.742	0.0184	1	0.476	0.0593	0.742	0.0901	0.632	0.155	0.155	0.448	0.104	0.16	0.475	difficult	GRCh38_AllTandemRepeatsandHomopolymers_slop5;GRCh38_AllTandemRepeats_gt100bp_slop5;GRCh38_allTandemRepeats;GRCh38_AllTandemRepeats_gt10000bp_slop5;GRCh38_satellites_slop5;GRCh38_lowmappabilityall;GRCh38_nonunique_l100_m2_e1;GRCh38_allOtherDifficultregions;GRCh38_gnomAD_InbreedingCoeff_slop1bp_merge1000bp;GRCh38_contigs_lt500kb;GRCh38_gaps_slop15kb;GRCh38_collapsed_duplication_FP_regions;GRCh38_chainSelf;GRCh38_chainSelf_gt10kb;GRCh38_alllowmapandsegdupregions;GRCh38_alldifficultregions	SNX18P25-DCUN1D4	ENSG00000249337-ENSG00000109184	intergenic_region	ENSG00000249337-ENSG00000109184	.	MODIFIER	intergenic_region	.	.	.	.	.	.	.	.	.	.	.	.	.	.	.
4	49652553	Sniffles2.DEL.275FM3	N	<DEL:-65>	DEL	DEL	-65	97.927	353.197	888	886	2	0.00225	novel	0.0783	0.0783	common	0.0685	0.0938	0.0625	0.0915	0.0819	0.0784	0.0688	0.0938	0.0625	0.092	0.0819	0.61	0.612	1	0.366	1	0.61	0.612	1	0.365	1	0.0473	0.789	0.101	0.101	0.442	0.068	0.103	0.543	difficult	GRCh38_AllTandemRepeatsandHomopolymers_slop5;GRCh38_AllTandemRepeats_gt100bp_slop5;GRCh38_allTandemRepeats;GRCh38_AllTandemRepeats_gt10000bp_slop5;GRCh38_satellites_slop5;GRCh38_allOtherDifficultregions;GRCh38_gnomAD_InbreedingCoeff_slop1bp_merge1000bp;GRCh38_contigs_lt500kb;GRCh38_gaps_slop15kb;GRCh38_collapsed_duplication_FP_regions;GRCh38_chainSelf;GRCh38_chainSelf_gt10kb;GRCh38_alldifficultregions	SNX18P25-DCUN1D4	ENSG00000249337-ENSG00000109184	intergenic_region	ENSG00000249337-ENSG00000109184	.	MODIFIER	intergenic_region	.	.	.	.	.	.	.	.	.	.	.	.	.	.	.
4	49653312	Sniffles2.INS.2730M3	N	<INS:65>	INS	INS	65	161.95	217.534	888	884	4	0.00451	novel	0.0484	0.0484	low_frequency	0.0456	0.0347	0.0536	0.0366	0.0702	0.0486	0.0462	0.0347	0.0536	0.0368	0.0702	1	0.149	1	1	1	1	0.149	1	1	1	0.027	0.858	0.0353	0.0353	0.476	0.0406	0.057	0.57	difficult	GRCh38_AllTandemRepeatsandHomopolymers_slop5;GRCh38_AllTandemRepeats_gt100bp_slop5;GRCh38_allTandemRepeats;GRCh38_SimpleRepeat_homopolymer_4to6_slop5;GRCh38_AllTandemRepeats_gt10000bp_slop5;GRCh38_satellites_slop5;GRCh38_allOtherDifficultregions;GRCh38_gnomAD_InbreedingCoeff_slop1bp_merge1000bp;GRCh38_contigs_lt500kb;GRCh38_gaps_slop15kb;GRCh38_collapsed_duplication_FP_regions;GRCh38_chainSelf;GRCh38_chainSelf_gt10kb;GRCh38_alldifficultregions	SNX18P25-DCUN1D4	ENSG00000249337-ENSG00000109184	intergenic_region	ENSG00000249337-ENSG00000109184	.	MODIFIER	intergenic_region	.	.	.	.	.	.	.	.	.	.	.	.	.	.	.
4	49653535	Sniffles2.DEL.2760M3	N	<DEL:-85>	DEL	DEL	-85	140.807	269.458	888	886	2	0.00225	novel	0.0563	0.0563	common	0.0871	0.066	0.0417	0.0183	0.0556	0.0564	0.0875	0.066	0.0417	0.0184	0.0556	0.696	1	1	1	1	0.697	1	1	1	1	0.0282	0.846	0.051	0.051	0.433	0.0246	0.0481	0.488	difficult	GRCh38_AllTandemRepeatsandHomopolymers_slop5;GRCh38_AllTandemRepeats_gt100bp_slop5;GRCh38_allTandemRepeats;GRCh38_AllTandemRepeats_gt10000bp_slop5;GRCh38_satellites_slop5;GRCh38_allOtherDifficultregions;GRCh38_gnomAD_InbreedingCoeff_slop1bp_merge1000bp;GRCh38_contigs_lt500kb;GRCh38_gaps_slop15kb;GRCh38_collapsed_duplication_FP_regions;GRCh38_chainSelf;GRCh38_chainSelf_gt10kb;GRCh38_alldifficultregions	SNX18P25-DCUN1D4	ENSG00000249337-ENSG00000109184	intergenic_region	ENSG00000249337-ENSG00000109184	.	MODIFIER	intergenic_region	.	.	.	.	.	.	.	.	.	.	.	.	.	.	.
4	49653662	Sniffles2.DEL.2761M3	N	<DEL:-948>	DEL	DEL	-948	143.841	410.343	888	883	5	0.00563	novel	0.00169	0.00169	rare	0.00208	0	0	0	0.00585	0.0017	0.0021	0	0	0	0.00585	1	1	1	1	1	1	1	1	1	1	0	0.997	0	0	0.122	0.000605	0.000877	0.473	difficult	GRCh38_AllTandemRepeatsandHomopolymers_slop5;GRCh38_AllTandemRepeats_gt100bp_slop5;GRCh38_allTandemRepeats;GRCh38_SimpleRepeat_homopolymer_4to6_slop5;GRCh38_AllTandemRepeats_gt10000bp_slop5;GRCh38_satellites_slop5;GRCh38_allOtherDifficultregions;GRCh38_gnomAD_InbreedingCoeff_slop1bp_merge1000bp;GRCh38_contigs_lt500kb;GRCh38_gaps_slop15kb;GRCh38_collapsed_duplication_FP_regions;GRCh38_chainSelf;GRCh38_chainSelf_gt10kb;GRCh38_alldifficultregions	SNX18P25-DCUN1D4	ENSG00000249337-ENSG00000109184	intergenic_region	ENSG00000249337-ENSG00000109184	.	MODIFIER	intergenic_region	.	.	.	.	.	.	.	.	.	.	.	.	.	.	.
4	49653986	Sniffles2.INS.2732M3	N	<INS:84>	INS	INS	84	136.137	246.51	888	883	5	0.00563	novel	0.0614	0.0614	common	0.0353	0.0799	0.0298	0.0518	0.123	0.0612	0.0336	0.0804	0.0298	0.0522	0.123	1	0.215	0.00548	0.057	1	1	0.218	0.00548	0.0577	1	0.0327	0.834	0.0594	0.0594	0.444	0.0679	0.101	0.54	difficult	GRCh38_AllTandemRepeatsandHomopolymers_slop5;GRCh38_AllTandemRepeats_gt100bp_slop5;GRCh38_allTandemRepeats;GRCh38_AllTandemRepeats_gt10000bp_slop5;GRCh38_satellites_slop5;GRCh38_allOtherDifficultregions;GRCh38_gnomAD_InbreedingCoeff_slop1bp_merge1000bp;GRCh38_contigs_lt500kb;GRCh38_gaps_slop15kb;GRCh38_collapsed_duplication_FP_regions;GRCh38_chainSelf;GRCh38_chainSelf_gt10kb;GRCh38_alldifficultregions	SNX18P25-DCUN1D4	ENSG00000249337-ENSG00000109184	intergenic_region	ENSG00000249337-ENSG00000109184	.	MODIFIER	intergenic_region	.	.	.	.	.	.	.	.	.	.	.	.	.	.	.
4	49654529	Sniffles2.INS.2735M3	N	<INS:3010>	INS	INS	3010	150.222	397.4	888	858	30	0.0338	novel	0.00169	0.00169	rare	0.00415	0	0	0	0.00292	0.00175	0.00446	0	0	0	0.00296	1	1	1	1	1	1	1	1	1	1	0.000563	0.995	0	0	0.497	8.81e-05	0.00026	0.34	difficult	GRCh38_AllTandemRepeatsandHomopolymers_slop5;GRCh38_AllTandemRepeats_gt100bp_slop5;GRCh38_allTandemRepeats;GRCh38_AllTandemRepeats_gt10000bp_slop5;GRCh38_satellites_slop5;GRCh38_allOtherDifficultregions;GRCh38_gnomAD_InbreedingCoeff_slop1bp_merge1000bp;GRCh38_contigs_lt500kb;GRCh38_gaps_slop15kb;GRCh38_collapsed_duplication_FP_regions;GRCh38_chainSelf;GRCh38_chainSelf_gt10kb;GRCh38_alldifficultregions	SNX18P25-DCUN1D4	ENSG00000249337-ENSG00000109184	intergenic_region	ENSG00000249337-ENSG00000109184	.	MODIFIER	intergenic_region	.	.	.	.	.	.	.	.	.	.	.	.	.	.	.
4	49654557	Sniffles2.DEL.2762M3	N	<DEL:-100>	DEL	DEL	-100	136.162	289.132	888	885	3	0.00338	novel	0.178	0.178	common	0.141	0.201	0.143	0.271	0.155	0.178	0.142	0.201	0.143	0.273	0.156	0.0581	0.00119	0.534	2.19e-06	0.377	0.0582	0.00119	0.534	2.13e-06	0.377	0.117	0.605	0.232	0.232	0.439	0.157	0.226	0.528	difficult	GRCh38_AllTandemRepeatsandHomopolymers_slop5;GRCh38_AllTandemRepeats_gt100bp_slop5;GRCh38_allTandemRepeats;GRCh38_AllTandemRepeats_gt10000bp_slop5;GRCh38_satellites_slop5;GRCh38_allOtherDifficultregions;GRCh38_gnomAD_InbreedingCoeff_slop1bp_merge1000bp;GRCh38_contigs_lt500kb;GRCh38_gaps_slop15kb;GRCh38_collapsed_duplication_FP_regions;GRCh38_chainSelf;GRCh38_chainSelf_gt10kb;GRCh38_alldifficultregions	SNX18P25-DCUN1D4	ENSG00000249337-ENSG00000109184	intergenic_region	ENSG00000249337-ENSG00000109184	.	MODIFIER	intergenic_region	.	.	.	.	.	.	.	.	.	.	.	.	.	.	.
4	49654916	Sniffles2.INS.2736M3	N	<INS:110>	INS	INS	110	138.016	277.299	888	883	5	0.00563	novel	0.0197	0.0197	low_frequency	0.0145	0.0208	0.0208	0.0183	0.0263	0.0192	0.0127	0.021	0.0208	0.0183	0.0263	1	0.0517	0.0618	1	1	1	0.0521	0.0618	1	1	0.0101	0.943	0	0	0.443	0.0249	0.0364	0.586	difficult	GRCh38_AllTandemRepeatsandHomopolymers_slop5;GRCh38_AllTandemRepeats_gt100bp_slop5;GRCh38_allTandemRepeats;GRCh38_AllTandemRepeats_gt10000bp_slop5;GRCh38_satellites_slop5;GRCh38_allOtherDifficultregions;GRCh38_gnomAD_InbreedingCoeff_slop1bp_merge1000bp;GRCh38_contigs_lt500kb;GRCh38_gaps_slop15kb;GRCh38_collapsed_duplication_FP_regions;GRCh38_chainSelf;GRCh38_chainSelf_gt10kb;GRCh38_alldifficultregions	SNX18P25-DCUN1D4	ENSG00000249337-ENSG00000109184	intergenic_region	ENSG00000249337-ENSG00000109184	.	MODIFIER	intergenic_region	.	.	.	.	.	.	.	.	.	.	.	.	.	.	.
4	49655512	Sniffles2.DEL.2763M3	N	<DEL:-65>	DEL	DEL	-65	69.462	296.961	888	884	4	0.00451	novel	0.027	0.027	low_frequency	0.0332	0.0139	0.0238	0.0274	0.0322	0.0272	0.0335	0.014	0.0238	0.0276	0.0322	1	1	1	1	1	1	1	1	1	1	0.00845	0.938	0.0833	0.0833	0.374	0.00813	0.0139	0.48	difficult	GRCh38_AllTandemRepeatsandHomopolymers_slop5;GRCh38_AllTandemRepeats_gt100bp_slop5;GRCh38_allTandemRepeats;GRCh38_AllTandemRepeats_gt10000bp_slop5;GRCh38_satellites_slop5;GRCh38_allOtherDifficultregions;GRCh38_gnomAD_InbreedingCoeff_slop1bp_merge1000bp;GRCh38_contigs_lt500kb;GRCh38_gaps_slop15kb;GRCh38_collapsed_duplication_FP_regions;GRCh38_chainSelf;GRCh38_chainSelf_gt10kb;GRCh38_alldifficultregions	SNX18P25-DCUN1D4	ENSG00000249337-ENSG00000109184	intergenic_region	ENSG00000249337-ENSG00000109184	.	MODIFIER	intergenic_region	.	.	.	.	.	.	.	.	.	.	.	.	.	.	.
4	49655514	Sniffles2.INS.2766M3	N	<INS:2420>	INS	INS	2420	225.157	114.551	888	851	37	0.0417	novel	0.00169	0.00169	rare	0.00208	0	0.00298	0	0.00292	0.00176	0.00213	0	0.00312	0	0.00309	1	1	1	1	1	1	1	1	1	1	0	0.997	0	0	0.0459	2.05e-06	7.92e-05	0.062	difficult	GRCh38_AllTandemRepeatsandHomopolymers_slop5;GRCh38_AllTandemRepeats_gt100bp_slop5;GRCh38_allTandemRepeats;GRCh38_AllTandemRepeats_gt10000bp_slop5;GRCh38_satellites_slop5;GRCh38_allOtherDifficultregions;GRCh38_gnomAD_InbreedingCoeff_slop1bp_merge1000bp;GRCh38_contigs_lt500kb;GRCh38_gaps_slop15kb;GRCh38_collapsed_duplication_FP_regions;GRCh38_chainSelf;GRCh38_chainSelf_gt10kb;GRCh38_alldifficultregions	SNX18P25-DCUN1D4	ENSG00000249337-ENSG00000109184	intergenic_region	ENSG00000249337-ENSG00000109184	.	MODIFIER	intergenic_region	.	.	.	.	.	.	.	.	.	.	.	.	.	.	.
4	49655784	Sniffles2.INS.2769M3	N	<INS:920>	INS	INS	920	164.175	100.089	888	880	8	0.00901	novel	0.00282	0.00282	rare	0.00208	0	0.00298	0	0.00877	0.00284	0.00212	0	0.00298	0	0.00882	1	1	1	1	1	1	1	1	1	1	0.00113	0.992	0	0	0.431	5.02e-05	0.000217	0.232	difficult	GRCh38_AllTandemRepeatsandHomopolymers_slop5;GRCh38_AllTandemRepeats_gt100bp_slop5;GRCh38_allTandemRepeats;GRCh38_AllTandemRepeats_gt10000bp_slop5;GRCh38_satellites_slop5;GRCh38_allOtherDifficultregions;GRCh38_gnomAD_InbreedingCoeff_slop1bp_merge1000bp;GRCh38_contigs_lt500kb;GRCh38_gaps_slop15kb;GRCh38_collapsed_duplication_FP_regions;GRCh38_chainSelf;GRCh38_chainSelf_gt10kb;GRCh38_alldifficultregions	SNX18P25-DCUN1D4	ENSG00000249337-ENSG00000109184	intergenic_region	ENSG00000249337-ENSG00000109184	.	MODIFIER	intergenic_region	.	.	.	.	.	.	.	.	.	.	.	.	.	.	.
4	49656109	Sniffles2.INS.2767M3	N	<INS:95>	INS	INS	95	126.408	416.528	888	883	5	0.00563	novel	0.184	0.184	common	0.154	0.184	0.199	0.241	0.158	0.184	0.155	0.183	0.199	0.241	0.156	0.0829	0.0042	0.0927	0.0848	0.0818	0.0824	0.00428	0.0927	0.0848	0.0827	0.101	0.595	0.184	0.184	0.434	0.157	0.212	0.57	difficult	GRCh38_AllTandemRepeatsandHomopolymers_slop5;GRCh38_AllTandemRepeats_gt100bp_slop5;GRCh38_allTandemRepeats;GRCh38_AllTandemRepeats_gt10000bp_slop5;GRCh38_satellites_slop5;GRCh38_allOtherDifficultregions;GRCh38_gnomAD_InbreedingCoeff_slop1bp_merge1000bp;GRCh38_contigs_lt500kb;GRCh38_gaps_slop15kb;GRCh38_collapsed_duplication_FP_regions;GRCh38_chainSelf;GRCh38_chainSelf_gt10kb;GRCh38_alldifficultregions	SNX18P25-DCUN1D4	ENSG00000249337-ENSG00000109184	intergenic_region	ENSG00000249337-ENSG00000109184	.	MODIFIER	intergenic_region	.	.	.	.	.	.	.	.	.	.	.	.	.	.	.
4	49657266	Sniffles2.INS.276BM3	N	<INS:55>	INS	INS	55	61.924	373.976	888	824	64	0.0721	novel	0.0805	0.0805	common	0.0456	0.0972	0.0684	0.116	0.0936	0.0862	0.0449	0.107	0.0762	0.129	0.0994	0.395	0.622	1	0.133	1	0.375	0.639	1	0.132	1	0.0389	0.786	0.0576	0.0576	0.417	0.0671	0.102	0.526	difficult	GRCh38_AllTandemRepeatsandHomopolymers_slop5;GRCh38_AllTandemRepeats_gt100bp_slop5;GRCh38_allTandemRepeats;GRCh38_AllTandemRepeats_gt10000bp_slop5;GRCh38_satellites_slop5;GRCh38_allOtherDifficultregions;GRCh38_gnomAD_InbreedingCoeff_slop1bp_merge1000bp;GRCh38_contigs_lt500kb;GRCh38_gaps_slop15kb;GRCh38_collapsed_duplication_FP_regions;GRCh38_chainSelf;GRCh38_chainSelf_gt10kb;GRCh38_alldifficultregions	SNX18P25-DCUN1D4	ENSG00000249337-ENSG00000109184	intergenic_region	ENSG00000249337-ENSG00000109184	.	MODIFIER	intergenic_region	.	.	.	.	.	.	.	.	.	.	.	.	.	.	.
4	49709071	Sniffles2.DUP.278FM3	N	<DUP:2890>	DUP	OTHER	2890	31.783	16.16	888	886	2	0.00225	novel	0.306	0.306	common	0.249	0.326	0.321	0.302	0.357	0.306	0.25	0.329	0.321	0.302	0.357	7.58e-08	3.32e-09	4.18e-12	2.66e-07	3.74e-14	7.21e-08	2.78e-09	4.18e-12	2.66e-07	3.74e-14	0.243	0.465	0.385	0.385	0.453	0.246	0.3	0.506	difficult	GRCh38_gclt25orgt65_slop50;GRCh38_AllTandemRepeatsandHomopolymers_slop5;GRCh38_AllTandemRepeats_gt100bp_slop5;GRCh38_allTandemRepeats;GRCh38_SimpleRepeat_homopolymer_4to6_slop5;GRCh38_AllTandemRepeats_201to10000bp_slop5;GRCh38_satellites_slop5;GRCh38_lowmappabilityall;GRCh38_nonunique_l100_m2_e1;GRCh38_nonunique_l250_m0_e0;GRCh38_allOtherDifficultregions;GRCh38_gnomAD_InbreedingCoeff_slop1bp_merge1000bp;GRCh38_contigs_lt500kb;GRCh38_gaps_slop15kb;GRCh38_alllowmapandsegdupregions;GRCh38_alldifficultregions	SNX18P25-DCUN1D4	ENSG00000249337-ENSG00000109184	intergenic_region	ENSG00000249337-ENSG00000109184	.	MODIFIER	intergenic_region	.	.	.	.	.	.	.	.	.	.	.	.	CTCF Binding Site;CTCF Binding Site;CTCF Binding Site	.	.
4	49709127	Sniffles2.INV.2790M3	N	<INV:1762>	INV	OTHER	1762	462.216	228.449	888	879	9	0.0101	novel	0.00225	0.00225	rare	0.00415	0	0.00298	0	0.00292	0.00228	0.00422	0	0.00298	0	0.00294	1	1	1	1	1	1	1	1	1	1	0.00113	0.993	0	0	0.531	0.000171	0.000295	0.609	difficult	GRCh38_gclt25orgt65_slop50;GRCh38_AllTandemRepeatsandHomopolymers_slop5;GRCh38_AllTandemRepeats_gt100bp_slop5;GRCh38_allTandemRepeats;GRCh38_SimpleRepeat_homopolymer_4to6_slop5;GRCh38_AllTandemRepeats_201to10000bp_slop5;GRCh38_satellites_slop5;GRCh38_lowmappabilityall;GRCh38_nonunique_l100_m2_e1;GRCh38_allOtherDifficultregions;GRCh38_gnomAD_InbreedingCoeff_slop1bp_merge1000bp;GRCh38_contigs_lt500kb;GRCh38_gaps_slop15kb;GRCh38_alllowmapandsegdupregions;GRCh38_alldifficultregions	SNX18P25-DCUN1D4	ENSG00000249337-ENSG00000109184	intergenic_region	ENSG00000249337-ENSG00000109184	.	MODIFIER	intergenic_region	.	.	.	.	.	.	.	.	.	.	.	.	CTCF Binding Site;CTCF Binding Site	.	.
4	49709602	Sniffles2.INV.2791M3	N	<INV:2285>	INV	OTHER	2285	180.72	175.997	888	888	0	0	novel	0.0197	0.0197	low_frequency	0.0208	0.0174	0.0179	0.0213	0.0205	0.0197	0.0208	0.0174	0.0179	0.0213	0.0205	1	1	1	1	1	1	1	1	1	1	0.0124	0.937	0	0	0.502	0.00628	0.0161	0.372	difficult	GRCh38_gclt25orgt65_slop50;GRCh38_AllTandemRepeatsandHomopolymers_slop5;GRCh38_AllTandemRepeats_gt100bp_slop5;GRCh38_allTandemRepeats;GRCh38_SimpleRepeat_homopolymer_4to6_slop5;GRCh38_AllTandemRepeats_201to10000bp_slop5;GRCh38_satellites_slop5;GRCh38_lowmappabilityall;GRCh38_nonunique_l100_m2_e1;GRCh38_nonunique_l250_m0_e0;GRCh38_allOtherDifficultregions;GRCh38_gnomAD_InbreedingCoeff_slop1bp_merge1000bp;GRCh38_contigs_lt500kb;GRCh38_gaps_slop15kb;GRCh38_alllowmapandsegdupregions;GRCh38_alldifficultregions	SNX18P25-DCUN1D4	ENSG00000249337-ENSG00000109184	intergenic_region	ENSG00000249337-ENSG00000109184	.	MODIFIER	intergenic_region	.	.	.	.	.	.	.	.	.	.	.	.	CTCF Binding Site;CTCF Binding Site;CTCF Binding Site	.	.
4	51798077	Sniffles2.DEL.2C7EM3	N	<DEL:-53>	DEL	DEL	-53	184.261	385.723	888	783	105	0.118	novel	0.00394	0.00394	rare	0.00415	0.0139	0	0.00305	0	0.00447	0.00424	0.0171	0	0.00394	0	1	0.0209	1	1	1	1	0.0257	1	1	1	0.00113	0.991	0	0	0.399	0.000282	0.0012	0.241	difficult	GRCh38_AllTandemRepeatsandHomopolymers_slop5;GRCh38_AllTandemRepeats_gt100bp_slop5;GRCh38_allTandemRepeats;GRCh38_AllTandemRepeats_gt10000bp_slop5;GRCh38_satellites_slop5;GRCh38_lowmappabilityall;GRCh38_nonunique_l100_m2_e1;GRCh38_nonunique_l250_m0_e0;GRCh38_allOtherDifficultregions;GRCh38_gnomAD_InbreedingCoeff_slop1bp_merge1000bp;GRCh38_gaps_slop15kb;GRCh38_alllowmapandsegdupregions;GRCh38_alldifficultregions	SNX18P25-DCUN1D4	ENSG00000249337-ENSG00000109184	intergenic_region	ENSG00000249337-ENSG00000109184	.	MODIFIER	intergenic_region	.	.	.	.	.	.	.	.	.	.	.	.	.	.	.
4	51800118	Sniffles2.DEL.2C7FM3	N	<DEL:-57>	DEL	DEL	-57	260.327	263.7	888	819	69	0.0777	novel	0.00845	0.00845	low_frequency	0.00622	0.0208	0.00298	0.0061	0.00877	0.00916	0.0063	0.0233	0.00309	0.00719	0.00993	0.00624	0.0517	1	1	1	0.00632	0.0577	1	1	1	0.0045	0.976	0	0	0.441	0.00589	0.0108	0.489	difficult	GRCh38_AllTandemRepeatsandHomopolymers_slop5;GRCh38_AllTandemRepeats_gt100bp_slop5;GRCh38_allTandemRepeats;GRCh38_AllTandemRepeats_gt10000bp_slop5;GRCh38_satellites_slop5;GRCh38_lowmappabilityall;GRCh38_nonunique_l100_m2_e1;GRCh38_nonunique_l250_m0_e0;GRCh38_allOtherDifficultregions;GRCh38_gnomAD_InbreedingCoeff_slop1bp_merge1000bp;GRCh38_gaps_slop15kb;GRCh38_alllowmapandsegdupregions;GRCh38_alldifficultregions	SNX18P25-DCUN1D4	ENSG00000249337-ENSG00000109184	intergenic_region	ENSG00000249337-ENSG00000109184	.	MODIFIER	intergenic_region	.	.	.	.	.	.	.	.	.	.	.	.	.	.	.
4	51801265	Sniffles2.DEL.2C81M3	N	<DEL:-684>	DEL	DEL	-684	106.688	355.604	888	815	73	0.0822	novel	0.00451	0.00451	rare	0.00415	0.00694	0.00595	0	0.00585	0.00491	0.00424	0.00794	0.00617	0	0.00658	1	1	1	1	1	1	1	1	1	1	0.00169	0.988	0	0	0.37	0.000363	0.00194	0.261	difficult	GRCh38_AllTandemRepeatsandHomopolymers_slop5;GRCh38_AllTandemRepeats_gt100bp_slop5;GRCh38_allTandemRepeats;GRCh38_SimpleRepeat_homopolymer_4to6_slop5;GRCh38_AllTandemRepeats_gt10000bp_slop5;GRCh38_satellites_slop5;GRCh38_lowmappabilityall;GRCh38_nonunique_l100_m2_e1;GRCh38_nonunique_l250_m0_e0;GRCh38_allOtherDifficultregions;GRCh38_gnomAD_InbreedingCoeff_slop1bp_merge1000bp;GRCh38_gaps_slop15kb;GRCh38_alllowmapandsegdupregions;GRCh38_alldifficultregions	SNX18P25-DCUN1D4	ENSG00000249337-ENSG00000109184	intergenic_region	ENSG00000249337-ENSG00000109184	.	MODIFIER	intergenic_region	.	.	.	.	.	.	.	.	.	.	.	.	.	.	.
4	51802209	Sniffles2.DEL.2C82M3	N	<DEL:-180>	DEL	DEL	-180	304.645	132.664	888	834	54	0.0608	novel	0.00957	0.00957	low_frequency	0.00415	0.0243	0	0.0152	0.00877	0.0102	0.00422	0.0269	0	0.0172	0.00943	1	1	1	1	1	1	1	1	1	1	0.00619	0.977	0.176	0.176	0.498	0.0113	0.0198	0.493	difficult	GRCh38_AllTandemRepeatsandHomopolymers_slop5;GRCh38_AllTandemRepeats_gt100bp_slop5;GRCh38_allTandemRepeats;GRCh38_SimpleRepeat_homopolymer_4to6_slop5;GRCh38_AllTandemRepeats_gt10000bp_slop5;GRCh38_satellites_slop5;GRCh38_lowmappabilityall;GRCh38_nonunique_l100_m2_e1;GRCh38_nonunique_l250_m0_e0;GRCh38_allOtherDifficultregions;GRCh38_gnomAD_InbreedingCoeff_slop1bp_merge1000bp;GRCh38_gaps_slop15kb;GRCh38_alllowmapandsegdupregions;GRCh38_alldifficultregions	SNX18P25-DCUN1D4	ENSG00000249337-ENSG00000109184	intergenic_region	ENSG00000249337-ENSG00000109184	.	MODIFIER	intergenic_region	.	.	.	.	.	.	.	.	.	.	.	.	.	.	.
4	51803585	Sniffles2.INS.2C64M3	N	<INS:341>	INS	INS	341	176.325	210.991	888	825	63	0.071	novel	0.00113	0.00113	rare	0.00208	0	0	0	0.00292	0.00121	0.00213	0	0	0	0.00325	1	1	1	1	1	1	1	1	1	1	0.000563	0.997	0	0	0.299	7.17e-06	0.000106	0.115	difficult	GRCh38_AllTandemRepeatsandHomopolymers_slop5;GRCh38_AllTandemRepeats_gt100bp_slop5;GRCh38_allTandemRepeats;GRCh38_AllTandemRepeats_gt10000bp_slop5;GRCh38_satellites_slop5;GRCh38_lowmappabilityall;GRCh38_nonunique_l100_m2_e1;GRCh38_allOtherDifficultregions;GRCh38_gaps_slop15kb;GRCh38_alllowmapandsegdupregions;GRCh38_alldifficultregions	SNX18P25-DCUN1D4	ENSG00000249337-ENSG00000109184	intergenic_region	ENSG00000249337-ENSG00000109184	.	MODIFIER	intergenic_region	.	.	.	.	.	.	.	.	.	.	.	.	.	.	.
4	51804411	Sniffles2.DEL.2C83M3	N	<DEL:-678>	DEL	DEL	-678	76.647	476.813	888	868	20	0.0225	novel	0.203	0.203	common	0.056	0.337	0.167	0.348	0.193	0.199	0.056	0.332	0.168	0.344	0.193	0.16	0.0927	0.00114	0.491	0.0115	0.16	0.0366	0.0012	0.21	0.00548	0.195	0.69	0.421	0.421	0.624	0.34	0.334	0.704	difficult	GRCh38_AllTandemRepeatsandHomopolymers_slop5;GRCh38_AllTandemRepeats_gt100bp_slop5;GRCh38_allTandemRepeats;GRCh38_SimpleRepeat_homopolymer_4to6_slop5;GRCh38_AllTandemRepeats_gt10000bp_slop5;GRCh38_satellites_slop5;GRCh38_lowmappabilityall;GRCh38_nonunique_l100_m2_e1;GRCh38_nonunique_l250_m0_e0;GRCh38_allOtherDifficultregions;GRCh38_gaps_slop15kb;GRCh38_alllowmapandsegdupregions;GRCh38_alldifficultregions	SNX18P25-DCUN1D4	ENSG00000249337-ENSG00000109184	intergenic_region	ENSG00000249337-ENSG00000109184	.	MODIFIER	intergenic_region	.	.	.	.	.	.	.	.	.	.	.	.	.	.	.
4	51805710	Sniffles2.DEL.2C84M3	N	<DEL:-683>	DEL	DEL	-683	234.053	408.562	888	857	31	0.0349	novel	0.0524	0.0524	common	0.0083	0.0729	0.0327	0.0732	0.0965	0.0543	0.0084	0.0761	0.0329	0.0795	0.101	1	1	1	1	1	1	1	1	0.6	1	0.0298	0.873	0.141	0.141	0.481	0.0477	0.0714	0.559	difficult	GRCh38_AllTandemRepeatsandHomopolymers_slop5;GRCh38_AllTandemRepeats_gt100bp_slop5;GRCh38_allTandemRepeats;GRCh38_SimpleRepeat_homopolymer_4to6_slop5;GRCh38_AllTandemRepeats_gt10000bp_slop5;GRCh38_satellites_slop5;GRCh38_lowmappabilityall;GRCh38_nonunique_l100_m2_e1;GRCh38_nonunique_l250_m0_e0;GRCh38_allOtherDifficultregions;GRCh38_gaps_slop15kb;GRCh38_alllowmapandsegdupregions;GRCh38_alldifficultregions	SNX18P25-DCUN1D4	ENSG00000249337-ENSG00000109184	intergenic_region	ENSG00000249337-ENSG00000109184	.	MODIFIER	intergenic_region	.	.	.	.	.	.	.	.	.	.	.	.	.	.	.
4	51806630	Sniffles2.DEL.2C85M3	N	<DEL:-580>	DEL	DEL	-580	306.57	134.144	888	868	20	0.0225	novel	0.00845	0.00845	low_frequency	0.00208	0.00694	0.00298	0.0213	0.0117	0.00864	0.00209	0.00714	0.00298	0.0222	0.0123	1	1	1	0.0632	1	1	1	1	0.0656	1	0.00676	0.971	0	0	0.51	0.0104	0.0136	0.543	difficult	GRCh38_AllTandemRepeatsandHomopolymers_slop5;GRCh38_AllTandemRepeats_gt100bp_slop5;GRCh38_allTandemRepeats;GRCh38_SimpleRepeat_homopolymer_4to6_slop5;GRCh38_AllTandemRepeats_gt10000bp_slop5;GRCh38_satellites_slop5;GRCh38_lowmappabilityall;GRCh38_nonunique_l100_m2_e1;GRCh38_nonunique_l250_m0_e0;GRCh38_allOtherDifficultregions;GRCh38_gnomAD_InbreedingCoeff_slop1bp_merge1000bp;GRCh38_gaps_slop15kb;GRCh38_alllowmapandsegdupregions;GRCh38_alldifficultregions	SNX18P25-DCUN1D4	ENSG00000249337-ENSG00000109184	intergenic_region	ENSG00000249337-ENSG00000109184	.	MODIFIER	intergenic_region	.	.	.	.	.	.	.	.	.	.	.	.	.	.	.
4	51807880	Sniffles2.DEL.2C86M3	N	<DEL:-684>	DEL	DEL	-684	79.58	71.449	888	864	24	0.027	novel	0.00169	0.00169	rare	0	0.00347	0	0	0.00585	0.00174	0	0.0036	0	0	0.00617	1	1	1	1	1	1	1	1	1	1	0.000563	0.995	0	0	0.284	1.13e-05	0.000162	0.128	difficult	GRCh38_AllTandemRepeatsandHomopolymers_slop5;GRCh38_AllTandemRepeats_gt100bp_slop5;GRCh38_allTandemRepeats;GRCh38_SimpleRepeat_homopolymer_4to6_slop5;GRCh38_AllTandemRepeats_gt10000bp_slop5;GRCh38_satellites_slop5;GRCh38_lowmappabilityall;GRCh38_nonunique_l100_m2_e1;GRCh38_nonunique_l250_m0_e0;GRCh38_allOtherDifficultregions;GRCh38_gaps_slop15kb;GRCh38_alllowmapandsegdupregions;GRCh38_alldifficultregions	SNX18P25-DCUN1D4	ENSG00000249337-ENSG00000109184	intergenic_region	ENSG00000249337-ENSG00000109184	.	MODIFIER	intergenic_region	.	.	.	.	.	.	.	.	.	.	.	.	.	.	.
4	51810744	Sniffles2.DEL.2C88M3	N	<DEL:-1531>	DEL	DEL	-1531	182.354	232.223	888	879	9	0.0101	novel	0.0327	0.0327	low_frequency	0.0249	0.0417	0.0208	0.0366	0.0439	0.033	0.0249	0.042	0.021	0.0377	0.0444	1	1	1	0.188	1	1	1	1	0.194	1	0.0214	0.912	0.14	0.14	0.526	0.0242	0.0342	0.532	difficult	GRCh38_AllHomopolymers_gt6bp_imperfectgt10bp_slop5;GRCh38_AllTandemRepeatsandHomopolymers_slop5;GRCh38_AllTandemRepeats_gt100bp_slop5;GRCh38_allTandemRepeats;GRCh38_SimpleRepeat_homopolymer_7to11_slop5;GRCh38_SimpleRepeat_homopolymer_4to6_slop5;GRCh38_AllTandemRepeats_gt10000bp_slop5;GRCh38_satellites_slop5;GRCh38_lowmappabilityall;GRCh38_nonunique_l100_m2_e1;GRCh38_nonunique_l250_m0_e0;GRCh38_allOtherDifficultregions;GRCh38_gnomAD_InbreedingCoeff_slop1bp_merge1000bp;GRCh38_alllowmapandsegdupregions;GRCh38_alldifficultregions	SNX18P25-DCUN1D4	ENSG00000249337-ENSG00000109184	intergenic_region	ENSG00000249337-ENSG00000109184	.	MODIFIER	intergenic_region	.	.	.	.	.	.	.	.	.	.	.	.	.	.	.
4	51811063	Sniffles2.DEL.2C8AM3	N	<DEL:-2376>	DEL	DEL	-2376	50.238	29.251	888	869	19	0.0214	novel	0.00225	0.00225	rare	0	0	0.00893	0	0.00292	0.0023	0	0	0.00904	0	0.00299	1	1	1	1	1	1	1	1	1	1	0.000563	0.994	0	0	0.492	0.000525	0.000711	0.623	difficult	GRCh38_AllHomopolymers_gt6bp_imperfectgt10bp_slop5;GRCh38_AllTandemRepeatsandHomopolymers_slop5;GRCh38_AllTandemRepeats_gt100bp_slop5;GRCh38_allTandemRepeats;GRCh38_SimpleRepeat_homopolymer_7to11_slop5;GRCh38_SimpleRepeat_homopolymer_4to6_slop5;GRCh38_AllTandemRepeats_gt10000bp_slop5;GRCh38_satellites_slop5;GRCh38_lowmappabilityall;GRCh38_nonunique_l100_m2_e1;GRCh38_nonunique_l250_m0_e0;GRCh38_allOtherDifficultregions;GRCh38_gnomAD_InbreedingCoeff_slop1bp_merge1000bp;GRCh38_alllowmapandsegdupregions;GRCh38_alldifficultregions	SNX18P25-DCUN1D4	ENSG00000249337-ENSG00000109184	intergenic_region	ENSG00000249337-ENSG00000109184	.	MODIFIER	intergenic_region	.	.	.	.	.	.	.	.	.	.	.	.	.	.	.
4	51812660	Sniffles2.DEL.2C8CM3	N	<DEL:-844>	DEL	DEL	-844	90.955	181.755	888	886	2	0.00225	novel	0.509	0.491	common	0.34	0.66	0.423	0.683	0.538	0.509	0.342	0.66	0.423	0.682	0.538	2.49e-08	0.583	0.0173	0.0701	0.0308	1.27e-08	0.583	0.0173	0.0695	0.0308	0.505	0.663	0.674	0.597	0.687	0.699	0.686	0.761	difficult	GRCh38_AllHomopolymers_gt6bp_imperfectgt10bp_slop5;GRCh38_AllTandemRepeatsandHomopolymers_slop5;GRCh38_AllTandemRepeats_gt100bp_slop5;GRCh38_allTandemRepeats;GRCh38_SimpleRepeat_homopolymer_7to11_slop5;GRCh38_SimpleRepeat_homopolymer_4to6_slop5;GRCh38_AllTandemRepeats_gt10000bp_slop5;GRCh38_satellites_slop5;GRCh38_lowmappabilityall;GRCh38_nonunique_l100_m2_e1;GRCh38_nonunique_l250_m0_e0;GRCh38_allOtherDifficultregions;GRCh38_gnomAD_InbreedingCoeff_slop1bp_merge1000bp;GRCh38_alllowmapandsegdupregions;GRCh38_alldifficultregions	SNX18P25-DCUN1D4	ENSG00000249337-ENSG00000109184	intergenic_region	ENSG00000249337-ENSG00000109184	.	MODIFIER	intergenic_region	.	.	.	.	.	.	.	.	.	.	.	.	.	.	.
4	51813462	Sniffles2.INS.2C72M3	N	<INS:1363>	INS	INS	1363	264.381	66.279	888	877	11	0.0124	novel	0.222	0.222	common	0.342	0.149	0.253	0.14	0.164	0.225	0.342	0.151	0.256	0.143	0.167	4.12e-20	0.0435	7.39e-07	0.0459	0.00893	8.89e-20	0.0435	6.96e-07	0.0461	0.00512	0.183	0.618	0.397	0.397	0.545	0.117	0.143	0.681	difficult	GRCh38_AllTandemRepeatsandHomopolymers_slop5;GRCh38_AllTandemRepeats_gt100bp_slop5;GRCh38_allTandemRepeats;GRCh38_SimpleRepeat_homopolymer_4to6_slop5;GRCh38_AllTandemRepeats_gt10000bp_slop5;GRCh38_satellites_slop5;GRCh38_lowmappabilityall;GRCh38_nonunique_l100_m2_e1;GRCh38_nonunique_l250_m0_e0;GRCh38_alllowmapandsegdupregions;GRCh38_alldifficultregions	SNX18P25-DCUN1D4	ENSG00000249337-ENSG00000109184	intergenic_region	ENSG00000249337-ENSG00000109184	.	MODIFIER	intergenic_region	.	.	.	.	.	.	.	.	.	.	.	.	.	.	.
4	51813462	Sniffles2.INS.2C73M3	N	<INS:2727>	INS	INS	2727	170.375	77.575	888	731	157	0.177	novel	0.00394	0.00394	rare	0	0.00694	0	0.00305	0.0117	0.00479	0	0.008	0	0.00382	0.0132	1	1	1	1	1	1	1	1	1	1	0.00113	0.99	0	0	0.353	0.000426	0.00197	0.267	difficult	GRCh38_AllTandemRepeatsandHomopolymers_slop5;GRCh38_AllTandemRepeats_gt100bp_slop5;GRCh38_allTandemRepeats;GRCh38_SimpleRepeat_homopolymer_4to6_slop5;GRCh38_AllTandemRepeats_gt10000bp_slop5;GRCh38_satellites_slop5;GRCh38_lowmappabilityall;GRCh38_nonunique_l100_m2_e1;GRCh38_nonunique_l250_m0_e0;GRCh38_alllowmapandsegdupregions;GRCh38_alldifficultregions	SNX18P25-DCUN1D4	ENSG00000249337-ENSG00000109184	intergenic_region	ENSG00000249337-ENSG00000109184	.	MODIFIER	intergenic_region	.	.	.	.	.	.	.	.	.	.	.	.	.	.	.
4	51813462	Sniffles2.INS.2C74M3	N	<INS:3573>	INS	INS	3573	300.88	73.831	888	834	54	0.0608	novel	0.00113	0.00113	rare	0	0	0.00298	0	0.00292	0.0012	0	0	0.00333	0	0.00303	1	1	1	1	1	1	1	1	1	1	0.000563	0.997	0	0	0.648	5.94e-05	0.000145	0.304	difficult	GRCh38_AllTandemRepeatsandHomopolymers_slop5;GRCh38_AllTandemRepeats_gt100bp_slop5;GRCh38_allTandemRepeats;GRCh38_SimpleRepeat_homopolymer_4to6_slop5;GRCh38_AllTandemRepeats_gt10000bp_slop5;GRCh38_satellites_slop5;GRCh38_lowmappabilityall;GRCh38_nonunique_l100_m2_e1;GRCh38_nonunique_l250_m0_e0;GRCh38_alllowmapandsegdupregions;GRCh38_alldifficultregions	SNX18P25-DCUN1D4	ENSG00000249337-ENSG00000109184	intergenic_region	ENSG00000249337-ENSG00000109184	.	MODIFIER	intergenic_region	.	.	.	.	.	.	.	.	.	.	.	.	.	.	.
4	51813511	Sniffles2.DEL.2C8DM3	N	<DEL:-842>	DEL	DEL	-842	267.955	123.485	888	877	11	0.0124	novel	0.111	0.111	common	0.172	0.0451	0.143	0.0457	0.111	0.113	0.175	0.0458	0.145	0.0469	0.112	0.000381	1	0.0273	1	0.23	0.000206	1	0.0269	1	0.135	0.067	0.755	0.208	0.208	0.475	0.0579	0.0773	0.654	difficult	GRCh38_AllHomopolymers_gt6bp_imperfectgt10bp_slop5;GRCh38_AllTandemRepeatsandHomopolymers_slop5;GRCh38_AllTandemRepeats_gt100bp_slop5;GRCh38_allTandemRepeats;GRCh38_SimpleRepeat_homopolymer_7to11_slop5;GRCh38_SimpleRepeat_homopolymer_4to6_slop5;GRCh38_AllTandemRepeats_gt10000bp_slop5;GRCh38_satellites_slop5;GRCh38_lowmappabilityall;GRCh38_nonunique_l100_m2_e1;GRCh38_nonunique_l250_m0_e0;GRCh38_alllowmapandsegdupregions;GRCh38_alldifficultregions	SNX18P25-DCUN1D4	ENSG00000249337-ENSG00000109184	intergenic_region	ENSG00000249337-ENSG00000109184	.	MODIFIER	intergenic_region	.	.	.	.	.	.	.	.	.	.	.	.	.	.	.
4	51814239	Sniffles2.DEL.2C8EM3	N	<DEL:-165>	DEL	DEL	-165	55.021	349.829	888	877	11	0.0124	novel	0.00225	0.00225	rare	0	0	0.00595	0	0.00585	0.00228	0	0	0.00606	0	0.00592	1	1	1	1	1	1	1	1	1	1	0.00113	0.993	0	0	0.357	0.000118	0.00043	0.257	difficult	GRCh38_AllTandemRepeatsandHomopolymers_slop5;GRCh38_AllTandemRepeats_gt100bp_slop5;GRCh38_allTandemRepeats;GRCh38_SimpleRepeat_homopolymer_4to6_slop5;GRCh38_AllTandemRepeats_gt10000bp_slop5;GRCh38_satellites_slop5;GRCh38_lowmappabilityall;GRCh38_nonunique_l100_m2_e1;GRCh38_nonunique_l250_m0_e0;GRCh38_alllowmapandsegdupregions;GRCh38_alldifficultregions	SNX18P25-DCUN1D4	ENSG00000249337-ENSG00000109184	intergenic_region	ENSG00000249337-ENSG00000109184	.	MODIFIER	intergenic_region	.	.	.	.	.	.	.	.	.	.	.	.	.	.	.
4	51814677	Sniffles2.INS.2C77M3	N	<INS:8137>	INS	INS	8137	393.893	49.191	888	869	19	0.0214	novel	0.00113	0.00113	rare	0	0	0.00298	0.00305	0	0.00115	0	0	0.00312	0.00314	0	1	1	1	1	1	1	1	1	1	1	0.000563	0.997	0	0	0.38	0.00167	0.00205	0.576	difficult	GRCh38_AllTandemRepeatsandHomopolymers_slop5;GRCh38_AllTandemRepeats_gt100bp_slop5;GRCh38_allTandemRepeats;GRCh38_AllTandemRepeats_gt10000bp_slop5;GRCh38_satellites_slop5;GRCh38_allOtherDifficultregions;GRCh38_gnomAD_InbreedingCoeff_slop1bp_merge1000bp;GRCh38_alldifficultregions	SNX18P25-DCUN1D4	ENSG00000249337-ENSG00000109184	intergenic_region	ENSG00000249337-ENSG00000109184	.	MODIFIER	intergenic_region	.	.	.	.	.	.	.	.	.	.	.	.	.	.	.
4	51815670	Sniffles2.INS.2C7CM3	N	<INS:163>	INS	INS	163	122.755	402.875	888	872	16	0.018	novel	0.00451	0.00451	rare	0.0104	0.00694	0.00298	0	0	0.00459	0.0105	0.00694	0.00303	0	0	1	1	1	1	1	1	1	1	1	1	0.00338	0.995	0.625	0.625	0.588	0.00134	0.0019	0.562	difficult	GRCh38_AllTandemRepeatsandHomopolymers_slop5;GRCh38_AllTandemRepeats_gt100bp_slop5;GRCh38_allTandemRepeats;GRCh38_SimpleRepeat_homopolymer_4to6_slop5;GRCh38_AllTandemRepeats_gt10000bp_slop5;GRCh38_satellites_slop5;GRCh38_lowmappabilityall;GRCh38_nonunique_l100_m2_e1;GRCh38_alllowmapandsegdupregions;GRCh38_alldifficultregions	SNX18P25-DCUN1D4	ENSG00000249337-ENSG00000109184	intergenic_region	ENSG00000249337-ENSG00000109184	.	MODIFIER	intergenic_region	.	.	.	.	.	.	.	.	.	.	.	.	.	.	.
4	51815752	Sniffles2.DEL.2C8FM3	N	<DEL:-169>	DEL	DEL	-169	86.039	456.631	888	879	9	0.0101	known	0.177	0.177	common	0.284	0.111	0.208	0.11	0.117	0.179	0.283	0.111	0.213	0.112	0.118	1.34e-12	0.218	0.000224	0.222	0.133	1.5e-12	0.218	0.000108	0.223	0.133	0.137	0.666	0.349	0.349	0.521	0.0929	0.115	0.691	difficult	GRCh38_AllTandemRepeatsandHomopolymers_slop5;GRCh38_AllTandemRepeats_gt100bp_slop5;GRCh38_allTandemRepeats;GRCh38_SimpleRepeat_homopolymer_4to6_slop5;GRCh38_AllTandemRepeats_gt10000bp_slop5;GRCh38_satellites_slop5;GRCh38_lowmappabilityall;GRCh38_nonunique_l100_m2_e1;GRCh38_alllowmapandsegdupregions;GRCh38_alldifficultregions	SNX18P25-DCUN1D4	ENSG00000249337-ENSG00000109184	intergenic_region	ENSG00000249337-ENSG00000109184	.	MODIFIER	intergenic_region	.	.	.	.	.	.	.	.	.	.	.	.	.	.	.
4	51839098	Sniffles2.DEL.2C92M3	N	<DEL:-51>	DEL	DEL	-51	63.365	353.116	888	878	10	0.0113	novel	0.00113	0.00113	rare	0	0	0.00298	0	0.00292	0.00114	0	0	0.00298	0	0.00305	1	1	1	1	1	1	1	1	1	1	0.000563	0.997	0	0	0.732	9.32e-05	0.000575	0.382	difficult	GRCh38_AllTandemRepeats_51to200bp_slop5;GRCh38_AllTandemRepeatsandHomopolymers_slop5;GRCh38_SimpleRepeat_diTR_11to50_slop5;GRCh38_AllTandemRepeats_gt100bp_slop5;GRCh38_allTandemRepeats;GRCh38_SimpleRepeat_homopolymer_4to6_slop5;GRCh38_SimpleRepeat_quadTR_20to50_slop5;GRCh38_alldifficultregions	DCUN1D4;SNX18P25-DCUN1D4	ENSG00000109184;ENSG00000249337-ENSG00000109184	transcript;intergenic_region	ENST00000451288.6;ENSG00000249337-ENSG00000109184	protein_coding;.	MODIFIER;MODIFIER	upstream_gene_variant;intergenic_region	.	.	.	.	.	.	.	.	.	.	.	.	.	.	.
4	51844018	Sniffles2.DEL.2C93M3	N	<DEL:-54>	DEL	DEL	-54	82.736	313.066	888	869	19	0.0214	novel	0.00113	0.00113	rare	0	0.00347	0	0.00305	0	0.00115	0	0.00352	0	0.00311	0	1	1	1	1	1	1	1	1	1	1	0.000563	0.997	0	0	0.476	0.000927	0.00375	0.303	confident	GRCh38_gclt25orgt65_slop50;GRCh38_SimpleRepeat_homopolymer_4to6_slop5;GRCh38_alldifficultregions;GRCh38_notinalldifficultregions	DCUN1D4	ENSG00000109184	transcript	ENST00000451288.6	protein_coding	MODIFIER	intron_variant	DCUN1D4	ENSG00000109184	transcript	ENST00000451288.6	protein_coding	MODIFIER	intron_variant	.	.	.	.	.	Promoter	.	.
4	51897577	Sniffles2.INS.2C9FM3	N	<INS:227>	INS	INS	227	117.045	305.15	888	864	24	0.027	known	0.00563	0.00563	low_frequency	0.0187	0	0	0	0.00292	0.00579	0.0192	0	0	0	0.00303	1	1	1	1	1	1	1	1	1	1	0.00169	0.992	0.3	0.3	0.553	0.000438	0.000507	0.759	confident	GRCh38_SimpleRepeat_homopolymer_4to6_slop5;GRCh38_notinalldifficultregions	DCUN1D4	ENSG00000109184	transcript	ENST00000451288.6	protein_coding	MODIFIER	intron_variant	DCUN1D4	ENSG00000109184	transcript	ENST00000451288.6	protein_coding	MODIFIER	intron_variant	.	.	.	.	.	.	.	.
4	51919978	Sniffles2.INS.2CA0M3	N	<INS:75>	INS	INS	75	71.554	454.917	888	850	38	0.0428	known	0.00169	0.00169	rare	0.00622	0	0	0	0	0.00176	0.00655	0	0	0	0	1	1	1	1	1	1	1	1	1	1	0.00113	0.994	0	0	0.623	2.97e-05	0.000129	0.226	confident	GRCh38_notinalldifficultregions	DCUN1D4;ENSG00000272576;ENSG00000272576-ENSG00000243929	ENSG00000109184;ENSG00000272576;ENSG00000272576-ENSG00000243929	transcript;transcript;intergenic_region	ENST00000451288.6;ENST00000610270.1;ENSG00000272576-ENSG00000243929	protein_coding;pseudogene;.	MODIFIER;MODIFIER;MODIFIER	downstream_gene_variant;downstream_gene_variant;intergenic_region	.	.	.	.	.	.	.	.	.	.	.	.	.	.	.
4	51929486	Sniffles2.INS.2CA1M3	N	<INS:114>	INS	INS	114	181.747	329.774	888	863	25	0.0282	novel	0.00169	0.00169	rare	0.00622	0	0	0	0	0.00174	0.00636	0	0	0	0	1	1	1	1	1	1	1	1	1	1	0.00113	0.999	0.667	0.667	0.81	0.000148	0.000178	0.8	difficult	GRCh38_gclt25orgt65_slop50;GRCh38_AllTandemRepeats_51to200bp_slop5;GRCh38_AllTandemRepeatsandHomopolymers_slop5;GRCh38_SimpleRepeat_diTR_11to50_slop5;GRCh38_allTandemRepeats;GRCh38_alldifficultregions	ENSG00000272576-ENSG00000243929	ENSG00000272576-ENSG00000243929	intergenic_region	ENSG00000272576-ENSG00000243929	.	MODIFIER	intergenic_region	.	.	.	.	.	.	.	.	.	.	.	.	.	.	.
4	51966200	Sniffles2.DEL.2CA8M3	N	<DEL:-57>	DEL	DEL	-57	60.459	317.172	888	869	19	0.0214	novel	0.00338	0.00338	rare	0.0083	0	0.00595	0	0	0.00345	0.00858	0	0.00606	0	0	1	1	1	1	1	1	1	1	1	1	0.00113	0.991	0	0	0.437	0.00012	0.000232	0.473	difficult	GRCh38_AllTandemRepeatsandHomopolymers_slop5;GRCh38_AllTandemRepeats_gt100bp_slop5;GRCh38_allTandemRepeats;GRCh38_AllTandemRepeats_201to10000bp_slop5;GRCh38_alldifficultregions	ENSG00000272576-ENSG00000243929	ENSG00000272576-ENSG00000243929	intergenic_region	ENSG00000272576-ENSG00000243929	.	MODIFIER	intergenic_region	.	.	.	.	.	.	.	.	.	.	.	.	.	.	.
4	52064257	Sniffles2.INS.2CB3M3	N	<INS:79>	INS	INS	79	118.437	318.614	888	861	27	0.0304	novel	0.00113	0.00113	rare	0.00208	0	0	0	0.00292	0.00116	0.00216	0	0	0	0.00301	1	1	1	1	1	1	1	1	1	1	0	0.998	0	0	0.217	2.05e-06	4e-05	0.162	confident	GRCh38_SimpleRepeat_homopolymer_4to6_slop5;GRCh38_notinalldifficultregions	SPATA18	ENSG00000163071	transcript	ENST00000295213.9	protein_coding	MODIFIER	intron_variant	SPATA18	ENSG00000163071	transcript	ENST00000295213.9	protein_coding	MODIFIER	intron_variant	.	.	.	.	.	.	.	.
4	52108177	Sniffles2.INS.2CBFM3	N	<INS:197>	INS	INS	197	142.846	392.938	888	855	33	0.0372	known	0.00338	0.00338	rare	0	0	0.00298	0	0.0146	0.00351	0	0	0.00305	0	0.0152	1	1	1	1	0.0292	1	1	1	1	0.0304	0.00113	0.994	0.2	0.2	0.373	0.00021	0.00102	0.211	difficult	GRCh38_gclt25orgt65_slop50;GRCh38_alldifficultregions	SPATA18-ENSG00000287999	ENSG00000163071-ENSG00000287999	intergenic_region	ENSG00000163071-ENSG00000287999	.	MODIFIER	intergenic_region	.	.	.	.	.	.	.	.	.	.	.	.	.	.	.
4	52116953	Sniffles2.INS.2CC1M3	N	<INS:50>	INS	INS	50	116.352	443.066	888	870	18	0.0203	novel	0.00113	0.00113	rare	0.00415	0	0	0	0	0.00115	0.00427	0	0	0	0	1	1	1	1	1	1	1	1	1	1	0.00225	0.998	1	1	0.763	1.74e-05	3.63e-05	0.483	confident	GRCh38_notinalldifficultregions	SPATA18-ENSG00000287999	ENSG00000163071-ENSG00000287999	intergenic_region	ENSG00000163071-ENSG00000287999	.	MODIFIER	intergenic_region	.	.	.	.	.	.	.	.	.	.	.	.	.	.	.
4	52119214	Sniffles2.INS.2CC0M3	N	<INS:105>	INS	INS	105	151.791	392.425	888	865	23	0.0259	novel	0.00225	0.00225	rare	0.00622	0.00347	0	0	0	0.00231	0.00644	0.0036	0	0	0	1	1	1	1	1	1	1	1	1	1	0.00169	0.999	0.75	0.75	0.83	0.000221	0.000353	0.565	confident	GRCh38_notinalldifficultregions	SPATA18-ENSG00000287999	ENSG00000163071-ENSG00000287999	intergenic_region	ENSG00000163071-ENSG00000287999	.	MODIFIER	intergenic_region	.	.	.	.	.	.	.	.	.	.	.	.	.	.	.
4	52199833	Sniffles2.INS.2CCBM3	N	<INS:148>	INS	INS	148	116.629	177.584	888	875	13	0.0146	novel	0.0236	0.0236	low_frequency	0.029	0.0174	0.0238	0.0183	0.0263	0.024	0.0295	0.0175	0.0242	0.0184	0.027	0.0122	1	0.0817	0.000423	0.0032	0.0126	1	0.0832	0.000428	0.00336	0.0141	0.937	0.0571	0.0571	0.449	0.0138	0.0274	0.426	difficult	GRCh38_AllTandemRepeatsandHomopolymers_slop5;GRCh38_AllTandemRepeats_gt100bp_slop5;GRCh38_allTandemRepeats;GRCh38_SimpleRepeat_homopolymer_4to6_slop5;GRCh38_AllTandemRepeats_201to10000bp_slop5;GRCh38_alldifficultregions	SPATA18-ENSG00000287999	ENSG00000163071-ENSG00000287999	intergenic_region	ENSG00000163071-ENSG00000287999	.	MODIFIER	intergenic_region	.	.	.	.	.	.	.	.	.	.	.	.	.	.	.
4	52199914	Sniffles2.INS.2CCCM3	N	<INS:595>	INS	INS	595	146.474	20.437	888	884	4	0.00451	novel	0.846	0.154	common	0.842	0.872	0.851	0.875	0.798	0.846	0.842	0.872	0.85	0.874	0.798	0.222	0.129	0.0272	0.473	0.234	0.222	0.129	0.0274	0.473	0.234	0.91	0.62	0.626	0.155	0.437	0.891	0.845	0.536	difficult	GRCh38_AllTandemRepeatsandHomopolymers_slop5;GRCh38_SimpleRepeat_diTR_11to50_slop5;GRCh38_AllTandemRepeats_gt100bp_slop5;GRCh38_allTandemRepeats;GRCh38_AllTandemRepeats_201to10000bp_slop5;GRCh38_alldifficultregions	SPATA18-ENSG00000287999	ENSG00000163071-ENSG00000287999	intergenic_region	ENSG00000163071-ENSG00000287999	.	MODIFIER	intergenic_region	.	.	.	.	.	.	.	.	.	.	.	.	.	.	.
4	52216512	Sniffles2.DEL.2CD5M3	N	<DEL:-5076>	DEL	DEL	-5076	19.112	127.116	888	861	27	0.0304	known	0.04	0.04	low_frequency	0.143	0.00347	0	0	0.00292	0.0412	0.147	0.00362	0	0	0.00312	0.597	1	1	1	1	0.603	1	1	1	1	0.0377	0.945	0.538	0.538	0.606	0.00272	0.00301	0.692	confident	GRCh38_AllHomopolymers_gt6bp_imperfectgt10bp_slop5;GRCh38_AllTandemRepeatsandHomopolymers_slop5;GRCh38_SimpleRepeat_homopolymer_gt11_slop5;GRCh38_SimpleRepeat_homopolymer_7to11_slop5;GRCh38_SimpleRepeat_homopolymer_4to6_slop5;GRCh38_SimpleRepeat_imperfecthomopolgt10_slop5;GRCh38_lowmappabilityall;GRCh38_nonunique_l100_m2_e1;GRCh38_nonunique_l250_m0_e0;GRCh38_alllowmapandsegdupregions;GRCh38_alldifficultregions;GRCh38_notinalldifficultregions	SPATA18-ENSG00000287999	ENSG00000163071-ENSG00000287999	intergenic_region	ENSG00000163071-ENSG00000287999	.	MODIFIER	intergenic_region	.	.	.	.	.	.	.	.	.	.	.	.	.	.	.
4	52249186	Sniffles2.INS.2CCEM3	N	<INS:66>	INS	INS	66	147.645	221.404	888	871	17	0.0191	known	0.00169	0.00169	rare	0	0	0	0	0.00877	0.00172	0	0	0	0	0.00909	1	1	1	1	1	1	1	1	1	1	0.00225	0.992	0	0	0.574	0.0101	0.0109	0.825	confident	GRCh38_notinalldifficultregions	ENSG00000287999;SPATA18-ENSG00000287999	ENSG00000287999;ENSG00000163071-ENSG00000287999	transcript;intergenic_region	ENST00000660768.1;ENSG00000163071-ENSG00000287999	pseudogene;.	MODIFIER;MODIFIER	downstream_gene_variant;intergenic_region	.	.	.	.	.	.	.	.	.	.	.	.	Enhancer	.	.
4	52288984	Sniffles2.INS.2CD2M3	N	<INS:86>	INS	INS	86	29.355	88.762	888	884	4	0.00451	known	0.746	0.254	common	0.537	0.84	0.92	0.78	0.754	0.749	0.546	0.84	0.92	0.78	0.754	0.246	1	0.603	1	0.683	0.432	1	0.603	1	0.683	0.749	0.959	0.964	0.936	0.955	0.793	0.793	0.967	confident	GRCh38_notinalldifficultregions	ENSG00000287999	ENSG00000287999	transcript	ENST00000660768.1	pseudogene	MODIFIER	intron_variant	.	.	.	.	.	.	.	.	.	.	.	.	.	.	.
4	52346674	Sniffles2.DEL.2CEAM3	N	<DEL:-358>	DEL	DEL	-358	153.282	211.975	888	862	26	0.0293	known	0.00225	0.00225	rare	0.0083	0	0	0	0	0.00232	0.00873	0	0	0	0	1	1	1	1	1	1	1	1	1	1	0.00113	0.995	0.25	0.25	0.641	5.33e-05	8.98e-05	0.446	confident	GRCh38_SimpleRepeat_homopolymer_4to6_slop5;GRCh38_notinalldifficultregions	ENSG00000287999	ENSG00000287999	transcript	ENST00000660768.1	pseudogene	MODIFIER	intron_variant	.	.	.	.	.	.	.	.	.	.	.	.	.	.	.
4	52356288	Sniffles2.INS.2CE5M3	N	<INS:313>	INS	INS	313	87.595	85.16	888	876	12	0.0135	known	0.254	0.254	common	0.45	0.167	0.0744	0.223	0.257	0.256	0.45	0.168	0.0753	0.228	0.26	0.193	0.367	1	1	1	0.193	0.367	1	1	1	0.256	0.949	0.907	0.907	0.893	0.24	0.241	0.953	difficult	GRCh38_AllHomopolymers_gt6bp_imperfectgt10bp_slop5;GRCh38_AllTandemRepeatsandHomopolymers_slop5;GRCh38_SimpleRepeat_homopolymer_7to11_slop5;GRCh38_alldifficultregions	ENSG00000287999	ENSG00000287999	transcript	ENST00000660768.1	pseudogene	MODIFIER	intron_variant	.	.	.	.	.	.	.	.	.	.	.	.	.	.	.
4	52368474	Sniffles2.INS.2CE6M3	N	<INS:324>	INS	INS	324	96.688	156.792	888	869	19	0.0214	known	0.0704	0.0704	common	0.00208	0.104	0.149	0	0.129	0.0719	0.00215	0.104	0.151	0	0.133	1	0.179	0.373	1	0.162	1	0.179	0.539	1	0.172	0.0602	0.886	0.429	0.429	0.586	0.0101	0.0154	0.476	confident	GRCh38_SimpleRepeat_homopolymer_4to6_slop5;GRCh38_notinalldifficultregions	ENSG00000287999	ENSG00000287999	transcript	ENST00000660768.1	pseudogene	MODIFIER	intron_variant	.	.	.	.	.	.	.	.	.	.	.	.	.	.	.
4	52404605	Sniffles2.DEL.2CF7M3	N	<DEL:-5262>	DEL	DEL	-5262	5.657	5.657	888	864	24	0.027	known	0.00113	0.00113	rare	0.00415	0	0	0	0	0.00116	0.00431	0	0	0	0	1	1	1	1	1	1	1	1	1	1	0	0.998	0	0	0.0486	2.66e-05	0.000291	0.19	confident	GRCh38_gclt25orgt65_slop50;GRCh38_AllHomopolymers_gt6bp_imperfectgt10bp_slop5;GRCh38_AllTandemRepeatsandHomopolymers_slop5;GRCh38_SimpleRepeat_diTR_11to50_slop5;GRCh38_AllTandemRepeats_gt100bp_slop5;GRCh38_allTandemRepeats;GRCh38_SimpleRepeat_homopolymer_7to11_slop5;GRCh38_SimpleRepeat_homopolymer_4to6_slop5;GRCh38_AllTandemRepeats_lt51bp_slop5;GRCh38_AllTandemRepeats_201to10000bp_slop5;GRCh38_SimpleRepeat_quadTR_20to50_slop5;GRCh38_lowmappabilityall;GRCh38_nonunique_l100_m2_e1;GRCh38_alllowmapandsegdupregions;GRCh38_alldifficultregions;GRCh38_notinalldifficultregions	ENSG00000287999	ENSG00000287999	transcript	ENST00000660768.1	pseudogene	MODIFIER	intron_variant	.	.	.	.	.	.	.	.	.	.	.	.	Open chromatin	.	.
4	52409386	Sniffles2.DEL.2CF8M3	N	<DEL:-60>	DEL	DEL	-60	60.369	312.019	888	871	17	0.0191	novel	0.0321	0.0321	low_frequency	0.0083	0.0556	0	0.0793	0.0322	0.0327	0.00858	0.0563	0	0.0798	0.0327	1	0.356	1	0.601	0.00821	1	0.361	1	0.601	0.0085	0.0265	0.974	0.704	0.704	0.764	0.0906	0.0904	0.933	difficult	GRCh38_AllTandemRepeatsandHomopolymers_slop5;GRCh38_AllTandemRepeats_gt100bp_slop5;GRCh38_allTandemRepeats;GRCh38_AllTandemRepeats_201to10000bp_slop5;GRCh38_lowmappabilityall;GRCh38_nonunique_l100_m2_e1;GRCh38_alllowmapandsegdupregions;GRCh38_alldifficultregions	ENSG00000287999	ENSG00000287999	transcript	ENST00000660768.1	pseudogene	MODIFIER	intron_variant	.	.	.	.	.	.	.	.	.	.	.	.	.	.	.
4	52427444	Sniffles2.INS.2CF3M3	N	<INS:63>	INS	INS	63	161.934	477.13	888	863	25	0.0282	novel	0.00225	0.00225	rare	0.00415	0	0.00595	0	0	0.00232	0.00429	0	0.00606	0	0	0.00208	1	0.00298	1	1	0.00215	1	0.00304	1	1	0	0.998	0	0	0.207	3.07e-05	0.000148	0.19	confident	GRCh38_notinalldifficultregions	ENSG00000287999	ENSG00000287999	transcript	ENST00000660768.1	pseudogene	MODIFIER	intron_variant	.	.	.	.	.	.	.	.	.	.	.	.	.	.	.
4	52465699	Sniffles2.DEL.2CFBM3	N	<DEL:-50>	DEL	DEL	-50	58.988	254.598	888	874	14	0.0158	novel	0.0434	0.0434	low_frequency	0.124	0.0139	0.0268	0.00305	0.00877	0.044	0.127	0.0142	0.0273	0.00309	0.00882	0.771	1	1	1	1	0.776	1	1	1	1	0.031	0.935	0.425	0.425	0.612	0.00309	0.00533	0.446	difficult	GRCh38_gclt25orgt65_slop50;GRCh38_AllTandemRepeatsandHomopolymers_slop5;GRCh38_AllTandemRepeats_gt100bp_slop5;GRCh38_allTandemRepeats;GRCh38_SimpleRepeat_homopolymer_4to6_slop5;GRCh38_AllTandemRepeats_201to10000bp_slop5;GRCh38_lowmappabilityall;GRCh38_nonunique_l100_m2_e1;GRCh38_alllowmapandsegdupregions;GRCh38_alldifficultregions	ENSG00000287999	ENSG00000287999	transcript	ENST00000660768.1	pseudogene	MODIFIER	intron_variant	.	.	.	.	.	.	.	.	.	.	.	.	.	.	.
4	52472156	Sniffles2.DEL.2CFCM3	N	<DEL:-5969>	DEL	DEL	-5969	0	0	888	872	16	0.018	known	0.00225	0.00225	rare	0	0	0.0119	0	0	0.00229	0	0	0.012	0	0	1	1	1	1	1	1	1	1	1	1	0.000563	0.994	0	0	0.397	0.000253	0.000781	0.277	confident	GRCh38_gclt25orgt65_slop50;GRCh38_AllHomopolymers_gt6bp_imperfectgt10bp_slop5;GRCh38_AllTandemRepeatsandHomopolymers_slop5;GRCh38_SimpleRepeat_homopolymer_gt11_slop5;GRCh38_SimpleRepeat_diTR_11to50_slop5;GRCh38_allTandemRepeats;GRCh38_SimpleRepeat_homopolymer_7to11_slop5;GRCh38_SimpleRepeat_homopolymer_4to6_slop5;GRCh38_AllTandemRepeats_lt51bp_slop5;GRCh38_SimpleRepeat_imperfecthomopolgt10_slop5;GRCh38_alldifficultregions;GRCh38_notinalldifficultregions	ENSG00000287999	ENSG00000287999	transcript	ENST00000660768.1	pseudogene	MODIFIER	intron_variant	.	.	.	.	.	.	.	.	.	.	.	.	.	.	.
4	52490196	Sniffles2.DEL.2CFEM3	N	<DEL:-50>	DEL	DEL	-50	61.703	209.118	888	867	21	0.0236	novel	0.0124	0.0124	low_frequency	0.0228	0.0174	0.00595	0.0061	0.00585	0.0127	0.0234	0.0177	0.00606	0.00621	0.00606	0.00417	1	1	1	1	0.00438	1	1	1	1	0.00338	0.975	0.1	0.1	0.454	0.00431	0.00584	0.606	difficult	GRCh38_AllTandemRepeatsandHomopolymers_slop5;GRCh38_AllTandemRepeats_gt100bp_slop5;GRCh38_allTandemRepeats;GRCh38_SimpleRepeat_homopolymer_4to6_slop5;GRCh38_AllTandemRepeats_201to10000bp_slop5;GRCh38_alldifficultregions	RNU6-1252P;ENSG00000287999	ENSG00000199924;ENSG00000287999	transcript;transcript	ENST00000363054.1;ENST00000660768.1	snRNA;pseudogene	MODIFIER;MODIFIER	upstream_gene_variant;intron_variant	.	.	.	.	.	.	.	.	.	.	.	.	.	.	.
4	52490689	Sniffles2.INS.2CF6M3	N	<INS:50>	INS	INS	50	49.093	275.528	888	870	18	0.0203	novel	0.00225	0.00225	rare	0.00208	0	0.00298	0.00305	0.00292	0.0023	0.00213	0	0.00299	0.00309	0.00303	1	1	1	1	1	1	1	1	1	1	0.000563	0.994	0	0	0.485	8.19e-06	8.2e-05	0.152	difficult	GRCh38_AllTandemRepeats_51to200bp_slop5;GRCh38_AllTandemRepeatsandHomopolymers_slop5;GRCh38_AllTandemRepeats_gt100bp_slop5;GRCh38_allTandemRepeats;GRCh38_SimpleRepeat_quadTR_51to200_slop5;GRCh38_alldifficultregions	RNU6-1252P;ENSG00000287999	ENSG00000199924;ENSG00000287999	transcript;transcript	ENST00000363054.1;ENST00000660768.1	snRNA;pseudogene	MODIFIER;MODIFIER	upstream_gene_variant;intron_variant	.	.	.	.	.	.	.	.	.	.	.	.	.	.	.
4	52524900	Sniffles2.DEL.2D12M3	N	<DEL:-4339>	DEL	DEL	-4339	1.07	1.214	888	864	24	0.027	known	0.0208	0.0208	low_frequency	0.0705	0.0104	0	0	0	0.0214	0.0733	0.0106	0	0	0	0.0207	1	1	1	1	0.0236	1	1	1	1	0.0191	0.972	0.576	0.576	0.598	0.000514	0.000846	0.476	confident	GRCh38_gclt25orgt65_slop50;GRCh38_AllHomopolymers_gt6bp_imperfectgt10bp_slop5;GRCh38_AllTandemRepeatsandHomopolymers_slop5;GRCh38_SimpleRepeat_diTR_11to50_slop5;GRCh38_AllTandemRepeats_gt100bp_slop5;GRCh38_allTandemRepeats;GRCh38_SimpleRepeat_homopolymer_7to11_slop5;GRCh38_SimpleRepeat_quadTR_51to200_slop5;GRCh38_SimpleRepeat_homopolymer_4to6_slop5;GRCh38_AllTandemRepeats_lt51bp_slop5;GRCh38_AllTandemRepeats_201to10000bp_slop5;GRCh38_SimpleRepeat_quadTR_20to50_slop5;GRCh38_lowmappabilityall;GRCh38_nonunique_l100_m2_e1;GRCh38_alllowmapandsegdupregions;GRCh38_alldifficultregions;GRCh38_notinalldifficultregions	ENSG00000287999	ENSG00000287999	transcript	ENST00000660768.1	pseudogene	MODIFIER	intron_variant	.	.	.	.	.	.	.	.	.	.	.	.	.	.	.
4	52619540	Sniffles2.INV.2D2BM3	N	<INV:102>	INV	OTHER	102	140.484	281.369	888	865	23	0.0259	novel	0.00225	0.00225	rare	0.00415	0	0.00298	0	0.00292	0.00231	0.00424	0	0.00303	0	0.00307	1	1	1	1	1	1	1	1	1	1	0	0.995	0	0	0.162	4.92e-05	0.000192	0.248	confident	GRCh38_SimpleRepeat_homopolymer_4to6_slop5;GRCh38_notinalldifficultregions	USP46	ENSG00000109189	transcript	ENST00000441222.8	protein_coding	MODIFIER	intron_variant	USP46	ENSG00000109189	transcript	ENST00000441222.8	protein_coding	MODIFIER	intron_variant	.	.	.	.	.	Enhancer	.	.
4	52733567	Sniffles2.INS.2D36M3	N	<INS:72>	INS	INS	72	165.338	278.786	888	866	22	0.0248	known	0.0118	0.0118	low_frequency	0.0187	0	0.0298	0.00305	0.00292	0.0121	0.0196	0	0.0298	0.00311	0.00303	1	1	1	1	1	1	1	1	1	1	0.00563	0.983	0.381	0.381	0.573	0.00052	0.00141	0.368	difficult	GRCh38_gclt25orgt65_slop50;GRCh38_AllTandemRepeatsandHomopolymers_slop5;GRCh38_AllTandemRepeats_gt100bp_slop5;GRCh38_allTandemRepeats;GRCh38_AllTandemRepeats_201to10000bp_slop5;GRCh38_alldifficultregions	LINC01618;ERVMER34-1	ENSG00000250302;ENSG00000226887	transcript;gene_variant	ENST00000650700.1;ENSG00000226887	pseudogene;.	MODIFIER;MODIFIER	intron_variant;intragenic_variant	.	.	.	.	.	.	.	.	.	.	.	.	.	.	.
4	52733679	Sniffles2.DEL.2D3EM3	N	<DEL:-968>	DEL	DEL	-968	162.994	193.678	888	867	21	0.0236	known	0.00788	0.00788	low_frequency	0.029	0	0	0	0	0.00807	0.0303	0	0	0	0	0.177	1	1	1	1	0.184	1	1	1	1	0.0045	0.988	0.385	0.385	0.526	0.000389	0.000486	0.618	confident	GRCh38_AllHomopolymers_gt6bp_imperfectgt10bp_slop5;GRCh38_AllTandemRepeats_51to200bp_slop5;GRCh38_AllTandemRepeatsandHomopolymers_slop5;GRCh38_SimpleRepeat_diTR_11to50_slop5;GRCh38_AllTandemRepeats_gt100bp_slop5;GRCh38_allTandemRepeats;GRCh38_SimpleRepeat_homopolymer_4to6_slop5;GRCh38_SimpleRepeat_imperfecthomopolgt20_slop5;GRCh38_AllTandemRepeats_201to10000bp_slop5;GRCh38_SimpleRepeat_quadTR_20to50_slop5;GRCh38_SimpleRepeat_imperfecthomopolgt10_slop5;GRCh38_alldifficultregions;GRCh38_notinalldifficultregions	LINC01618;ERVMER34-1	ENSG00000250302;ENSG00000226887	transcript;gene_variant	ENST00000650700.1;ENSG00000226887	pseudogene;.	MODIFIER;MODIFIER	intron_variant;intragenic_variant	.	.	.	.	.	.	.	.	.	.	.	.	.	.	.
4	52736194	Sniffles2.INS.2D38M3	N	<INS:133>	INS	INS	133	148.933	225.778	888	867	21	0.0236	novel	0.00225	0.00225	rare	0.00415	0	0	0	0.00585	0.00231	0.00427	0	0	0	0.00606	1	1	1	1	1	1	1	1	1	1	0	0.995	0	0	0.233	0.000576	0.000809	0.451	difficult	GRCh38_gclt25orgt65_slop50;GRCh38_AllTandemRepeatsandHomopolymers_slop5;GRCh38_AllTandemRepeats_gt100bp_slop5;GRCh38_allTandemRepeats;GRCh38_AllTandemRepeats_201to10000bp_slop5;GRCh38_alldifficultregions	LINC01618;ERVMER34-1	ENSG00000250302;ENSG00000226887	transcript;gene_variant	ENST00000650700.1;ENSG00000226887	pseudogene;.	MODIFIER;MODIFIER	intron_variant;intragenic_variant	.	.	.	.	.	.	.	.	.	.	.	.	.	.	.
4	52737162	Sniffles2.INS.2D37M3	N	<INS:169>	INS	INS	169	57.159	122.895	888	863	25	0.0282	known	0.155	0.155	common	0.183	0.167	0.211	0.104	0.102	0.159	0.188	0.168	0.215	0.106	0.108	0.0156	0.0292	0.817	0.222	0.389	0.0163	0.0297	0.82	0.221	0.401	0.158	0.912	0.786	0.786	0.847	0.111	0.111	0.971	confident	GRCh38_notinalldifficultregions	LINC01618;ERVMER34-1	ENSG00000250302;ENSG00000226887	transcript;gene_variant	ENST00000650700.1;ENSG00000226887	pseudogene;.	MODIFIER;MODIFIER	intron_variant;intragenic_variant	.	.	.	.	.	.	.	.	.	.	.	.	.	.	.
4	52762310	Sniffles2.INS.2D39M3	N	<INS:265>	INS	INS	265	85.402	145.634	888	871	17	0.0191	novel	0.119	0.119	common	0.124	0.139	0.199	0.0793	0.0556	0.121	0.126	0.142	0.202	0.0798	0.0572	0.771	0.152	1	0.26	0.0814	0.769	0.157	0.814	0.263	0.0859	0.125	0.935	0.834	0.834	0.796	0.0973	0.101	0.902	confident	GRCh38_SimpleRepeat_homopolymer_4to6_slop5;GRCh38_notinalldifficultregions	LINC01618	ENSG00000250302	transcript	ENST00000650700.1	pseudogene	MODIFIER	intron_variant	.	.	.	.	.	.	.	.	.	.	.	.	.	.	.
4	52786228	Sniffles2.INV.2D43M3	N	<INV:113>	INV	OTHER	113	91.321	499.42	888	870	18	0.0203	novel	0.00169	0.00169	rare	0.00208	0	0	0.00305	0.00292	0.00172	0.00212	0	0	0.00311	0.00299	1	1	1	1	1	1	1	1	1	1	0	0.997	0	0	0.203	0.000769	0.00194	0.369	confident	GRCh38_SimpleRepeat_homopolymer_4to6_slop5;GRCh38_notinalldifficultregions	Y_RNA;LINC01618	ENSG00000199901;ENSG00000250302	transcript;gene_variant	ENST00000363031.1;ENSG00000250302	misc_RNA;.	MODIFIER;MODIFIER	upstream_gene_variant;intragenic_variant	.	.	.	.	.	.	.	.	.	.	.	.	.	.	.
4	52835897	Sniffles2.INS.2D4DM3	N	<INS:73>	INS	INS	73	144.562	123.826	888	874	14	0.0158	novel	0.133	0.133	common	0.0685	0.118	0.247	0.125	0.132	0.134	0.0675	0.12	0.25	0.128	0.133	0.61	0.416	0.683	0.72	1	0.608	0.421	0.681	0.725	1	0.131	0.874	0.674	0.674	0.741	0.132	0.145	0.814	difficult	GRCh38_gclt25orgt65_slop50;GRCh38_AllHomopolymers_gt6bp_imperfectgt10bp_slop5;GRCh38_AllTandemRepeatsandHomopolymers_slop5;GRCh38_SimpleRepeat_homopolymer_4to6_slop5;GRCh38_SimpleRepeat_imperfecthomopolgt10_slop5;GRCh38_alldifficultregions	LINC01618	ENSG00000250302	transcript	ENST00000650700.1	pseudogene	MODIFIER	intron_variant	.	.	.	.	.	.	.	.	.	.	.	.	.	.	.
4	52952268	Sniffles2.INS.2D60M3	N	<INS:97>	INS	INS	97	92.946	323.51	888	866	22	0.0248	novel	0.0152	0.0152	low_frequency	0.0539	0.00347	0	0	0	0.0156	0.0551	0.00352	0	0	0	0.14	1	1	1	1	0.146	1	1	1	1	0.0169	0.979	0.68	0.68	0.665	0.00147	0.00247	0.544	difficult	GRCh38_AllTandemRepeats_51to200bp_slop5;GRCh38_AllTandemRepeatsandHomopolymers_slop5;GRCh38_allTandemRepeats;GRCh38_SimpleRepeat_homopolymer_4to6_slop5;GRCh38_chainSelf;GRCh38_alldifficultregions	ENSG00000248115;SCFD2;ENSG00000248115	ENSG00000248115;ENSG00000184178;ENSG00000248115	transcript;transcript;gene_variant	ENST00000510351.1;ENST00000401642.8;ENSG00000248115	pseudogene;protein_coding;.	MODIFIER;MODIFIER;MODIFIER	downstream_gene_variant;intron_variant;intragenic_variant	SCFD2	ENSG00000184178	transcript	ENST00000401642.8	protein_coding	MODIFIER	intron_variant	.	.	.	.	.	.	.	.
4	52985669	Sniffles2.INS.2D62M3	N	<INS:312>	INS	INS	312	76.323	83.333	888	877	11	0.0124	known	0.311	0.311	common	0.143	0.542	0.202	0.387	0.389	0.315	0.144	0.549	0.204	0.394	0.389	1	0.0115	0.0552	0.323	0.198	1	0.0174	0.0533	0.247	0.198	0.311	0.95	0.943	0.943	0.945	0.396	0.395	0.971	confident	GRCh38_SimpleRepeat_homopolymer_4to6_slop5;GRCh38_notinalldifficultregions	SCFD2	ENSG00000184178	transcript	ENST00000401642.8	protein_coding	MODIFIER	intron_variant	SCFD2	ENSG00000184178	transcript	ENST00000401642.8	protein_coding	MODIFIER	intron_variant	.	.	.	.	.	.	.	.
4	53013881	Sniffles2.INS.2D6BM3	N	<INS:200>	INS	INS	200	164.725	482.423	888	858	30	0.0338	known	0.00225	0.00225	rare	0.0083	0	0	0	0	0.00233	0.00873	0	0	0	0	1	1	1	1	1	1	1	1	1	1	0.00113	0.998	0.5	0.5	0.575	2.97e-05	9.71e-05	0.246	confident	GRCh38_SimpleRepeat_homopolymer_4to6_slop5;GRCh38_notinalldifficultregions	SCFD2	ENSG00000184178	transcript	ENST00000401642.8	protein_coding	MODIFIER	intron_variant	SCFD2	ENSG00000184178	transcript	ENST00000401642.8	protein_coding	MODIFIER	intron_variant	.	.	.	.	.	.	.	.
4	53019737	Sniffles2.INS.2D6CM3	N	<INS:173>	INS	INS	173	217.634	365.671	888	863	25	0.0282	novel	0.00113	0.00113	rare	0	0.00347	0	0.00305	0	0.00116	0	0.0035	0	0.0032	0	1	1	1	1	1	1	1	1	1	1	0.000563	0.997	0	0	0.636	4.1e-06	0.00015	0.0825	confident	GRCh38_notinalldifficultregions	SCFD2	ENSG00000184178	transcript	ENST00000401642.8	protein_coding	MODIFIER	intron_variant	SCFD2	ENSG00000184178	transcript	ENST00000401642.8	protein_coding	MODIFIER	intron_variant	.	.	.	.	.	Enhancer	.	.
4	53104324	Sniffles2.INV.2D85M3	N	<INV:114>	INV	OTHER	114	142.496	409.965	888	871	17	0.0191	novel	0.00113	0.00113	rare	0.00208	0	0.00298	0	0	0.00115	0.00212	0	0.00301	0	0	1	1	1	1	1	1	1	1	1	1	0.000563	0.997	0	0	0.711	3.07e-05	0.000115	0.228	confident	GRCh38_SimpleRepeat_homopolymer_4to6_slop5;GRCh38_notinalldifficultregions	SCFD2	ENSG00000184178	transcript	ENST00000401642.8	protein_coding	MODIFIER	intron_variant	SCFD2	ENSG00000184178	transcript	ENST00000401642.8	protein_coding	MODIFIER	intron_variant	.	.	.	.	.	Enhancer	.	.
4	53113878	Sniffles2.INS.2D7CM3	N	<INS:54>	INS	INS	54	43.166	76.685	888	869	19	0.0214	novel	0.3	0.3	common	0.0788	0.385	0.342	0.457	0.348	0.306	0.0794	0.391	0.344	0.463	0.358	0.046	0.219	0.303	0.531	0.5	0.162	0.289	0.303	0.526	0.613	0.301	0.949	0.93	0.93	0.905	0.418	0.417	0.929	difficult	GRCh38_AllTandemRepeats_51to200bp_slop5;GRCh38_AllTandemRepeatsandHomopolymers_slop5;GRCh38_AllTandemRepeats_gt100bp_slop5;GRCh38_allTandemRepeats;GRCh38_chainSelf;GRCh38_alldifficultregions	SCFD2	ENSG00000184178	transcript	ENST00000401642.8	protein_coding	MODIFIER	intron_variant	SCFD2	ENSG00000184178	transcript	ENST00000401642.8	protein_coding	MODIFIER	intron_variant	.	.	.	.	.	.	.	.
4	53139373	Sniffles2.DEL.2D81M3	N	<DEL:-119>	DEL	DEL	-119	71.899	332.54	888	876	12	0.0135	novel	0.217	0.217	common	0.0394	0.267	0.223	0.421	0.225	0.219	0.0383	0.271	0.226	0.421	0.225	1	1	0.0447	0.203	0.129	1	1	0.0469	0.203	0.183	0.217	0.947	0.917	0.917	0.912	0.351	0.352	0.952	difficult	GRCh38_gclt25orgt65_slop50;GRCh38_AllTandemRepeatsandHomopolymers_slop5;GRCh38_AllTandemRepeats_gt100bp_slop5;GRCh38_allTandemRepeats;GRCh38_SimpleRepeat_homopolymer_4to6_slop5;GRCh38_AllTandemRepeats_201to10000bp_slop5;GRCh38_lowmappabilityall;GRCh38_nonunique_l100_m2_e1;GRCh38_chainSelf;GRCh38_alllowmapandsegdupregions;GRCh38_alldifficultregions	SCFD2	ENSG00000184178	transcript	ENST00000401642.8	protein_coding	MODIFIER	intron_variant	SCFD2	ENSG00000184178	transcript	ENST00000401642.8	protein_coding	MODIFIER	intron_variant	.	.	.	.	.	.	.	.
4	53190804	Sniffles2.DEL.2D83M3	N	<DEL:-56>	DEL	DEL	-56	80.846	386.112	888	868	20	0.0225	known	0.0242	0.0242	low_frequency	0.0892	0	0	0	0	0.0248	0.0919	0	0	0	0	0.000104	1	1	1	1	0.00013	1	1	1	1	0.0287	0.974	0.743	0.743	0.88	0.00197	0.00214	0.821	confident	GRCh38_gclt25orgt65_slop50;GRCh38_SimpleRepeat_homopolymer_4to6_slop5;GRCh38_alldifficultregions;GRCh38_notinalldifficultregions	SCFD2	ENSG00000184178	transcript	ENST00000401642.8	protein_coding	MODIFIER	intron_variant	SCFD2	ENSG00000184178	transcript	ENST00000401642.8	protein_coding	MODIFIER	intron_variant	.	.	.	.	.	.	.	.
4	53203253	Sniffles2.DEL.2D93M3	N	<DEL:-12618>	DEL	DEL	-12618	0.302	19.012	888	870	18	0.0203	known	0.00394	0.00394	rare	0.0145	0	0	0	0	0.00402	0.015	0	0	0	0	1	1	1	1	1	1	1	1	1	1	0.00225	0.994	0.429	0.429	0.621	0.000108	0.00011	0.609	confident	GRCh38_gclt25orgt65_slop50;GRCh38_AllHomopolymers_gt6bp_imperfectgt10bp_slop5;GRCh38_AllTandemRepeats_51to200bp_slop5;GRCh38_AllTandemRepeatsandHomopolymers_slop5;GRCh38_SimpleRepeat_homopolymer_gt11_slop5;GRCh38_SimpleRepeat_triTR_15to50_slop5;GRCh38_SimpleRepeat_diTR_11to50_slop5;GRCh38_AllTandemRepeats_gt100bp_slop5;GRCh38_allTandemRepeats;GRCh38_SimpleRepeat_homopolymer_7to11_slop5;GRCh38_SimpleRepeat_homopolymer_4to6_slop5;GRCh38_AllTandemRepeats_lt51bp_slop5;GRCh38_SimpleRepeat_imperfecthomopolgt20_slop5;GRCh38_SimpleRepeat_imperfecthomopolgt10_slop5;GRCh38_lowmappabilityall;GRCh38_nonunique_l100_m2_e1;GRCh38_chainSelf;GRCh38_alllowmapandsegdupregions;GRCh38_alldifficultregions;GRCh38_notinalldifficultregions	SCFD2	ENSG00000184178	transcript	ENST00000401642.8	protein_coding	MODIFIER	intron_variant	SCFD2	ENSG00000184178	transcript	ENST00000401642.8	protein_coding	MODIFIER	intron_variant	.	.	.	.	.	Open chromatin;Enhancer;Open chromatin	.	.
4	53207483	Sniffles2.INS.2D8BM3	N	<INS:161>	INS	INS	161	98.204	85.374	888	887	1	0.00113	novel	0.935	0.065	common	0.907	0.969	0.929	0.954	0.936	0.935	0.907	0.969	0.929	0.954	0.935	0.239	1	1	1	1	0.239	1	1	1	1	0.971	0.841	0.841	0.113	0.424	0.951	0.935	0.606	difficult	GRCh38_gclt25orgt65_slop50;GRCh38_AllTandemRepeats_51to200bp_slop5;GRCh38_AllTandemRepeatsandHomopolymers_slop5;GRCh38_SimpleRepeat_diTR_11to50_slop5;GRCh38_AllTandemRepeats_gt100bp_slop5;GRCh38_allTandemRepeats;GRCh38_alldifficultregions	SCFD2	ENSG00000184178	transcript	ENST00000401642.8	protein_coding	MODIFIER	intron_variant	SCFD2	ENSG00000184178	transcript	ENST00000401642.8	protein_coding	MODIFIER	intron_variant	.	.	.	.	.	.	.	.
4	53224766	Sniffles2.INS.2D8CM3	N	<INS:3050>	INS	INS	3050	0.957	7.89	888	865	23	0.0259	novel	0.00338	0.00338	rare	0.0124	0	0	0	0	0.00347	0.0128	0	0	0	0	1.36e-07	1	1	1	1	1.49e-07	1	1	1	1	0.00113	0.995	0	0	0.346	0.00115	0.00121	0.547	confident	GRCh38_SimpleRepeat_homopolymer_4to6_slop5;GRCh38_notinalldifficultregions	SCFD2	ENSG00000184178	transcript	ENST00000401642.8	protein_coding	MODIFIER	intron_variant	SCFD2	ENSG00000184178	transcript	ENST00000401642.8	protein_coding	MODIFIER	intron_variant	.	.	.	.	.	.	.	.
4	53237746	Sniffles2.DEL.2D95M3	N	<DEL:-81>	DEL	DEL	-81	55.511	212.594	888	864	24	0.027	novel	0.0287	0.0287	low_frequency	0.0809	0.0139	0.0119	0.00915	0.00292	0.0295	0.0844	0.0141	0.012	0.00938	0.00303	1	1	1	1	1	1	1	1	1	1	0.0208	0.952	0.44	0.44	0.631	0.0133	0.0177	0.661	difficult	GRCh38_gclt25orgt65_slop50;GRCh38_AllHomopolymers_gt6bp_imperfectgt10bp_slop5;GRCh38_AllTandemRepeatsandHomopolymers_slop5;GRCh38_AllTandemRepeats_gt100bp_slop5;GRCh38_allTandemRepeats;GRCh38_SimpleRepeat_homopolymer_7to11_slop5;GRCh38_SimpleRepeat_homopolymer_4to6_slop5;GRCh38_AllTandemRepeats_201to10000bp_slop5;GRCh38_lowmappabilityall;GRCh38_nonunique_l100_m2_e1;GRCh38_alllowmapandsegdupregions;GRCh38_alldifficultregions	SCFD2	ENSG00000184178	transcript	ENST00000401642.8	protein_coding	MODIFIER	intron_variant	SCFD2	ENSG00000184178	transcript	ENST00000401642.8	protein_coding	MODIFIER	intron_variant	.	.	.	.	.	.	.	.
4	53238486	Sniffles2.DEL.2D96M3	N	<DEL:-55>	DEL	DEL	-55	57.804	261.336	888	867	21	0.0236	novel	0.00901	0.00901	low_frequency	0.0145	0	0.00298	0.0152	0.00877	0.00923	0.015	0	0.00301	0.0156	0.00904	1	1	1	1	1	1	1	1	1	1	0.0045	0.98	0.188	0.188	0.457	0.00726	0.00865	0.655	difficult	GRCh38_gclt25orgt65_slop50;GRCh38_AllHomopolymers_gt6bp_imperfectgt10bp_slop5;GRCh38_AllTandemRepeatsandHomopolymers_slop5;GRCh38_AllTandemRepeats_gt100bp_slop5;GRCh38_allTandemRepeats;GRCh38_SimpleRepeat_homopolymer_7to11_slop5;GRCh38_SimpleRepeat_homopolymer_4to6_slop5;GRCh38_AllTandemRepeats_201to10000bp_slop5;GRCh38_lowmappabilityall;GRCh38_nonunique_l100_m2_e1;GRCh38_alllowmapandsegdupregions;GRCh38_alldifficultregions	SCFD2	ENSG00000184178	transcript	ENST00000401642.8	protein_coding	MODIFIER	intron_variant	SCFD2	ENSG00000184178	transcript	ENST00000401642.8	protein_coding	MODIFIER	intron_variant	.	.	.	.	.	.	.	.
4	53312789	Sniffles2.INS.2DA0M3	N	<INS:123>	INS	INS	123	140.2	439.125	888	864	24	0.027	novel	0.00451	0.00451	rare	0.0166	0	0	0	0	0.00463	0.0172	0	0	0	0	1	1	1	1	1	1	1	1	1	1	0.00225	0.995	0.5	0.5	0.632	0.000297	0.000313	0.873	difficult	GRCh38_gclt25orgt65_slop50;GRCh38_alldifficultregions	SCFD2	ENSG00000184178	transcript	ENST00000401642.8	protein_coding	MODIFIER	intron_variant	SCFD2	ENSG00000184178	transcript	ENST00000401642.8	protein_coding	MODIFIER	intron_variant	.	.	.	.	.	.	.	.
4	53345635	Sniffles2.INS.2DA1M3	N	<INS:2752>	INS	INS	2752	8.617	5.315	888	868	20	0.0225	novel	0.00282	0.00282	rare	0.0104	0	0	0	0	0.00288	0.0108	0	0	0	0	0.0207	1	1	1	1	0.0215	1	1	1	1	0	0.995	0	0	0.107	0.000373	0.000594	0.395	confident	GRCh38_notinalldifficultregions	SCFD2	ENSG00000184178	transcript	ENST00000401642.8	protein_coding	MODIFIER	intron_variant	SCFD2	ENSG00000184178	transcript	ENST00000401642.8	protein_coding	MODIFIER	intron_variant	.	.	.	.	.	.	.	.
4	53345642	Sniffles2.BND.2DADM3	N	<BND:2DADM3>	BND	OTHER	.	0	0	888	868	20	0.0225	not_compared	0.00225	0.00225	rare	0.0083	0	0	0	0	0.0023	0.00862	0	0	0	0	0.0125	1	1	1	1	0.0129	1	1	1	1	0	0.997	0	0	0.123	0.000393	0.000644	0.403	confident	GRCh38_notinalldifficultregions	ENSG00000287721&SCFD2	ENSG00000287721&ENSG00000184178	transcript	ENST00000401642.8	protein_coding	HIGH	bidirectional_gene_fusion	ENSG00000287721&SCFD2	ENSG00000287721&ENSG00000184178	transcript	ENST00000401642.8	protein_coding	HIGH	bidirectional_gene_fusion	.	.	.	.	.	.	.	.
4	53353761	Sniffles2.DEL.2DA4M3	N	<DEL:-116>	DEL	DEL	-116	62.612	278.112	888	873	15	0.0169	novel	0.192	0.192	common	0.309	0.0382	0.173	0.0457	0.316	0.195	0.317	0.039	0.173	0.0475	0.316	0.0164	1	0.107	0.0343	1	0.0341	1	0.107	0.0368	1	0.191	0.949	0.898	0.898	0.895	0.0468	0.0481	0.947	difficult	GRCh38_AllTandemRepeatsandHomopolymers_slop5;GRCh38_AllTandemRepeats_gt100bp_slop5;GRCh38_allTandemRepeats;GRCh38_SimpleRepeat_homopolymer_4to6_slop5;GRCh38_AllTandemRepeats_201to10000bp_slop5;GRCh38_chainSelf;GRCh38_alldifficultregions	SCFD2	ENSG00000184178	transcript	ENST00000401642.8	protein_coding	MODIFIER	intron_variant	SCFD2	ENSG00000184178	transcript	ENST00000401642.8	protein_coding	MODIFIER	intron_variant	.	.	.	.	.	.	.	.
4	53478384	Sniffles2.INS.2DB7M3	N	<INS:251>	INS	INS	251	189.498	305.71	888	859	29	0.0327	known	0.00845	0.00845	low_frequency	0.029	0	0	0.00305	0	0.00873	0.03	0	0	0.00318	0	1	1	1	1	1	1	1	1	1	1	0.00619	0.986	0.467	0.467	0.656	0.000642	0.000808	0.734	confident	GRCh38_SimpleRepeat_homopolymer_4to6_slop5;GRCh38_notinalldifficultregions	LNX1;ENSG00000282278	ENSG00000072201;ENSG00000282278	transcript;transcript	ENST00000263925.8;ENST00000507166.5	protein_coding;protein_coding	MODIFIER;MODIFIER	intron_variant;intron_variant	LNX1;ENSG00000282278	ENSG00000072201;ENSG00000282278	transcript;transcript	ENST00000263925.8;ENST00000507166.5	protein_coding;protein_coding	MODIFIER;MODIFIER	intron_variant;intron_variant	.	.	.	.	.	.	.	.
4	53521463	Sniffles2.INV.2DC6M3	N	<INV:78>	INV	OTHER	78	186.697	396.961	888	861	27	0.0304	novel	0.00169	0.00169	rare	0	0	0	0.0061	0.00292	0.00174	0	0	0	0.00633	0.00296	1	1	1	1	1	1	1	1	1	1	0.000563	0.995	0	0	0.464	0.00508	0.0054	0.797	confident	GRCh38_SimpleRepeat_homopolymer_4to6_slop5;GRCh38_notinalldifficultregions	LNX1;ENSG00000282278;LNX1-AS1	ENSG00000072201;ENSG00000282278;ENSG00000250930	transcript;gene_variant;gene_variant	ENST00000263925.8;ENSG00000282278;ENSG00000250930	protein_coding;.;.	MODIFIER;MODIFIER;MODIFIER	intron_variant;intragenic_variant;intragenic_variant	LNX1	ENSG00000072201	transcript	ENST00000263925.8	protein_coding	MODIFIER	intron_variant	.	.	.	.	.	.	.	.
4	53549477	Sniffles2.INS.2DC3M3	N	<INS:320>	INS	INS	320	69.289	100.121	888	878	10	0.0113	known	0.203	0.203	common	0.154	0.243	0.128	0.335	0.184	0.204	0.156	0.243	0.128	0.337	0.187	0.223	0.0433	0.482	0.222	0.453	0.319	0.0433	0.482	0.224	0.452	0.199	0.939	0.9	0.9	0.918	0.309	0.307	0.949	confident	GRCh38_notinalldifficultregions	LNX1;ENSG00000282278;LNX1-AS1	ENSG00000072201;ENSG00000282278;ENSG00000250930	transcript;transcript;gene_variant	ENST00000263925.8;ENST00000507166.5;ENSG00000250930	protein_coding;protein_coding;.	MODIFIER;MODIFIER;MODIFIER	intron_variant;intron_variant;intragenic_variant	LNX1;ENSG00000282278	ENSG00000072201;ENSG00000282278	transcript;transcript	ENST00000263925.8;ENST00000507166.5	protein_coding;protein_coding	MODIFIER;MODIFIER	intron_variant;intron_variant	.	.	.	.	.	.	.	.
4	53578920	Sniffles2.INS.2DC4M3	N	<INS:316>	INS	INS	316	136.546	327.911	888	864	24	0.027	known	0.013	0.013	low_frequency	0	0.0486	0.0268	0	0	0.0133	0	0.049	0.0278	0	0	1	0.282	1	1	1	1	0.284	1	1	1	0.0141	0.989	0.818	0.818	0.728	0.00113	0.00281	0.363	confident	GRCh38_SimpleRepeat_homopolymer_4to6_slop5;GRCh38_notinalldifficultregions	ENSG00000173966;LNX1;ENSG00000282278	ENSG00000173966;ENSG00000072201;ENSG00000282278	transcript;transcript;transcript	ENST00000513286.1;ENST00000263925.8;ENST00000507166.5	processed_pseudogene;protein_coding;protein_coding	MODIFIER;MODIFIER;MODIFIER	downstream_gene_variant;intron_variant;intron_variant	LNX1;ENSG00000282278	ENSG00000072201;ENSG00000282278	transcript;transcript	ENST00000263925.8;ENST00000507166.5	protein_coding;protein_coding	MODIFIER;MODIFIER	intron_variant;intron_variant	.	.	.	.	.	.	.	.
4	53675608	Sniffles2.DEL.2DCEM3	N	<DEL:-1990>	DEL	DEL	-1990	173.256	165.414	888	871	17	0.0191	novel	0.00225	0.00225	rare	0	0.0104	0	0.00305	0	0.0023	0	0.0106	0	0.00307	0	1	1	1	1	1	1	1	1	1	1	0	0.995	0	0	0.226	0.00179	0.00306	0.49	confident	GRCh38_AllHomopolymers_gt6bp_imperfectgt10bp_slop5;GRCh38_AllTandemRepeatsandHomopolymers_slop5;GRCh38_SimpleRepeat_homopolymer_gt11_slop5;GRCh38_SimpleRepeat_homopolymer_7to11_slop5;GRCh38_SimpleRepeat_homopolymer_4to6_slop5;GRCh38_SimpleRepeat_imperfecthomopolgt10_slop5;GRCh38_lowmappabilityall;GRCh38_nonunique_l100_m2_e1;GRCh38_alllowmapandsegdupregions;GRCh38_alldifficultregions;GRCh38_notinalldifficultregions	ENSG00000282278;LNX1;ENSG00000249341	ENSG00000282278;ENSG00000072201;ENSG00000249341	transcript;gene_variant;gene_variant	ENST00000507166.5;ENSG00000072201;ENSG00000249341	protein_coding;.;.	MODIFIER;MODIFIER;MODIFIER	intron_variant;intragenic_variant;intragenic_variant	ENSG00000282278	ENSG00000282278	transcript	ENST00000507166.5	protein_coding	MODIFIER	intron_variant	Male-pattern_baldness,Dementia_and_core_Alzheimer's_disease_neuropathologic_changes,Balding_type_1,Male-pattern_baldness,Dementia_and_core_Alzheimer's_disease_neuropathologic_changes,Balding_type_1,Male-pattern_baldness,Dementia_and_core_Alzheimer's_disease_neuropathologic_changes,Balding_type_1	2e-09,4e-06,8e-09,2e-09,4e-06,8e-09,2e-09,4e-06,8e-09	0.0196882,0.3637,0.0196882,0.3637,0.0196882,0.3637	NR,intergenic,.,NR,intergenic,.,NR,intergenic,.	3.05737e+71	.	Enhancer	.
4	53699686	Sniffles2.DEL.2DDBM3	N	<DEL:-1930>	DEL	DEL	-1930	99.737	22.179	888	867	21	0.0236	known	0.0405	0.0405	low_frequency	0.0913	0.0278	0	0.0579	0.00292	0.0415	0.094	0.0282	0	0.0579	0.00307	0.00121	1	1	0.425	1	0.00145	1	1	0.425	1	0.0315	0.95	0.5	0.5	0.661	0.0312	0.0346	0.719	confident	GRCh38_SimpleRepeat_homopolymer_4to6_slop5;GRCh38_notinalldifficultregions	ENSG00000282278&LNX1;ENSG00000249341&LNX1;ENSG00000282278;ENSG00000249341;LNX1	ENSG00000282278&ENSG00000072201;ENSG00000249341&ENSG00000072201;ENSG00000282278;ENSG00000249341;ENSG00000072201	gene_variant;gene_variant;transcript;transcript;gene_variant	ENSG00000072201;ENSG00000072201;ENST00000507166.5;ENST00000506950.1;ENSG00000072201	.;.;protein_coding;pseudogene;.	HIGH;HIGH;MODIFIER;MODIFIER;MODIFIER	bidirectional_gene_fusion;bidirectional_gene_fusion;intron_variant;intron_variant;intragenic_variant	ENSG00000282278	ENSG00000282278	transcript	ENST00000507166.5	protein_coding	MODIFIER	intron_variant	.	.	.	.	.	Enhancer	.	.
4	53739535	Sniffles2.INS.2DD7M3	N	<INS:113>	INS	INS	113	140.443	396.333	888	865	23	0.0259	novel	0.00113	0.00113	rare	0	0	0	0	0.00585	0.00116	0	0	0	0	0.00606	1	1	1	1	1	1	1	1	1	1	0.00113	0.995	0	0	0.433	0.000155	0.000279	0.336	difficult	GRCh38_SimpleRepeat_homopolymer_4to6_slop5;GRCh38_lowmappabilityall;GRCh38_nonunique_l100_m2_e1;GRCh38_alllowmapandsegdupregions;GRCh38_alldifficultregions	ENSG00000282278	ENSG00000282278	transcript	ENST00000507166.5	protein_coding	MODIFIER	intron_variant	ENSG00000282278	ENSG00000282278	transcript	ENST00000507166.5	protein_coding	MODIFIER	intron_variant	.	.	.	.	.	.	.	.
4	53741372	Sniffles2.INS.2DD8M3	N	<INS:55>	INS	INS	55	136.367	275.542	888	872	16	0.018	novel	0.00113	0.00113	rare	0	0	0.00298	0.00305	0	0.00115	0	0	0.00305	0.00305	0	1	1	1	1	1	1	1	1	1	1	0	0.998	0	0	0.141	0.000113	0.000191	0.299	confident	GRCh38_notinalldifficultregions	ENSG00000282278	ENSG00000282278	transcript	ENST00000507166.5	protein_coding	MODIFIER	intron_variant	ENSG00000282278	ENSG00000282278	transcript	ENST00000507166.5	protein_coding	MODIFIER	intron_variant	.	.	.	.	.	.	.	.
4	53868771	Sniffles2.INS.2DE7M3	N	<INS:79>	INS	INS	79	70.006	284.312	888	864	24	0.027	known	0.0141	0.0141	low_frequency	0.0519	0	0	0	0	0.0145	0.0536	0	0	0	0	0.0184	1	1	1	1	0.0201	1	1	1	1	0.00957	0.986	0.545	0.545	0.56	0.00119	0.0018	0.466	difficult	GRCh38_AllHomopolymers_gt6bp_imperfectgt10bp_slop5;GRCh38_AllTandemRepeatsandHomopolymers_slop5;GRCh38_SimpleRepeat_homopolymer_gt11_slop5;GRCh38_SimpleRepeat_imperfecthomopolgt10_slop5;GRCh38_alldifficultregions	ENSG00000282278	ENSG00000282278	transcript	ENST00000507166.5	protein_coding	MODIFIER	intron_variant	ENSG00000282278	ENSG00000282278	transcript	ENST00000507166.5	protein_coding	MODIFIER	intron_variant	.	.	.	.	.	.	.	.
4	53917455	Sniffles2.INS.2DF5M3	N	<INS:68>	INS	INS	68	91.646	268.843	888	861	27	0.0304	novel	0.00788	0.00788	low_frequency	0.029	0	0	0	0	0.00813	0.0304	0	0	0	0	0.0122	1	1	1	1	0.0134	1	1	1	1	0.0045	0.985	0.25	0.25	0.552	0.00104	0.00189	0.493	difficult	GRCh38_AllTandemRepeats_51to200bp_slop5;GRCh38_AllTandemRepeatsandHomopolymers_slop5;GRCh38_AllTandemRepeats_gt100bp_slop5;GRCh38_allTandemRepeats;GRCh38_SimpleRepeat_homopolymer_4to6_slop5;GRCh38_alldifficultregions	ENSG00000249706;ENSG00000282278	ENSG00000249706;ENSG00000282278	transcript;transcript	ENST00000512405.1;ENST00000507166.5	pseudogene;protein_coding	MODIFIER;MODIFIER	downstream_gene_variant;intron_variant	ENSG00000282278	ENSG00000282278	transcript	ENST00000507166.5	protein_coding	MODIFIER	intron_variant	.	.	.	.	.	.	.	.
4	53923802	Sniffles2.INS.2DF6M3	N	<INS:1424>	INS	INS	1424	61.385	2.571	888	878	10	0.0113	novel	0.605	0.395	common	0.641	0.472	0.527	0.552	0.795	0.608	0.644	0.479	0.527	0.552	0.799	0.00118	0.186	0.168	0.115	0.236	0.0029	0.238	0.123	0.112	0.148	0.619	0.892	0.916	0.874	0.884	0.573	0.567	0.949	confident	GRCh38_notinalldifficultregions	ENSG00000250815;ENSG00000282278	ENSG00000250815;ENSG00000282278	transcript;transcript	ENST00000508433.1;ENST00000507166.5	processed_pseudogene;protein_coding	MODIFIER;MODIFIER	downstream_gene_variant;intron_variant	ENSG00000282278	ENSG00000282278	transcript	ENST00000507166.5	protein_coding	MODIFIER	intron_variant	.	.	.	.	.	.	.	.
4	53923802	Sniffles2.INS.2DF7M3	N	<INS:2829>	INS	INS	2829	114.355	7.962	888	853	35	0.0394	novel	0.00901	0.00901	low_frequency	0.0145	0.00694	0.00595	0	0.0146	0.00938	0.0154	0.00719	0.00606	0	0.0154	9.55e-07	1	1	1	0.0292	1.14e-06	1	1	1	0.0308	0.00394	0.982	0.0833	0.0833	0.456	0.00523	0.00733	0.648	confident	GRCh38_notinalldifficultregions	ENSG00000250815;ENSG00000282278	ENSG00000250815;ENSG00000282278	transcript;transcript	ENST00000508433.1;ENST00000507166.5	processed_pseudogene;protein_coding	MODIFIER;MODIFIER	downstream_gene_variant;intron_variant	ENSG00000282278	ENSG00000282278	transcript	ENST00000507166.5	protein_coding	MODIFIER	intron_variant	.	.	.	.	.	.	.	.
4	53944726	Sniffles2.INS.2DF8M3	N	<INS:291>	INS	INS	291	118.202	348.482	888	863	25	0.0282	known	0.00394	0.00394	rare	0.0145	0	0	0	0	0.00406	0.015	0	0	0	0	1	1	1	1	1	1	1	1	1	1	0.00394	0.991	0.429	0.429	0.687	0.00046	0.000547	0.712	confident	GRCh38_SimpleRepeat_homopolymer_4to6_slop5;GRCh38_notinalldifficultregions	ENSG00000282278	ENSG00000282278	transcript	ENST00000507166.5	protein_coding	MODIFIER	intron_variant	ENSG00000282278	ENSG00000282278	transcript	ENST00000507166.5	protein_coding	MODIFIER	intron_variant	.	.	.	.	.	Enhancer	.	.
4	54080756	Sniffles2.INS.2E09M3	N	<INS:70>	INS	INS	70	140.104	394.098	888	864	24	0.027	novel	0.00113	0.00113	rare	0	0	0	0.00305	0.00292	0.00116	0	0	0	0.00311	0.00299	1	1	1	1	1	1	1	1	1	1	0	0.998	0	0	0.0686	0.00292	0.00246	0.733	difficult	GRCh38_AllHomopolymers_gt6bp_imperfectgt10bp_slop5;GRCh38_AllTandemRepeatsandHomopolymers_slop5;GRCh38_SimpleRepeat_homopolymer_gt11_slop5;GRCh38_SimpleRepeat_imperfecthomopolgt10_slop5;GRCh38_alldifficultregions	ENSG00000251105;ENSG00000287534;ENSG00000282278	ENSG00000251105;ENSG00000287534;ENSG00000282278	transcript;transcript;transcript	ENST00000510278.1;ENST00000654316.1;ENST00000507166.5	processed_pseudogene;pseudogene;protein_coding	MODIFIER;MODIFIER;MODIFIER	downstream_gene_variant;downstream_gene_variant;intron_variant	ENSG00000282278	ENSG00000282278	transcript	ENST00000507166.5	protein_coding	MODIFIER	intron_variant	.	.	.	.	.	.	.	.
4	54133299	Sniffles2.INS.2E16M3	N	<INS:55>	INS	INS	55	114.826	229.482	888	861	27	0.0304	novel	0.00113	0.00113	rare	0.00208	0	0	0.00305	0	0.00116	0.00213	0	0	0.00314	0	1	1	1	1	1	1	1	1	1	1	0	0.998	0	0	0.208	0.000712	0.000902	0.59	difficult	GRCh38_AllTandemRepeats_51to200bp_slop5;GRCh38_AllTandemRepeatsandHomopolymers_slop5;GRCh38_AllTandemRepeats_gt100bp_slop5;GRCh38_allTandemRepeats;GRCh38_SimpleRepeat_quadTR_20to50_slop5;GRCh38_alldifficultregions	ENSG00000282278	ENSG00000282278	transcript	ENST00000507166.5	protein_coding	MODIFIER	intron_variant	ENSG00000282278	ENSG00000282278	transcript	ENST00000507166.5	protein_coding	MODIFIER	intron_variant	.	.	.	.	.	.	.	.
4	54141351	Sniffles2.DEL.2E21M3	N	<DEL:-5413>	DEL	DEL	-5413	0	2.828	888	864	24	0.027	known	0.00113	0.00113	rare	0.00415	0	0	0	0	0.00116	0.00429	0	0	0	0	1	1	1	1	1	1	1	1	1	1	0.00169	0.999	1	1	0.854	5.84e-05	0.000192	0.326	confident	GRCh38_AllHomopolymers_gt6bp_imperfectgt10bp_slop5;GRCh38_AllTandemRepeatsandHomopolymers_slop5;GRCh38_SimpleRepeat_homopolymer_gt11_slop5;GRCh38_SimpleRepeat_homopolymer_7to11_slop5;GRCh38_SimpleRepeat_homopolymer_4to6_slop5;GRCh38_SimpleRepeat_imperfecthomopolgt10_slop5;GRCh38_alldifficultregions;GRCh38_notinalldifficultregions	ENSG00000282278	ENSG00000282278	transcript	ENST00000507166.5	protein_coding	MODIFIER	intron_variant	ENSG00000282278	ENSG00000282278	transcript	ENST00000507166.5	protein_coding	MODIFIER	intron_variant	Lupus_nephritis_in_systemic_lupus_erythematosus	5e-07	3.41	PDGFRA__GSX2	24925725	Enhancer	.	.
4	54169953	Sniffles2.INS.2E19M3	N	<INS:1433>	INS	INS	1433	99.895	8.979	888	886	2	0.00225	novel	0.926	0.074	common	0.751	0.983	0.994	0.997	0.988	0.927	0.755	0.983	0.994	0.997	0.988	0.0391	1	1	1	1	0.0535	1	1	1	1	0.936	0.93	0.938	0.604	0.694	0.994	0.986	0.435	confident	GRCh38_notinalldifficultregions	ENSG00000282278	ENSG00000282278	transcript	ENST00000507166.5	protein_coding	MODIFIER	intron_variant	ENSG00000282278	ENSG00000282278	transcript	ENST00000507166.5	protein_coding	MODIFIER	intron_variant	.	.	.	.	.	.	.	.
4	54169953	Sniffles2.INS.2E1AM3	N	<INS:2861>	INS	INS	2861	36.728	3.944	888	855	33	0.0372	novel	0.0152	0.0152	low_frequency	0.0124	0.0139	0.0208	0.00915	0.0205	0.0164	0.0153	0.0142	0.0215	0.00943	0.0215	0.031	0.0209	0.0618	1	0.000903	0.0454	0.0213	0.0636	1	0.000994	0.00901	0.958	0	0	0.387	0.0037	0.00966	0.318	confident	GRCh38_notinalldifficultregions	ENSG00000282278	ENSG00000282278	transcript	ENST00000507166.5	protein_coding	MODIFIER	intron_variant	ENSG00000282278	ENSG00000282278	transcript	ENST00000507166.5	protein_coding	MODIFIER	intron_variant	.	.	.	.	.	.	.	.
4	54173593	Sniffles2.INS.2E1BM3	N	<INS:50>	INS	INS	50	118.581	446.05	888	864	24	0.027	novel	0.00113	0.00113	rare	0	0.00347	0.00298	0	0	0.00116	0	0.0035	0.00303	0	0	1	1	1	1	1	1	1	1	1	1	0	0.998	0	0	0.148	0.000227	0.00057	0.289	difficult	GRCh38_AllTandemRepeatsandHomopolymers_slop5;GRCh38_AllTandemRepeats_gt100bp_slop5;GRCh38_allTandemRepeats;GRCh38_AllTandemRepeats_201to10000bp_slop5;GRCh38_SimpleRepeat_quadTR_20to50_slop5;GRCh38_alldifficultregions	ENSG00000282278	ENSG00000282278	transcript	ENST00000507166.5	protein_coding	MODIFIER	intron_variant	ENSG00000282278	ENSG00000282278	transcript	ENST00000507166.5	protein_coding	MODIFIER	intron_variant	.	.	.	.	.	Open chromatin	.	.
4	54188563	Sniffles2.INS.2E1DM3	N	<INS:60>	INS	INS	60	74.631	372.782	888	863	25	0.0282	novel	0.00169	0.00169	rare	0.00415	0	0	0	0.00292	0.00174	0.00427	0	0	0	0.00311	1	1	1	1	1	1	1	1	1	1	0.000563	0.995	0	0	0.271	2.46e-05	0.000682	0.098	difficult	GRCh38_AllTandemRepeatsandHomopolymers_slop5;GRCh38_AllTandemRepeats_gt100bp_slop5;GRCh38_allTandemRepeats;GRCh38_AllTandemRepeats_201to10000bp_slop5;GRCh38_chainSelf;GRCh38_alldifficultregions	ENSG00000282278	ENSG00000282278	transcript	ENST00000507166.5	protein_coding	MODIFIER	intron_variant	ENSG00000282278	ENSG00000282278	transcript	ENST00000507166.5	protein_coding	MODIFIER	intron_variant	.	.	.	.	.	.	.	.
4	54214968	Sniffles2.INS.2E2EM3	N	<INS:146>	INS	INS	146	100.415	455.093	888	864	24	0.027	novel	0.00113	0.00113	rare	0.00208	0.00347	0	0	0	0.00116	0.00214	0.00352	0	0	0	1	1	1	1	1	1	1	1	1	1	0.000563	0.997	0	0	0.666	0	1.61e-05	0.265	confident	GRCh38_notinalldifficultregions	ENSG00000282278	ENSG00000282278	transcript	ENST00000507166.5	protein_coding	MODIFIER	intron_variant	ENSG00000282278	ENSG00000282278	transcript	ENST00000507166.5	protein_coding	MODIFIER	intron_variant	.	.	.	.	.	.	.	.
4	54271811	Sniffles2.INS.2E2FM3	N	<INS:53>	INS	INS	53	39.889	175.094	888	865	23	0.0259	novel	0.027	0.027	low_frequency	0.0934	0.00347	0	0	0.00585	0.0272	0.0952	0.00355	0	0	0.00599	0.135	1	1	1	1	0.134	1	1	1	1	0.0203	0.967	0.545	0.545	0.684	0.00243	0.00448	0.506	difficult	GRCh38_AllTandemRepeatsandHomopolymers_slop5;GRCh38_AllTandemRepeats_gt100bp_slop5;GRCh38_allTandemRepeats;GRCh38_SimpleRepeat_homopolymer_4to6_slop5;GRCh38_AllTandemRepeats_201to10000bp_slop5;GRCh38_alldifficultregions	PDGFRA;ENSG00000282278	ENSG00000134853;ENSG00000282278	transcript;transcript	ENST00000257290.10;ENST00000507166.5	protein_coding;protein_coding	MODIFIER;MODIFIER	intron_variant;intron_variant	PDGFRA;ENSG00000282278	ENSG00000134853;ENSG00000282278	transcript;transcript	ENST00000257290.10;ENST00000507166.5	protein_coding;protein_coding	MODIFIER;MODIFIER	intron_variant;intron_variant	.	.	.	.	.	.	.	.
4	54282600	Sniffles2.INV.2E39M3	N	<INV:84>	INV	OTHER	84	141.979	387.133	888	867	21	0.0236	novel	0.00169	0.00169	rare	0.00208	0	0	0	0.00585	0.00173	0.00214	0	0	0	0.00592	1	1	1	1	1	1	1	1	1	1	0	0.997	0	0	0.168	7.17e-06	0.000154	0.1	confident	GRCh38_SimpleRepeat_homopolymer_4to6_slop5;GRCh38_notinalldifficultregions	PDGFRA;ENSG00000282278	ENSG00000134853;ENSG00000282278	transcript;transcript	ENST00000257290.10;ENST00000507166.5	protein_coding;protein_coding	MODIFIER;MODIFIER	intron_variant;intron_variant	PDGFRA;ENSG00000282278	ENSG00000134853;ENSG00000282278	transcript;transcript	ENST00000257290.10;ENST00000507166.5	protein_coding;protein_coding	MODIFIER;MODIFIER	intron_variant;intron_variant	.	.	.	.	.	.	.	.
4	54288739	Sniffles2.INS.2E31M3	N	<INS:136>	INS	INS	136	141.286	426.415	888	863	25	0.0282	novel	0.00113	0.00113	rare	0.00208	0	0.00298	0	0	0.00116	0.00215	0	0.00299	0	0	1	1	1	1	1	1	1	1	1	1	0	0.998	0	0	0.19	2.05e-06	2.17e-05	0.14	confident	GRCh38_notinalldifficultregions	PDGFRA;ENSG00000282278	ENSG00000134853;ENSG00000282278	transcript;transcript	ENST00000257290.10;ENST00000507166.5	protein_coding;protein_coding	MODIFIER;MODIFIER	intron_variant;intron_variant	PDGFRA;ENSG00000282278	ENSG00000134853;ENSG00000282278	transcript;transcript	ENST00000257290.10;ENST00000507166.5	protein_coding;protein_coding	MODIFIER;MODIFIER	intron_variant;intron_variant	.	.	.	.	.	.	.	.
4	54304517	Sniffles2.INS.2E3FM3	N	<INS:320>	INS	INS	320	134.731	253.96	888	863	25	0.0282	known	0.0253	0.0253	low_frequency	0.00208	0.0312	0	0.0488	0.0556	0.0261	0.00215	0.0321	0	0.0503	0.0576	1	1	1	1	1	1	1	1	1	1	0.031	0.982	0.933	0.933	0.783	0.0313	0.0277	0.831	confident	GRCh38_notinalldifficultregions	PDGFRA-LINC02283	ENSG00000134853-ENSG00000248184	intergenic_region	ENSG00000134853-ENSG00000248184	.	MODIFIER	intergenic_region	.	.	.	.	.	.	.	.	.	.	.	.	.	.	.
4	54325566	Sniffles2.DEL.2E46M3	N	<DEL:-50>	DEL	DEL	-50	55.173	236.897	888	868	20	0.0225	novel	0.0355	0.0355	low_frequency	0.106	0.0104	0	0.0061	0.0205	0.0363	0.108	0.0105	0	0.00625	0.0213	1	1	1	1	1	1	1	1	1	1	0.0282	0.952	0.508	0.508	0.627	0.00172	0.00378	0.446	difficult	GRCh38_gclt25orgt65_slop50;GRCh38_AllHomopolymers_gt6bp_imperfectgt10bp_slop5;GRCh38_AllTandemRepeatsandHomopolymers_slop5;GRCh38_AllTandemRepeats_gt100bp_slop5;GRCh38_allTandemRepeats;GRCh38_SimpleRepeat_homopolymer_7to11_slop5;GRCh38_SimpleRepeat_homopolymer_4to6_slop5;GRCh38_AllTandemRepeats_201to10000bp_slop5;GRCh38_lowmappabilityall;GRCh38_nonunique_l100_m2_e1;GRCh38_alllowmapandsegdupregions;GRCh38_alldifficultregions	PDGFRA-LINC02283	ENSG00000134853-ENSG00000248184	intergenic_region	ENSG00000134853-ENSG00000248184	.	MODIFIER	intergenic_region	.	.	.	.	.	.	.	.	.	.	.	.	.	.	.
4	54353329	Sniffles2.DEL.2E47M3	N	<DEL:-851>	DEL	DEL	-851	138.806	104.609	888	872	16	0.018	known	0.0236	0.0236	low_frequency	0.083	0.00694	0	0	0	0.0241	0.0848	0.00699	0	0	0	0.212	1	1	1	1	0.222	1	1	1	1	0.0225	0.979	0.744	0.744	0.766	0.00317	0.00328	0.853	confident	GRCh38_AllHomopolymers_gt6bp_imperfectgt10bp_slop5;GRCh38_AllTandemRepeatsandHomopolymers_slop5;GRCh38_SimpleRepeat_diTR_11to50_slop5;GRCh38_allTandemRepeats;GRCh38_SimpleRepeat_homopolymer_7to11_slop5;GRCh38_SimpleRepeat_homopolymer_4to6_slop5;GRCh38_AllTandemRepeats_lt51bp_slop5;GRCh38_SimpleRepeat_imperfecthomopolgt10_slop5;GRCh38_alldifficultregions;GRCh38_notinalldifficultregions	LINC02283	ENSG00000248184	transcript	ENST00000511634.1	pseudogene	MODIFIER	intron_variant	.	.	.	.	.	.	.	.	.	.	.	.	.	.	.
4	54480005	Sniffles2.INV.2E55M3	N	<INV:99>	INV	OTHER	99	133.129	414.17	888	867	21	0.0236	novel	0.00113	0.00113	rare	0	0	0.00298	0	0.00292	0.00115	0	0	0.00305	0	0.00299	1	1	1	1	1	1	1	1	1	1	0	0.998	0	0	0.122	0.00013	0.000331	0.361	confident	GRCh38_SimpleRepeat_homopolymer_4to6_slop5;GRCh38_notinalldifficultregions	ENSG00000251264-LINC02260	ENSG00000251264-ENSG00000250456	intergenic_region	ENSG00000251264-ENSG00000250456	.	MODIFIER	intergenic_region	.	.	.	.	.	.	.	.	.	.	.	.	.	.	.
4	54550120	Sniffles2.DEL.2E5FM3	N	<DEL:-99>	DEL	DEL	-99	49.283	306.157	888	867	21	0.0236	novel	0.155	0.155	common	0.104	0.198	0.173	0.128	0.199	0.157	0.106	0.197	0.176	0.132	0.203	0.298	0.11	0.0527	0.00657	0.629	0.307	0.0667	0.0543	0.00788	0.629	0.148	0.909	0.803	0.803	0.808	0.136	0.135	0.897	difficult	GRCh38_AllTandemRepeats_51to200bp_slop5;GRCh38_AllTandemRepeatsandHomopolymers_slop5;GRCh38_AllTandemRepeats_gt100bp_slop5;GRCh38_allTandemRepeats;GRCh38_SimpleRepeat_homopolymer_4to6_slop5;GRCh38_chainSelf;GRCh38_alldifficultregions	ENSG00000251264-LINC02260	ENSG00000251264-ENSG00000250456	intergenic_region	ENSG00000251264-ENSG00000250456	.	MODIFIER	intergenic_region	.	.	.	.	.	.	.	.	.	.	.	.	Enhancer	.	.
4	54616253	Sniffles2.DEL.2E6CM3	N	<DEL:-321>	DEL	DEL	-321	118.785	172.669	888	881	7	0.00788	known	0.444	0.444	common	0.533	0.545	0.375	0.396	0.348	0.447	0.531	0.545	0.377	0.401	0.356	0.246	1	0.0987	1	0.0908	0.302	1	0.0989	1	0.128	0.445	0.911	0.921	0.921	0.911	0.412	0.408	0.946	confident	GRCh38_AllHomopolymers_gt6bp_imperfectgt10bp_slop5;GRCh38_AllTandemRepeatsandHomopolymers_slop5;GRCh38_SimpleRepeat_homopolymer_gt11_slop5;GRCh38_SimpleRepeat_homopolymer_gt20_slop5;GRCh38_SimpleRepeat_homopolymer_4to6_slop5;GRCh38_SimpleRepeat_imperfecthomopolgt20_slop5;GRCh38_SimpleRepeat_imperfecthomopolgt10_slop5;GRCh38_lowmappabilityall;GRCh38_nonunique_l100_m2_e1;GRCh38_nonunique_l250_m0_e0;GRCh38_alllowmapandsegdupregions;GRCh38_alldifficultregions;GRCh38_notinalldifficultregions	LINC02260-KIT	ENSG00000250456-ENSG00000157404	intergenic_region	ENSG00000250456-ENSG00000157404	.	MODIFIER	intergenic_region	.	.	.	.	.	.	.	.	.	.	.	.	.	.	.
4	54617307	Sniffles2.INS.2E67M3	N	<INS:415>	INS	INS	415	90.402	59.167	888	879	9	0.0101	known	0.441	0.441	common	0.535	0.542	0.366	0.393	0.342	0.445	0.533	0.542	0.366	0.401	0.354	0.44	0.867	0.137	1	0.091	0.519	0.867	0.137	0.87	0.173	0.445	0.914	0.929	0.929	0.891	0.411	0.405	0.932	confident	GRCh38_notinalldifficultregions	LINC02260-KIT	ENSG00000250456-ENSG00000157404	intergenic_region	ENSG00000250456-ENSG00000157404	.	MODIFIER	intergenic_region	.	.	.	.	.	.	.	.	.	.	.	.	.	.	.
4	54648379	Sniffles2.INS.2E6AM3	N	<INS:60>	INS	INS	60	104.543	544.489	888	856	32	0.036	novel	0.00113	0.00113	rare	0	0	0.00595	0	0	0.00117	0	0	0.0061	0	0	1	1	1	1	1	1	1	1	1	1	0.000563	0.997	0	0	0.309	2.56e-05	0.000418	0.117	confident	GRCh38_notinalldifficultregions	LINC02260-KIT	ENSG00000250456-ENSG00000157404	intergenic_region	ENSG00000250456-ENSG00000157404	.	MODIFIER	intergenic_region	.	.	.	.	.	.	.	.	.	.	.	.	.	.	.
4	54711650	Sniffles2.DEL.2E7BM3	N	<DEL:-74>	DEL	DEL	-74	40.48	167.782	888	872	16	0.018	known	0.338	0.338	common	0.122	0.552	0.277	0.463	0.401	0.344	0.127	0.552	0.282	0.463	0.41	0.37	0.313	0.247	1	0.0805	0.385	0.313	0.254	1	0.113	0.326	0.892	0.853	0.853	0.845	0.475	0.473	0.889	confident	GRCh38_notinalldifficultregions	KIT	ENSG00000157404	transcript	ENST00000687109.1	protein_coding	MODIFIER	intron_variant	KIT	ENSG00000157404	transcript	ENST00000687109.1	protein_coding	MODIFIER	intron_variant	.	.	.	.	.	.	.	.
4	54765904	Sniffles2.INS.2E7AM3	N	<INS:52>	INS	INS	52	97.759	174.86	888	864	24	0.027	novel	0.0186	0.0186	low_frequency	0.0685	0	0	0	0	0.0191	0.0708	0	0	0	0	0.0858	1	1	1	1	0.0931	1	1	1	1	0.0163	0.983	0.7	0.7	0.754	0.00129	0.00289	0.439	difficult	GRCh38_gclt25orgt65_slop50;GRCh38_AllTandemRepeats_51to200bp_slop5;GRCh38_AllTandemRepeatsandHomopolymers_slop5;GRCh38_SimpleRepeat_diTR_11to50_slop5;GRCh38_AllTandemRepeats_gt100bp_slop5;GRCh38_allTandemRepeats;GRCh38_alldifficultregions	KIT-ENSG00000249727	ENSG00000157404-ENSG00000249727	intergenic_region	ENSG00000157404-ENSG00000249727	.	MODIFIER	intergenic_region	.	.	.	.	.	.	.	.	.	.	.	.	Open chromatin	.	.
4	54782981	Sniffles2.DEL.2E7FM3	N	<DEL:-59>	DEL	DEL	-59	68.297	422.141	888	870	18	0.0203	novel	0.0467	0.0467	low_frequency	0.0353	0.0417	0.0387	0.0701	0.0526	0.0471	0.0339	0.0422	0.0399	0.071	0.0539	1	1	1	0.0318	1	1	1	1	0.0329	1	0.0394	0.974	0.775	0.775	0.868	0.0468	0.049	0.941	confident	GRCh38_SimpleRepeat_homopolymer_4to6_slop5;GRCh38_notinalldifficultregions	KIT-ENSG00000249727	ENSG00000157404-ENSG00000249727	intergenic_region	ENSG00000157404-ENSG00000249727	.	MODIFIER	intergenic_region	.	.	.	.	.	.	.	.	.	.	.	.	.	.	.
4	54850737	Sniffles2.INS.2E84M3	N	<INS:51>	INS	INS	51	150.044	374.023	888	860	28	0.0315	novel	0.00113	0.00113	rare	0.00415	0	0	0	0	0.00116	0.0042	0	0	0	0	1	1	1	1	1	1	1	1	1	1	0	0.998	0	0	0.265	0.000174	0.00023	0.496	confident	GRCh38_SimpleRepeat_homopolymer_4to6_slop5;GRCh38_notinalldifficultregions	LINC02358	ENSG00000251256	transcript	ENST00000514413.1	pseudogene	MODIFIER	intron_variant	.	.	.	.	.	.	.	.	.	.	.	.	.	.	.
4	54942509	Sniffles2.DEL.2E8FM3	N	<DEL:-244>	DEL	DEL	-244	89.787	145.383	888	882	6	0.00676	known	0.54	0.46	common	0.726	0.715	0.342	0.518	0.345	0.542	0.73	0.715	0.342	0.522	0.348	0.198	0.412	0.0158	0.352	0.398	0.251	0.412	0.0158	0.433	0.396	0.546	0.827	0.823	0.83	0.816	0.516	0.52	0.925	confident	GRCh38_gclt25orgt65_slop50;GRCh38_AllHomopolymers_gt6bp_imperfectgt10bp_slop5;GRCh38_AllTandemRepeatsandHomopolymers_slop5;GRCh38_SimpleRepeat_homopolymer_gt11_slop5;GRCh38_allTandemRepeats;GRCh38_SimpleRepeat_homopolymer_4to6_slop5;GRCh38_AllTandemRepeats_lt51bp_slop5;GRCh38_SimpleRepeat_imperfecthomopolgt20_slop5;GRCh38_SimpleRepeat_imperfecthomopolgt10_slop5;GRCh38_lowmappabilityall;GRCh38_nonunique_l100_m2_e1;GRCh38_alllowmapandsegdupregions;GRCh38_alldifficultregions;GRCh38_notinalldifficultregions	ENSG00000248317;LINC02358-ENSG00000248317	ENSG00000248317;ENSG00000251256-ENSG00000248317	transcript;intergenic_region	ENST00000509711.2;ENSG00000251256-ENSG00000248317	pseudogene;.	MODIFIER;MODIFIER	upstream_gene_variant;intergenic_region	.	.	.	.	.	.	.	.	.	.	.	.	Promoter	Enhancer	.
4	55064191	Sniffles2.DEL.2E9CM3	N	<DEL:-984>	DEL	DEL	-984	225.743	164.256	888	867	21	0.0236	known	0.00338	0.00338	rare	0.0124	0	0	0	0	0.00346	0.0131	0	0	0	0	1	1	1	1	1	1	1	1	1	1	0.00394	0.997	0.833	0.833	0.805	0.00018	0.00023	0.757	confident	GRCh38_gclt25orgt65_slop50;GRCh38_AllHomopolymers_gt6bp_imperfectgt10bp_slop5;GRCh38_AllTandemRepeats_51to200bp_slop5;GRCh38_AllTandemRepeatsandHomopolymers_slop5;GRCh38_AllTandemRepeats_gt100bp_slop5;GRCh38_allTandemRepeats;GRCh38_SimpleRepeat_homopolymer_7to11_slop5;GRCh38_SimpleRepeat_homopolymer_4to6_slop5;GRCh38_AllTandemRepeats_lt51bp_slop5;GRCh38_alldifficultregions;GRCh38_notinalldifficultregions	RN7SL424P;ENSG00000250646	ENSG00000244034;ENSG00000250646	transcript;transcript	ENST00000468013.3;ENST00000511222.1	misc_RNA;pseudogene	MODIFIER;MODIFIER	downstream_gene_variant;intron_variant	.	.	.	.	.	.	.	.	.	.	.	.	.	.	.
4	55077781	Sniffles2.INS.2E9AM3	N	<INS:54>	INS	INS	54	102.978	252.568	888	858	30	0.0338	novel	0.00619	0.00619	low_frequency	0.0208	0	0	0	0.00292	0.00641	0.0217	0	0	0	0.00307	0.0908	1	1	1	1	0.0951	1	1	1	1	0.00507	0.988	0.4	0.4	0.673	0.000401	0.00116	0.319	difficult	GRCh38_AllTandemRepeatsandHomopolymers_slop5;GRCh38_AllTandemRepeats_gt100bp_slop5;GRCh38_allTandemRepeats;GRCh38_SimpleRepeat_homopolymer_4to6_slop5;GRCh38_AllTandemRepeats_201to10000bp_slop5;GRCh38_alldifficultregions	KDR;ENSG00000250646	ENSG00000128052;ENSG00000250646	transcript;transcript	ENST00000263923.5;ENST00000511222.1	protein_coding;pseudogene	MODIFIER;MODIFIER	downstream_gene_variant;intron_variant	.	.	.	.	.	.	.	.	.	.	.	.	.	.	.
4	55126940	Sniffles2.INS.2EA9M3	N	<INS:313>	INS	INS	313	100.388	166.794	888	865	23	0.0259	known	0.0467	0.0467	low_frequency	0.164	0.0139	0	0	0	0.0474	0.165	0.0143	0	0	0	0.48	1	1	1	1	0.478	1	1	1	1	0.0434	0.962	0.733	0.733	0.775	0.00881	0.0122	0.515	difficult	GRCh38_AllHomopolymers_gt6bp_imperfectgt10bp_slop5;GRCh38_AllTandemRepeatsandHomopolymers_slop5;GRCh38_SimpleRepeat_homopolymer_7to11_slop5;GRCh38_alldifficultregions	KDR;KDR-ENSG00000287060	ENSG00000128052;ENSG00000128052-ENSG00000287060	transcript;intergenic_region	ENST00000263923.5;ENSG00000128052-ENSG00000287060	protein_coding;.	MODIFIER;MODIFIER	upstream_gene_variant;intergenic_region	.	.	.	.	.	.	.	.	.	.	.	.	.	.	.
4	55126952	Sniffles2.DEL.2EACM3	N	<DEL:-5455>	DEL	DEL	-5455	2.828	0.707	888	864	24	0.027	known	0.00169	0.00169	rare	0.00622	0	0	0	0	0.00174	0.00638	0	0	0	0	0.00624	1	1	1	1	0.0064	1	1	1	1	0.000563	0.999	0.5	0.5	0.508	2.97e-05	0.000173	0.178	confident	GRCh38_gclt25orgt65_slop50;GRCh38_AllHomopolymers_gt6bp_imperfectgt10bp_slop5;GRCh38_AllTandemRepeatsandHomopolymers_slop5;GRCh38_SimpleRepeat_homopolymer_gt11_slop5;GRCh38_SimpleRepeat_homopolymer_gt20_slop5;GRCh38_allTandemRepeats;GRCh38_SimpleRepeat_homopolymer_7to11_slop5;GRCh38_SimpleRepeat_homopolymer_4to6_slop5;GRCh38_AllTandemRepeats_lt51bp_slop5;GRCh38_SimpleRepeat_imperfecthomopolgt20_slop5;GRCh38_SimpleRepeat_quadTR_20to50_slop5;GRCh38_SimpleRepeat_imperfecthomopolgt10_slop5;GRCh38_lowmappabilityall;GRCh38_nonunique_l100_m2_e1;GRCh38_nonunique_l250_m0_e0;GRCh38_alllowmapandsegdupregions;GRCh38_alldifficultregions;GRCh38_notinalldifficultregions	KDR;KDR-ENSG00000287060	ENSG00000128052;ENSG00000128052-ENSG00000287060	transcript;intergenic_region	ENST00000263923.5;ENSG00000128052-ENSG00000287060	protein_coding;.	MODIFIER;MODIFIER	upstream_gene_variant;intergenic_region	.	.	.	.	.	.	.	.	.	.	.	.	Enhancer	.	.
4	55132389	Sniffles2.DEL.2EADM3	N	<DEL:-333>	DEL	DEL	-333	151.14	272.117	888	868	20	0.0225	known	0.19	0.19	common	0.108	0.167	0.188	0.235	0.286	0.193	0.111	0.168	0.193	0.233	0.289	0.745	0.766	0.309	0.828	0.71	1	0.765	0.32	0.828	0.708	0.188	0.968	0.937	0.937	0.936	0.276	0.273	0.962	confident	GRCh38_gclt25orgt65_slop50;GRCh38_AllHomopolymers_gt6bp_imperfectgt10bp_slop5;GRCh38_AllTandemRepeatsandHomopolymers_slop5;GRCh38_SimpleRepeat_homopolymer_gt11_slop5;GRCh38_SimpleRepeat_homopolymer_gt20_slop5;GRCh38_SimpleRepeat_homopolymer_4to6_slop5;GRCh38_SimpleRepeat_imperfecthomopolgt20_slop5;GRCh38_SimpleRepeat_imperfecthomopolgt10_slop5;GRCh38_lowmappabilityall;GRCh38_nonunique_l100_m2_e1;GRCh38_nonunique_l250_m0_e0;GRCh38_alllowmapandsegdupregions;GRCh38_alldifficultregions;GRCh38_notinalldifficultregions	KDR-ENSG00000287060	ENSG00000128052-ENSG00000287060	intergenic_region	ENSG00000128052-ENSG00000287060	.	MODIFIER	intergenic_region	.	.	.	.	.	.	.	.	.	.	.	.	.	.	.
4	55150195	Sniffles2.INS.2EABM3	N	<INS:71>	INS	INS	71	109.252	492.568	888	865	23	0.0259	novel	0.00113	0.00113	rare	0	0	0	0.0061	0	0.00116	0	0	0	0.00614	0	1	1	1	1	1	1	1	1	1	1	0.00169	0.999	1	1	0.779	0.00298	0.00366	0.786	confident	GRCh38_notinalldifficultregions	KDR-ENSG00000287060	ENSG00000128052-ENSG00000287060	intergenic_region	ENSG00000128052-ENSG00000287060	.	MODIFIER	intergenic_region	.	.	.	.	.	.	.	.	.	.	.	.	.	.	.
4	55175368	Sniffles2.DEL.2EB2M3	N	<DEL:-63>	DEL	DEL	-63	58.711	242.9	888	863	25	0.0282	known	0.0383	0.0383	low_frequency	0.135	0.0104	0	0	0	0.0394	0.138	0.0107	0	0	0	0.781	1	1	1	1	0.783	1	1	1	1	0.0338	0.963	0.651	0.651	0.815	0.00206	0.00224	0.785	difficult	GRCh38_gclt25orgt65_slop50;GRCh38_SimpleRepeat_homopolymer_4to6_slop5;GRCh38_alldifficultregions	ENSG00000287060-RN7SL822P	ENSG00000287060-ENSG00000239545	intergenic_region	ENSG00000287060-ENSG00000239545	.	MODIFIER	intergenic_region	.	.	.	.	.	.	.	.	.	.	.	.	.	.	.
4	55199419	Sniffles2.INS.2EBBM3	N	<INS:192>	INS	INS	192	128.863	402.115	888	858	30	0.0338	known	0.00225	0.00225	rare	0	0	0	0	0.0117	0.00233	0	0	0	0	0.0124	1	1	1	1	1	1	1	1	1	1	0.000563	0.994	0	0	0.229	6.45e-05	0.00104	0.114	confident	GRCh38_notinalldifficultregions	ENSG00000287060-RN7SL822P	ENSG00000287060-ENSG00000239545	intergenic_region	ENSG00000287060-ENSG00000239545	.	MODIFIER	intergenic_region	.	.	.	.	.	.	.	.	.	.	.	.	.	.	.
4	55211524	Sniffles2.DEL.2EBDM3	N	<DEL:-66>	DEL	DEL	-66	113.406	392.251	888	872	16	0.018	novel	0.0242	0.0242	low_frequency	0.0602	0.0139	0	0.0213	0.00877	0.0241	0.0596	0.0141	0	0.0216	0.00898	0.203	1	1	1	1	0.188	1	1	1	1	0.0248	0.994	0.951	0.951	0.94	0.0139	0.014	0.99	difficult	GRCh38_SimpleRepeat_homopolymer_4to6_slop5;GRCh38_lowmappabilityall;GRCh38_nonunique_l100_m2_e1;GRCh38_alllowmapandsegdupregions;GRCh38_alldifficultregions	RN7SL822P;ENSG00000287060-RN7SL822P	ENSG00000239545;ENSG00000287060-ENSG00000239545	transcript;intergenic_region	ENST00000475674.3;ENSG00000287060-ENSG00000239545	misc_RNA;.	MODIFIER;MODIFIER	downstream_gene_variant;intergenic_region	.	.	.	.	.	.	.	.	.	.	.	.	.	.	.
4	55276769	Sniffles2.DEL.2EC2M3	N	<DEL:-59>	DEL	DEL	-59	53.587	277.339	888	866	22	0.0248	novel	0.113	0.113	common	0.309	0.066	0	0.0823	0.0146	0.115	0.318	0.0643	0	0.0838	0.0151	0.0716	0.47	1	0.292	0.0292	0.131	0.442	1	0.3	0.0301	0.11	0.977	0.916	0.916	0.955	0.0686	0.07	0.968	difficult	GRCh38_gclt25orgt65_slop50;GRCh38_AllTandemRepeats_51to200bp_slop5;GRCh38_AllTandemRepeatsandHomopolymers_slop5;GRCh38_SimpleRepeat_diTR_11to50_slop5;GRCh38_AllTandemRepeats_gt100bp_slop5;GRCh38_allTandemRepeats;GRCh38_chainSelf;GRCh38_alldifficultregions	ENSG00000250812-RNU6-746P	ENSG00000250812-ENSG00000206839	intergenic_region	ENSG00000250812-ENSG00000206839	.	MODIFIER	intergenic_region	.	.	.	.	.	.	.	.	.	.	.	.	.	.	.
4	55400535	Sniffles2.DEL.2EDAM3	N	<DEL:-2354>	DEL	DEL	-2354	121.892	25.402	888	864	24	0.027	known	0.0372	0.0372	low_frequency	0.127	0.0104	0	0.0061	0	0.0376	0.127	0.0107	0	0.00617	0	0.555	1	1	1	1	0.552	1	1	1	1	0.0355	0.958	0.607	0.607	0.713	0.00247	0.0033	0.684	confident	GRCh38_gclt25orgt65_slop50;GRCh38_AllHomopolymers_gt6bp_imperfectgt10bp_slop5;GRCh38_AllTandemRepeats_51to200bp_slop5;GRCh38_AllTandemRepeatsandHomopolymers_slop5;GRCh38_SimpleRepeat_homopolymer_gt11_slop5;GRCh38_SimpleRepeat_homopolymer_gt20_slop5;GRCh38_SimpleRepeat_diTR_11to50_slop5;GRCh38_AllTandemRepeats_gt100bp_slop5;GRCh38_allTandemRepeats;GRCh38_SimpleRepeat_homopolymer_7to11_slop5;GRCh38_SimpleRepeat_homopolymer_4to6_slop5;GRCh38_AllTandemRepeats_lt51bp_slop5;GRCh38_SimpleRepeat_imperfecthomopolgt20_slop5;GRCh38_SimpleRepeat_imperfecthomopolgt10_slop5;GRCh38_lowmappabilityall;GRCh38_nonunique_l100_m2_e1;GRCh38_chainSelf;GRCh38_alllowmapandsegdupregions;GRCh38_alldifficultregions;GRCh38_notinalldifficultregions	TMEM165	ENSG00000134851	transcript	ENST00000381334.10	protein_coding	MODIFIER	intron_variant	TMEM165	ENSG00000134851	transcript	ENST00000381334.10	protein_coding	MODIFIER	intron_variant	.	.	.	.	.	Enhancer	.	.
4	55401115	Sniffles2.INS.2ED7M3	N	<INS:317>	INS	INS	317	145.842	187.008	888	856	32	0.036	known	0.00507	0.00507	low_frequency	0.00208	0.0104	0	0.0152	0	0.00526	0.00215	0.0107	0	0.0155	0	1	1	1	1	1	1	1	1	1	1	0.000563	0.991	0.111	0.111	0.315	0.01	0.00981	0.784	confident	GRCh38_SimpleRepeat_homopolymer_4to6_slop5;GRCh38_notinalldifficultregions	TMEM165	ENSG00000134851	transcript	ENST00000381334.10	protein_coding	MODIFIER	intron_variant	TMEM165	ENSG00000134851	transcript	ENST00000381334.10	protein_coding	MODIFIER	intron_variant	.	.	.	.	.	Enhancer	.	.
4	55403336	Sniffles2.INS.2ED6M3	N	<INS:330>	INS	INS	330	124.817	220.32	888	864	24	0.027	known	0.0732	0.0732	common	0.264	0.0104	0	0	0	0.0746	0.266	0.0108	0	0	0	0.87	1	1	1	1	0.869	1	1	1	1	0.0659	0.936	0.675	0.675	0.714	0.00561	0.00651	0.751	confident	GRCh38_chainSelf;GRCh38_notinalldifficultregions	TMEM165	ENSG00000134851	transcript	ENST00000381334.10	protein_coding	MODIFIER	intron_variant	TMEM165	ENSG00000134851	transcript	ENST00000381334.10	protein_coding	MODIFIER	intron_variant	.	.	.	.	.	Enhancer	.	.
4	55445132	Sniffles2.DEL.2EDEM3	N	<DEL:-129>	DEL	DEL	-129	54.363	194.43	888	876	12	0.0135	novel	0.37	0.37	common	0.174	0.451	0.562	0.338	0.418	0.373	0.174	0.454	0.566	0.342	0.423	0.5	0.0114	0.0182	0.162	0.209	0.497	0.0118	0.0174	0.16	0.208	0.373	0.925	0.907	0.907	0.924	0.366	0.368	0.985	confident	GRCh38_SimpleRepeat_homopolymer_4to6_slop5;GRCh38_lowmappabilityall;GRCh38_nonunique_l100_m2_e1;GRCh38_chainSelf;GRCh38_alllowmapandsegdupregions;GRCh38_alldifficultregions;GRCh38_notinalldifficultregions	CLOCK;TMEM165	ENSG00000134852;ENSG00000134851	transcript;gene_variant	ENST00000309964.8;ENSG00000134851	protein_coding;.	MODIFIER;MODIFIER	intron_variant;intragenic_variant	CLOCK	ENSG00000134852	transcript	ENST00000309964.8	protein_coding	MODIFIER	intron_variant	.	.	.	.	.	CTCF Binding Site;Open chromatin	.	.
4	55501416	Sniffles2.INS.2EE8M3	N	<INS:63>	INS	INS	63	96.55	314.344	888	866	22	0.0248	known	0.0158	0.0158	low_frequency	0.00208	0.0417	0	0.0335	0.0117	0.0162	0.00215	0.042	0	0.0344	0.012	1	0.000575	1	0.159	1	1	0.000587	1	0.163	1	0.0146	0.993	0.833	0.833	0.913	0.0576	0.0578	0.995	difficult	GRCh38_gclt25orgt65_slop50;GRCh38_SimpleRepeat_homopolymer_4to6_slop5;GRCh38_allOtherDifficultregions;GRCh38_LD_discordant_haplotypes_slop5bp;GRCh38_alldifficultregions	Y_RNA;CLOCK	ENSG00000238585;ENSG00000134852	transcript;transcript	ENST00000459424.1;ENST00000309964.8	misc_RNA;protein_coding	MODIFIER;MODIFIER	downstream_gene_variant;intron_variant	CLOCK	ENSG00000134852	transcript	ENST00000309964.8	protein_coding	MODIFIER	intron_variant	.	.	.	.	.	.	.	.
4	55505779	Sniffles2.INS.2EE9M3	N	<INS:321>	INS	INS	321	62.16	84.334	888	874	14	0.0158	novel	0.351	0.351	common	0.17	0.413	0.56	0.308	0.392	0.356	0.174	0.416	0.563	0.309	0.401	0.648	0.00371	0.0435	0.0267	0.261	0.654	0.00564	0.0594	0.0169	0.335	0.354	0.931	0.913	0.913	0.93	0.308	0.307	0.98	difficult	GRCh38_SimpleRepeat_homopolymer_4to6_slop5;GRCh38_allOtherDifficultregions;GRCh38_LD_discordant_haplotypes_slop5bp;GRCh38_alldifficultregions	Y_RNA;CLOCK	ENSG00000238585;ENSG00000134852	transcript;transcript	ENST00000459424.1;ENST00000309964.8	misc_RNA;protein_coding	MODIFIER;MODIFIER	upstream_gene_variant;intron_variant	CLOCK	ENSG00000134852	transcript	ENST00000309964.8	protein_coding	MODIFIER	intron_variant	.	.	.	.	.	.	.	.
4	55537705	Sniffles2.INV.2EF3M3	N	<INV:77>	INV	OTHER	77	66.852	313.286	888	865	23	0.0259	novel	0.00113	0.00113	rare	0	0	0.00595	0	0	0.00116	0	0	0.0061	0	0	1	1	1	1	1	1	1	1	1	1	0.000563	0.997	0	0	0.495	1.43e-05	0.00017	0.149	confident	GRCh38_notinalldifficultregions	RN7SKP30;CLOCK	ENSG00000223305;ENSG00000134852	transcript;gene_variant	ENST00000411373.1;ENSG00000134852	misc_RNA;.	MODIFIER;MODIFIER	downstream_gene_variant;intragenic_variant	.	.	.	.	.	.	.	.	.	.	.	.	Enhancer	.	.
4	55580189	Sniffles2.INV.2EF4M3	N	<INV:98>	INV	OTHER	98	101.078	489.894	888	859	29	0.0327	novel	0.00225	0.00225	rare	0.00622	0.00347	0	0	0	0.00233	0.00644	0.00357	0	0	0	1	1	1	1	1	1	1	1	1	1	0.00225	0.991	0	0	0.58	7.58e-05	0.000134	0.441	confident	GRCh38_SimpleRepeat_homopolymer_4to6_slop5;GRCh38_chainSelf;GRCh38_notinalldifficultregions	PDCL2	ENSG00000163440	transcript	ENST00000295645.9	protein_coding	MODIFIER	intron_variant	PDCL2	ENSG00000163440	transcript	ENST00000295645.9	protein_coding	MODIFIER	intron_variant	.	.	.	.	.	.	.	.
4	55586968	Sniffles2.INS.2EEAM3	N	<INS:322>	INS	INS	322	135.325	216.026	888	870	18	0.0203	known	0.0332	0.0332	low_frequency	0.114	0.00694	0.00595	0	0	0.0339	0.117	0.00704	0.00602	0	0	0.021	1	1	1	1	0.024	1	1	1	1	0.0304	0.966	0.596	0.596	0.728	0.00277	0.0031	0.762	confident	GRCh38_SimpleRepeat_homopolymer_4to6_slop5;GRCh38_notinalldifficultregions	PDCL2	ENSG00000163440	transcript	ENST00000295645.9	protein_coding	MODIFIER	intron_variant	PDCL2	ENSG00000163440	transcript	ENST00000295645.9	protein_coding	MODIFIER	intron_variant	.	.	.	.	.	.	.	.
4	55603179	Sniffles2.DEL.2EFDM3	N	<DEL:-791>	DEL	DEL	-791	321.553	355.596	888	864	24	0.027	known	0.00113	0.00113	rare	0.00415	0	0	0	0	0.00116	0.00427	0	0	0	0	1	1	1	1	1	1	1	1	1	1	0.000563	0.997	0	0	0.619	1.54e-05	8.82e-05	0.283	confident	GRCh38_gclt25orgt65_slop50;GRCh38_AllHomopolymers_gt6bp_imperfectgt10bp_slop5;GRCh38_AllTandemRepeats_51to200bp_slop5;GRCh38_AllTandemRepeatsandHomopolymers_slop5;GRCh38_SimpleRepeat_homopolymer_gt11_slop5;GRCh38_SimpleRepeat_diTR_11to50_slop5;GRCh38_AllTandemRepeats_gt100bp_slop5;GRCh38_allTandemRepeats;GRCh38_SimpleRepeat_homopolymer_7to11_slop5;GRCh38_SimpleRepeat_homopolymer_4to6_slop5;GRCh38_SimpleRepeat_imperfecthomopolgt20_slop5;GRCh38_SimpleRepeat_imperfecthomopolgt10_slop5;GRCh38_alldifficultregions;GRCh38_notinalldifficultregions	NMU	ENSG00000109255	transcript	ENST00000264218.7	protein_coding	MODIFIER	intron_variant	NMU	ENSG00000109255	transcript	ENST00000264218.7	protein_coding	MODIFIER	intron_variant	.	.	.	.	.	.	.	.
4	55604018	Sniffles2.INS.2EFAM3	N	<INS:74>	INS	INS	74	55.031	90.87	888	886	2	0.00225	known	0.74	0.26	common	0.701	0.733	0.792	0.759	0.731	0.74	0.701	0.733	0.792	0.759	0.731	5.6e-07	2.64e-05	0.000224	8.42e-05	7.72e-08	9.47e-07	2.64e-05	0.000224	8.42e-05	7.72e-08	0.824	0.562	0.562	0.37	0.459	0.852	0.809	0.505	difficult	GRCh38_gclt25orgt65_slop50;GRCh38_AllTandemRepeats_51to200bp_slop5;GRCh38_AllTandemRepeatsandHomopolymers_slop5;GRCh38_SimpleRepeat_diTR_11to50_slop5;GRCh38_AllTandemRepeats_gt100bp_slop5;GRCh38_allTandemRepeats;GRCh38_alldifficultregions	NMU	ENSG00000109255	transcript	ENST00000264218.7	protein_coding	MODIFIER	intron_variant	NMU	ENSG00000109255	transcript	ENST00000264218.7	protein_coding	MODIFIER	intron_variant	.	.	.	.	.	.	.	.
4	55618736	Sniffles2.DEL.2EFEM3	N	<DEL:-51>	DEL	DEL	-51	57.369	195.626	888	861	27	0.0304	novel	0.00338	0.00338	rare	0	0.00694	0.00893	0	0.00292	0.00348	0	0.00709	0.00909	0	0.00312	1	1	1	1	1	1	1	1	1	1	0.00113	0.991	0	0	0.382	0.000249	0.000572	0.324	difficult	GRCh38_AllTandemRepeatsandHomopolymers_slop5;GRCh38_AllTandemRepeats_gt100bp_slop5;GRCh38_allTandemRepeats;GRCh38_SimpleRepeat_homopolymer_4to6_slop5;GRCh38_AllTandemRepeats_201to10000bp_slop5;GRCh38_alldifficultregions	NMU	ENSG00000109255	transcript	ENST00000264218.7	protein_coding	MODIFIER	intron_variant	NMU	ENSG00000109255	transcript	ENST00000264218.7	protein_coding	MODIFIER	intron_variant	.	.	.	.	.	.	.	.
4	55619146	Sniffles2.BND.2F00M3	N	<BND:2F00M3>	BND	OTHER	.	0	2.999	888	860	28	0.0315	not_compared	0.00113	0.00113	rare	0.00415	0	0	0	0	0.00116	0.00426	0	0	0	0	1	1	1	1	1	1	1	1	1	1	0.000563	0.997	0	0	0.431	7.48e-05	0.000126	0.48	confident	GRCh38_notinalldifficultregions	ALK&NMU	ENSG00000171094&ENSG00000109255	transcript	ENST00000264218.7	protein_coding	HIGH	bidirectional_gene_fusion	ALK&NMU	ENSG00000171094&ENSG00000109255	transcript	ENST00000264218.7	protein_coding	HIGH	bidirectional_gene_fusion	.	.	.	.	.	.	.	.
4	55731747	Sniffles2.INV.2F0FM3	N	<INV:111>	INV	OTHER	111	118.267	246.054	888	863	25	0.0282	novel	0.00113	0.00113	rare	0.00208	0	0	0	0.00292	0.00116	0.00212	0	0	0	0.00305	1	1	1	1	1	1	1	1	1	1	0	0.998	0	0	0.103	2.36e-05	0.000289	0.133	confident	GRCh38_SimpleRepeat_homopolymer_4to6_slop5;GRCh38_notinalldifficultregions	NMU-RNU6-276P	ENSG00000109255-ENSG00000251923	intergenic_region	ENSG00000109255-ENSG00000251923	.	MODIFIER	intergenic_region	.	.	.	.	.	.	.	.	.	.	.	.	.	.	.
4	55746054	Sniffles2.INS.2F06M3	N	<INS:4212>	INS	INS	4212	25.238	4.004	888	884	4	0.00451	known	0.994	0.006	low_frequency	1	0.996	1	0.982	0.991	0.994	1	0.996	1	0.982	0.991	1	1	1	0.000423	0.0088	1	1	1	0.000428	0.00885	0.997	0.988	0.991	0	0.566	0.99	0.982	0.445	confident	GRCh38_notinalldifficultregions	NMU-RNU6-276P	ENSG00000109255-ENSG00000251923	intergenic_region	ENSG00000109255-ENSG00000251923	.	MODIFIER	intergenic_region	.	.	.	.	.	.	.	.	.	.	.	.	.	.	.
4	55746054	Sniffles2.INS.2F07M3	N	<INS:8397>	INS	INS	8397	153.077	2.109	888	808	80	0.0901	novel	0.0265	0.0265	low_frequency	0.0498	0.0243	0.0238	0.0061	0.0175	0.0291	0.0561	0.0259	0.0255	0.00649	0.0203	2.72e-21	4.54e-06	8.64e-09	0.00306	3.85e-07	1.18e-20	5.52e-06	1.14e-08	0.00326	5.96e-07	0.0113	0.952	0	0	0.375	0.00731	0.0144	0.441	confident	GRCh38_notinalldifficultregions	NMU-RNU6-276P	ENSG00000109255-ENSG00000251923	intergenic_region	ENSG00000109255-ENSG00000251923	.	MODIFIER	intergenic_region	.	.	.	.	.	.	.	.	.	.	.	.	.	.	.
4	55746058	Sniffles2.INS.2F08M3	N	<INS:2676>	INS	INS	2676	390.288	115.286	888	808	80	0.0901	novel	0.00676	0.00676	low_frequency	0.00415	0.0208	0	0	0.0117	0.00743	0.00467	0.0222	0	0	0.0135	0.00208	6.48e-07	1	1	2.6e-05	0.00234	7.88e-07	1	1	3.47e-05	0.000563	0.992	0	0	0.187	0.00075	0.00431	0.217	confident	GRCh38_notinalldifficultregions	NMU-RNU6-276P	ENSG00000109255-ENSG00000251923	intergenic_region	ENSG00000109255-ENSG00000251923	.	MODIFIER	intergenic_region	.	.	.	.	.	.	.	.	.	.	.	.	.	.	.
4	55754920	Sniffles2.INS.2F0AM3	N	<INS:329>	INS	INS	329	101.648	160.005	888	869	19	0.0214	known	0.0332	0.0332	low_frequency	0	0.0347	0	0.0884	0.0585	0.034	0	0.0352	0	0.0912	0.0595	1	1	1	0.113	0.0988	1	1	1	0.121	0.102	0.0315	0.99	0.889	0.889	0.931	0.121	0.12	0.98	confident	GRCh38_chainSelf;GRCh38_notinalldifficultregions	NMU-RNU6-276P	ENSG00000109255-ENSG00000251923	intergenic_region	ENSG00000109255-ENSG00000251923	.	MODIFIER	intergenic_region	.	.	.	.	.	.	.	.	.	.	.	.	Enhancer	.	.
4	55756348	Sniffles2.INS.2F09M3	N	<INS:107>	INS	INS	107	57.244	87.871	888	877	11	0.0124	novel	0.37	0.37	common	0.243	0.431	0.494	0.348	0.401	0.375	0.247	0.431	0.503	0.35	0.405	0.218	0.866	1	0.731	0.34	0.222	0.866	0.877	0.731	0.336	0.367	0.883	0.85	0.85	0.874	0.346	0.347	0.919	difficult	GRCh38_gclt25orgt65_slop50;GRCh38_AllTandemRepeatsandHomopolymers_slop5;GRCh38_AllTandemRepeats_gt100bp_slop5;GRCh38_allTandemRepeats;GRCh38_AllTandemRepeats_201to10000bp_slop5;GRCh38_alldifficultregions	NMU-RNU6-276P	ENSG00000109255-ENSG00000251923	intergenic_region	ENSG00000109255-ENSG00000251923	.	MODIFIER	intergenic_region	.	.	.	.	.	.	.	.	.	.	.	.	.	.	.
4	55812167	Sniffles2.INS.2F17M3	N	<INS:314>	INS	INS	314	132.578	302.777	888	867	21	0.0236	known	0.00957	0.00957	low_frequency	0.0311	0.00347	0	0.00305	0	0.0098	0.032	0.00352	0	0.00307	0	0.0164	1	1	1	1	0.0174	1	1	1	1	0.00901	0.992	0.733	0.733	0.795	0.00335	0.00375	0.786	confident	GRCh38_SimpleRepeat_homopolymer_4to6_slop5;GRCh38_notinalldifficultregions	RNU6-276P-EXOC1L	ENSG00000251923-ENSG00000250821	intergenic_region	ENSG00000251923-ENSG00000250821	.	MODIFIER	intergenic_region	.	.	.	.	.	.	.	.	.	.	.	.	.	.	.
4	55821510	Sniffles2.INV.2F21M3	N	<INV:90>	INV	OTHER	90	160.26	369.481	888	862	26	0.0293	novel	0.00169	0.00169	rare	0.00208	0	0.00298	0	0.00292	0.00174	0.00215	0	0.00303	0	0.00309	1	1	1	1	1	1	1	1	1	1	0.000563	0.995	0	0	0.321	1.33e-05	7.98e-05	0.194	difficult	GRCh38_gclt25orgt65_slop50;GRCh38_SimpleRepeat_homopolymer_4to6_slop5;GRCh38_alldifficultregions	EXOC1L	ENSG00000250821	gene_variant	ENSG00000250821	.	MODIFIER	intragenic_variant	.	.	.	.	.	.	.	.	.	.	.	.	.	.	.
4	55830618	Sniffles2.INS.2F19M3	N	<INS:309>	INS	INS	309	114.852	282.643	888	870	18	0.0203	known	0.0118	0.0118	low_frequency	0.0415	0.00347	0	0	0	0.0121	0.0426	0.00355	0	0	0	1	1	1	1	1	1	1	1	1	1	0.00676	0.976	0.286	0.286	0.493	0.000615	0.000773	0.529	difficult	GRCh38_AllHomopolymers_gt6bp_imperfectgt10bp_slop5;GRCh38_AllTandemRepeatsandHomopolymers_slop5;GRCh38_SimpleRepeat_homopolymer_7to11_slop5;GRCh38_alldifficultregions	EXOC1L	ENSG00000250821	transcript	ENST00000636125.2	protein_coding	MODIFIER	intron_variant	EXOC1L	ENSG00000250821	transcript	ENST00000636125.2	protein_coding	MODIFIER	intron_variant	.	.	.	.	.	.	.	.
4	55848852	Sniffles2.INS.2F1BM3	N	<INS:249>	INS	INS	249	178.185	363.678	888	865	23	0.0259	known	0.00507	0.00507	low_frequency	0	0	0.00298	0.0244	0	0.0052	0	0	0.00299	0.0248	0	1	1	1	1	1	1	1	1	1	1	0.00676	0.994	0.889	0.889	0.717	0.00772	0.00836	0.57	confident	GRCh38_notinalldifficultregions	EXOC1;EXOC1L-EXOC1	ENSG00000090989;ENSG00000250821-ENSG00000090989	transcript;intergenic_region	ENST00000346134.11;ENSG00000250821-ENSG00000090989	protein_coding;.	MODIFIER;MODIFIER	upstream_gene_variant;intergenic_region	.	.	.	.	.	.	.	.	.	.	.	.	.	.	.
4	55899690	Sniffles2.INV.2F30M3	N	<INV:136>	INV	OTHER	136	150.717	456.576	888	872	16	0.018	novel	0.00282	0.00282	rare	0.00208	0.00347	0	0.00305	0.00585	0.00287	0.00214	0.0035	0	0.00311	0.00592	1	1	1	1	1	1	1	1	1	1	0.00169	0.991	0	0	0.445	0.00125	0.00215	0.562	confident	GRCh38_refseq_cds;GRCh38_AllHomopolymers_gt6bp_imperfectgt10bp_slop5;GRCh38_AllTandemRepeatsandHomopolymers_slop5;GRCh38_SimpleRepeat_homopolymer_7to11_slop5;GRCh38_SimpleRepeat_homopolymer_4to6_slop5;GRCh38_alldifficultregions;GRCh38_notinalldifficultregions	EXOC1;ENSG00000286599	ENSG00000090989;ENSG00000286599	transcript;transcript	ENST00000346134.11;ENST00000668940.1	protein_coding;pseudogene	MODIFIER;MODIFIER	intron_variant;intron_variant	EXOC1	ENSG00000090989	transcript	ENST00000346134.11	protein_coding	MODIFIER	intron_variant	.	.	.	.	.	.	.	.
4	55971467	Sniffles2.INS.2F2EM3	N	<INS:192>	INS	INS	192	162.874	396.87	888	864	24	0.027	known	0.00169	0.00169	rare	0.00622	0	0	0	0	0.00174	0.00644	0	0	0	0	1	1	1	1	1	1	1	1	1	1	0	0.997	0	0	0.084	6.35e-05	0.000376	0.178	confident	GRCh38_SimpleRepeat_homopolymer_4to6_slop5;GRCh38_notinalldifficultregions	CEP135	ENSG00000174799	transcript	ENST00000257287.5	protein_coding	MODIFIER	intron_variant	CEP135	ENSG00000174799	transcript	ENST00000257287.5	protein_coding	MODIFIER	intron_variant	.	.	.	.	.	.	.	.
4	55990220	Sniffles2.INV.2F31M3	N	<INV:80>	INV	OTHER	80	125.909	433.357	888	865	23	0.0259	novel	0.00169	0.00169	rare	0.00415	0	0	0.00305	0	0.00173	0.00429	0	0	0.00309	0	1	1	1	1	1	1	1	1	1	1	0.000563	0.995	0	0	0.337	0.00109	0.00292	0.339	confident	GRCh38_SimpleRepeat_homopolymer_4to6_slop5;GRCh38_notinalldifficultregions	CEP135	ENSG00000174799	gene_variant	ENSG00000174799	.	MODIFIER	intragenic_variant	.	.	.	.	.	.	.	.	.	.	.	.	Enhancer	.	.
4	56057800	Sniffles2.DEL.2F3BM3	N	<DEL:-197>	DEL	DEL	-197	73.472	210.033	888	878	10	0.0113	novel	0.359	0.359	common	0.68	0.233	0.143	0.299	0.281	0.363	0.68	0.234	0.143	0.306	0.289	0.303	0.247	0.112	0.581	0.345	0.303	0.246	0.112	0.711	0.45	0.361	0.945	0.927	0.927	0.935	0.315	0.315	0.967	difficult	GRCh38_gclt25orgt65_slop50;GRCh38_AllHomopolymers_gt6bp_imperfectgt10bp_slop5;GRCh38_AllTandemRepeatsandHomopolymers_slop5;GRCh38_SimpleRepeat_homopolymer_gt11_slop5;GRCh38_SimpleRepeat_homopolymer_gt20_slop5;GRCh38_AllTandemRepeats_gt100bp_slop5;GRCh38_allTandemRepeats;GRCh38_SimpleRepeat_homopolymer_7to11_slop5;GRCh38_SimpleRepeat_homopolymer_4to6_slop5;GRCh38_SimpleRepeat_imperfecthomopolgt20_slop5;GRCh38_AllTandemRepeats_201to10000bp_slop5;GRCh38_SimpleRepeat_imperfecthomopolgt10_slop5;GRCh38_lowmappabilityall;GRCh38_nonunique_l100_m2_e1;GRCh38_alllowmapandsegdupregions;GRCh38_alldifficultregions	CRACD	ENSG00000109265	gene_variant	ENSG00000109265	.	MODIFIER	intragenic_variant	.	.	.	.	.	.	.	.	.	.	.	.	Enhancer	.	.
4	56192347	Sniffles2.INS.2F45M3	N	<INS:67>	INS	INS	67	141.364	426.936	888	868	20	0.0225	known	0.00113	0.00113	rare	0	0	0.00595	0	0	0.00115	0	0	0.00606	0	0	1	1	1	1	1	1	1	1	1	1	0	0.998	0	0	0.0469	6.15e-06	5.21e-05	0.0888	confident	GRCh38_notinalldifficultregions	CRACD	ENSG00000109265	transcript	ENST00000264229.11	protein_coding	MODIFIER	intron_variant	CRACD	ENSG00000109265	transcript	ENST00000264229.11	protein_coding	MODIFIER	intron_variant	.	.	.	.	.	.	.	.
4	56197779	Sniffles2.DUP.2F5AM3	N	<DUP:8261>	DUP	OTHER	8261	0	0	888	867	21	0.0236	known	0.00113	0.00113	rare	0	0	0.00595	0	0	0.00115	0	0	0.00602	0	0	1	1	1	1	1	1	1	1	1	1	0.00113	0.995	0	0	0.598	2.25e-05	4.32e-05	0.368	confident	GRCh38_gclt25orgt65_slop50;GRCh38_AllHomopolymers_gt6bp_imperfectgt10bp_slop5;GRCh38_AllTandemRepeats_51to200bp_slop5;GRCh38_AllTandemRepeatsandHomopolymers_slop5;GRCh38_SimpleRepeat_homopolymer_gt11_slop5;GRCh38_SimpleRepeat_diTR_11to50_slop5;GRCh38_allTandemRepeats;GRCh38_SimpleRepeat_homopolymer_7to11_slop5;GRCh38_SimpleRepeat_homopolymer_4to6_slop5;GRCh38_AllTandemRepeats_lt51bp_slop5;GRCh38_SimpleRepeat_imperfecthomopolgt20_slop5;GRCh38_SimpleRepeat_imperfecthomopolgt10_slop5;GRCh38_lowmappabilityall;GRCh38_nonunique_l100_m2_e1;GRCh38_alllowmapandsegdupregions;GRCh38_alldifficultregions;GRCh38_notinalldifficultregions	CRACD	ENSG00000109265	gene_variant	ENSG00000109265	.	MODIFIER	intragenic_variant	.	.	.	.	.	.	.	.	.	.	.	.	Open chromatin	.	.
4	56199682	Sniffles2.INS.2F50M3	N	<INS:107>	INS	INS	107	139.204	512.798	888	869	19	0.0214	novel	0.00788	0.00788	low_frequency	0	0.0382	0	0.0061	0.00292	0.00806	0	0.0385	0	0.00625	0.00301	1	0.18	1	1	1	1	0.181	1	1	1	0.00563	0.988	0.462	0.462	0.482	0.00215	0.00593	0.371	difficult	GRCh38_AllHomopolymers_gt6bp_imperfectgt10bp_slop5;GRCh38_AllTandemRepeatsandHomopolymers_slop5;GRCh38_SimpleRepeat_homopolymer_gt11_slop5;GRCh38_SimpleRepeat_imperfecthomopolgt20_slop5;GRCh38_SimpleRepeat_imperfecthomopolgt10_slop5;GRCh38_alldifficultregions	CRACD	ENSG00000109265	transcript	ENST00000264229.11	protein_coding	MODIFIER	intron_variant	CRACD	ENSG00000109265	transcript	ENST00000264229.11	protein_coding	MODIFIER	intron_variant	.	.	.	.	.	.	.	.
4	56218534	Sniffles2.INS.2F54M3	N	<INS:53>	INS	INS	53	80.208	397.869	888	862	26	0.0293	novel	0.00113	0.00113	rare	0.00208	0	0	0	0.00292	0.00116	0.00213	0	0	0	0.00305	1	1	1	1	1	1	1	1	1	1	0	0.998	0	0	0.0807	1.95e-05	0.00028	0.135	difficult	GRCh38_AllTandemRepeats_51to200bp_slop5;GRCh38_AllTandemRepeatsandHomopolymers_slop5;GRCh38_AllTandemRepeats_gt100bp_slop5;GRCh38_allTandemRepeats;GRCh38_alldifficultregions	CRACD	ENSG00000109265	transcript	ENST00000264229.11	protein_coding	MODIFIER	intron_variant	CRACD	ENSG00000109265	transcript	ENST00000264229.11	protein_coding	MODIFIER	intron_variant	.	.	.	.	.	.	.	.
4	56392005	Sniffles2.INS.2F62M3	N	<INS:317>	INS	INS	317	96.112	119.154	888	861	27	0.0304	novel	0.098	0.098	common	0.0456	0.0486	0.241	0.0854	0.0848	0.1	0.0478	0.0496	0.244	0.088	0.0868	1	0.282	0.0895	0.0943	1	1	0.288	0.0881	0.102	1	0.0991	0.962	0.884	0.884	0.884	0.0718	0.0702	0.945	difficult	GRCh38_AllHomopolymers_gt6bp_imperfectgt10bp_slop5;GRCh38_AllTandemRepeatsandHomopolymers_slop5;GRCh38_SimpleRepeat_homopolymer_gt11_slop5;GRCh38_SimpleRepeat_imperfecthomopolgt10_slop5;GRCh38_chainSelf;GRCh38_alldifficultregions	AASDH;ENSG00000270147;PPAT;ENSG00000269921;ENSG00000269921-PPAT	ENSG00000157426;ENSG00000270147;ENSG00000128059;ENSG00000269921;ENSG00000269921-ENSG00000128059	transcript;transcript;transcript;transcript;intergenic_region	ENST00000205214.11;ENST00000602749.1;ENST00000264220.6;ENST00000602927.1;ENSG00000269921-ENSG00000128059	protein_coding;pseudogene;protein_coding;pseudogene;.	MODIFIER;MODIFIER;MODIFIER;MODIFIER;MODIFIER	upstream_gene_variant;upstream_gene_variant;downstream_gene_variant;downstream_gene_variant;intergenic_region	.	.	.	.	.	.	.	.	.	.	.	.	.	.	.
4	56514249	Sniffles2.INS.2F76M3	N	<INS:161>	INS	INS	161	107.084	403.186	888	857	31	0.0349	novel	0.00282	0.00282	rare	0	0	0.0119	0	0.00292	0.00292	0	0	0.0124	0	0.00305	1	1	1	1	1	1	1	1	1	1	0	0.994	0	0	0.144	0.000515	0.000634	0.676	confident	GRCh38_SimpleRepeat_homopolymer_4to6_slop5;GRCh38_notinalldifficultregions	ARL9	ENSG00000196503	transcript	ENST00000640821.3	protein_coding	MODIFIER	intron_variant	ARL9	ENSG00000196503	transcript	ENST00000640821.3	protein_coding	MODIFIER	intron_variant	.	.	.	.	.	.	.	.
4	56530463	Sniffles2.INS.2F77M3	N	<INS:55>	INS	INS	55	95.618	409.081	888	863	25	0.0282	novel	0.00113	0.00113	rare	0	0	0	0	0.00585	0.00116	0	0	0	0	0.00606	1	1	1	1	1	1	1	1	1	1	0	0.998	0	0	0.0789	0.000172	0.000409	0.265	difficult	GRCh38_gclt25orgt65_slop50;GRCh38_AllTandemRepeats_51to200bp_slop5;GRCh38_AllTandemRepeatsandHomopolymers_slop5;GRCh38_AllTandemRepeats_gt100bp_slop5;GRCh38_allTandemRepeats;GRCh38_SimpleRepeat_homopolymer_4to6_slop5;GRCh38_chainSelf;GRCh38_alldifficultregions	THEGL;ARL9-THEGL	ENSG00000249693;ENSG00000196503-ENSG00000249693	transcript;intergenic_region	ENST00000512175.3;ENSG00000196503-ENSG00000249693	protein_coding;.	MODIFIER;MODIFIER	upstream_gene_variant;intergenic_region	.	.	.	.	.	.	.	.	.	.	.	.	Promoter	.	.
4	56545782	Sniffles2.INS.2F78M3	N	<INS:3148>	INS	INS	3148	12.021	0	888	865	23	0.0259	novel	0.00225	0.00225	rare	0.0083	0	0	0	0	0.00231	0.00851	0	0	0	0	1.3e-05	1	1	1	1	1.37e-05	1	1	1	1	0.00113	0.997	0	0	0.456	4.3e-05	0.000256	0.235	confident	GRCh38_SimpleRepeat_homopolymer_4to6_slop5;GRCh38_notinalldifficultregions	THEGL	ENSG00000249693	transcript	ENST00000512175.3	protein_coding	MODIFIER	intron_variant	THEGL	ENSG00000249693	transcript	ENST00000512175.3	protein_coding	MODIFIER	intron_variant	.	.	.	.	.	.	.	.
4	56554722	Sniffles2.INS.2F79M3	N	<INS:318>	INS	INS	318	135.916	322.129	888	866	22	0.0248	known	0.0118	0.0118	low_frequency	0.0415	0.00347	0	0	0	0.0121	0.0426	0.00352	0	0	0	0.337	1	1	1	1	0.344	1	1	1	1	0.0118	0.994	0.9	0.9	0.851	0.000762	0.00133	0.521	confident	GRCh38_SimpleRepeat_homopolymer_4to6_slop5;GRCh38_notinalldifficultregions	THEGL	ENSG00000249693	transcript	ENST00000512175.3	protein_coding	MODIFIER	intron_variant	THEGL	ENSG00000249693	transcript	ENST00000512175.3	protein_coding	MODIFIER	intron_variant	.	.	.	.	.	.	.	.
4	56555020	Sniffles2.INV.2F88M3	N	<INV:68>	INV	OTHER	68	69.688	324.135	888	866	22	0.0248	novel	0.00113	0.00113	rare	0.00208	0	0	0.00305	0	0.00116	0.00214	0	0	0.00311	0	1	1	1	1	1	1	1	1	1	1	0.000563	0.997	0	0	0.557	6.04e-05	0.000438	0.196	confident	GRCh38_notinalldifficultregions	THEGL	ENSG00000249693	gene_variant	ENSG00000249693	.	MODIFIER	intragenic_variant	.	.	.	.	.	.	.	.	.	.	.	.	.	.	.
4	56577106	Sniffles2.INS.2F7AM3	N	<INS:423>	INS	INS	423	325.416	226.737	888	863	25	0.0282	known	0.00732	0.00732	low_frequency	0.0249	0.00347	0	0	0	0.00753	0.0255	0.00355	0	0	0	1	1	1	1	1	1	1	1	1	1	0.00788	0.994	0.846	0.846	0.766	0.00066	0.000803	0.7	confident	GRCh38_notinalldifficultregions	THEGL	ENSG00000249693	transcript	ENST00000512175.3	protein_coding	MODIFIER	intron_variant	THEGL	ENSG00000249693	transcript	ENST00000512175.3	protein_coding	MODIFIER	intron_variant	.	.	.	.	.	.	.	.
4	56591457	Sniffles2.INS.2F7BM3	N	<INS:136>	INS	INS	136	132.034	468.812	888	863	25	0.0282	novel	0.00113	0.00113	rare	0	0.00347	0	0.00305	0	0.00116	0	0.0035	0	0.00311	0	1	1	1	1	1	1	1	1	1	1	0.00169	0.999	1	1	0.815	0.00124	0.00157	0.714	difficult	GRCh38_AllTandemRepeatsandHomopolymers_slop5;GRCh38_allTandemRepeats;GRCh38_AllTandemRepeats_lt51bp_slop5;GRCh38_alldifficultregions	GLDCP1;THEGL	ENSG00000248590;ENSG00000249693	transcript;transcript	ENST00000510885.2;ENST00000512175.3	transcribed_processed_pseudogene;protein_coding	MODIFIER;MODIFIER	upstream_gene_variant;intron_variant	THEGL	ENSG00000249693	transcript	ENST00000512175.3	protein_coding	MODIFIER	intron_variant	.	.	.	.	.	.	.	.
4	56628745	Sniffles2.INS.2F91M3	N	<INS:50>	INS	INS	50	103.198	296.948	888	868	20	0.0225	known	0.0107	0.0107	low_frequency	0	0.0104	0	0.0396	0.00877	0.0109	0	0.0106	0	0.0399	0.00926	1	1	1	1	1	1	1	1	1	1	0.00845	0.993	0.737	0.737	0.659	0.03	0.0346	0.766	confident	GRCh38_notinalldifficultregions	THEGL-HOPX	ENSG00000249693-ENSG00000171476	intergenic_region	ENSG00000249693-ENSG00000171476	.	MODIFIER	intergenic_region	.	.	.	.	.	.	.	.	.	.	.	.	.	.	.
4	56630887	Sniffles2.INS.2F90M3	N	<INS:1479>	INS	INS	1479	22.066	16.026	888	876	12	0.0135	novel	0.193	0.193	common	0.241	0.167	0.0982	0.186	0.248	0.196	0.244	0.168	0.0994	0.188	0.254	0.725	0.23	0.197	0.298	0.0384	0.727	0.233	0.202	0.299	0.0405	0.194	0.949	0.922	0.922	0.948	0.184	0.184	0.948	confident	GRCh38_notinalldifficultregions	THEGL-HOPX	ENSG00000249693-ENSG00000171476	intergenic_region	ENSG00000249693-ENSG00000171476	.	MODIFIER	intergenic_region	.	.	.	.	.	.	.	.	.	.	.	.	Enhancer	.	.
4	56635693	Sniffles2.DEL.2F9DM3	N	<DEL:-126>	DEL	DEL	-126	43.385	173.788	888	883	5	0.00563	novel	0.557	0.443	common	0.747	0.469	0.637	0.366	0.468	0.558	0.745	0.469	0.642	0.367	0.471	0.234	0.0934	0.403	0.18	0.0462	0.308	0.0934	0.399	0.176	0.064	0.557	0.961	0.96	0.965	0.961	0.401	0.405	0.978	confident	GRCh38_AllHomopolymers_gt6bp_imperfectgt10bp_slop5;GRCh38_AllTandemRepeatsandHomopolymers_slop5;GRCh38_SimpleRepeat_homopolymer_gt11_slop5;GRCh38_SimpleRepeat_homopolymer_gt20_slop5;GRCh38_SimpleRepeat_imperfecthomopolgt20_slop5;GRCh38_SimpleRepeat_imperfecthomopolgt10_slop5;GRCh38_lowmappabilityall;GRCh38_nonunique_l100_m2_e1;GRCh38_chainSelf;GRCh38_alllowmapandsegdupregions;GRCh38_alldifficultregions;GRCh38_notinalldifficultregions	THEGL-HOPX	ENSG00000249693-ENSG00000171476	intergenic_region	ENSG00000249693-ENSG00000171476	.	MODIFIER	intergenic_region	.	.	.	.	.	.	.	.	.	.	.	.	.	.	.
4	56642899	Sniffles2.INS.2F93M3	N	<INS:317>	INS	INS	317	154.529	214.224	888	879	9	0.0101	novel	0.0186	0.0186	low_frequency	0.0685	0	0	0	0	0.0182	0.0672	0	0	0	0	0.302	1	1	1	1	0.28	1	1	1	1	0.013	0.965	0.323	0.323	0.516	0.000781	0.00113	0.549	difficult	GRCh38_AllHomopolymers_gt6bp_imperfectgt10bp_slop5;GRCh38_AllTandemRepeatsandHomopolymers_slop5;GRCh38_SimpleRepeat_homopolymer_gt11_slop5;GRCh38_SimpleRepeat_homopolymer_4to6_slop5;GRCh38_SimpleRepeat_imperfecthomopolgt10_slop5;GRCh38_alldifficultregions	THEGL-HOPX	ENSG00000249693-ENSG00000171476	intergenic_region	ENSG00000249693-ENSG00000171476	.	MODIFIER	intergenic_region	.	.	.	.	.	.	.	.	.	.	.	.	.	.	.
4	56647967	Sniffles2.BND.2FA6M3	N	<BND:2FA6M3>	BND	OTHER	.	0	49.064	888	870	18	0.0203	not_compared	0.00113	0.00113	rare	0.00415	0	0	0	0	0.00115	0.00424	0	0	0	0	1	1	1	1	1	1	1	1	1	1	0.000563	0.997	0	0	0.539	1.23e-05	4.9e-05	0.203	confident	GRCh38_SimpleRepeat_homopolymer_4to6_slop5;GRCh38_notinalldifficultregions	KRT7	ENSG00000135480	transcript	ENST00000331817.6	protein_coding	HIGH	transcript_ablation	KRT7	ENSG00000135480	transcript	ENST00000331817.6	protein_coding	HIGH	transcript_ablation	.	.	.	.	.	.	.	.
4	56647967	Sniffles2.INS.2F94M3	N	<INS:2899>	INS	INS	2899	14.815	5.029	888	870	18	0.0203	novel	0.00788	0.00788	low_frequency	0.029	0	0	0	0	0.00805	0.0297	0	0	0	0	3.79e-08	1	1	1	1	4.21e-08	1	1	1	1	0.00394	0.982	0	0	0.55	0.000959	0.00269	0.342	confident	GRCh38_SimpleRepeat_homopolymer_4to6_slop5;GRCh38_notinalldifficultregions	HOPX;THEGL-HOPX	ENSG00000171476;ENSG00000249693-ENSG00000171476	transcript;intergenic_region	ENST00000554144.5;ENSG00000249693-ENSG00000171476	protein_coding;.	MODIFIER;MODIFIER	downstream_gene_variant;intergenic_region	.	.	.	.	.	.	.	.	.	.	.	.	.	.	.
4	56647983	Sniffles2.BND.2FA7M3	N	<BND:2FA7M3>	BND	OTHER	.	0	0.378	888	870	18	0.0203	not_compared	0.00113	0.00113	rare	0.00415	0	0	0	0	0.00115	0.00424	0	0	0	0	1	1	1	1	1	1	1	1	1	1	0	0.998	0	0	0.22	1.84e-05	0.000505	0.202	confident	GRCh38_notinalldifficultregions	ZNF131	ENSG00000172262	transcript	ENST00000509156.5	protein_coding	HIGH	transcript_ablation	ZNF131	ENSG00000172262	transcript	ENST00000509156.5	protein_coding	HIGH	transcript_ablation	.	.	.	.	.	.	.	.
4	56670891	Sniffles2.DEL.2F9EM3	N	<DEL:-1542>	DEL	DEL	-1542	0	0	888	858	30	0.0338	known	0.00676	0.00676	low_frequency	0.0228	0.00347	0	0	0	0.00699	0.024	0.0036	0	0	0	0.11	1	1	1	1	0.116	1	1	1	1	0.00563	0.998	0.818	0.818	0.653	0.00038	0.000556	0.626	confident	GRCh38_AllHomopolymers_gt6bp_imperfectgt10bp_slop5;GRCh38_AllTandemRepeats_51to200bp_slop5;GRCh38_AllTandemRepeatsandHomopolymers_slop5;GRCh38_SimpleRepeat_homopolymer_gt11_slop5;GRCh38_allTandemRepeats;GRCh38_SimpleRepeat_homopolymer_7to11_slop5;GRCh38_SimpleRepeat_homopolymer_4to6_slop5;GRCh38_SimpleRepeat_imperfecthomopolgt10_slop5;GRCh38_alldifficultregions;GRCh38_notinalldifficultregions	HOPX	ENSG00000171476	transcript	ENST00000554144.5	protein_coding	MODIFIER	intron_variant	HOPX	ENSG00000171476	transcript	ENST00000554144.5	protein_coding	MODIFIER	intron_variant	.	.	.	.	.	Enhancer	.	.
4	56673801	Sniffles2.DEL.2F9FM3	N	<DEL:-4741>	DEL	DEL	-4741	0	3.539	888	862	26	0.0293	known	0.0124	0.0124	low_frequency	0.0415	0.00694	0	0	0	0.0128	0.0435	0.00714	0	0	0	1	1	1	1	1	1	1	1	1	1	0.0101	0.982	0.545	0.545	0.657	5.53e-05	0.000227	0.238	confident	GRCh38_AllHomopolymers_gt6bp_imperfectgt10bp_slop5;GRCh38_AllTandemRepeatsandHomopolymers_slop5;GRCh38_SimpleRepeat_homopolymer_gt11_slop5;GRCh38_SimpleRepeat_homopolymer_gt20_slop5;GRCh38_allTandemRepeats;GRCh38_SimpleRepeat_homopolymer_7to11_slop5;GRCh38_SimpleRepeat_homopolymer_4to6_slop5;GRCh38_AllTandemRepeats_lt51bp_slop5;GRCh38_SimpleRepeat_imperfecthomopolgt20_slop5;GRCh38_SimpleRepeat_imperfecthomopolgt10_slop5;GRCh38_lowmappabilityall;GRCh38_nonunique_l100_m2_e1;GRCh38_alllowmapandsegdupregions;GRCh38_alldifficultregions;GRCh38_notinalldifficultregions	HOPX	ENSG00000171476	transcript	ENST00000554144.5	protein_coding	MODIFIER	intron_variant	HOPX	ENSG00000171476	transcript	ENST00000554144.5	protein_coding	MODIFIER	intron_variant	COVID-19__covid_vs_negative_,Male-pattern_baldness	6e-06,1e-09	0.060497,0.0202076	.,NR	3522451630573740	Enhancer	.	.
4	56685936	Sniffles2.INS.2F96M3	N	<INS:72>	INS	INS	72	87.266	121.611	888	870	18	0.0203	novel	0.334	0.334	common	0.236	0.382	0.432	0.424	0.248	0.34	0.243	0.387	0.439	0.431	0.253	0.213	0.16	0.21	0.265	1	0.286	0.216	0.156	0.333	0.841	0.343	0.87	0.854	0.854	0.831	0.453	0.44	0.866	difficult	GRCh38_gclt25orgt65_slop50;GRCh38_AllTandemRepeatsandHomopolymers_slop5;GRCh38_AllTandemRepeats_gt100bp_slop5;GRCh38_allTandemRepeats;GRCh38_AllTandemRepeats_201to10000bp_slop5;GRCh38_alldifficultregions	HOPX;HOPX-ENSG00000288944	ENSG00000171476;ENSG00000171476-ENSG00000288944	transcript;intergenic_region	ENST00000554144.5;ENSG00000171476-ENSG00000288944	protein_coding;.	MODIFIER;MODIFIER	upstream_gene_variant;intergenic_region	.	.	.	.	.	.	.	.	.	.	.	.	.	.	.
4	56688093	Sniffles2.INS.2F97M3	N	<INS:58>	INS	INS	58	43.368	172.646	888	859	29	0.0327	novel	0.00282	0.00282	rare	0	0.0104	0	0	0.00585	0.00291	0	0.0106	0	0	0.00602	1	1	1	1	1	1	1	1	1	1	0.000563	0.993	0	0	0.434	8.71e-05	0.000336	0.271	difficult	GRCh38_AllTandemRepeatsandHomopolymers_slop5;GRCh38_AllTandemRepeats_gt100bp_slop5;GRCh38_allTandemRepeats;GRCh38_AllTandemRepeats_201to10000bp_slop5;GRCh38_alldifficultregions	HOPX-ENSG00000288944	ENSG00000171476-ENSG00000288944	intergenic_region	ENSG00000171476-ENSG00000288944	.	MODIFIER	intergenic_region	.	.	.	.	.	.	.	.	.	.	.	.	.	.	.
4	56688114	Sniffles2.DEL.2FA0M3	N	<DEL:-60>	DEL	DEL	-60	70.279	253.712	888	862	26	0.0293	novel	0.00282	0.00282	rare	0.0083	0	0	0.00305	0	0.0029	0.00866	0	0	0.00314	0	1	1	1	1	1	1	1	1	1	1	0.000563	0.993	0	0	0.386	0.00219	0.00544	0.396	difficult	GRCh38_AllTandemRepeatsandHomopolymers_slop5;GRCh38_AllTandemRepeats_gt100bp_slop5;GRCh38_allTandemRepeats;GRCh38_SimpleRepeat_homopolymer_4to6_slop5;GRCh38_AllTandemRepeats_201to10000bp_slop5;GRCh38_SimpleRepeat_quadTR_20to50_slop5;GRCh38_alldifficultregions	HOPX-ENSG00000288944	ENSG00000171476-ENSG00000288944	intergenic_region	ENSG00000171476-ENSG00000288944	.	MODIFIER	intergenic_region	.	.	.	.	.	.	.	.	.	.	.	.	.	.	.
4	56693828	Sniffles2.INS.2F98M3	N	<INS:76>	INS	INS	76	42.368	190.258	888	873	15	0.0169	novel	0.181	0.181	common	0.411	0.0694	0.202	0.0305	0.0731	0.183	0.41	0.0714	0.205	0.0312	0.0748	0.0053	1	0.15	1	0.604	0.00747	1	0.153	1	0.602	0.178	0.881	0.705	0.705	0.809	0.0528	0.0563	0.794	difficult	GRCh38_gclt25orgt65_slop50;GRCh38_AllTandemRepeatsandHomopolymers_slop5;GRCh38_AllTandemRepeats_gt100bp_slop5;GRCh38_allTandemRepeats;GRCh38_SimpleRepeat_homopolymer_4to6_slop5;GRCh38_AllTandemRepeats_201to10000bp_slop5;GRCh38_lowmappabilityall;GRCh38_nonunique_l100_m2_e1;GRCh38_alllowmapandsegdupregions;GRCh38_alldifficultregions	HOPX-ENSG00000288944	ENSG00000171476-ENSG00000288944	intergenic_region	ENSG00000171476-ENSG00000288944	.	MODIFIER	intergenic_region	.	.	.	.	.	.	.	.	.	.	.	.	.	.	.
4	56851006	Sniffles2.INS.2FC1M3	N	<INS:318>	INS	INS	318	98.401	129.704	888	875	13	0.0146	known	0.178	0.178	common	0.203	0.184	0.0179	0.274	0.205	0.181	0.204	0.185	0.0182	0.28	0.208	0.0265	0.577	0.0444	0.326	0.814	0.0167	0.578	0.0452	0.332	0.646	0.185	0.941	0.912	0.912	0.89	0.287	0.28	0.895	difficult	GRCh38_gclt25orgt65_slop50;GRCh38_SimpleRepeat_homopolymer_4to6_slop5;GRCh38_alldifficultregions	SPINK2-REST	ENSG00000128040-ENSG00000084093	intergenic_region	ENSG00000128040-ENSG00000084093	.	MODIFIER	intergenic_region	.	.	.	.	.	.	.	.	.	.	.	.	.	.	.
4	56853834	Sniffles2.DEL.2FCBM3	N	<DEL:-2594>	DEL	DEL	-2594	0	0	888	860	28	0.0315	known	0.00113	0.00113	rare	0	0	0.00595	0	0	0.00116	0	0	0.00617	0	0	1	1	1	1	1	1	1	1	1	1	0.000563	0.997	0	0	0.284	3.59e-05	0.000167	0.277	confident	GRCh38_gclt25orgt65_slop50;GRCh38_AllHomopolymers_gt6bp_imperfectgt10bp_slop5;GRCh38_AllTandemRepeatsandHomopolymers_slop5;GRCh38_SimpleRepeat_homopolymer_gt11_slop5;GRCh38_SimpleRepeat_homopolymer_gt20_slop5;GRCh38_allTandemRepeats;GRCh38_SimpleRepeat_homopolymer_7to11_slop5;GRCh38_SimpleRepeat_homopolymer_4to6_slop5;GRCh38_AllTandemRepeats_lt51bp_slop5;GRCh38_SimpleRepeat_imperfecthomopolgt20_slop5;GRCh38_SimpleRepeat_imperfecthomopolgt10_slop5;GRCh38_lowmappabilityall;GRCh38_nonunique_l100_m2_e1;GRCh38_alllowmapandsegdupregions;GRCh38_alldifficultregions;GRCh38_notinalldifficultregions	SPINK2-REST	ENSG00000128040-ENSG00000084093	intergenic_region	ENSG00000128040-ENSG00000084093	.	MODIFIER	intergenic_region	.	.	.	.	.	.	.	.	.	.	.	.	.	.	.
4	56864820	Sniffles2.DEL.2FCDM3	N	<DEL:-5198>	DEL	DEL	-5198	0.447	3.13	888	855	33	0.0372	known	0.00225	0.00225	rare	0.00622	0.00347	0	0	0	0.00234	0.00652	0.00357	0	0	0	1	1	1	1	1	1	1	1	1	1	0.00225	0.993	0.25	0.25	0.688	3.38e-05	7.09e-05	0.423	confident	GRCh38_AllHomopolymers_gt6bp_imperfectgt10bp_slop5;GRCh38_AllTandemRepeatsandHomopolymers_slop5;GRCh38_SimpleRepeat_homopolymer_gt11_slop5;GRCh38_SimpleRepeat_triTR_15to50_slop5;GRCh38_SimpleRepeat_homopolymer_gt20_slop5;GRCh38_AllTandemRepeats_gt100bp_slop5;GRCh38_allTandemRepeats;GRCh38_SimpleRepeat_homopolymer_7to11_slop5;GRCh38_SimpleRepeat_homopolymer_4to6_slop5;GRCh38_AllTandemRepeats_lt51bp_slop5;GRCh38_SimpleRepeat_imperfecthomopolgt20_slop5;GRCh38_AllTandemRepeats_201to10000bp_slop5;GRCh38_SimpleRepeat_imperfecthomopolgt10_slop5;GRCh38_alldifficultregions;GRCh38_notinalldifficultregions	SPINK2-REST	ENSG00000128040-ENSG00000084093	intergenic_region	ENSG00000128040-ENSG00000084093	.	MODIFIER	intergenic_region	.	.	.	.	.	.	.	Mean_reticulocyte_volume,Monocyte_count	1e-09,5e-15	0.0188025,0.016305	.,NR	3288849432888490	.	.	.
4	56872300	Sniffles2.BND.2FD9M3	N	<BND:2FD9M3>	BND	OTHER	.	0	10.213	888	859	29	0.0327	not_compared	0.00563	0.00563	low_frequency	0.0208	0	0	0	0	0.00582	0.0217	0	0	0	0	0.0908	1	1	1	1	0.0951	1	1	1	1	0.00676	0.98	0.111	0.111	0.497	0.000341	0.000539	0.528	confident	GRCh38_notinalldifficultregions	CASP8	ENSG00000064012	transcript	ENST00000358485.8	protein_coding	HIGH	transcript_ablation	CASP8	ENSG00000064012	transcript	ENST00000358485.8	protein_coding	HIGH	transcript_ablation	.	.	.	.	.	.	.	.
4	56876158	Sniffles2.DEL.2FCEM3	N	<DEL:-170>	DEL	DEL	-170	67.14	136.332	888	872	16	0.018	novel	0.103	0.103	common	0.147	0.135	0.0863	0.0732	0.0585	0.105	0.15	0.137	0.0868	0.075	0.0599	0.125	0.471	1	0.596	1	0.124	0.472	1	1	1	0.076	0.779	0.292	0.292	0.527	0.0578	0.0726	0.632	confident	GRCh38_AllHomopolymers_gt6bp_imperfectgt10bp_slop5;GRCh38_AllTandemRepeatsandHomopolymers_slop5;GRCh38_SimpleRepeat_homopolymer_gt11_slop5;GRCh38_SimpleRepeat_homopolymer_gt20_slop5;GRCh38_SimpleRepeat_homopolymer_4to6_slop5;GRCh38_SimpleRepeat_imperfecthomopolgt20_slop5;GRCh38_SimpleRepeat_imperfecthomopolgt10_slop5;GRCh38_alldifficultregions;GRCh38_notinalldifficultregions	SPINK2-REST	ENSG00000128040-ENSG00000084093	intergenic_region	ENSG00000128040-ENSG00000084093	.	MODIFIER	intergenic_region	.	.	.	.	.	.	.	.	.	.	.	.	.	.	.
4	56876341	Sniffles2.INS.2FC3M3	N	<INS:3123>	INS	INS	3123	45.493	57.452	888	869	19	0.0214	novel	0.363	0.363	common	0.535	0.503	0.244	0.29	0.19	0.367	0.542	0.511	0.242	0.289	0.195	1.46e-12	0.000122	1.66e-06	1.99e-08	7.68e-09	4.1e-12	0.000185	6.8e-07	3.69e-09	1.19e-08	0.342	0.745	0.617	0.617	0.751	0.264	0.28	0.869	confident	GRCh38_notinalldifficultregions	SPINK2-REST	ENSG00000128040-ENSG00000084093	intergenic_region	ENSG00000128040-ENSG00000084093	.	MODIFIER	intergenic_region	.	.	.	.	.	.	.	.	.	.	.	.	.	.	.
4	56894990	Sniffles2.DEL.2FD0M3	N	<DEL:-959>	DEL	DEL	-959	255.039	185.563	888	858	30	0.0338	known	0.0124	0.0124	low_frequency	0	0.00694	0.00298	0.0244	0.0322	0.0122	0	0.00719	0.00301	0.0252	0.0309	1	1	1	1	0.153	1	1	1	1	0.133	0.0101	0.974	0.333	0.333	0.546	0.0189	0.0224	0.826	confident	GRCh38_AllHomopolymers_gt6bp_imperfectgt10bp_slop5;GRCh38_AllTandemRepeatsandHomopolymers_slop5;GRCh38_SimpleRepeat_homopolymer_7to11_slop5;GRCh38_SimpleRepeat_homopolymer_4to6_slop5;GRCh38_SimpleRepeat_imperfecthomopolgt10_slop5;GRCh38_alldifficultregions;GRCh38_notinalldifficultregions	SPINK2-REST	ENSG00000128040-ENSG00000084093	intergenic_region	ENSG00000128040-ENSG00000084093	.	MODIFIER	intergenic_region	.	.	.	.	.	.	.	Neutrophil_count,Neutrophil_count,Red_cell_distribution_width,Red_cell_distribution_width,Red_cell_distribution_width,Red_cell_distribution_width,Lung_function__FEV1/FVC_,Eosinophil_counts,Height,Neutrophil_count,Neutrophil_count,Red_cell_distribution_width,Red_cell_distribution_width,Red_cell_distribution_width,Red_cell_distribution_width,Lung_function__FEV1/FVC_,Eosinophil_counts,Height,Neutrophil_count,Neutrophil_count,Red_cell_distribution_width,Red_cell_distribution_width,Red_cell_distribution_width,Red_cell_distribution_width,Lung_function__FEV1/FVC_,Eosinophil_counts,Height,Neutrophil_count,Neutrophil_count,Red_cell_distribution_width,Red_cell_distribution_width,Red_cell_distribution_width,Red_cell_distribution_width,Lung_function__FEV1/FVC_,Eosinophil_counts,Height,Neutrophil_count,Neutrophil_count,Red_cell_distribution_width,Red_cell_distribution_width,Red_cell_distribution_width,Red_cell_distribution_width,Lung_function__FEV1/FVC_,Eosinophil_counts,Height,Neutrophil_count,Neutrophil_count,Red_cell_distribution_width,Red_cell_distribution_width,Red_cell_distribution_width,Red_cell_distribution_width,Lung_function__FEV1/FVC_,Eosinophil_counts,Height,Neutrophil_count,Neutrophil_count,Red_cell_distribution_width,Red_cell_distribution_width,Red_cell_distribution_width,Red_cell_distribution_width,Lung_function__FEV1/FVC_,Eosinophil_counts,Height,Neutrophil_count,Neutrophil_count,Red_cell_distribution_width,Red_cell_distribution_width,Red_cell_distribution_width,Red_cell_distribution_width,Lung_function__FEV1/FVC_,Eosinophil_counts,Height,Neutrophil_count,Neutrophil_count,Red_cell_distribution_width,Red_cell_distribution_width,Red_cell_distribution_width,Red_cell_distribution_width,Lung_function__FEV1/FVC_,Eosinophil_counts,Height	2e-12,4e-12,4e-13,4e-15,3e-12,4e-10,8e-08,2e-10,4e-08,2e-12,4e-12,4e-13,4e-15,3e-12,4e-10,8e-08,2e-10,4e-08,2e-12,4e-12,4e-13,4e-15,3e-12,4e-10,8e-08,2e-10,4e-08,2e-12,4e-12,4e-13,4e-15,3e-12,4e-10,8e-08,2e-10,4e-08,2e-12,4e-12,4e-13,4e-15,3e-12,4e-10,8e-08,2e-10,4e-08,2e-12,4e-12,4e-13,4e-15,3e-12,4e-10,8e-08,2e-10,4e-08,2e-12,4e-12,4e-13,4e-15,3e-12,4e-10,8e-08,2e-10,4e-08,2e-12,4e-12,4e-13,4e-15,3e-12,4e-10,8e-08,2e-10,4e-08,2e-12,4e-12,4e-13,4e-15,3e-12,4e-10,8e-08,2e-10,4e-08	0.0159101,0.015147,0.0158283,0.0107,0.032,0.0159101,0.015147,0.0158283,0.0107,0.032,0.0159101,0.015147,0.0158283,0.0107,0.032,0.0159101,0.015147,0.0158283,0.0107,0.032,0.0159101,0.015147,0.0158283,0.0107,0.032,0.0159101,0.015147,0.0158283,0.0107,0.032,0.0159101,0.015147,0.0158283,0.0107,0.032,0.0159101,0.015147,0.0158283,0.0107,0.032,0.0159101,0.015147,0.0158283,0.0107,0.032	.,NR,NR,NR,.,.,.,.,.,.,NR,NR,NR,.,.,.,.,.,.,NR,NR,NR,.,.,.,.,.,.,NR,NR,NR,.,.,.,.,.,.,NR,NR,NR,.,.,.,.,.,.,NR,NR,NR,.,.,.,.,.,.,NR,NR,NR,.,.,.,.,.,.,NR,NR,NR,.,.,.,.,.,.,NR,NR,NR,.,.,.,.,.	32888494,32888493,32888493,32888493,32888494,30595370,30595370,34594039,36224396,32888494,32888493,32888493,32888493,32888494,30595370,30595370,34594039,36224396,32888494,32888493,32888493,32888493,32888494,30595370,30595370,34594039,36224396,32888494,32888493,32888493,32888493,32888494,30595370,30595370,34594039,36224396,32888494,32888493,32888493,32888493,32888494,30595370,30595370,34594039,36224396,32888494,32888493,32888493,32888493,32888494,30595370,30595370,34594039,36224396,32888494,32888493,32888493,32888493,32888494,30595370,30595370,34594039,36224396,32888494,32888493,32888493,32888493,32888494,30595370,30595370,34594039,36224396,32888494,32888493,32888493,32888493,32888494,30595370,30595370,34594039,36224396	.	.	.
4	56978503	Sniffles2.INS.2FDDM3	N	<INS:75>	INS	INS	75	33.941	189.689	888	859	29	0.0327	known	0.071	0.071	common	0.0871	0.0312	0.0952	0.104	0.0263	0.0733	0.0894	0.0328	0.0952	0.108	0.0278	0.0889	1	0.00826	0.0737	0.102	0.0959	1	0.00826	0.0845	0.108	0.0687	0.979	0.884	0.884	0.886	0.0872	0.09	0.938	confident	GRCh38_SimpleRepeat_homopolymer_4to6_slop5;GRCh38_notinalldifficultregions	NOA1;POLR2B;POLR2B	ENSG00000084092;ENSG00000047315;ENSG00000047315	transcript;transcript;gene_variant	ENST00000264230.5;ENST00000314595.6;ENSG00000047315	protein_coding;protein_coding;.	MODIFIER;MODIFIER;MODIFIER	upstream_gene_variant;upstream_gene_variant;intragenic_variant	.	.	.	.	.	.	.	.	.	.	.	.	Promoter	.	.
4	57183901	Sniffles2.DUP.2FFDM3	N	<DUP:50674>	DUP	OTHER	50674	0	1.155	888	867	21	0.0236	not_compared	0.00113	0.00113	rare	0	0.00694	0	0	0	0.00115	0	0.00699	0	0	0	1	1	1	1	1	1	1	1	1	1	0.00113	0.995	0	0	0.462	0.00234	0.00405	0.515	confident	GRCh38_gclt25orgt65_slop50;GRCh38_AllHomopolymers_gt6bp_imperfectgt10bp_slop5;GRCh38_AllTandemRepeats_51to200bp_slop5;GRCh38_AllTandemRepeatsandHomopolymers_slop5;GRCh38_SimpleRepeat_homopolymer_gt11_slop5;GRCh38_SimpleRepeat_triTR_15to50_slop5;GRCh38_SimpleRepeat_homopolymer_gt20_slop5;GRCh38_SimpleRepeat_diTR_11to50_slop5;GRCh38_AllTandemRepeats_gt100bp_slop5;GRCh38_allTandemRepeats;GRCh38_SimpleRepeat_homopolymer_7to11_slop5;GRCh38_SimpleRepeat_homopolymer_4to6_slop5;GRCh38_AllTandemRepeats_lt51bp_slop5;GRCh38_SimpleRepeat_imperfecthomopolgt20_slop5;GRCh38_AllTandemRepeats_201to10000bp_slop5;GRCh38_SimpleRepeat_quadTR_20to50_slop5;GRCh38_SimpleRepeat_imperfecthomopolgt10_slop5;GRCh38_lowmappabilityall;GRCh38_nonunique_l100_m2_e1;GRCh38_nonunique_l250_m0_e0;GRCh38_allOtherDifficultregions;GRCh38_gnomAD_InbreedingCoeff_slop1bp_merge1000bp;GRCh38_chainSelf;GRCh38_alllowmapandsegdupregions;GRCh38_alldifficultregions;GRCh38_notinalldifficultregions	IGFBP7-AS1	ENSG00000245067	transcript	ENST00000508328.6	pseudogene	MODIFIER	intron_variant	.	.	.	.	.	.	.	.	.	.	.	.	CTCF Binding Site;CTCF Binding Site;Enhancer;Enhancer;Enhancer;Enhancer;Enhancer;Open chromatin;Enhancer;Open chromatin;Enhancer;Enhancer;Enhancer	.	.
4	57193340	Sniffles2.INS.2FF8M3	N	<INS:70>	INS	INS	70	124.914	443.253	888	861	27	0.0304	novel	0.00113	0.00113	rare	0	0	0	0.0061	0	0.00116	0	0	0	0.00621	0	1	1	1	1	1	1	1	1	1	1	0	0.998	0	0	0.0603	0.000517	0.00122	0.344	confident	GRCh38_notinalldifficultregions	IGFBP7-AS1	ENSG00000245067	transcript	ENST00000508328.6	pseudogene	MODIFIER	intron_variant	.	.	.	.	.	.	.	.	.	.	.	.	Enhancer	.	.
4	57221182	Sniffles2.DEL.3008M3	N	<DEL:-397>	DEL	DEL	-397	134.103	121.889	888	883	5	0.00563	novel	0.845	0.155	common	0.882	0.878	0.851	0.793	0.81	0.847	0.881	0.881	0.853	0.799	0.81	0.754	0.438	0.765	0.345	0.625	0.755	0.418	0.758	0.464	0.625	0.853	0.921	0.928	0.823	0.84	0.804	0.803	0.93	difficult	GRCh38_AllHomopolymers_gt6bp_imperfectgt10bp_slop5;GRCh38_AllTandemRepeatsandHomopolymers_slop5;GRCh38_SimpleRepeat_homopolymer_gt11_slop5;GRCh38_SimpleRepeat_homopolymer_gt20_slop5;GRCh38_SimpleRepeat_homopolymer_4to6_slop5;GRCh38_SimpleRepeat_imperfecthomopolgt20_slop5;GRCh38_SimpleRepeat_imperfecthomopolgt10_slop5;GRCh38_lowmappabilityall;GRCh38_nonunique_l100_m2_e1;GRCh38_allOtherDifficultregions;GRCh38_gnomAD_InbreedingCoeff_slop1bp_merge1000bp;GRCh38_alllowmapandsegdupregions;GRCh38_alldifficultregions	IGFBP7-AS1-RPS26P24	ENSG00000245067-ENSG00000243920	intergenic_region	ENSG00000245067-ENSG00000243920	.	MODIFIER	intergenic_region	.	.	.	.	.	.	.	.	.	.	.	.	.	.	.
4	57260497	Sniffles2.BND.3010M3	N	<BND:3010M3>	BND	OTHER	.	0	70.946	888	869	19	0.0214	not_compared	0.0107	0.0107	low_frequency	0.029	0.00694	0	0.00305	0.00585	0.0109	0.0295	0.00704	0	0.00309	0.00602	0.177	1	1	1	1	0.179	1	1	1	1	0.00394	0.972	0	0	0.376	0.00401	0.00591	0.528	confident	GRCh38_SimpleRepeat_homopolymer_4to6_slop5;GRCh38_notinalldifficultregions	.	.	intergenic_region	ENSG00000245067-ENSG00000243920	.	LOW	feature_fusion	.	.	.	.	.	.	.	.	.	.	.	.	.	.	.
4	57260497	Sniffles2.INS.3005M3	N	<INS:1225>	INS	INS	1225	46.313	7.184	888	881	7	0.00788	novel	0.524	0.476	common	0.724	0.424	0.411	0.457	0.503	0.527	0.722	0.427	0.42	0.457	0.503	0.00607	0.306	0.203	0.432	0.284	0.00968	0.308	0.149	0.432	0.222	0.532	0.913	0.938	0.901	0.906	0.463	0.456	0.939	confident	GRCh38_SimpleRepeat_homopolymer_4to6_slop5;GRCh38_notinalldifficultregions	IGFBP7-AS1-RPS26P24	ENSG00000245067-ENSG00000243920	intergenic_region	ENSG00000245067-ENSG00000243920	.	MODIFIER	intergenic_region	.	.	.	.	.	.	.	.	.	.	.	.	.	.	.
4	57281851	Sniffles2.DEL.300DM3	N	<DEL:-326>	DEL	DEL	-326	81.391	64.299	888	886	2	0.00225	known	0.827	0.173	common	0.884	0.799	0.824	0.732	0.866	0.827	0.884	0.799	0.824	0.73	0.868	0.217	0.603	0.6	1	0.742	0.217	0.603	0.6	1	0.742	0.829	0.949	0.955	0.9	0.892	0.714	0.718	0.944	confident	GRCh38_AllHomopolymers_gt6bp_imperfectgt10bp_slop5;GRCh38_AllTandemRepeatsandHomopolymers_slop5;GRCh38_SimpleRepeat_homopolymer_gt11_slop5;GRCh38_SimpleRepeat_homopolymer_gt20_slop5;GRCh38_SimpleRepeat_homopolymer_4to6_slop5;GRCh38_SimpleRepeat_imperfecthomopolgt20_slop5;GRCh38_SimpleRepeat_imperfecthomopolgt10_slop5;GRCh38_lowmappabilityall;GRCh38_nonunique_l100_m2_e1;GRCh38_nonunique_l250_m0_e0;GRCh38_alllowmapandsegdupregions;GRCh38_alldifficultregions;GRCh38_notinalldifficultregions	IGFBP7-AS1-RPS26P24	ENSG00000245067-ENSG00000243920	intergenic_region	ENSG00000245067-ENSG00000243920	.	MODIFIER	intergenic_region	.	.	.	.	.	.	.	.	.	.	.	.	.	.	.
4	57289461	Sniffles2.INS.3007M3	N	<INS:65>	INS	INS	65	140.902	365.606	888	864	24	0.027	novel	0.0107	0.0107	low_frequency	0.0394	0	0	0	0	0.011	0.0408	0	0	0	0	0.309	1	1	1	1	0.318	1	1	1	1	0.00901	0.99	0.667	0.667	0.808	0.000543	0.000818	0.633	confident	GRCh38_SimpleRepeat_homopolymer_4to6_slop5;GRCh38_notinalldifficultregions	IGFBP7-AS1-RPS26P24	ENSG00000245067-ENSG00000243920	intergenic_region	ENSG00000245067-ENSG00000243920	.	MODIFIER	intergenic_region	.	.	.	.	.	.	.	.	.	.	.	.	.	.	.
4	57339146	Sniffles2.INS.3017M3	N	<INS:56>	INS	INS	56	26.035	111.065	888	871	17	0.0191	novel	0.146	0.146	common	0.133	0.181	0.0952	0.168	0.164	0.149	0.14	0.181	0.0964	0.17	0.166	0.583	0.0465	0.367	0.00873	0.575	0.784	0.0465	0.367	0.00886	0.574	0.106	0.757	0.392	0.392	0.534	0.148	0.16	0.741	difficult	GRCh38_AllTandemRepeatsandHomopolymers_slop5;GRCh38_AllTandemRepeats_gt100bp_slop5;GRCh38_allTandemRepeats;GRCh38_AllTandemRepeats_201to10000bp_slop5;GRCh38_alldifficultregions	IGFBP7-AS1-RPS26P24	ENSG00000245067-ENSG00000243920	intergenic_region	ENSG00000245067-ENSG00000243920	.	MODIFIER	intergenic_region	.	.	.	.	.	.	.	.	.	.	.	.	.	.	.
4	57339175	Sniffles2.DEL.301DM3	N	<DEL:-74>	DEL	DEL	-74	58.944	139.448	888	876	12	0.0135	novel	0.311	0.311	common	0.427	0.174	0.33	0.253	0.298	0.313	0.43	0.175	0.332	0.258	0.301	0.432	0.379	0.036	0.304	0.718	0.597	0.38	0.0355	0.408	0.854	0.319	0.857	0.833	0.833	0.828	0.243	0.24	0.92	difficult	GRCh38_AllTandemRepeatsandHomopolymers_slop5;GRCh38_AllTandemRepeats_gt100bp_slop5;GRCh38_allTandemRepeats;GRCh38_AllTandemRepeats_201to10000bp_slop5;GRCh38_alldifficultregions	IGFBP7-AS1-RPS26P24	ENSG00000245067-ENSG00000243920	intergenic_region	ENSG00000245067-ENSG00000243920	.	MODIFIER	intergenic_region	.	.	.	.	.	.	.	.	.	.	.	.	.	.	.
4	57367875	Sniffles2.INV.3021M3	N	<INV:128>	INV	OTHER	128	154.712	330.903	888	863	25	0.0282	novel	0.00113	0.00113	rare	0.00208	0	0	0	0.00292	0.00116	0.00215	0	0	0	0.00303	1	1	1	1	1	1	1	1	1	1	0.000563	0.997	0	0	0.75	4.2e-05	6.52e-05	0.288	confident	GRCh38_SimpleRepeat_homopolymer_4to6_slop5;GRCh38_notinalldifficultregions	RPS26P24-LINC02380	ENSG00000243920-ENSG00000248505	intergenic_region	ENSG00000243920-ENSG00000248505	.	MODIFIER	intergenic_region	.	.	.	.	.	.	.	.	.	.	.	.	.	.	.
4	57385907	Sniffles2.DEL.3020M3	N	<DEL:-10254>	DEL	DEL	-10254	108.153	4.637	888	866	22	0.0248	known	0.0298	0.0298	low_frequency	0	0.0382	0.116	0.00305	0.00585	0.0306	0	0.0387	0.119	0.00312	0.00606	1	0.0115	0.0503	1	1	1	0.0118	0.0552	1	1	0.0231	0.971	0.587	0.587	0.766	0.00199	0.00382	0.502	confident	GRCh38_gclt25orgt65_slop50;GRCh38_AllHomopolymers_gt6bp_imperfectgt10bp_slop5;GRCh38_AllTandemRepeats_51to200bp_slop5;GRCh38_AllTandemRepeatsandHomopolymers_slop5;GRCh38_SimpleRepeat_triTR_15to50_slop5;GRCh38_SimpleRepeat_diTR_11to50_slop5;GRCh38_AllTandemRepeats_gt100bp_slop5;GRCh38_allTandemRepeats;GRCh38_SimpleRepeat_homopolymer_7to11_slop5;GRCh38_SimpleRepeat_homopolymer_4to6_slop5;GRCh38_AllTandemRepeats_lt51bp_slop5;GRCh38_SimpleRepeat_imperfecthomopolgt10_slop5;GRCh38_lowmappabilityall;GRCh38_nonunique_l100_m2_e1;GRCh38_chainSelf;GRCh38_alllowmapandsegdupregions;GRCh38_alldifficultregions;GRCh38_notinalldifficultregions	RPS26P24-LINC02380	ENSG00000243920-ENSG00000248505	intergenic_region	ENSG00000243920-ENSG00000248505	.	MODIFIER	intergenic_region	.	.	.	.	.	.	.	.	.	.	.	.	.	.	.
4	57427881	Sniffles2.INS.302AM3	N	<INS:55>	INS	INS	55	176.348	397.793	888	867	21	0.0236	known	0.00113	0.00113	rare	0.00415	0	0	0	0	0.00115	0.00435	0	0	0	0	1	1	1	1	1	1	1	1	1	1	0	0.998	0	0	0.256	2.05e-06	8.4e-05	0.216	confident	GRCh38_notinalldifficultregions	LINC02380	ENSG00000248505	transcript	ENST00000661383.1	pseudogene	MODIFIER	intron_variant	.	.	.	.	.	.	.	.	.	.	.	.	.	.	.
4	57429264	Sniffles2.INS.3028M3	N	<INS:68>	INS	INS	68	226.781	170.037	888	867	21	0.0236	novel	0.0439	0.0439	low_frequency	0.0456	0.0833	0.00893	0.0396	0.0468	0.045	0.0474	0.0845	0.0092	0.0399	0.0479	0.395	0.0572	1	1	1	0.407	0.0593	1	1	1	0.0383	0.935	0.5	0.5	0.605	0.0476	0.0532	0.712	difficult	GRCh38_AllTandemRepeats_51to200bp_slop5;GRCh38_AllTandemRepeatsandHomopolymers_slop5;GRCh38_AllTandemRepeats_gt100bp_slop5;GRCh38_allTandemRepeats;GRCh38_SimpleRepeat_quadTR_51to200_slop5;GRCh38_alldifficultregions	LINC02380	ENSG00000248505	transcript	ENST00000661383.1	pseudogene	MODIFIER	intron_variant	.	.	.	.	.	.	.	.	.	.	.	.	.	.	.
4	57429271	Sniffles2.INS.3029M3	N	<INS:1548>	INS	INS	1548	279.055	169.29	888	864	24	0.027	novel	0.00169	0.00169	rare	0	0	0	0	0.00877	0.00174	0	0	0	0	0.00898	1	1	1	1	1	1	1	1	1	1	0.00113	0.999	0.667	0.667	0.623	0.000762	0.00228	0.395	difficult	GRCh38_AllTandemRepeats_51to200bp_slop5;GRCh38_AllTandemRepeatsandHomopolymers_slop5;GRCh38_AllTandemRepeats_gt100bp_slop5;GRCh38_allTandemRepeats;GRCh38_SimpleRepeat_quadTR_51to200_slop5;GRCh38_alldifficultregions	LINC02380	ENSG00000248505	transcript	ENST00000661383.1	pseudogene	MODIFIER	intron_variant	.	.	.	.	.	.	.	.	.	.	.	.	.	.	.
4	57479075	Sniffles2.INS.302CM3	N	<INS:56>	INS	INS	56	99.839	158.166	888	871	17	0.0191	novel	0.085	0.085	common	0.027	0.177	0.0536	0.137	0.0702	0.0867	0.0279	0.177	0.0542	0.139	0.0723	0.153	0.155	1	0.0158	0.0364	0.158	0.155	1	0.017	0.0394	0.0642	0.868	0.406	0.406	0.575	0.115	0.132	0.679	difficult	GRCh38_gclt25orgt65_slop50;GRCh38_AllTandemRepeatsandHomopolymers_slop5;GRCh38_AllTandemRepeats_gt100bp_slop5;GRCh38_allTandemRepeats;GRCh38_AllTandemRepeats_201to10000bp_slop5;GRCh38_alldifficultregions	LINC02380-ENSG00000251459	ENSG00000248505-ENSG00000251459	intergenic_region	ENSG00000248505-ENSG00000251459	.	MODIFIER	intergenic_region	.	.	.	.	.	.	.	.	.	.	.	.	Open chromatin	.	.
4	57514519	Sniffles2.INS.3038M3	N	<INS:64>	INS	INS	64	52.313	206.182	888	866	22	0.0248	novel	0.00732	0.00732	low_frequency	0.0228	0.00694	0	0	0	0.00751	0.0237	0.00699	0	0	0	1	0.00348	1	1	1	1	0.00351	1	1	1	0.00338	0.991	0.417	0.417	0.532	0.000314	0.000507	0.556	difficult	GRCh38_AllTandemRepeatsandHomopolymers_slop5;GRCh38_AllTandemRepeats_gt100bp_slop5;GRCh38_allTandemRepeats;GRCh38_AllTandemRepeats_201to10000bp_slop5;GRCh38_SimpleRepeat_quadTR_20to50_slop5;GRCh38_alldifficultregions	ENSG00000251459-ENSG00000251049	ENSG00000251459-ENSG00000251049	intergenic_region	ENSG00000251459-ENSG00000251049	.	MODIFIER	intergenic_region	.	.	.	.	.	.	.	.	.	.	.	.	.	.	.
4	57520591	Sniffles2.INS.303AM3	N	<INS:6383>	INS	INS	6383	49.551	79.277	888	866	22	0.0248	novel	0.0327	0.0327	low_frequency	0.104	0.0208	0.00595	0	0	0.0323	0.105	0.0176	0.00606	0	0	1.66e-07	1	1	1	1	1.35e-07	1	1	1	1	0.0203	0.962	0.391	0.391	0.759	0.00122	0.00148	0.743	difficult	GRCh38_lowmappabilityall;GRCh38_nonunique_l100_m2_e1;GRCh38_chainSelf;GRCh38_alllowmapandsegdupregions;GRCh38_alldifficultregions	ENSG00000251459-ENSG00000251049	ENSG00000251459-ENSG00000251049	intergenic_region	ENSG00000251459-ENSG00000251049	.	MODIFIER	intergenic_region	.	.	.	.	.	.	.	.	.	.	.	.	.	.	.
4	57520609	Sniffles2.INS.3039M3	N	<INS:487>	INS	INS	487	198.471	241.034	888	869	19	0.0214	novel	0.0124	0.0124	low_frequency	0.0373	0.0104	0.00298	0	0	0.0127	0.0383	0.0105	0.00303	0	0	1	1	1	1	1	1	1	1	1	1	0.00845	0.958	0	0	0.653	0.000978	0.00111	0.767	difficult	GRCh38_lowmappabilityall;GRCh38_nonunique_l100_m2_e1;GRCh38_chainSelf;GRCh38_alllowmapandsegdupregions;GRCh38_alldifficultregions	ENSG00000251459-ENSG00000251049	ENSG00000251459-ENSG00000251049	intergenic_region	ENSG00000251459-ENSG00000251049	.	MODIFIER	intergenic_region	.	.	.	.	.	.	.	.	.	.	.	.	.	.	.
4	57559813	Sniffles2.DEL.3040M3	N	<DEL:-9246>	DEL	DEL	-9246	28.787	4.595	888	858	30	0.0338	known	0.0434	0.0434	low_frequency	0.122	0.0347	0.0149	0	0.00877	0.0443	0.126	0.0352	0.0153	0	0.0092	0.0034	7.24e-07	0.000134	1	0.0088	0.00363	7.67e-07	0.000143	1	0.00923	0.0321	0.954	0.541	0.541	0.742	0.00227	0.00369	0.585	confident	GRCh38_AllHomopolymers_gt6bp_imperfectgt10bp_slop5;GRCh38_AllTandemRepeats_51to200bp_slop5;GRCh38_AllTandemRepeatsandHomopolymers_slop5;GRCh38_SimpleRepeat_homopolymer_gt11_slop5;GRCh38_SimpleRepeat_homopolymer_gt20_slop5;GRCh38_allTandemRepeats;GRCh38_SimpleRepeat_homopolymer_7to11_slop5;GRCh38_SimpleRepeat_homopolymer_4to6_slop5;GRCh38_SimpleRepeat_imperfecthomopolgt20_slop5;GRCh38_SimpleRepeat_imperfecthomopolgt10_slop5;GRCh38_lowmappabilityall;GRCh38_nonunique_l100_m2_e1;GRCh38_nonunique_l250_m0_e0;GRCh38_allOtherDifficultregions;GRCh38_gnomAD_InbreedingCoeff_slop1bp_merge1000bp;GRCh38_L1H_gt500;GRCh38_alllowmapandsegdupregions;GRCh38_alldifficultregions;GRCh38_notinalldifficultregions	ENSG00000251459-ENSG00000251049	ENSG00000251459-ENSG00000251049	intergenic_region	ENSG00000251459-ENSG00000251049	.	MODIFIER	intergenic_region	.	.	.	.	.	.	.	.	.	.	.	.	.	.	.
4	57562172	Sniffles2.DEL.3042M3	N	<DEL:-3013>	DEL	DEL	-3013	0	0	888	858	30	0.0338	novel	0.00225	0.00225	rare	0	0	0	0.0122	0	0.00233	0	0	0	0.0125	0	1	1	1	0.0183	1	1	1	1	0.0188	1	0.00113	0.994	0	0	0.416	0.0082	0.011	0.714	confident	GRCh38_AllHomopolymers_gt6bp_imperfectgt10bp_slop5;GRCh38_AllTandemRepeats_51to200bp_slop5;GRCh38_AllTandemRepeatsandHomopolymers_slop5;GRCh38_SimpleRepeat_homopolymer_gt11_slop5;GRCh38_SimpleRepeat_homopolymer_gt20_slop5;GRCh38_allTandemRepeats;GRCh38_SimpleRepeat_homopolymer_4to6_slop5;GRCh38_SimpleRepeat_imperfecthomopolgt20_slop5;GRCh38_SimpleRepeat_imperfecthomopolgt10_slop5;GRCh38_lowmappabilityall;GRCh38_nonunique_l100_m2_e1;GRCh38_nonunique_l250_m0_e0;GRCh38_allOtherDifficultregions;GRCh38_gnomAD_InbreedingCoeff_slop1bp_merge1000bp;GRCh38_L1H_gt500;GRCh38_alllowmapandsegdupregions;GRCh38_alldifficultregions;GRCh38_notinalldifficultregions	ENSG00000251459-ENSG00000251049	ENSG00000251459-ENSG00000251049	intergenic_region	ENSG00000251459-ENSG00000251049	.	MODIFIER	intergenic_region	.	.	.	.	.	.	.	.	.	.	.	.	.	.	.
4	57619494	Sniffles2.DEL.3051M3	N	<DEL:-86>	DEL	DEL	-86	86.969	211.2	888	873	15	0.0169	known	0.115	0.115	common	0.0353	0.184	0.312	0.00915	0.076	0.116	0.0359	0.187	0.311	0.00938	0.0778	0.0278	0.0936	0.00228	1	0.244	0.0286	0.0972	0.00196	1	0.253	0.117	0.983	0.958	0.958	0.945	0.00876	0.0101	0.832	difficult	GRCh38_SimpleRepeat_homopolymer_4to6_slop5;GRCh38_lowmappabilityall;GRCh38_nonunique_l100_m2_e1;GRCh38_alllowmapandsegdupregions;GRCh38_alldifficultregions	ENSG00000250333	ENSG00000250333	gene_variant	ENSG00000250333	.	MODIFIER	intragenic_variant	.	.	.	.	.	.	.	.	.	.	.	.	.	.	.
4	57620039	Sniffles2.DEL.3052M3	N	<DEL:-4493>	DEL	DEL	-4493	115.564	3.634	888	869	19	0.0214	known	0.0479	0.0479	low_frequency	0.174	0.00347	0	0	0	0.0483	0.177	0.00352	0	0	0	0.0426	1	1	1	1	0.0423	1	1	1	1	0.045	0.974	0.767	0.767	0.832	0.00332	0.00355	0.887	confident	GRCh38_AllHomopolymers_gt6bp_imperfectgt10bp_slop5;GRCh38_AllTandemRepeatsandHomopolymers_slop5;GRCh38_SimpleRepeat_homopolymer_7to11_slop5;GRCh38_SimpleRepeat_homopolymer_4to6_slop5;GRCh38_SimpleRepeat_imperfecthomopolgt10_slop5;GRCh38_lowmappabilityall;GRCh38_nonunique_l100_m2_e1;GRCh38_nonunique_l250_m0_e0;GRCh38_alllowmapandsegdupregions;GRCh38_alldifficultregions;GRCh38_notinalldifficultregions	ENSG00000250333	ENSG00000250333	gene_variant	ENSG00000250333	.	MODIFIER	intragenic_variant	.	.	.	.	.	.	.	.	.	.	.	.	.	.	.
4	57637520	Sniffles2.INS.304DM3	N	<INS:173>	INS	INS	173	149.291	390.875	888	865	23	0.0259	known	0.00282	0.00282	rare	0.0104	0	0	0	0	0.00289	0.0108	0	0	0	0	0.0207	1	1	1	1	0.0215	1	1	1	1	0.00169	0.995	0.25	0.25	0.781	6.97e-05	0.000115	0.482	confident	GRCh38_SimpleRepeat_homopolymer_4to6_slop5;GRCh38_notinalldifficultregions	ENSG00000250333	ENSG00000250333	gene_variant	ENSG00000250333	.	MODIFIER	intragenic_variant	.	.	.	.	.	.	.	.	.	.	.	.	.	.	.
4	57643764	Sniffles2.INS.304EM3	N	<INS:149>	INS	INS	149	142.459	272.661	888	865	23	0.0259	novel	0.00901	0.00901	low_frequency	0.0145	0.0139	0.00893	0	0.00585	0.00867	0.0129	0.0141	0.00909	0	0.00606	0.0432	0.0209	1	1	1	0.0322	0.0212	1	1	1	0.00338	0.986	0.286	0.286	0.569	0.000278	0.00166	0.274	difficult	GRCh38_lowmappabilityall;GRCh38_nonunique_l100_m2_e1;GRCh38_alllowmapandsegdupregions;GRCh38_alldifficultregions	ENSG00000250333;ENSG00000250333	ENSG00000250333;ENSG00000250333	transcript;gene_variant	ENST00000652645.1;ENSG00000250333	pseudogene;.	MODIFIER;MODIFIER	downstream_gene_variant;intragenic_variant	.	.	.	.	.	.	.	.	.	.	.	.	.	.	.
4	57847807	Sniffles2.DUP.306DM3	N	<DUP:26742>	DUP	OTHER	26742	0	0	888	855	33	0.0372	known	0.00113	0.00113	rare	0	0.00694	0	0	0	0.00117	0	0.00709	0	0	0	1	1	1	1	1	1	1	1	1	1	0.00113	0.995	0	0	0.368	0.00225	0.00339	0.554	confident	GRCh38_gclt25orgt65_slop50;GRCh38_AllHomopolymers_gt6bp_imperfectgt10bp_slop5;GRCh38_AllTandemRepeats_51to200bp_slop5;GRCh38_AllTandemRepeatsandHomopolymers_slop5;GRCh38_SimpleRepeat_homopolymer_gt11_slop5;GRCh38_SimpleRepeat_triTR_15to50_slop5;GRCh38_SimpleRepeat_diTR_11to50_slop5;GRCh38_AllTandemRepeats_gt100bp_slop5;GRCh38_allTandemRepeats;GRCh38_SimpleRepeat_homopolymer_7to11_slop5;GRCh38_SimpleRepeat_homopolymer_4to6_slop5;GRCh38_AllTandemRepeats_lt51bp_slop5;GRCh38_AllTandemRepeats_201to10000bp_slop5;GRCh38_SimpleRepeat_imperfecthomopolgt10_slop5;GRCh38_lowmappabilityall;GRCh38_nonunique_l100_m2_e1;GRCh38_nonunique_l250_m0_e0;GRCh38_allOtherDifficultregions;GRCh38_gnomAD_InbreedingCoeff_slop1bp_merge1000bp;GRCh38_chainSelf;GRCh38_alllowmapandsegdupregions;GRCh38_alldifficultregions;GRCh38_notinalldifficultregions	ENSG00000285998	ENSG00000285998	gene_variant	ENSG00000285998	.	MODIFIER	intragenic_variant	.	.	.	.	.	.	.	.	.	.	.	.	Open chromatin;Open chromatin	.	.
4	57856584	Sniffles2.DEL.3069M3	N	<DEL:-114>	DEL	DEL	-114	84.672	319.501	888	881	7	0.00788	novel	0.312	0.312	common	0.43	0.389	0.292	0.247	0.164	0.313	0.431	0.388	0.293	0.247	0.167	2.19e-08	0.384	0.711	0.0563	1	1.99e-08	0.481	0.71	0.0563	1	0.316	0.631	0.518	0.518	0.594	0.271	0.263	0.673	difficult	GRCh38_gclt25orgt65_slop50;GRCh38_AllTandemRepeatsandHomopolymers_slop5;GRCh38_AllTandemRepeats_gt100bp_slop5;GRCh38_allTandemRepeats;GRCh38_AllTandemRepeats_201to10000bp_slop5;GRCh38_lowmappabilityall;GRCh38_nonunique_l100_m2_e1;GRCh38_chainSelf;GRCh38_alllowmapandsegdupregions;GRCh38_alldifficultregions	ENSG00000285998;ENSG00000285998-SRIP1	ENSG00000285998;ENSG00000285998-ENSG00000248660	transcript;intergenic_region	ENST00000651343.1;ENSG00000285998-ENSG00000248660	pseudogene;.	MODIFIER;MODIFIER	downstream_gene_variant;intergenic_region	.	.	.	.	.	.	.	.	.	.	.	.	.	.	.
4	57856994	Sniffles2.INS.3065M3	N	<INS:54>	INS	INS	54	106.427	230.875	888	853	35	0.0394	novel	0.0113	0.0113	low_frequency	0.0145	0.0104	0.00893	0.00305	0.0175	0.0117	0.0152	0.0107	0.00943	0.00314	0.0182	1	1	1	1	1	1	1	1	1	1	0.00394	0.972	0.05	0.05	0.362	0.00446	0.00888	0.423	difficult	GRCh38_gclt25orgt65_slop50;GRCh38_AllTandemRepeatsandHomopolymers_slop5;GRCh38_AllTandemRepeats_gt100bp_slop5;GRCh38_allTandemRepeats;GRCh38_AllTandemRepeats_201to10000bp_slop5;GRCh38_lowmappabilityall;GRCh38_nonunique_l100_m2_e1;GRCh38_nonunique_l250_m0_e0;GRCh38_chainSelf;GRCh38_alllowmapandsegdupregions;GRCh38_alldifficultregions	ENSG00000285998;ENSG00000285998-SRIP1	ENSG00000285998;ENSG00000285998-ENSG00000248660	transcript;intergenic_region	ENST00000651343.1;ENSG00000285998-ENSG00000248660	pseudogene;.	MODIFIER;MODIFIER	downstream_gene_variant;intergenic_region	.	.	.	.	.	.	.	.	.	.	.	.	.	.	.
4	57869243	Sniffles2.INS.3067M3	N	<INS:65>	INS	INS	65	105.173	234.197	888	859	29	0.0327	known	0.152	0.152	common	0.295	0.104	0.0536	0.134	0.105	0.156	0.3	0.104	0.057	0.136	0.108	0.643	0.65	0.382	0.741	0.403	0.538	0.64	0.401	0.741	0.401	0.138	0.884	0.691	0.691	0.795	0.138	0.142	0.918	difficult	GRCh38_gclt25orgt65_slop50;GRCh38_AllTandemRepeatsandHomopolymers_slop5;GRCh38_SimpleRepeat_diTR_11to50_slop5;GRCh38_AllTandemRepeats_gt100bp_slop5;GRCh38_allTandemRepeats;GRCh38_AllTandemRepeats_201to10000bp_slop5;GRCh38_alldifficultregions	ENSG00000285998-SRIP1	ENSG00000285998-ENSG00000248660	intergenic_region	ENSG00000285998-ENSG00000248660	.	MODIFIER	intergenic_region	.	.	.	.	.	.	.	.	.	.	.	.	.	.	.
4	57906713	Sniffles2.DEL.307BM3	N	<DEL:-52>	DEL	DEL	-52	61.585	373.165	888	882	6	0.00676	novel	0.519	0.481	common	0.394	0.556	0.536	0.601	0.567	0.519	0.393	0.56	0.536	0.601	0.568	0.59	0.00018	2.91e-06	1.56e-11	1.71e-07	0.684	0.000159	2.91e-06	1.56e-11	1.72e-07	0.544	0.546	0.528	0.541	0.559	0.627	0.582	0.598	difficult	GRCh38_gclt25orgt65_slop50;GRCh38_AllTandemRepeatsandHomopolymers_slop5;GRCh38_AllTandemRepeats_gt100bp_slop5;GRCh38_allTandemRepeats;GRCh38_SimpleRepeat_homopolymer_4to6_slop5;GRCh38_AllTandemRepeats_201to10000bp_slop5;GRCh38_alldifficultregions	ENSG00000285998-SRIP1	ENSG00000285998-ENSG00000248660	intergenic_region	ENSG00000285998-ENSG00000248660	.	MODIFIER	intergenic_region	.	.	.	.	.	.	.	.	.	.	.	.	.	.	.
4	57906874	Sniffles2.INS.3073M3	N	<INS:64>	INS	INS	64	138.015	249.392	888	865	23	0.0259	novel	0.0574	0.0574	common	0.166	0.0104	0.0179	0.0122	0.0263	0.059	0.17	0.0108	0.0182	0.0124	0.0274	0.00846	1	1	1	0.102	0.0049	1	1	1	0.107	0.0389	0.89	0.3	0.3	0.552	0.0114	0.0171	0.563	difficult	GRCh38_gclt25orgt65_slop50;GRCh38_AllTandemRepeatsandHomopolymers_slop5;GRCh38_SimpleRepeat_diTR_11to50_slop5;GRCh38_AllTandemRepeats_gt100bp_slop5;GRCh38_allTandemRepeats;GRCh38_AllTandemRepeats_201to10000bp_slop5;GRCh38_alldifficultregions	ENSG00000285998-SRIP1	ENSG00000285998-ENSG00000248660	intergenic_region	ENSG00000285998-ENSG00000248660	.	MODIFIER	intergenic_region	.	.	.	.	.	.	.	.	.	.	.	.	.	.	.
4	57945720	Sniffles2.DEL.3081M3	N	<DEL:-6547>	DEL	DEL	-6547	0	0	888	863	25	0.0282	known	0.00225	0.00225	rare	0	0.00694	0	0.0061	0	0.00232	0	0.00699	0	0.00621	0	1	1	1	1	1	1	1	1	1	1	0	0.995	0	0	0.0792	0.00119	0.00343	0.374	confident	GRCh38_gclt25orgt65_slop50;GRCh38_AllHomopolymers_gt6bp_imperfectgt10bp_slop5;GRCh38_AllTandemRepeats_51to200bp_slop5;GRCh38_AllTandemRepeatsandHomopolymers_slop5;GRCh38_SimpleRepeat_homopolymer_gt11_slop5;GRCh38_SimpleRepeat_diTR_11to50_slop5;GRCh38_allTandemRepeats;GRCh38_SimpleRepeat_homopolymer_7to11_slop5;GRCh38_SimpleRepeat_homopolymer_4to6_slop5;GRCh38_AllTandemRepeats_lt51bp_slop5;GRCh38_SimpleRepeat_quadTR_20to50_slop5;GRCh38_SimpleRepeat_imperfecthomopolgt10_slop5;GRCh38_lowmappabilityall;GRCh38_nonunique_l100_m2_e1;GRCh38_alllowmapandsegdupregions;GRCh38_alldifficultregions;GRCh38_notinalldifficultregions	ENSG00000285998-SRIP1	ENSG00000285998-ENSG00000248660	intergenic_region	ENSG00000285998-ENSG00000248660	.	MODIFIER	intergenic_region	.	.	.	.	.	.	.	.	.	.	.	.	Enhancer	.	.
4	57960134	Sniffles2.DEL.3082M3	N	<DEL:-2897>	DEL	DEL	-2897	1.414	6.364	888	863	25	0.0282	known	0.00169	0.00169	rare	0.00622	0	0	0	0	0.00174	0.00644	0	0	0	0	0.00624	1	1	1	1	0.00645	1	1	1	1	0	0.998	0	0	0.223	1.23e-05	2.45e-05	0.383	confident	GRCh38_AllHomopolymers_gt6bp_imperfectgt10bp_slop5;GRCh38_AllTandemRepeatsandHomopolymers_slop5;GRCh38_SimpleRepeat_diTR_11to50_slop5;GRCh38_allTandemRepeats;GRCh38_SimpleRepeat_homopolymer_7to11_slop5;GRCh38_SimpleRepeat_homopolymer_4to6_slop5;GRCh38_AllTandemRepeats_lt51bp_slop5;GRCh38_SimpleRepeat_imperfecthomopolgt10_slop5;GRCh38_lowmappabilityall;GRCh38_nonunique_l100_m2_e1;GRCh38_alllowmapandsegdupregions;GRCh38_alldifficultregions;GRCh38_notinalldifficultregions	ENSG00000285998-SRIP1	ENSG00000285998-ENSG00000248660	intergenic_region	ENSG00000285998-ENSG00000248660	.	MODIFIER	intergenic_region	.	.	.	.	.	.	.	.	.	.	.	.	.	.	.
4	57987486	Sniffles2.INS.3078M3	N	<INS:57>	INS	INS	57	97.335	193.585	888	858	30	0.0338	novel	0.0242	0.0242	low_frequency	0.0602	0.00694	0	0.0122	0.0234	0.0251	0.0614	0.00709	0	0.0128	0.0245	0.592	1	1	1	1	0.6	1	1	1	1	0.0203	0.956	0.452	0.452	0.584	0.00952	0.0124	0.659	difficult	GRCh38_gclt25orgt65_slop50;GRCh38_AllTandemRepeats_51to200bp_slop5;GRCh38_AllTandemRepeatsandHomopolymers_slop5;GRCh38_SimpleRepeat_diTR_11to50_slop5;GRCh38_allTandemRepeats;GRCh38_alldifficultregions	ENSG00000285998-SRIP1	ENSG00000285998-ENSG00000248660	intergenic_region	ENSG00000285998-ENSG00000248660	.	MODIFIER	intergenic_region	.	.	.	.	.	.	.	.	.	.	.	.	.	.	.
4	57996022	Sniffles2.INS.307AM3	N	<INS:73>	INS	INS	73	71.362	381.127	888	857	31	0.0349	novel	0.00169	0.00169	rare	0.00622	0	0	0	0	0.00175	0.00655	0	0	0	0	1	1	1	1	1	1	1	1	1	1	0.000563	0.995	0	0	0.318	3.07e-05	9.55e-05	0.388	difficult	GRCh38_AllHomopolymers_gt6bp_imperfectgt10bp_slop5;GRCh38_AllTandemRepeatsandHomopolymers_slop5;GRCh38_SimpleRepeat_homopolymer_gt11_slop5;GRCh38_SimpleRepeat_imperfecthomopolgt10_slop5;GRCh38_alldifficultregions	ENSG00000285998-SRIP1	ENSG00000285998-ENSG00000248660	intergenic_region	ENSG00000285998-ENSG00000248660	.	MODIFIER	intergenic_region	.	.	.	.	.	.	.	.	.	.	.	.	.	.	.
4	58018387	Sniffles2.DEL.3096M3	N	<DEL:-2072>	DEL	DEL	-2072	0	0	888	863	25	0.0282	known	0.00225	0.00225	rare	0.0083	0	0	0	0	0.00232	0.00862	0	0	0	0	1	1	1	1	1	1	1	1	1	1	0.00113	0.998	0.5	0.5	0.475	9.42e-05	0.000102	0.878	confident	GRCh38_AllHomopolymers_gt6bp_imperfectgt10bp_slop5;GRCh38_AllTandemRepeatsandHomopolymers_slop5;GRCh38_SimpleRepeat_homopolymer_7to11_slop5;GRCh38_SimpleRepeat_homopolymer_4to6_slop5;GRCh38_alldifficultregions;GRCh38_notinalldifficultregions	ENSG00000285998-SRIP1	ENSG00000285998-ENSG00000248660	intergenic_region	ENSG00000285998-ENSG00000248660	.	MODIFIER	intergenic_region	.	.	.	.	.	.	.	Ankle_injury	8e-07	1.2299	NR	28957384	.	.	.
4	58021114	Sniffles2.DEL.3097M3	N	<DEL:-387>	DEL	DEL	-387	194.072	263.369	888	864	24	0.027	novel	0.00732	0.00732	low_frequency	0.0166	0.00347	0	0.00915	0.00292	0.00752	0.0173	0.00355	0	0.00926	0.00301	1	1	1	1	1	1	1	1	1	1	0.00225	0.981	0	0	0.372	0.000756	0.00113	0.476	difficult	GRCh38_AllHomopolymers_gt6bp_imperfectgt10bp_slop5;GRCh38_AllTandemRepeatsandHomopolymers_slop5;GRCh38_SimpleRepeat_homopolymer_7to11_slop5;GRCh38_SimpleRepeat_homopolymer_4to6_slop5;GRCh38_lowmappabilityall;GRCh38_nonunique_l100_m2_e1;GRCh38_nonunique_l250_m0_e0;GRCh38_allOtherDifficultregions;GRCh38_L1H_gt500;GRCh38_alllowmapandsegdupregions;GRCh38_alldifficultregions	ENSG00000285998-SRIP1	ENSG00000285998-ENSG00000248660	intergenic_region	ENSG00000285998-ENSG00000248660	.	MODIFIER	intergenic_region	.	.	.	.	.	.	.	.	.	.	.	.	.	.	.
4	58021132	Sniffles2.DEL.3098M3	N	<DEL:-1037>	DEL	DEL	-1037	152.515	51.383	888	883	5	0.00563	known	0.531	0.469	common	0.797	0.483	0.444	0.433	0.377	0.534	0.797	0.483	0.452	0.436	0.379	0.112	0.408	0.0128	0.203	0.33	0.112	0.408	0.0272	0.204	0.328	0.535	0.926	0.926	0.925	0.928	0.446	0.444	0.968	difficult	GRCh38_AllHomopolymers_gt6bp_imperfectgt10bp_slop5;GRCh38_AllTandemRepeatsandHomopolymers_slop5;GRCh38_SimpleRepeat_homopolymer_gt11_slop5;GRCh38_SimpleRepeat_homopolymer_gt20_slop5;GRCh38_SimpleRepeat_homopolymer_7to11_slop5;GRCh38_SimpleRepeat_homopolymer_4to6_slop5;GRCh38_SimpleRepeat_imperfecthomopolgt20_slop5;GRCh38_SimpleRepeat_imperfecthomopolgt10_slop5;GRCh38_lowmappabilityall;GRCh38_nonunique_l100_m2_e1;GRCh38_nonunique_l250_m0_e0;GRCh38_allOtherDifficultregions;GRCh38_L1H_gt500;GRCh38_alllowmapandsegdupregions;GRCh38_alldifficultregions	ENSG00000285998-SRIP1	ENSG00000285998-ENSG00000248660	intergenic_region	ENSG00000285998-ENSG00000248660	.	MODIFIER	intergenic_region	.	.	.	.	.	.	.	.	.	.	.	.	.	.	.
4	58051349	Sniffles2.INS.3092M3	N	<INS:1089>	INS	INS	1089	90.084	6.383	888	870	18	0.0203	novel	0.248	0.248	common	0.0913	0.226	0.512	0.201	0.272	0.252	0.094	0.224	0.515	0.204	0.278	0.0337	0.231	0.0652	0.232	0.341	0.0378	0.225	0.088	0.231	0.442	0.253	0.908	0.872	0.872	0.833	0.197	0.197	0.9	confident	GRCh38_notinalldifficultregions	ENSG00000285998-SRIP1	ENSG00000285998-ENSG00000248660	intergenic_region	ENSG00000285998-ENSG00000248660	.	MODIFIER	intergenic_region	.	.	.	.	.	.	.	.	.	.	.	.	.	.	.
4	58071799	Sniffles2.INS.3095M3	N	<INS:77>	INS	INS	77	212.435	272.76	888	868	20	0.0225	novel	0.00225	0.00225	rare	0	0	0	0.00305	0.00877	0.0023	0	0	0	0.00309	0.00898	1	1	1	1	1	1	1	1	1	1	0	0.995	0	0	0.109	3.79e-05	0.000252	0.244	difficult	GRCh38_gclt25orgt65_slop50;GRCh38_AllTandemRepeats_51to200bp_slop5;GRCh38_AllTandemRepeatsandHomopolymers_slop5;GRCh38_SimpleRepeat_diTR_11to50_slop5;GRCh38_AllTandemRepeats_gt100bp_slop5;GRCh38_allTandemRepeats;GRCh38_alldifficultregions	ENSG00000285998-SRIP1	ENSG00000285998-ENSG00000248660	intergenic_region	ENSG00000285998-ENSG00000248660	.	MODIFIER	intergenic_region	.	.	.	.	.	.	.	.	.	.	.	.	.	.	.
4	58110154	Sniffles2.INS.30A4M3	N	<INS:104>	INS	INS	104	47.085	97.174	888	872	16	0.018	known	0.345	0.345	common	0.185	0.434	0.455	0.381	0.351	0.349	0.189	0.437	0.461	0.38	0.354	0.4	0.315	0.642	1	0.505	0.519	0.396	0.534	0.868	0.504	0.343	0.947	0.933	0.933	0.933	0.402	0.406	0.961	difficult	GRCh38_gclt25orgt65_slop50;GRCh38_alldifficultregions	SRIP1-ENSG00000249105	ENSG00000248660-ENSG00000249105	intergenic_region	ENSG00000248660-ENSG00000249105	.	MODIFIER	intergenic_region	.	.	.	.	.	.	.	.	.	.	.	.	.	.	.
4	58120782	Sniffles2.INV.30B0M3	N	<INV:140>	INV	OTHER	140	152.692	278.98	888	858	30	0.0338	novel	0.00113	0.00113	rare	0.00208	0	0	0	0.00292	0.00117	0.00216	0	0	0	0.00311	1	1	1	1	1	1	1	1	1	1	0.00113	0.995	0	0	0.47	1.02e-06	5.64e-05	0.0828	confident	GRCh38_AllHomopolymers_gt6bp_imperfectgt10bp_slop5;GRCh38_AllTandemRepeatsandHomopolymers_slop5;GRCh38_SimpleRepeat_homopolymer_7to11_slop5;GRCh38_SimpleRepeat_homopolymer_4to6_slop5;GRCh38_alldifficultregions;GRCh38_notinalldifficultregions	ENSG00000249105;ENSG00000249105-LINC02494	ENSG00000249105;ENSG00000249105-ENSG00000250340	transcript;intergenic_region	ENST00000514266.2;ENSG00000249105-ENSG00000250340	processed_pseudogene;.	MODIFIER;MODIFIER	upstream_gene_variant;intergenic_region	.	.	.	.	.	.	.	.	.	.	.	.	.	.	.
4	58124979	Sniffles2.INS.30A5M3	N	<INS:102>	INS	INS	102	88.049	414.377	888	856	32	0.036	novel	0.00225	0.00225	rare	0	0	0	0	0.0117	0.00234	0	0	0	0	0.0119	1	1	1	1	1	1	1	1	1	1	0.000563	0.994	0	0	0.265	2.77e-05	0.000401	0.126	difficult	GRCh38_AllTandemRepeatsandHomopolymers_slop5;GRCh38_AllTandemRepeats_gt100bp_slop5;GRCh38_allTandemRepeats;GRCh38_AllTandemRepeats_201to10000bp_slop5;GRCh38_alldifficultregions	ENSG00000249105-LINC02494	ENSG00000249105-ENSG00000250340	intergenic_region	ENSG00000249105-ENSG00000250340	.	MODIFIER	intergenic_region	.	.	.	.	.	.	.	.	.	.	.	.	.	.	.
4	58194182	Sniffles2.INS.30A9M3	N	<INS:88>	INS	INS	88	91.129	117.288	888	868	20	0.0225	novel	0.181	0.181	common	0.141	0.101	0.149	0.189	0.328	0.183	0.143	0.0964	0.152	0.192	0.333	0.186	0.153	0.538	0.305	0.0825	0.185	0.616	0.375	0.311	0.0578	0.169	0.868	0.717	0.717	0.731	0.192	0.191	0.872	difficult	GRCh38_AllTandemRepeatsandHomopolymers_slop5;GRCh38_AllTandemRepeats_gt100bp_slop5;GRCh38_allTandemRepeats;GRCh38_AllTandemRepeats_201to10000bp_slop5;GRCh38_alldifficultregions	ENSG00000249105-LINC02494	ENSG00000249105-ENSG00000250340	intergenic_region	ENSG00000249105-ENSG00000250340	.	MODIFIER	intergenic_region	.	.	.	.	.	.	.	.	.	.	.	.	.	.	.
4	58194370	Sniffles2.DEL.30AEM3	N	<DEL:-50>	DEL	DEL	-50	54.359	294.24	888	863	25	0.0282	novel	0.0839	0.0839	common	0.0519	0.0833	0.0476	0.125	0.126	0.0858	0.0536	0.0816	0.0485	0.128	0.131	0.481	0.599	1	1	0.31	0.493	0.6	1	1	0.485	0.067	0.922	0.641	0.641	0.731	0.124	0.125	0.924	difficult	GRCh38_AllTandemRepeatsandHomopolymers_slop5;GRCh38_SimpleRepeat_diTR_11to50_slop5;GRCh38_AllTandemRepeats_gt100bp_slop5;GRCh38_allTandemRepeats;GRCh38_AllTandemRepeats_201to10000bp_slop5;GRCh38_alldifficultregions	ENSG00000249105-LINC02494	ENSG00000249105-ENSG00000250340	intergenic_region	ENSG00000249105-ENSG00000250340	.	MODIFIER	intergenic_region	.	.	.	.	.	.	.	.	.	.	.	.	.	.	.
4	58210936	Sniffles2.INV.30C0M3	N	<INV:109>	INV	OTHER	109	158.627	332.273	888	862	26	0.0293	novel	0.00113	0.00113	rare	0	0	0	0	0.00585	0.00116	0	0	0	0	0.00595	1	1	1	1	1	1	1	1	1	1	0	0.998	0	0	0.129	7.17e-06	6.26e-05	0.197	confident	GRCh38_AllTandemRepeatsandHomopolymers_slop5;GRCh38_allTandemRepeats;GRCh38_SimpleRepeat_homopolymer_4to6_slop5;GRCh38_AllTandemRepeats_lt51bp_slop5;GRCh38_alldifficultregions;GRCh38_notinalldifficultregions	ENSG00000249105-LINC02494	ENSG00000249105-ENSG00000250340	intergenic_region	ENSG00000249105-ENSG00000250340	.	MODIFIER	intergenic_region	.	.	.	.	.	.	.	.	.	.	.	.	.	.	.
4	58261309	Sniffles2.INS.30B9M3	N	<INS:318>	INS	INS	318	124.174	367.374	888	856	32	0.036	known	0.0118	0.0118	low_frequency	0.0373	0.0104	0	0	0	0.0123	0.039	0.0106	0	0	0	0.281	1	1	1	1	0.291	1	1	1	1	0.00788	0.975	0.3	0.3	0.508	0.000466	0.000602	0.569	confident	GRCh38_SimpleRepeat_homopolymer_4to6_slop5;GRCh38_notinalldifficultregions	ENSG00000249105-LINC02494	ENSG00000249105-ENSG00000250340	intergenic_region	ENSG00000249105-ENSG00000250340	.	MODIFIER	intergenic_region	.	.	.	.	.	.	.	.	.	.	.	.	.	.	.
4	58279156	Sniffles2.INS.30BAM3	N	<INS:123>	INS	INS	123	188.797	364.95	888	854	34	0.0383	novel	0.00282	0.00282	rare	0.0083	0.00347	0	0	0	0.00293	0.0087	0.0036	0	0	0	1	1	1	1	1	1	1	1	1	1	0.00225	0.997	0.6	0.6	0.499	0.000233	0.000364	0.612	difficult	GRCh38_gclt25orgt65_slop50;GRCh38_chainSelf;GRCh38_alldifficultregions	ENSG00000249105-LINC02494	ENSG00000249105-ENSG00000250340	intergenic_region	ENSG00000249105-ENSG00000250340	.	MODIFIER	intergenic_region	.	.	.	.	.	.	.	.	.	.	.	.	.	.	.
4	58301056	Sniffles2.DEL.30CDM3	N	<DEL:-14982>	DEL	DEL	-14982	0	0	888	858	30	0.0338	known	0.00113	0.00113	rare	0	0	0	0.0061	0	0.00117	0	0	0	0.00629	0	1	1	1	1	1	1	1	1	1	1	0.000563	0.997	0	0	0.32	0.00139	0.00396	0.441	confident	GRCh38_gclt25orgt65_slop50;GRCh38_AllHomopolymers_gt6bp_imperfectgt10bp_slop5;GRCh38_AllTandemRepeatsandHomopolymers_slop5;GRCh38_SimpleRepeat_homopolymer_gt11_slop5;GRCh38_SimpleRepeat_triTR_15to50_slop5;GRCh38_SimpleRepeat_homopolymer_gt20_slop5;GRCh38_allTandemRepeats;GRCh38_SimpleRepeat_homopolymer_7to11_slop5;GRCh38_SimpleRepeat_homopolymer_4to6_slop5;GRCh38_AllTandemRepeats_lt51bp_slop5;GRCh38_SimpleRepeat_imperfecthomopolgt20_slop5;GRCh38_SimpleRepeat_imperfecthomopolgt10_slop5;GRCh38_lowmappabilityall;GRCh38_nonunique_l100_m2_e1;GRCh38_chainSelf;GRCh38_alllowmapandsegdupregions;GRCh38_alldifficultregions;GRCh38_notinalldifficultregions	ENSG00000249105-LINC02494	ENSG00000249105-ENSG00000250340	intergenic_region	ENSG00000249105-ENSG00000250340	.	MODIFIER	intergenic_region	.	.	.	.	.	.	.	.	.	.	.	.	Enhancer	.	.
4	58320153	Sniffles2.INV.30D3M3	N	<INV:141>	INV	OTHER	141	158.021	288.114	888	869	19	0.0214	novel	0.00225	0.00225	rare	0.00415	0	0.00298	0	0.00292	0.0023	0.00424	0	0.00303	0	0.00303	1	1	1	1	1	1	1	1	1	1	0	0.995	0	0	0.26	1.95e-05	3.45e-05	0.509	difficult	GRCh38_gclt25orgt65_slop50;GRCh38_SimpleRepeat_homopolymer_4to6_slop5;GRCh38_alldifficultregions	ENSG00000249105-LINC02494	ENSG00000249105-ENSG00000250340	intergenic_region	ENSG00000249105-ENSG00000250340	.	MODIFIER	intergenic_region	.	.	.	.	.	.	.	.	.	.	.	.	.	.	.
4	58481185	Sniffles2.INS.30DEM3	N	<INS:190>	INS	INS	190	145.585	336.607	888	860	28	0.0315	known	0.00113	0.00113	rare	0.00415	0	0	0	0	0.00116	0.00431	0	0	0	0	1	1	1	1	1	1	1	1	1	1	0.00113	0.995	0	0	0.79	1.33e-05	6.62e-05	0.186	confident	GRCh38_notinalldifficultregions	ENSG00000249105-LINC02494	ENSG00000249105-ENSG00000250340	intergenic_region	ENSG00000249105-ENSG00000250340	.	MODIFIER	intergenic_region	.	.	.	.	.	.	.	.	.	.	.	.	.	.	.
4	58482066	Sniffles2.DEL.30E2M3	N	<DEL:-51>	DEL	DEL	-51	47.438	339.039	888	862	26	0.0293	known	0.0777	0.0777	common	0.0083	0.111	0.0536	0.158	0.0936	0.08	0.0087	0.112	0.0546	0.165	0.0964	1	0.684	1	0.249	0.00764	1	0.686	1	0.38	0.0087	0.0755	0.913	0.664	0.664	0.745	0.168	0.167	0.9	confident	GRCh38_SimpleRepeat_homopolymer_4to6_slop5;GRCh38_notinalldifficultregions	ENSG00000249105-LINC02494	ENSG00000249105-ENSG00000250340	intergenic_region	ENSG00000249105-ENSG00000250340	.	MODIFIER	intergenic_region	.	.	.	.	.	.	.	.	.	.	.	.	.	.	.
4	58482200	Sniffles2.INV.30E4M3	N	<INV:120>	INV	OTHER	120	98.98	361.58	888	860	28	0.0315	novel	0.00169	0.00169	rare	0	0.00347	0	0.00305	0.00292	0.00174	0	0.0035	0	0.00318	0.00305	1	1	1	1	1	1	1	1	1	1	0	0.997	0	0	0.232	8.6e-05	0.000407	0.271	confident	GRCh38_SimpleRepeat_homopolymer_4to6_slop5;GRCh38_notinalldifficultregions	ENSG00000249105-LINC02494	ENSG00000249105-ENSG00000250340	intergenic_region	ENSG00000249105-ENSG00000250340	.	MODIFIER	intergenic_region	.	.	.	.	.	.	.	.	.	.	.	.	.	.	.
4	58504837	Sniffles2.INS.30F0M3	N	<INS:53>	INS	INS	53	75.637	380.838	888	850	38	0.0428	known	0.00676	0.00676	low_frequency	0.0228	0.00347	0	0	0	0.00706	0.0241	0.0036	0	0	0	1	1	1	1	1	1	1	1	1	1	0.00676	0.995	0.833	0.833	0.753	0.000193	0.000329	0.532	difficult	GRCh38_AllHomopolymers_gt6bp_imperfectgt10bp_slop5;GRCh38_AllTandemRepeatsandHomopolymers_slop5;GRCh38_SimpleRepeat_homopolymer_7to11_slop5;GRCh38_alldifficultregions	ENSG00000249105-LINC02494	ENSG00000249105-ENSG00000250340	intergenic_region	ENSG00000249105-ENSG00000250340	.	MODIFIER	intergenic_region	.	.	.	.	.	.	.	.	.	.	.	.	.	.	.
4	58562833	Sniffles2.INS.30F2M3	N	<INS:254>	INS	INS	254	61.448	115.617	888	854	34	0.0383	known	0.147	0.147	common	0.16	0.139	0.0357	0.262	0.134	0.151	0.165	0.137	0.037	0.265	0.143	0.342	0.737	1	0.311	0.194	0.47	0.72	1	0.314	0.326	0.147	0.966	0.926	0.926	0.906	0.292	0.291	0.973	confident	GRCh38_SimpleRepeat_homopolymer_4to6_slop5;GRCh38_notinalldifficultregions	ENSG00000250078	ENSG00000250078	transcript	ENST00000508292.2	pseudogene	MODIFIER	intron_variant	.	.	.	.	.	.	.	.	.	.	.	.	.	.	.
4	58599031	Sniffles2.INS.30FCM3	N	<INS:199>	INS	INS	199	188.047	392.561	888	852	36	0.0405	known	0.00113	0.00113	rare	0.00415	0	0	0	0	0.00117	0.0044	0	0	0	0	1	1	1	1	1	1	1	1	1	1	0	0.998	0	0	0.0233	1.84e-05	3.09e-05	0.475	confident	GRCh38_SimpleRepeat_homopolymer_4to6_slop5;GRCh38_notinalldifficultregions	ENSG00000250078-ENSG00000251339	ENSG00000250078-ENSG00000251339	intergenic_region	ENSG00000250078-ENSG00000251339	.	MODIFIER	intergenic_region	.	.	.	.	.	.	.	.	.	.	.	.	.	.	.
4	58635384	Sniffles2.INS.30FDM3	N	<INS:59>	INS	INS	59	39.87	106.644	888	881	7	0.00788	novel	0.524	0.476	common	0.43	0.552	0.786	0.39	0.506	0.528	0.435	0.552	0.786	0.392	0.512	1	0.614	0.645	0.102	0.00211	0.895	0.614	0.645	0.0996	0.00331	0.529	0.898	0.892	0.898	0.9	0.442	0.442	0.939	difficult	GRCh38_AllTandemRepeatsandHomopolymers_slop5;GRCh38_allTandemRepeats;GRCh38_AllTandemRepeats_lt51bp_slop5;GRCh38_SimpleRepeat_quadTR_20to50_slop5;GRCh38_alldifficultregions	ENSG00000250078-ENSG00000251339	ENSG00000250078-ENSG00000251339	intergenic_region	ENSG00000250078-ENSG00000251339	.	MODIFIER	intergenic_region	.	.	.	.	.	.	.	.	.	.	.	.	.	.	.
4	58690666	Sniffles2.INS.30FEM3	N	<INS:55>	INS	INS	55	128.03	393.472	888	860	28	0.0315	novel	0.00845	0.00845	low_frequency	0.00208	0.0174	0	0.0244	0.00292	0.00872	0.00215	0.0179	0	0.025	0.00305	1	1	1	1	1	1	1	1	1	1	0.00957	0.998	1	1	0.945	0.0212	0.02	0.918	confident	GRCh38_notinalldifficultregions	ENSG00000250078-ENSG00000251339	ENSG00000250078-ENSG00000251339	intergenic_region	ENSG00000250078-ENSG00000251339	.	MODIFIER	intergenic_region	.	.	.	.	.	.	.	.	.	.	.	.	.	.	.
4	58741426	Sniffles2.DEL.311AM3	N	<DEL:-320>	DEL	DEL	-320	133.56	185.223	888	869	19	0.0214	known	0.244	0.244	common	0.245	0.219	0.122	0.348	0.284	0.248	0.252	0.222	0.124	0.348	0.291	1	0.625	0.275	0.731	1	0.863	0.628	0.282	0.604	1	0.245	0.954	0.935	0.935	0.94	0.286	0.282	0.961	difficult	GRCh38_gclt25orgt65_slop50;GRCh38_AllHomopolymers_gt6bp_imperfectgt10bp_slop5;GRCh38_AllTandemRepeatsandHomopolymers_slop5;GRCh38_SimpleRepeat_homopolymer_gt11_slop5;GRCh38_SimpleRepeat_homopolymer_gt20_slop5;GRCh38_AllTandemRepeats_gt100bp_slop5;GRCh38_allTandemRepeats;GRCh38_SimpleRepeat_homopolymer_4to6_slop5;GRCh38_SimpleRepeat_imperfecthomopolgt20_slop5;GRCh38_AllTandemRepeats_201to10000bp_slop5;GRCh38_SimpleRepeat_imperfecthomopolgt10_slop5;GRCh38_lowmappabilityall;GRCh38_nonunique_l100_m2_e1;GRCh38_alllowmapandsegdupregions;GRCh38_alldifficultregions	ENSG00000250078-ENSG00000251339	ENSG00000250078-ENSG00000251339	intergenic_region	ENSG00000250078-ENSG00000251339	.	MODIFIER	intergenic_region	.	.	.	.	.	.	.	.	.	.	.	.	.	.	.
4	58756276	Sniffles2.INS.3110M3	N	<INS:789>	INS	INS	789	288.453	121.523	888	861	27	0.0304	known	0.0242	0.0242	low_frequency	0.00208	0.0417	0	0.0793	0.0117	0.025	0.00217	0.042	0	0.0808	0.0124	1	1	1	0.26	1	1	1	1	0.268	1	0.0236	0.988	0.854	0.854	0.817	0.0734	0.074	0.9	difficult	GRCh38_gclt25orgt65_slop50;GRCh38_SimpleRepeat_homopolymer_4to6_slop5;GRCh38_alldifficultregions	ENSG00000250078-ENSG00000251339	ENSG00000250078-ENSG00000251339	intergenic_region	ENSG00000250078-ENSG00000251339	.	MODIFIER	intergenic_region	.	.	.	.	.	.	.	.	.	.	.	.	.	.	.
4	58762376	Sniffles2.INS.3112M3	N	<INS:84>	INS	INS	84	95.096	204.138	888	874	14	0.0158	novel	0.432	0.432	common	0.382	0.483	0.527	0.402	0.395	0.434	0.384	0.486	0.53	0.404	0.394	1.1e-05	0.00251	0.00512	0.00106	1.02e-08	2.79e-05	0.00146	0.00307	0.00101	1.18e-08	0.428	0.548	0.515	0.515	0.574	0.443	0.419	0.699	difficult	GRCh38_gclt25orgt65_slop50;GRCh38_AllTandemRepeatsandHomopolymers_slop5;GRCh38_SimpleRepeat_diTR_11to50_slop5;GRCh38_AllTandemRepeats_gt100bp_slop5;GRCh38_allTandemRepeats;GRCh38_AllTandemRepeats_201to10000bp_slop5;GRCh38_alldifficultregions	ENSG00000250078-ENSG00000251339	ENSG00000250078-ENSG00000251339	intergenic_region	ENSG00000250078-ENSG00000251339	.	MODIFIER	intergenic_region	.	.	.	.	.	.	.	.	.	.	.	.	.	.	.
4	58762385	Sniffles2.INS.3113M3	N	<INS:2664>	INS	INS	2664	479.071	159.02	888	845	43	0.0484	novel	0.00282	0.00282	rare	0.00622	0	0	0.00305	0.00292	0.00296	0.00667	0	0	0.00316	0.00316	1	1	1	1	1	1	1	1	1	1	0	0.994	0	0	0.192	8.81e-05	0.00011	0.437	difficult	GRCh38_gclt25orgt65_slop50;GRCh38_AllTandemRepeatsandHomopolymers_slop5;GRCh38_SimpleRepeat_diTR_11to50_slop5;GRCh38_AllTandemRepeats_gt100bp_slop5;GRCh38_allTandemRepeats;GRCh38_SimpleRepeat_homopolymer_4to6_slop5;GRCh38_AllTandemRepeats_201to10000bp_slop5;GRCh38_alldifficultregions	ENSG00000250078-ENSG00000251339	ENSG00000250078-ENSG00000251339	intergenic_region	ENSG00000250078-ENSG00000251339	.	MODIFIER	intergenic_region	.	.	.	.	.	.	.	.	.	.	.	.	.	.	.
4	58762386	Sniffles2.INS.3114M3	N	<INS:4430>	INS	INS	4430	287.612	234.458	888	849	39	0.0439	novel	0.00113	0.00113	rare	0.00208	0	0.00298	0	0	0.00118	0.00223	0	0.00305	0	0	1	1	1	1	1	1	1	1	1	1	0	0.998	0	0	0.124	1.02e-06	2.22e-05	0.118	difficult	GRCh38_gclt25orgt65_slop50;GRCh38_AllTandemRepeatsandHomopolymers_slop5;GRCh38_SimpleRepeat_diTR_11to50_slop5;GRCh38_AllTandemRepeats_gt100bp_slop5;GRCh38_allTandemRepeats;GRCh38_SimpleRepeat_homopolymer_4to6_slop5;GRCh38_AllTandemRepeats_201to10000bp_slop5;GRCh38_alldifficultregions	ENSG00000250078-ENSG00000251339	ENSG00000250078-ENSG00000251339	intergenic_region	ENSG00000250078-ENSG00000251339	.	MODIFIER	intergenic_region	.	.	.	.	.	.	.	.	.	.	.	.	.	.	.
4	58782417	Sniffles2.INS.3115M3	N	<INS:2866>	INS	INS	2866	5.198	4.569	888	861	27	0.0304	novel	0.0107	0.0107	low_frequency	0	0	0	0	0.0556	0.011	0	0	0	0	0.0583	1	1	1	1	1.26e-11	1	1	1	1	1.86e-11	0.00619	0.989	0.273	0.273	0.623	0.00141	0.00289	0.512	confident	GRCh38_SimpleRepeat_homopolymer_4to6_slop5;GRCh38_notinalldifficultregions	ENSG00000251339	ENSG00000251339	transcript	ENST00000656709.1	pseudogene	MODIFIER	intron_variant	.	.	.	.	.	.	.	.	.	.	.	.	.	.	.
4	58802161	Sniffles2.INS.3125M3	N	<INS:242>	INS	INS	242	184.772	304.111	888	864	24	0.027	known	0.00394	0.00394	rare	0.0145	0	0	0	0	0.00463	0.0169	0	0	0	0	1	1	1	1	1	1	1	1	1	1	0.00169	0.991	0.143	0.143	0.478	0.000215	0.000232	0.744	difficult	GRCh38_gclt25orgt65_slop50;GRCh38_SimpleRepeat_homopolymer_4to6_slop5;GRCh38_alldifficultregions	ENSG00000251339	ENSG00000251339	gene_variant	ENSG00000251339	.	MODIFIER	intragenic_variant	.	.	.	.	.	.	.	.	.	.	.	.	.	.	.
4	58867961	Sniffles2.DEL.312AM3	N	<DEL:-53900>	DEL	DEL	-53900	13.424	10.253	888	853	35	0.0394	not_compared	0.00676	0.00676	low_frequency	0	0	0.0357	0	0	0.00703	0	0	0.0368	0	0	1	1	4.22e-06	1	1	1	1	4.76e-06	1	1	0.00394	0.983	0	0	0.411	0.000193	0.000682	0.285	difficult	GRCh38_gclt25orgt65_slop50;GRCh38_AllHomopolymers_gt6bp_imperfectgt10bp_slop5;GRCh38_AllTandemRepeats_51to200bp_slop5;GRCh38_AllTandemRepeatsandHomopolymers_slop5;GRCh38_SimpleRepeat_homopolymer_gt11_slop5;GRCh38_SimpleRepeat_diTR_11to50_slop5;GRCh38_AllTandemRepeats_gt100bp_slop5;GRCh38_allTandemRepeats;GRCh38_SimpleRepeat_homopolymer_7to11_slop5;GRCh38_SimpleRepeat_homopolymer_4to6_slop5;GRCh38_AllTandemRepeats_lt51bp_slop5;GRCh38_AllTandemRepeats_201to10000bp_slop5;GRCh38_SimpleRepeat_imperfecthomopolgt10_slop5;GRCh38_lowmappabilityall;GRCh38_nonunique_l100_m2_e1;GRCh38_nonunique_l250_m0_e0;GRCh38_allOtherDifficultregions;GRCh38_gaps_slop15kb;GRCh38_chainSelf;GRCh38_alllowmapandsegdupregions;GRCh38_alldifficultregions	ENSG00000251339	ENSG00000251339	gene_variant	ENSG00000251339	.	MODIFIER	intragenic_variant	.	.	.	.	.	.	.	.	.	.	.	.	CTCF Binding Site	.	.
4	58875149	Sniffles2.INS.3127M3	N	<INS:85>	INS	INS	85	74.258	198.672	888	873	15	0.0169	novel	0.29	0.29	common	0.351	0.26	0.22	0.317	0.272	0.293	0.353	0.261	0.224	0.325	0.274	0.00012	0.0162	0.658	0.0701	0.0848	0.000114	0.0162	0.822	0.0467	0.118	0.266	0.623	0.486	0.486	0.562	0.278	0.296	0.653	difficult	GRCh38_gclt25orgt65_slop50;GRCh38_AllTandemRepeatsandHomopolymers_slop5;GRCh38_AllTandemRepeats_gt100bp_slop5;GRCh38_allTandemRepeats;GRCh38_AllTandemRepeats_201to10000bp_slop5;GRCh38_lowmappabilityall;GRCh38_nonunique_l100_m2_e1;GRCh38_allOtherDifficultregions;GRCh38_gaps_slop15kb;GRCh38_chainSelf;GRCh38_alllowmapandsegdupregions;GRCh38_alldifficultregions	ENSG00000251339	ENSG00000251339	gene_variant	ENSG00000251339	.	MODIFIER	intragenic_variant	.	.	.	.	.	.	.	.	.	.	.	.	.	.	.
4	58876302	Sniffles2.INS.312FM3	N	<INS:65>	INS	INS	65	48.223	331.656	888	868	20	0.0225	novel	0.347	0.347	common	0.344	0.319	0.399	0.344	0.325	0.349	0.345	0.326	0.399	0.344	0.331	1.76e-06	0.000968	0.000702	1.19e-05	2.03e-05	3.01e-06	0.000525	0.00178	2.15e-05	1.74e-05	0.311	0.55	0.48	0.48	0.507	0.306	0.322	0.659	difficult	GRCh38_AllTandemRepeatsandHomopolymers_slop5;GRCh38_AllTandemRepeats_gt100bp_slop5;GRCh38_allTandemRepeats;GRCh38_AllTandemRepeats_201to10000bp_slop5;GRCh38_allOtherDifficultregions;GRCh38_gaps_slop15kb;GRCh38_chainSelf;GRCh38_alldifficultregions	ENSG00000251339	ENSG00000251339	gene_variant	ENSG00000251339	.	MODIFIER	intragenic_variant	.	.	.	.	.	.	.	.	.	.	.	.	.	.	.
4	58876657	Sniffles2.DEL.3138M3	N	<DEL:-69>	DEL	DEL	-69	51.176	337.056	888	879	9	0.0101	novel	0.454	0.454	common	0.432	0.486	0.44	0.457	0.468	0.454	0.43	0.486	0.439	0.46	0.468	3.52e-10	0.000108	0.0119	0.0119	1.94e-08	1.47e-09	0.000108	0.00712	0.0113	1.94e-08	0.44	0.492	0.481	0.481	0.469	0.459	0.453	0.566	difficult	GRCh38_gclt25orgt65_slop50;GRCh38_AllTandemRepeatsandHomopolymers_slop5;GRCh38_AllTandemRepeats_gt100bp_slop5;GRCh38_allTandemRepeats;GRCh38_AllTandemRepeats_201to10000bp_slop5;GRCh38_lowmappabilityall;GRCh38_nonunique_l100_m2_e1;GRCh38_allOtherDifficultregions;GRCh38_gaps_slop15kb;GRCh38_chainSelf;GRCh38_alllowmapandsegdupregions;GRCh38_alldifficultregions	ENSG00000251339	ENSG00000251339	gene_variant	ENSG00000251339	.	MODIFIER	intragenic_variant	.	.	.	.	.	.	.	.	.	.	.	.	.	.	.
4	58877022	Sniffles2.INS.3130M3	N	<INS:63>	INS	INS	63	136.617	192.124	888	865	23	0.0259	novel	0.0107	0.0107	low_frequency	0.0145	0.0174	0.00595	0.0122	0.00292	0.011	0.015	0.0175	0.00625	0.0124	0.00298	1	1	1	0.0183	1	1	1	1	0.0187	1	0.00563	0.968	0	0	0.374	0.00611	0.00833	0.574	difficult	GRCh38_gclt25orgt65_slop50;GRCh38_AllTandemRepeatsandHomopolymers_slop5;GRCh38_AllTandemRepeats_gt100bp_slop5;GRCh38_allTandemRepeats;GRCh38_AllTandemRepeats_201to10000bp_slop5;GRCh38_allOtherDifficultregions;GRCh38_gaps_slop15kb;GRCh38_chainSelf;GRCh38_alldifficultregions	ENSG00000251339	ENSG00000251339	gene_variant	ENSG00000251339	.	MODIFIER	intragenic_variant	.	.	.	.	.	.	.	.	.	.	.	.	.	.	.
4	58922075	Sniffles2.INS.3131M3	N	<INS:213>	INS	INS	213	150.002	237.505	888	887	1	0.00113	novel	0.59	0.41	common	0.598	0.615	0.512	0.628	0.599	0.591	0.6	0.615	0.512	0.629	0.599	8.16e-17	8.69e-05	9.97e-05	1.08e-07	1.18e-06	1.12e-16	8.69e-05	9.97e-05	1.14e-07	1.18e-06	0.626	0.494	0.495	0.487	0.472	0.715	0.675	0.573	difficult	GRCh38_gclt25orgt65_slop50;GRCh38_AllTandemRepeatsandHomopolymers_slop5;GRCh38_AllTandemRepeats_gt100bp_slop5;GRCh38_allTandemRepeats;GRCh38_AllTandemRepeats_201to10000bp_slop5;GRCh38_allOtherDifficultregions;GRCh38_gnomAD_InbreedingCoeff_slop1bp_merge1000bp;GRCh38_gaps_slop15kb;GRCh38_chainSelf;GRCh38_alldifficultregions	ENSG00000251339	ENSG00000251339	gene_variant	ENSG00000251339	.	MODIFIER	intragenic_variant	.	.	.	.	.	.	.	.	.	.	.	.	Open chromatin	.	.
4	58943290	Sniffles2.INS.3132M3	N	<INS:51>	INS	INS	51	71.265	154.553	888	870	18	0.0203	known	0.158	0.158	common	0.243	0.101	0.217	0.0671	0.117	0.161	0.247	0.103	0.22	0.0683	0.12	0.0218	1	1	0.15	0.253	0.0221	1	1	0.154	0.259	0.158	0.972	0.918	0.918	0.961	0.0564	0.0566	0.994	difficult	GRCh38_gclt25orgt65_slop50;GRCh38_alldifficultregions	ENSG00000251339;LINC02619	ENSG00000251339;ENSG00000249382	gene_variant;gene_variant	ENSG00000251339;ENSG00000249382	.;.	MODIFIER;MODIFIER	intragenic_variant;intragenic_variant	.	.	.	.	.	.	.	.	.	.	.	.	.	.	.
4	58958693	Sniffles2.DEL.313BM3	N	<DEL:-52>	DEL	DEL	-52	29.081	278.598	888	861	27	0.0304	novel	0.126	0.126	common	0.353	0.0486	0.00298	0.0274	0.0877	0.128	0.352	0.0496	0.00309	0.0287	0.0909	0.16	1	1	0.107	0.121	0.198	1	1	0.111	0.132	0.122	0.907	0.714	0.714	0.777	0.0237	0.0268	0.813	difficult	GRCh38_gclt25orgt65_slop50;GRCh38_AllTandemRepeats_51to200bp_slop5;GRCh38_AllTandemRepeatsandHomopolymers_slop5;GRCh38_SimpleRepeat_diTR_11to50_slop5;GRCh38_allTandemRepeats;GRCh38_alldifficultregions	ENSG00000251339;LINC02619	ENSG00000251339;ENSG00000249382	gene_variant;gene_variant	ENSG00000251339;ENSG00000249382	.;.	MODIFIER;MODIFIER	intragenic_variant;intragenic_variant	.	.	.	.	.	.	.	.	.	.	.	.	.	.	.
4	58958700	Sniffles2.INS.3133M3	N	<INS:87>	INS	INS	87	131.959	345.584	888	854	34	0.0383	novel	0.00169	0.00169	rare	0	0.00347	0.00595	0	0	0.00176	0	0.00355	0.00617	0	0	1	1	1	1	1	1	1	1	1	1	0.00225	0.992	0	0	0.395	0.00333	0.00365	0.594	difficult	GRCh38_gclt25orgt65_slop50;GRCh38_AllTandemRepeats_51to200bp_slop5;GRCh38_AllTandemRepeatsandHomopolymers_slop5;GRCh38_SimpleRepeat_diTR_11to50_slop5;GRCh38_allTandemRepeats;GRCh38_alldifficultregions	ENSG00000251339;LINC02619	ENSG00000251339;ENSG00000249382	gene_variant;gene_variant	ENSG00000251339;ENSG00000249382	.;.	MODIFIER;MODIFIER	intragenic_variant;intragenic_variant	.	.	.	.	.	.	.	.	.	.	.	.	.	.	.
4	59029478	Sniffles2.INS.3149M3	N	<INS:133>	INS	INS	133	158.132	461.358	888	863	25	0.0282	novel	0.00225	0.00225	rare	0	0.00347	0	0.0061	0.00292	0.00232	0	0.0035	0	0.00633	0.00311	1	1	1	1	1	1	1	1	1	1	0.00113	0.993	0	0	0.381	0.0114	0.00971	0.815	confident	GRCh38_notinalldifficultregions	LINC02429	ENSG00000251266	transcript	ENST00000671471.1	pseudogene	MODIFIER	intron_variant	.	.	.	.	.	.	.	.	.	.	.	.	.	.	.
4	59060587	Sniffles2.INV.3154M3	N	<INV:141>	INV	OTHER	141	157.907	472.595	888	861	27	0.0304	novel	0.00338	0.00338	rare	0.00415	0.00347	0.00298	0.00305	0.00292	0.00348	0.00433	0.00357	0.00303	0.00311	0.00305	1	1	1	1	1	1	1	1	1	1	0.000563	0.992	0	0	0.278	0.000842	0.00211	0.438	confident	GRCh38_SimpleRepeat_homopolymer_4to6_slop5;GRCh38_notinalldifficultregions	ENSG00000250375	ENSG00000250375	transcript	ENST00000502668.2	pseudogene	MODIFIER	intron_variant	.	.	.	.	.	.	.	.	.	.	.	.	.	.	.
4	59078842	Sniffles2.DEL.314FM3	N	<DEL:-6042>	DEL	DEL	-6042	50.657	5.251	888	873	15	0.0169	known	0.373	0.373	common	0.458	0.41	0.188	0.463	0.316	0.375	0.458	0.413	0.188	0.466	0.322	0.436	0.388	0.127	0.157	0.079	0.36	0.389	0.122	0.158	0.109	0.37	0.909	0.886	0.886	0.867	0.501	0.501	0.953	confident	GRCh38_gclt25orgt65_slop50;GRCh38_AllHomopolymers_gt6bp_imperfectgt10bp_slop5;GRCh38_AllTandemRepeatsandHomopolymers_slop5;GRCh38_SimpleRepeat_homopolymer_gt11_slop5;GRCh38_SimpleRepeat_homopolymer_7to11_slop5;GRCh38_SimpleRepeat_homopolymer_4to6_slop5;GRCh38_SimpleRepeat_imperfecthomopolgt10_slop5;GRCh38_lowmappabilityall;GRCh38_nonunique_l100_m2_e1;GRCh38_nonunique_l250_m0_e0;GRCh38_allOtherDifficultregions;GRCh38_L1H_gt500;GRCh38_alllowmapandsegdupregions;GRCh38_alldifficultregions;GRCh38_notinalldifficultregions	ENSG00000250375;ENSG00000250375-ENSG00000286097	ENSG00000250375;ENSG00000250375-ENSG00000286097	transcript;intergenic_region	ENST00000502668.2;ENSG00000250375-ENSG00000286097	pseudogene;.	MODIFIER;MODIFIER	upstream_gene_variant;intergenic_region	.	.	.	.	.	.	.	.	.	.	.	.	.	.	.
4	59078848	Sniffles2.BND.315FM3	N	<BND:315FM3>	BND	OTHER	.	0	0.333	888	862	26	0.0293	not_compared	0.00113	0.00113	rare	0.00415	0	0	0	0	0.00116	0.00429	0	0	0	0	1	1	1	1	1	1	1	1	1	1	0.00113	0.995	0	0	0.615	0.00202	0.00175	0.599	difficult	GRCh38_SimpleRepeat_homopolymer_4to6_slop5;GRCh38_lowmappabilityall;GRCh38_nonunique_l100_m2_e1;GRCh38_nonunique_l250_m0_e0;GRCh38_allOtherDifficultregions;GRCh38_L1H_gt500;GRCh38_alllowmapandsegdupregions;GRCh38_alldifficultregions	.;.	.;.	transcript;intergenic_region	ENST00000502668.2;ENSG00000250375-ENSG00000286097	pseudogene;.	LOW;LOW	feature_fusion;feature_fusion	.	.	.	.	.	.	.	.	.	.	.	.	.	.	.
4	59081128	Sniffles2.BND.315DM3	N	<BND:315DM3>	BND	OTHER	.	0	2.651	888	843	45	0.0507	not_compared	0.00225	0.00225	rare	0.00208	0.00347	0	0	0.00585	0.00237	0.00221	0.0036	0	0	0.00614	1	1	1	1	1	1	1	1	1	1	0.000563	0.994	0	0	0.243	0.00197	0.00271	0.376	difficult	GRCh38_lowmappabilityall;GRCh38_nonunique_l100_m2_e1;GRCh38_allOtherDifficultregions;GRCh38_L1H_gt500;GRCh38_alllowmapandsegdupregions;GRCh38_alldifficultregions	KSR2	ENSG00000171435	transcript	ENST00000339824.7	protein_coding	HIGH	transcript_ablation	KSR2	ENSG00000171435	transcript	ENST00000339824.7	protein_coding	HIGH	transcript_ablation	.	.	.	.	.	.	.	.
4	59081128	Sniffles2.BND.315EM3	N	<BND:315EM3>	BND	OTHER	.	0	71.033	888	853	35	0.0394	not_compared	0.0169	0.0169	low_frequency	0.027	0.00694	0.0119	0.0061	0.0263	0.0176	0.0281	0.00719	0.0123	0.00641	0.0274	1	1	1	1	1	1	1	1	1	1	0.00957	0.947	0	0	0.495	0.0116	0.0132	0.736	difficult	GRCh38_lowmappabilityall;GRCh38_nonunique_l100_m2_e1;GRCh38_allOtherDifficultregions;GRCh38_L1H_gt500;GRCh38_alllowmapandsegdupregions;GRCh38_alldifficultregions	KSR2	ENSG00000171435	transcript	ENST00000339824.7	protein_coding	HIGH	transcript_ablation	KSR2	ENSG00000171435	transcript	ENST00000339824.7	protein_coding	HIGH	transcript_ablation	.	.	.	.	.	.	.	.
4	59081128	Sniffles2.BND.3160M3	N	<BND:3160M3>	BND	OTHER	.	0	191.226	888	844	44	0.0495	not_compared	0.00451	0.00451	rare	0.0083	0.00694	0	0	0.00585	0.00474	0.00881	0.00725	0	0	0.0061	1	1	1	1	1	1	1	1	1	1	0.00282	0.988	0.125	0.125	0.498	0.0041	0.0047	0.627	difficult	GRCh38_lowmappabilityall;GRCh38_nonunique_l100_m2_e1;GRCh38_allOtherDifficultregions;GRCh38_L1H_gt500;GRCh38_alllowmapandsegdupregions;GRCh38_alldifficultregions	KSR2	ENSG00000171435	transcript	ENST00000339824.7	protein_coding	HIGH	transcript_ablation	KSR2	ENSG00000171435	transcript	ENST00000339824.7	protein_coding	HIGH	transcript_ablation	.	.	.	.	.	.	.	.
4	59084884	Sniffles2.BND.3161M3	N	<BND:3161M3>	BND	OTHER	.	0	49.754	888	871	17	0.0191	not_compared	0.0411	0.0411	low_frequency	0.0622	0.0208	0.0357	0.00915	0.0643	0.0419	0.063	0.021	0.0364	0.00938	0.0667	0.226	1	1	1	0.514	0.23	1	1	1	0.527	0.0146	0.894	0.0143	0.0143	0.387	0.0124	0.0175	0.566	difficult	GRCh38_gclt25orgt65_slop50;GRCh38_AllHomopolymers_gt6bp_imperfectgt10bp_slop5;GRCh38_AllTandemRepeatsandHomopolymers_slop5;GRCh38_SimpleRepeat_homopolymer_gt11_slop5;GRCh38_SimpleRepeat_homopolymer_4to6_slop5;GRCh38_SimpleRepeat_imperfecthomopolgt10_slop5;GRCh38_alldifficultregions	KSR2	ENSG00000171435	transcript	ENST00000339824.7	protein_coding	HIGH	transcript_ablation	KSR2	ENSG00000171435	transcript	ENST00000339824.7	protein_coding	HIGH	transcript_ablation	.	.	.	.	.	.	.	.
4	59088881	Sniffles2.DEL.3150M3	N	<DEL:-53>	DEL	DEL	-53	51.865	304.615	888	869	19	0.0214	novel	0.00225	0.00225	rare	0.00622	0	0	0	0.00292	0.0023	0.00641	0	0	0	0.00301	1	1	1	1	1	1	1	1	1	1	0.00113	0.993	0	0	0.347	2.97e-05	0.000187	0.153	difficult	GRCh38_AllTandemRepeats_51to200bp_slop5;GRCh38_AllTandemRepeatsandHomopolymers_slop5;GRCh38_SimpleRepeat_triTR_15to50_slop5;GRCh38_AllTandemRepeats_gt100bp_slop5;GRCh38_allTandemRepeats;GRCh38_SimpleRepeat_homopolymer_4to6_slop5;GRCh38_alldifficultregions	ENSG00000250375-ENSG00000286097	ENSG00000250375-ENSG00000286097	intergenic_region	ENSG00000250375-ENSG00000286097	.	MODIFIER	intergenic_region	.	.	.	.	.	.	.	.	.	.	.	.	.	.	.
4	59108150	Sniffles2.DUP.3176M3	N	<DUP:14413>	DUP	OTHER	14413	1.465	4.299	888	858	30	0.0338	known	0.0186	0.0186	low_frequency	0	0.0417	0	0.0366	0.0263	0.0192	0	0.0432	0	0.0373	0.0274	1	1	1	1	1	1	1	1	1	1	0.00619	0.966	0.212	0.212	0.339	0.0132	0.0206	0.573	confident	GRCh38_gclt25orgt65_slop50;GRCh38_AllHomopolymers_gt6bp_imperfectgt10bp_slop5;GRCh38_AllTandemRepeats_51to200bp_slop5;GRCh38_AllTandemRepeatsandHomopolymers_slop5;GRCh38_SimpleRepeat_diTR_11to50_slop5;GRCh38_AllTandemRepeats_gt100bp_slop5;GRCh38_allTandemRepeats;GRCh38_SimpleRepeat_homopolymer_7to11_slop5;GRCh38_SimpleRepeat_homopolymer_4to6_slop5;GRCh38_AllTandemRepeats_lt51bp_slop5;GRCh38_SimpleRepeat_imperfecthomopolgt10_slop5;GRCh38_lowmappabilityall;GRCh38_nonunique_l100_m2_e1;GRCh38_alllowmapandsegdupregions;GRCh38_alldifficultregions;GRCh38_notinalldifficultregions	ENSG00000250375-ENSG00000286097	ENSG00000250375-ENSG00000286097	intergenic_region	ENSG00000250375-ENSG00000286097	.	MODIFIER	intergenic_region	.	.	.	.	.	.	.	.	.	.	.	.	Open chromatin;Enhancer;Enhancer	.	.
4	59108316	Sniffles2.INS.3167M3	N	<INS:14169>	INS	INS	14169	65.772	94.82	888	855	33	0.0372	novel	0.00113	0.00113	rare	0	0	0	0.0061	0	0.00117	0	0	0	0.00629	0	1	1	1	1	1	1	1	1	1	1	0	0.998	0	0	0.0392	2.15e-05	0.000125	0.227	confident	GRCh38_notinalldifficultregions	ENSG00000250375-ENSG00000286097	ENSG00000250375-ENSG00000286097	intergenic_region	ENSG00000250375-ENSG00000286097	.	MODIFIER	intergenic_region	.	.	.	.	.	.	.	.	.	.	.	.	.	.	.
4	59119668	Sniffles2.INS.316BM3	N	<INS:14097>	INS	INS	14097	9.292	297.335	888	867	21	0.0236	novel	0.00113	0.00113	rare	0	0.00347	0	0	0.00292	0.00115	0	0.00355	0	0	0.00305	1	1	1	1	1	1	1	1	1	1	0	0.998	0	0	0.105	4.1e-06	0.000149	0.0505	confident	GRCh38_notinalldifficultregions	ENSG00000250375-ENSG00000286097	ENSG00000250375-ENSG00000286097	intergenic_region	ENSG00000250375-ENSG00000286097	.	MODIFIER	intergenic_region	.	.	.	.	.	.	.	.	.	.	.	.	Enhancer	.	.
4	59119670	Sniffles2.DEL.3171M3	N	<DEL:-107>	DEL	DEL	-107	43.664	236.099	888	883	5	0.00563	known	0.48	0.48	common	0.353	0.476	0.488	0.588	0.553	0.483	0.357	0.479	0.488	0.588	0.556	0.0243	0.247	0.357	0.333	1	0.0341	0.315	0.357	0.333	1	0.483	0.861	0.864	0.864	0.857	0.576	0.577	0.939	confident	GRCh38_SimpleRepeat_homopolymer_4to6_slop5;GRCh38_notinalldifficultregions	ENSG00000250375-ENSG00000286097	ENSG00000250375-ENSG00000286097	intergenic_region	ENSG00000250375-ENSG00000286097	.	MODIFIER	intergenic_region	.	.	.	.	.	.	.	.	.	.	.	.	Enhancer	.	.
4	59122253	Sniffles2.INS.316CM3	N	<INS:14214>	INS	INS	14214	47.543	352.492	888	866	22	0.0248	novel	0.00225	0.00225	rare	0	0.00694	0	0.00305	0.00292	0.00231	0	0.00704	0	0.00314	0.00299	1	1	1	1	1	1	1	1	1	1	0.00169	0.992	0	0	0.428	0.000702	0.00178	0.423	confident	GRCh38_notinalldifficultregions	ENSG00000250375-ENSG00000286097	ENSG00000250375-ENSG00000286097	intergenic_region	ENSG00000250375-ENSG00000286097	.	MODIFIER	intergenic_region	.	.	.	.	.	.	.	.	.	.	.	.	.	.	.
4	59129848	Sniffles2.INS.316DM3	N	<INS:127>	INS	INS	127	64.06	101.138	888	866	22	0.0248	novel	0.252	0.252	common	0.0809	0.378	0.321	0.299	0.272	0.256	0.0826	0.382	0.322	0.308	0.282	0.657	0.155	0.216	0.581	1	0.662	0.108	0.212	0.713	0.847	0.252	0.876	0.817	0.817	0.818	0.287	0.279	0.872	difficult	GRCh38_gclt25orgt65_slop50;GRCh38_AllTandemRepeats_51to200bp_slop5;GRCh38_AllTandemRepeatsandHomopolymers_slop5;GRCh38_SimpleRepeat_diTR_11to50_slop5;GRCh38_allTandemRepeats;GRCh38_alldifficultregions	ENSG00000250375-ENSG00000286097	ENSG00000250375-ENSG00000286097	intergenic_region	ENSG00000250375-ENSG00000286097	.	MODIFIER	intergenic_region	.	.	.	.	.	.	.	.	.	.	.	.	.	.	.
4	59143384	Sniffles2.INS.316EM3	N	<INS:103>	INS	INS	103	154.935	396.223	888	868	20	0.0225	novel	0.00225	0.00225	rare	0	0	0.0119	0	0	0.0023	0	0	0.012	0	0	1	1	0.0179	1	1	1	1	0.0181	1	1	0.00394	0.994	0.667	0.667	0.688	0.000126	0.00178	0.226	confident	GRCh38_notinalldifficultregions	ENSG00000250375-ENSG00000286097	ENSG00000250375-ENSG00000286097	intergenic_region	ENSG00000250375-ENSG00000286097	.	MODIFIER	intergenic_region	.	.	.	.	.	.	.	.	.	.	.	.	.	.	.
4	59209173	Sniffles2.INV.3184M3	N	<INV:93>	INV	OTHER	93	117.665	303.014	888	866	22	0.0248	novel	0.00113	0.00113	rare	0.00208	0	0	0	0.00292	0.00116	0.00214	0	0	0	0.00305	1	1	1	1	1	1	1	1	1	1	0.000563	0.997	0	0	0.414	2.77e-05	9.75e-05	0.161	confident	GRCh38_SimpleRepeat_homopolymer_4to6_slop5;GRCh38_lowmappabilityall;GRCh38_nonunique_l100_m2_e1;GRCh38_alllowmapandsegdupregions;GRCh38_alldifficultregions;GRCh38_notinalldifficultregions	ENSG00000286097-Y_RNA	ENSG00000286097-ENSG00000199780	intergenic_region	ENSG00000286097-ENSG00000199780	.	MODIFIER	intergenic_region	.	.	.	.	.	.	.	.	.	.	.	.	.	.	.
4	59244300	Sniffles2.INS.317EM3	N	<INS:91>	INS	INS	91	88.842	467.817	888	861	27	0.0304	novel	0.00113	0.00113	rare	0.00208	0.00347	0	0	0	0.00116	0.00215	0.0035	0	0	0	1	1	1	1	1	1	1	1	1	1	0	0.998	0	0	0.0593	2.05e-05	0.000304	0.151	confident	GRCh38_SimpleRepeat_homopolymer_4to6_slop5;GRCh38_notinalldifficultregions	ENSG00000286097-Y_RNA	ENSG00000286097-ENSG00000199780	intergenic_region	ENSG00000286097-ENSG00000199780	.	MODIFIER	intergenic_region	.	.	.	.	.	.	.	.	.	.	.	.	.	.	.
4	59272655	Sniffles2.DEL.3182M3	N	<DEL:-6322>	DEL	DEL	-6322	2.121	2.121	888	861	27	0.0304	known	0.00113	0.00113	rare	0.00208	0	0	0.00305	0	0.00116	0.00215	0	0	0.00312	0	1	1	1	1	1	1	1	1	1	1	0	0.998	0	0	0.247	1.13e-05	6.5e-05	0.189	confident	GRCh38_gclt25orgt65_slop50;GRCh38_AllHomopolymers_gt6bp_imperfectgt10bp_slop5;GRCh38_AllTandemRepeatsandHomopolymers_slop5;GRCh38_SimpleRepeat_diTR_11to50_slop5;GRCh38_allTandemRepeats;GRCh38_SimpleRepeat_homopolymer_7to11_slop5;GRCh38_SimpleRepeat_homopolymer_4to6_slop5;GRCh38_AllTandemRepeats_lt51bp_slop5;GRCh38_SimpleRepeat_imperfecthomopolgt10_slop5;GRCh38_alldifficultregions;GRCh38_notinalldifficultregions	ENSG00000286097-Y_RNA	ENSG00000286097-ENSG00000199780	intergenic_region	ENSG00000286097-ENSG00000199780	.	MODIFIER	intergenic_region	.	.	.	.	.	.	.	.	.	.	.	.	.	.	.
4	59338818	Sniffles2.INS.3189M3	N	<INS:5435>	INS	INS	5435	3.435	4.827	888	859	29	0.0327	novel	0.00282	0.00282	rare	0	0	0	0	0.0146	0.00291	0	0	0	0	0.0155	1	1	1	1	0.00013	1	1	1	1	0.000146	0.00169	0.997	0	0	0.924	2.46e-05	0.000113	0.196	confident	GRCh38_SimpleRepeat_homopolymer_4to6_slop5;GRCh38_notinalldifficultregions	ENSG00000286097-Y_RNA	ENSG00000286097-ENSG00000199780	intergenic_region	ENSG00000286097-ENSG00000199780	.	MODIFIER	intergenic_region	.	.	.	.	.	.	.	.	.	.	.	.	.	.	.
4	59338835	Sniffles2.BND.3190M3	N	<BND:3190M3>	BND	OTHER	.	0	7.155	888	859	29	0.0327	not_compared	0.00113	0.00113	rare	0	0	0	0	0.00585	0.00116	0	0	0	0	0.00621	1	1	1	1	1	1	1	1	1	1	0.000563	0.997	0	0	0.823	3.07e-06	7.21e-05	0.146	confident	GRCh38_notinalldifficultregions	ENSG00000285201	ENSG00000285201	transcript	ENST00000646678.1	pseudogene	HIGH	transcript_ablation	.	.	.	.	.	.	.	.	.	.	.	.	.	.	.
4	59423015	Sniffles2.DEL.31A6M3	N	<DEL:-7588>	DEL	DEL	-7588	1.564	27.265	888	861	27	0.0304	known	0.0355	0.0355	low_frequency	0.0539	0.0382	0.0506	0	0.0263	0.036	0.0536	0.0387	0.0528	0	0.0273	1	1	1	1	1	1	1	1	1	1	0.0355	0.971	0.778	0.778	0.828	0.00529	0.00573	0.774	confident	GRCh38_gclt25orgt65_slop50;GRCh38_AllHomopolymers_gt6bp_imperfectgt10bp_slop5;GRCh38_AllTandemRepeatsandHomopolymers_slop5;GRCh38_SimpleRepeat_homopolymer_gt11_slop5;GRCh38_allTandemRepeats;GRCh38_SimpleRepeat_homopolymer_7to11_slop5;GRCh38_SimpleRepeat_homopolymer_4to6_slop5;GRCh38_AllTandemRepeats_lt51bp_slop5;GRCh38_SimpleRepeat_imperfecthomopolgt10_slop5;GRCh38_lowmappabilityall;GRCh38_nonunique_l100_m2_e1;GRCh38_alllowmapandsegdupregions;GRCh38_alldifficultregions;GRCh38_notinalldifficultregions	ENSG00000286097-Y_RNA	ENSG00000286097-ENSG00000199780	intergenic_region	ENSG00000286097-ENSG00000199780	.	MODIFIER	intergenic_region	.	.	.	.	.	.	.	.	.	.	.	.	.	.	.
4	59426596	Sniffles2.INS.3196M3	N	<INS:107>	INS	INS	107	96.042	298.566	888	863	25	0.0282	novel	0.00901	0.00901	low_frequency	0.0311	0.00347	0	0	0	0.00927	0.0319	0.00352	0	0	0	0.201	1	1	1	1	0.206	1	1	1	1	0.00619	0.994	0.667	0.667	0.797	0.000471	0.000885	0.523	difficult	GRCh38_gclt25orgt65_slop50;GRCh38_SimpleRepeat_homopolymer_4to6_slop5;GRCh38_alldifficultregions	ENSG00000286097-Y_RNA	ENSG00000286097-ENSG00000199780	intergenic_region	ENSG00000286097-ENSG00000199780	.	MODIFIER	intergenic_region	.	.	.	.	.	.	.	.	.	.	.	.	.	.	.
4	59465132	Sniffles2.INS.31A2M3	N	<INS:12722>	INS	INS	12722	122.725	264.929	888	849	39	0.0439	novel	0.00113	0.00113	rare	0	0.00694	0	0	0	0.00118	0	0.00758	0	0	0	1	1	1	1	1	1	1	1	1	1	0	0.998	0	0	0.0386	1.95e-05	0.000311	0.104	difficult	GRCh38_AllHomopolymers_gt6bp_imperfectgt10bp_slop5;GRCh38_AllTandemRepeatsandHomopolymers_slop5;GRCh38_SimpleRepeat_homopolymer_gt11_slop5;GRCh38_SimpleRepeat_imperfecthomopolgt10_slop5;GRCh38_alldifficultregions	ENSG00000286097-Y_RNA	ENSG00000286097-ENSG00000199780	intergenic_region	ENSG00000286097-ENSG00000199780	.	MODIFIER	intergenic_region	.	.	.	.	.	.	.	.	.	.	.	.	.	.	.
4	59465202	Sniffles2.INS.319FM3	N	<INS:6346>	INS	INS	6346	108.859	489.129	888	838	50	0.0563	novel	0.00394	0.00394	rare	0.00208	0.00694	0	0.0061	0.00585	0.00418	0.00213	0.00787	0	0.00658	0.00621	1	1	1	1	1	1	1	1	1	1	0.000563	0.991	0	0	0.265	0.000412	0.00126	0.303	confident	GRCh38_notinalldifficultregions	ENSG00000286097-Y_RNA	ENSG00000286097-ENSG00000199780	intergenic_region	ENSG00000286097-ENSG00000199780	.	MODIFIER	intergenic_region	.	.	.	.	.	.	.	.	.	.	.	.	.	.	.
4	59510356	Sniffles2.INS.31B6M3	N	<INS:72>	INS	INS	72	28.309	45.805	888	887	1	0.00113	novel	0.993	0.007	low_frequency	0.99	0.993	1	1	0.985	0.993	0.99	0.993	1	1	0.985	1	1	1	1	1	1	1	1	1	1	0.997	0.984	0.984	0.167	0.466	0.995	0.993	0.743	difficult	GRCh38_gclt25orgt65_slop50;GRCh38_SimpleRepeat_homopolymer_4to6_slop5;GRCh38_alldifficultregions	ENSG00000286097-Y_RNA	ENSG00000286097-ENSG00000199780	intergenic_region	ENSG00000286097-ENSG00000199780	.	MODIFIER	intergenic_region	.	.	.	.	.	.	.	.	.	.	.	.	.	.	.
4	59519022	Sniffles2.DEL.31C3M3	N	<DEL:-63>	DEL	DEL	-63	119.839	287.182	888	863	25	0.0282	novel	0.0957	0.0957	common	0.133	0.101	0.0417	0.104	0.0848	0.0985	0.137	0.102	0.0424	0.106	0.0895	0.778	0.635	1	1	0.338	0.586	0.638	1	1	0.365	0.0653	0.828	0.352	0.352	0.557	0.0732	0.0916	0.654	difficult	GRCh38_gclt25orgt65_slop50;GRCh38_AllTandemRepeatsandHomopolymers_slop5;GRCh38_AllTandemRepeats_gt100bp_slop5;GRCh38_allTandemRepeats;GRCh38_SimpleRepeat_homopolymer_4to6_slop5;GRCh38_AllTandemRepeats_201to10000bp_slop5;GRCh38_lowmappabilityall;GRCh38_nonunique_l100_m2_e1;GRCh38_nonunique_l250_m0_e0;GRCh38_alllowmapandsegdupregions;GRCh38_alldifficultregions	ENSG00000286097-Y_RNA	ENSG00000286097-ENSG00000199780	intergenic_region	ENSG00000286097-ENSG00000199780	.	MODIFIER	intergenic_region	.	.	.	.	.	.	.	.	.	.	.	.	.	.	.
4	59617955	Sniffles2.DEL.31D5M3	N	<DEL:-103>	DEL	DEL	-103	101.547	229.647	888	867	21	0.0236	novel	0.085	0.085	common	0.189	0.0625	0.0149	0.0396	0.0702	0.0871	0.192	0.0634	0.0152	0.0401	0.0741	0.53	0.432	1	1	0.188	0.537	0.437	1	1	0.205	0.0901	0.952	0.826	0.826	0.865	0.0494	0.0495	0.986	confident	GRCh38_SimpleRepeat_homopolymer_4to6_slop5;GRCh38_notinalldifficultregions	ENSG00000249392	ENSG00000249392	transcript	ENST00000504537.1	pseudogene	MODIFIER	intron_variant	.	.	.	.	.	.	.	.	.	.	.	.	Enhancer	.	.
4	59650522	Sniffles2.INV.31D7M3	N	<INV:174>	INV	OTHER	174	277.876	364.806	888	864	24	0.027	novel	0.00225	0.00225	rare	0.00415	0	0.00298	0.00305	0	0.00231	0.00424	0	0.00298	0.00314	0	1	1	1	1	1	1	1	1	1	1	0.00113	0.993	0	0	0.455	0.000778	0.00131	0.457	confident	GRCh38_SimpleRepeat_homopolymer_4to6_slop5;GRCh38_notinalldifficultregions	ENSG00000249392-ENSG00000249892	ENSG00000249392-ENSG00000249892	intergenic_region	ENSG00000249392-ENSG00000249892	.	MODIFIER	intergenic_region	.	.	.	.	.	.	.	.	.	.	.	.	.	.	.
4	59667282	Sniffles2.INS.31D2M3	N	<INS:90>	INS	INS	90	125.301	419.83	888	861	27	0.0304	novel	0.00113	0.00113	rare	0	0	0	0.0061	0	0.00116	0	0	0	0.00633	0	1	1	1	1	1	1	1	1	1	1	0.00169	0.994	0	0	0.538	0.00125	0.00189	0.575	confident	GRCh38_notinalldifficultregions	ENSG00000249392-ENSG00000249892	ENSG00000249392-ENSG00000249892	intergenic_region	ENSG00000249392-ENSG00000249892	.	MODIFIER	intergenic_region	.	.	.	.	.	.	.	.	.	.	.	.	.	.	.
4	59723372	Sniffles2.DEL.31E3M3	N	<DEL:-118>	DEL	DEL	-118	48.252	185.279	888	878	10	0.0113	known	0.499	0.499	common	0.452	0.622	0.44	0.555	0.468	0.505	0.452	0.639	0.446	0.558	0.473	0.697	0.155	0.0877	0.0833	0.444	0.604	0.359	0.118	0.112	0.538	0.501	0.941	0.947	0.947	0.925	0.597	0.593	0.953	confident	GRCh38_SimpleRepeat_homopolymer_4to6_slop5;GRCh38_notinalldifficultregions	ENSG00000249392-ENSG00000249892	ENSG00000249392-ENSG00000249892	intergenic_region	ENSG00000249392-ENSG00000249892	.	MODIFIER	intergenic_region	.	.	.	.	.	.	.	.	.	.	.	.	.	.	.
4	59752028	Sniffles2.INS.31E1M3	N	<INS:89>	INS	INS	89	133.494	330.314	888	862	26	0.0293	novel	0.00282	0.00282	rare	0.0104	0	0	0	0	0.0029	0.0107	0	0	0	0	1	1	1	1	1	1	1	1	1	1	0.00113	0.992	0	0	0.495	0.000126	0.000165	0.586	difficult	GRCh38_AllHomopolymers_gt6bp_imperfectgt10bp_slop5;GRCh38_AllTandemRepeatsandHomopolymers_slop5;GRCh38_SimpleRepeat_homopolymer_gt11_slop5;GRCh38_SimpleRepeat_imperfecthomopolgt10_slop5;GRCh38_alldifficultregions	ENSG00000249392-ENSG00000249892	ENSG00000249392-ENSG00000249892	intergenic_region	ENSG00000249392-ENSG00000249892	.	MODIFIER	intergenic_region	.	.	.	.	.	.	.	.	.	.	.	.	.	.	.
4	59758238	Sniffles2.INV.31E8M3	N	<INV:78>	INV	OTHER	78	146.636	448.1	888	868	20	0.0225	novel	0.00113	0.00113	rare	0.00208	0	0	0	0.00292	0.00115	0.00215	0	0	0	0.00301	1	1	1	1	1	1	1	1	1	1	0.00169	0.994	0	0	0.551	0.000174	0.000457	0.525	difficult	GRCh38_gclt25orgt65_slop50;GRCh38_SimpleRepeat_homopolymer_4to6_slop5;GRCh38_alldifficultregions	ENSG00000249392-ENSG00000249892	ENSG00000249392-ENSG00000249892	intergenic_region	ENSG00000249392-ENSG00000249892	.	MODIFIER	intergenic_region	.	.	.	.	.	.	.	.	.	.	.	.	.	.	.
4	59794159	Sniffles2.INS.31E2M3	N	<INS:194>	INS	INS	194	165.689	400.579	888	861	27	0.0304	novel	0.00113	0.00113	rare	0	0.00694	0	0	0	0.00116	0	0.00719	0	0	0	1	1	1	1	1	1	1	1	1	1	0	0.998	0	0	0.273	0.00251	0.00575	0.419	difficult	GRCh38_SimpleRepeat_homopolymer_4to6_slop5;GRCh38_segdups_gt10kb;GRCh38_chainSelf;GRCh38_segdups;GRCh38_chainSelf_gt10kb;GRCh38_alllowmapandsegdupregions;GRCh38_alldifficultregions	ENSG00000249892;ENSG00000249892-Y_RNA	ENSG00000249892;ENSG00000249892-ENSG00000201676	transcript;intergenic_region	ENST00000511603.1;ENSG00000249892-ENSG00000201676	pseudogene;.	MODIFIER;MODIFIER	upstream_gene_variant;intergenic_region	.	.	.	.	.	.	.	.	.	.	.	.	.	.	.
4	59805342	Sniffles2.DEL.31F5M3	N	<DEL:-51>	DEL	DEL	-51	42.632	338.377	888	860	28	0.0315	known	0.00169	0.00169	rare	0.00208	0	0.00298	0	0.00292	0.00174	0.00217	0	0.00305	0	0.00303	1	1	1	1	1	1	1	1	1	1	0	0.997	0	0	0.059	9.83e-05	0.00056	0.159	difficult	GRCh38_gclt25orgt65_slop50;GRCh38_AllTandemRepeats_51to200bp_slop5;GRCh38_AllTandemRepeatsandHomopolymers_slop5;GRCh38_AllTandemRepeats_gt100bp_slop5;GRCh38_allTandemRepeats;GRCh38_SimpleRepeat_homopolymer_4to6_slop5;GRCh38_alldifficultregions	ENSG00000249892-Y_RNA	ENSG00000249892-ENSG00000201676	intergenic_region	ENSG00000249892-ENSG00000201676	.	MODIFIER	intergenic_region	.	.	.	.	.	.	.	.	.	.	.	.	.	.	.
4	59853177	Sniffles2.INS.31F3M3	N	<INS:260>	INS	INS	260	170.515	311.804	888	856	32	0.036	known	0.00451	0.00451	rare	0.0145	0.00347	0	0	0	0.00467	0.0153	0.00355	0	0	0	1	1	1	1	1	1	1	1	1	1	0.000563	0.99	0	0	0.339	0.000216	0.000473	0.395	confident	GRCh38_SimpleRepeat_homopolymer_4to6_slop5;GRCh38_notinalldifficultregions	RNU6-1325P-ENSG00000287174	ENSG00000201775-ENSG00000287174	intergenic_region	ENSG00000201775-ENSG00000287174	.	MODIFIER	intergenic_region	.	.	.	.	.	.	.	.	.	.	.	.	.	.	.
4	59863370	Sniffles2.DEL.31F8M3	N	<DEL:-50>	DEL	DEL	-50	58.225	345.199	888	870	18	0.0203	novel	0.0152	0.0152	low_frequency	0.0477	0.0104	0	0	0.00292	0.0155	0.0485	0.0106	0	0	0.00303	0.000823	1	1	1	1	0.000877	1	1	1	1	0.00845	0.977	0.348	0.348	0.514	0.000866	0.00179	0.394	difficult	GRCh38_gclt25orgt65_slop50;GRCh38_AllTandemRepeats_51to200bp_slop5;GRCh38_AllTandemRepeatsandHomopolymers_slop5;GRCh38_SimpleRepeat_diTR_11to50_slop5;GRCh38_AllTandemRepeats_gt100bp_slop5;GRCh38_allTandemRepeats;GRCh38_alldifficultregions	RNU6-1325P-ENSG00000287174	ENSG00000201775-ENSG00000287174	intergenic_region	ENSG00000201775-ENSG00000287174	.	MODIFIER	intergenic_region	.	.	.	.	.	.	.	.	.	.	.	.	.	.	.
4	59863388	Sniffles2.INS.31F4M3	N	<INS:54>	INS	INS	54	85.641	164.192	888	874	14	0.0158	novel	0.0766	0.0766	common	0.124	0.0521	0.0714	0.0183	0.0906	0.0778	0.126	0.0532	0.0727	0.0185	0.0928	0.228	0.319	1	1	0.63	0.23	0.325	1	1	0.634	0.0794	0.963	0.874	0.874	0.887	0.0359	0.0371	0.932	difficult	GRCh38_gclt25orgt65_slop50;GRCh38_AllTandemRepeats_51to200bp_slop5;GRCh38_AllTandemRepeatsandHomopolymers_slop5;GRCh38_SimpleRepeat_diTR_11to50_slop5;GRCh38_AllTandemRepeats_gt100bp_slop5;GRCh38_allTandemRepeats;GRCh38_alldifficultregions	RNU6-1325P-ENSG00000287174	ENSG00000201775-ENSG00000287174	intergenic_region	ENSG00000201775-ENSG00000287174	.	MODIFIER	intergenic_region	.	.	.	.	.	.	.	.	.	.	.	.	.	.	.
4	59950651	Sniffles2.DEL.3208M3	N	<DEL:-1533>	DEL	DEL	-1533	76.328	23.866	888	874	14	0.0158	known	0.209	0.209	common	0.251	0.132	0.402	0.0701	0.158	0.212	0.257	0.133	0.404	0.0719	0.159	0.121	0.0732	0.0766	0.175	0.382	0.127	0.0751	0.0544	0.182	0.384	0.185	0.878	0.734	0.734	0.768	0.0408	0.0458	0.784	confident	GRCh38_AllHomopolymers_gt6bp_imperfectgt10bp_slop5;GRCh38_AllTandemRepeats_51to200bp_slop5;GRCh38_AllTandemRepeatsandHomopolymers_slop5;GRCh38_SimpleRepeat_diTR_11to50_slop5;GRCh38_AllTandemRepeats_gt100bp_slop5;GRCh38_allTandemRepeats;GRCh38_SimpleRepeat_homopolymer_7to11_slop5;GRCh38_SimpleRepeat_homopolymer_4to6_slop5;GRCh38_AllTandemRepeats_lt51bp_slop5;GRCh38_alldifficultregions;GRCh38_notinalldifficultregions	ENSG00000287174-ENSG00000283043	ENSG00000287174-ENSG00000283043	intergenic_region	ENSG00000287174-ENSG00000283043	.	MODIFIER	intergenic_region	.	.	.	.	.	.	.	.	.	.	.	.	.	.	.
4	60077223	Sniffles2.INS.320DM3	N	<INS:1962>	INS	INS	1962	4.243	0	888	856	32	0.036	novel	0.00113	0.00113	rare	0.00415	0	0	0	0	0.00117	0.00435	0	0	0	0	1	1	1	1	1	1	1	1	1	1	0.000563	0.999	0.5	0.5	0.41	3.99e-05	5.6e-05	0.586	confident	GRCh38_notinalldifficultregions	ENSG00000283043-LINC02496	ENSG00000283043-ENSG00000249066	intergenic_region	ENSG00000283043-ENSG00000249066	.	MODIFIER	intergenic_region	.	.	.	.	.	.	.	.	.	.	.	.	.	.	.
4	60112365	Sniffles2.INS.3215M3	N	<INS:296>	INS	INS	296	111.516	252.775	888	848	40	0.045	known	0.0315	0.0315	low_frequency	0	0	0.158	0.00915	0	0.0324	0	0	0.158	0.00938	0	1	1	0.138	1	1	1	1	0.135	1	1	0.0282	0.989	0.837	0.837	0.8	0.00117	0.00154	0.72	difficult	GRCh38_gclt25orgt65_slop50;GRCh38_SimpleRepeat_homopolymer_4to6_slop5;GRCh38_alldifficultregions	ENSG00000283043-LINC02496	ENSG00000283043-ENSG00000249066	intergenic_region	ENSG00000283043-ENSG00000249066	.	MODIFIER	intergenic_region	.	.	.	.	.	.	.	.	.	.	.	.	.	.	.
4	60113848	Sniffles2.INS.3216M3	N	<INS:3485>	INS	INS	3485	24.028	6.812	888	853	35	0.0394	known	0.0495	0.0495	low_frequency	0.0394	0.0243	0.00595	0.0671	0.111	0.0504	0.04	0.025	0.00617	0.0675	0.114	2.83e-10	0.00128	0.00298	7.25e-12	1.4e-09	1.22e-10	0.00135	0.0031	7.67e-12	9.6e-10	0.0439	0.939	0.456	0.456	0.684	0.0679	0.0767	0.771	difficult	GRCh38_gclt25orgt65_slop50;GRCh38_SimpleRepeat_homopolymer_4to6_slop5;GRCh38_alldifficultregions	ENSG00000283043-LINC02496	ENSG00000283043-ENSG00000249066	intergenic_region	ENSG00000283043-ENSG00000249066	.	MODIFIER	intergenic_region	.	.	.	.	.	.	.	.	.	.	.	.	.	.	.
4	60113853	Sniffles2.BND.3228M3	N	<BND:3228M3>	BND	OTHER	.	0	9.741	888	850	38	0.0428	not_compared	0.00113	0.00113	rare	0	0.00694	0	0	0	0.00118	0	0.00714	0	0	0	1	1	1	1	1	1	1	1	1	1	0.000563	0.997	0	0	0.56	3.69e-05	0.00299	0.313	difficult	GRCh38_gclt25orgt65_slop50;GRCh38_SimpleRepeat_homopolymer_4to6_slop5;GRCh38_alldifficultregions	.	.	intergenic_region	ENSG00000283043-ENSG00000249066	.	LOW	feature_fusion	.	.	.	.	.	.	.	.	.	.	.	.	.	.	.
4	60122025	Sniffles2.INS.3218M3	N	<INS:3000>	INS	INS	3000	316.338	452.596	888	846	42	0.0473	novel	0.00113	0.00113	rare	0.00208	0	0.00298	0	0	0.00118	0.00221	0	0.00309	0	0	1	1	1	1	1	1	1	1	1	1	0.00225	0.993	0	0	0.649	5.53e-05	7.97e-05	0.487	difficult	GRCh38_gclt25orgt65_slop50;GRCh38_AllTandemRepeatsandHomopolymers_slop5;GRCh38_SimpleRepeat_diTR_11to50_slop5;GRCh38_AllTandemRepeats_gt100bp_slop5;GRCh38_allTandemRepeats;GRCh38_SimpleRepeat_homopolymer_4to6_slop5;GRCh38_AllTandemRepeats_201to10000bp_slop5;GRCh38_lowmappabilityall;GRCh38_nonunique_l100_m2_e1;GRCh38_alllowmapandsegdupregions;GRCh38_alldifficultregions	ENSG00000283043-LINC02496	ENSG00000283043-ENSG00000249066	intergenic_region	ENSG00000283043-ENSG00000249066	.	MODIFIER	intergenic_region	.	.	.	.	.	.	.	.	.	.	.	.	.	.	.
4	60122093	Sniffles2.DEL.3220M3	N	<DEL:-107>	DEL	DEL	-107	58.774	206.557	888	882	6	0.00676	novel	0.624	0.376	common	0.496	0.733	0.574	0.753	0.64	0.626	0.496	0.738	0.575	0.753	0.64	1.12e-05	0.00965	4.3e-12	0.00291	1.59e-11	9e-06	0.00412	9.97e-12	0.00291	1.59e-11	0.672	0.587	0.595	0.502	0.532	0.821	0.773	0.608	difficult	GRCh38_gclt25orgt65_slop50;GRCh38_AllTandemRepeatsandHomopolymers_slop5;GRCh38_SimpleRepeat_diTR_11to50_slop5;GRCh38_AllTandemRepeats_gt100bp_slop5;GRCh38_allTandemRepeats;GRCh38_SimpleRepeat_homopolymer_4to6_slop5;GRCh38_AllTandemRepeats_201to10000bp_slop5;GRCh38_lowmappabilityall;GRCh38_nonunique_l100_m2_e1;GRCh38_alllowmapandsegdupregions;GRCh38_alldifficultregions	ENSG00000283043-LINC02496	ENSG00000283043-ENSG00000249066	intergenic_region	ENSG00000283043-ENSG00000249066	.	MODIFIER	intergenic_region	.	.	.	.	.	.	.	.	.	.	.	.	.	.	.
4	60122101	Sniffles2.INS.3217M3	N	<INS:89>	INS	INS	89	117.116	203.464	888	870	18	0.0203	novel	0.139	0.139	common	0.131	0.0903	0.244	0.0579	0.167	0.142	0.134	0.0929	0.247	0.059	0.17	0.572	0.316	0.00302	1	0.422	0.58	0.328	0.00293	1	0.419	0.115	0.782	0.457	0.457	0.55	0.0685	0.0654	0.704	difficult	GRCh38_gclt25orgt65_slop50;GRCh38_AllTandemRepeatsandHomopolymers_slop5;GRCh38_AllTandemRepeats_gt100bp_slop5;GRCh38_allTandemRepeats;GRCh38_SimpleRepeat_homopolymer_4to6_slop5;GRCh38_AllTandemRepeats_201to10000bp_slop5;GRCh38_lowmappabilityall;GRCh38_nonunique_l100_m2_e1;GRCh38_alllowmapandsegdupregions;GRCh38_alldifficultregions	ENSG00000283043-LINC02496	ENSG00000283043-ENSG00000249066	intergenic_region	ENSG00000283043-ENSG00000249066	.	MODIFIER	intergenic_region	.	.	.	.	.	.	.	.	.	.	.	.	.	.	.
4	60122720	Sniffles2.DEL.3221M3	N	<DEL:-57>	DEL	DEL	-57	94.785	228.626	888	853	35	0.0394	novel	0.0101	0.0101	low_frequency	0.00415	0.0104	0.00893	0.0122	0.0175	0.0106	0.0044	0.0108	0.00926	0.0127	0.018	1	0.0104	1	1	1	1	0.0108	1	1	1	0.00394	0.973	0	0	0.455	0.000475	0.00308	0.248	difficult	GRCh38_gclt25orgt65_slop50;GRCh38_AllTandemRepeatsandHomopolymers_slop5;GRCh38_AllTandemRepeats_gt100bp_slop5;GRCh38_allTandemRepeats;GRCh38_AllTandemRepeats_201to10000bp_slop5;GRCh38_alldifficultregions	ENSG00000283043-LINC02496	ENSG00000283043-ENSG00000249066	intergenic_region	ENSG00000283043-ENSG00000249066	.	MODIFIER	intergenic_region	.	.	.	.	.	.	.	.	.	.	.	.	.	.	.
4	60133038	Sniffles2.DEL.3222M3	N	<DEL:-2326>	DEL	DEL	-2326	1.414	1.414	888	846	42	0.0473	known	0.00113	0.00113	rare	0	0.00694	0	0	0	0.00118	0	0.00725	0	0	0	1	1	1	1	1	1	1	1	1	1	0	0.998	0	0	0.145	0.00162	0.00199	0.495	confident	GRCh38_gclt25orgt65_slop50;GRCh38_AllHomopolymers_gt6bp_imperfectgt10bp_slop5;GRCh38_AllTandemRepeats_51to200bp_slop5;GRCh38_AllTandemRepeatsandHomopolymers_slop5;GRCh38_allTandemRepeats;GRCh38_SimpleRepeat_homopolymer_7to11_slop5;GRCh38_SimpleRepeat_homopolymer_4to6_slop5;GRCh38_alldifficultregions;GRCh38_notinalldifficultregions	ENSG00000283043-LINC02496	ENSG00000283043-ENSG00000249066	intergenic_region	ENSG00000283043-ENSG00000249066	.	MODIFIER	intergenic_region	.	.	.	.	.	.	.	.	.	.	.	.	Open chromatin;Open chromatin	.	.
4	60145935	Sniffles2.INS.321CM3	N	<INS:102>	INS	INS	102	133.273	451.388	888	856	32	0.036	novel	0.00113	0.00113	rare	0.00415	0	0	0	0	0.00117	0.00424	0	0	0	0	1	1	1	1	1	1	1	1	1	1	0.000563	0.997	0	0	0.468	1.23e-05	2.98e-05	0.461	confident	GRCh38_notinalldifficultregions	ENSG00000283043-LINC02496	ENSG00000283043-ENSG00000249066	intergenic_region	ENSG00000283043-ENSG00000249066	.	MODIFIER	intergenic_region	.	.	.	.	.	.	.	.	.	.	.	.	.	.	.
4	60169763	Sniffles2.DEL.3225M3	N	<DEL:-101>	DEL	DEL	-101	147.341	297.324	888	870	18	0.0203	novel	0.104	0.104	common	0.0166	0.0799	0.223	0.0793	0.152	0.104	0.017	0.081	0.224	0.0786	0.151	1	0.601	0.182	1	0.77	1	0.6	0.182	1	0.77	0.101	0.982	0.943	0.943	0.96	0.0612	0.0609	0.96	difficult	GRCh38_lowmappabilityall;GRCh38_nonunique_l100_m2_e1;GRCh38_alllowmapandsegdupregions;GRCh38_alldifficultregions	ENSG00000283043-LINC02496	ENSG00000283043-ENSG00000249066	intergenic_region	ENSG00000283043-ENSG00000249066	.	MODIFIER	intergenic_region	.	.	.	.	.	.	.	.	.	.	.	.	.	.	.
4	60190269	Sniffles2.INS.321FM3	N	<INS:309>	INS	INS	309	69.56	96.606	888	866	22	0.0248	known	0.115	0.115	common	0.0373	0.0694	0.259	0.0396	0.196	0.118	0.0388	0.0709	0.264	0.0406	0.199	1	0.133	0.84	1	0.0933	1	0.138	0.842	1	0.142	0.118	0.95	0.867	0.867	0.858	0.0447	0.0434	0.9	confident	GRCh38_notinalldifficultregions	ENSG00000283043-LINC02496	ENSG00000283043-ENSG00000249066	intergenic_region	ENSG00000283043-ENSG00000249066	.	MODIFIER	intergenic_region	.	.	.	.	.	.	.	.	.	.	.	.	.	.	.
4	60204475	Sniffles2.INS.322AM3	N	<INS:233>	INS	INS	233	206.1	381.318	888	867	21	0.0236	novel	0.00113	0.00113	rare	0.00208	0	0	0	0.00292	0.00115	0.00217	0	0	0	0.00298	1	1	1	1	1	1	1	1	1	1	0.000563	0.997	0	0	0.529	3.07e-06	5.14e-05	0.152	difficult	GRCh38_gclt25orgt65_slop50;GRCh38_SimpleRepeat_homopolymer_4to6_slop5;GRCh38_alldifficultregions	ENSG00000283043-LINC02496	ENSG00000283043-ENSG00000249066	intergenic_region	ENSG00000283043-ENSG00000249066	.	MODIFIER	intergenic_region	.	.	.	.	.	.	.	.	.	.	.	.	.	.	.
4	60204721	Sniffles2.INV.3238M3	N	<INV:86>	INV	OTHER	86	142.518	284.477	888	867	21	0.0236	novel	0.00113	0.00113	rare	0	0	0	0	0.00585	0.00115	0	0	0	0	0.00599	1	1	1	1	1	1	1	1	1	1	0.000563	0.997	0	0	0.532	2.87e-05	0.000163	0.156	difficult	GRCh38_gclt25orgt65_slop50;GRCh38_SimpleRepeat_homopolymer_4to6_slop5;GRCh38_alldifficultregions	ENSG00000283043-LINC02496	ENSG00000283043-ENSG00000249066	intergenic_region	ENSG00000283043-ENSG00000249066	.	MODIFIER	intergenic_region	.	.	.	.	.	.	.	.	.	.	.	.	.	.	.
4	60207689	Sniffles2.INS.322BM3	N	<INS:83>	INS	INS	83	56.206	138.808	888	865	23	0.0259	known	0.133	0.133	common	0.0913	0.0764	0.241	0.0457	0.219	0.136	0.0944	0.0786	0.247	0.0466	0.219	0.00729	0.58	0.836	0.285	0.013	0.00864	0.591	0.834	0.289	0.0384	0.128	0.953	0.874	0.874	0.878	0.0489	0.0491	0.912	difficult	GRCh38_gclt25orgt65_slop50;GRCh38_alldifficultregions	ENSG00000283043-LINC02496	ENSG00000283043-ENSG00000249066	intergenic_region	ENSG00000283043-ENSG00000249066	.	MODIFIER	intergenic_region	.	.	.	.	.	.	.	.	.	.	.	.	.	.	.
4	60221030	Sniffles2.INS.322DM3	N	<INS:50>	INS	INS	50	125.477	125.566	888	857	31	0.0349	novel	0.0315	0.0315	low_frequency	0.0124	0.00694	0.0357	0.0457	0.0614	0.0321	0.013	0.00719	0.0364	0.0472	0.061	0.031	1	1	0.285	1	0.0325	1	1	0.293	1	0.0276	0.98	0.759	0.759	0.855	0.0157	0.0189	0.81	difficult	GRCh38_gclt25orgt65_slop50;GRCh38_AllTandemRepeatsandHomopolymers_slop5;GRCh38_AllTandemRepeats_gt100bp_slop5;GRCh38_allTandemRepeats;GRCh38_AllTandemRepeats_201to10000bp_slop5;GRCh38_alldifficultregions	ENSG00000283043-LINC02496	ENSG00000283043-ENSG00000249066	intergenic_region	ENSG00000283043-ENSG00000249066	.	MODIFIER	intergenic_region	.	.	.	.	.	.	.	.	.	.	.	.	.	.	.
4	60273861	Sniffles2.INS.322FM3	N	<INS:322>	INS	INS	322	134.792	263.376	888	862	26	0.0293	known	0.027	0.027	low_frequency	0	0	0.137	0.0061	0	0.0273	0	0	0.137	0.00617	0	1	1	0.202	1	1	1	1	0.192	1	1	0.0276	0.992	0.93	0.93	0.942	0.000946	0.000999	0.902	difficult	GRCh38_gclt25orgt65_slop50;GRCh38_SimpleRepeat_homopolymer_4to6_slop5;GRCh38_alldifficultregions	ENSG00000283043-LINC02496	ENSG00000283043-ENSG00000249066	intergenic_region	ENSG00000283043-ENSG00000249066	.	MODIFIER	intergenic_region	.	.	.	.	.	.	.	.	.	.	.	.	.	.	.
4	60307472	Sniffles2.INS.323CM3	N	<INS:99>	INS	INS	99	132.733	385.865	888	855	33	0.0372	novel	0.00225	0.00225	rare	0.0083	0	0	0	0	0.00234	0.00873	0	0	0	0	1	1	1	1	1	1	1	1	1	1	0	0.995	0	0	0.185	3.18e-05	0.000146	0.216	confident	GRCh38_notinalldifficultregions	ENSG00000283043-LINC02496	ENSG00000283043-ENSG00000249066	intergenic_region	ENSG00000283043-ENSG00000249066	.	MODIFIER	intergenic_region	.	.	.	.	.	.	.	.	.	.	.	.	.	.	.
4	60317057	Sniffles2.INS.323DM3	N	<INS:52>	INS	INS	52	93.075	530.46	888	864	24	0.027	novel	0.00169	0.00169	rare	0	0.00694	0	0.00305	0	0.00174	0	0.00704	0	0.00314	0	1	0.00348	1	1	1	1	0.00353	1	1	1	0.00113	0.995	0	0	0.437	0.00993	0.0103	0.783	confident	GRCh38_notinalldifficultregions	ENSG00000283043-LINC02496	ENSG00000283043-ENSG00000249066	intergenic_region	ENSG00000283043-ENSG00000249066	.	MODIFIER	intergenic_region	.	.	.	.	.	.	.	.	.	.	.	.	.	.	.
4	60327769	Sniffles2.INV.3243M3	N	<INV:112>	INV	OTHER	112	148.117	313.906	888	864	24	0.027	novel	0.00113	0.00113	rare	0.00415	0	0	0	0	0.00116	0.00433	0	0	0	0	1	1	1	1	1	1	1	1	1	1	0.00113	0.995	0	0	0.728	0.000113	0.000125	0.766	confident	GRCh38_SimpleRepeat_homopolymer_4to6_slop5;GRCh38_notinalldifficultregions	ENSG00000283043-LINC02496	ENSG00000283043-ENSG00000249066	intergenic_region	ENSG00000283043-ENSG00000249066	.	MODIFIER	intergenic_region	.	.	.	.	.	.	.	.	.	.	.	.	.	.	.
4	60398109	Sniffles2.INS.3249M3	N	<INS:106>	INS	INS	106	121.916	242.663	888	864	24	0.027	novel	0.00169	0.00169	rare	0.00622	0	0	0	0	0.00174	0.00638	0	0	0	0	0.00624	1	1	1	1	0.0064	1	1	1	1	0.000563	0.997	0	0	0.333	0.000113	0.000144	0.621	difficult	GRCh38_AllTandemRepeatsandHomopolymers_slop5;GRCh38_allTandemRepeats;GRCh38_SimpleRepeat_homopolymer_4to6_slop5;GRCh38_AllTandemRepeats_lt51bp_slop5;GRCh38_SimpleRepeat_quadTR_20to50_slop5;GRCh38_alldifficultregions	ENSG00000283043-LINC02496	ENSG00000283043-ENSG00000249066	intergenic_region	ENSG00000283043-ENSG00000249066	.	MODIFIER	intergenic_region	.	.	.	.	.	.	.	.	.	.	.	.	.	.	.
4	60423578	Sniffles2.DEL.324EM3	N	<DEL:-284>	DEL	DEL	-284	82.103	87.665	888	880	8	0.00901	novel	0.333	0.333	common	0.61	0.142	0.241	0.165	0.354	0.335	0.615	0.142	0.24	0.168	0.355	2.43e-05	0.166	0.142	0.776	1	3.51e-05	0.166	0.2	0.778	1	0.337	0.811	0.723	0.723	0.807	0.169	0.182	0.888	difficult	GRCh38_gclt25orgt65_slop50;GRCh38_AllTandemRepeatsandHomopolymers_slop5;GRCh38_AllTandemRepeats_gt100bp_slop5;GRCh38_allTandemRepeats;GRCh38_AllTandemRepeats_201to10000bp_slop5;GRCh38_SimpleRepeat_quadTR_20to50_slop5;GRCh38_lowmappabilityall;GRCh38_nonunique_l100_m2_e1;GRCh38_alllowmapandsegdupregions;GRCh38_alldifficultregions	ENSG00000283043-LINC02496	ENSG00000283043-ENSG00000249066	intergenic_region	ENSG00000283043-ENSG00000249066	.	MODIFIER	intergenic_region	.	.	.	.	.	.	.	.	.	.	.	.	Open chromatin	.	.
4	60423641	Sniffles2.DEL.324DM3	N	<DEL:-66>	DEL	DEL	-66	45.024	220.455	888	875	13	0.0146	novel	0.242	0.242	common	0.255	0.226	0.304	0.198	0.219	0.246	0.261	0.226	0.307	0.201	0.225	0.000163	0.153	0.0019	0.000429	0.38	0.000148	0.153	0.00175	0.000404	0.375	0.215	0.733	0.578	0.578	0.611	0.132	0.165	0.636	difficult	GRCh38_gclt25orgt65_slop50;GRCh38_AllTandemRepeatsandHomopolymers_slop5;GRCh38_AllTandemRepeats_gt100bp_slop5;GRCh38_allTandemRepeats;GRCh38_AllTandemRepeats_201to10000bp_slop5;GRCh38_SimpleRepeat_quadTR_20to50_slop5;GRCh38_alldifficultregions	ENSG00000283043-LINC02496	ENSG00000283043-ENSG00000249066	intergenic_region	ENSG00000283043-ENSG00000249066	.	MODIFIER	intergenic_region	.	.	.	.	.	.	.	.	.	.	.	.	Open chromatin	.	.
4	60423775	Sniffles2.INS.324BM3	N	<INS:78>	INS	INS	78	57.251	157.124	888	860	28	0.0315	novel	0.0417	0.0417	low_frequency	0.0643	0.0382	0.0238	0.0518	0.0205	0.0419	0.0625	0.0385	0.0245	0.0535	0.0215	1	1	1	1	1	0.607	1	1	1	1	0.0355	0.95	0.616	0.616	0.707	0.0579	0.0558	0.935	difficult	GRCh38_gclt25orgt65_slop50;GRCh38_AllTandemRepeatsandHomopolymers_slop5;GRCh38_AllTandemRepeats_gt100bp_slop5;GRCh38_allTandemRepeats;GRCh38_AllTandemRepeats_201to10000bp_slop5;GRCh38_alldifficultregions	ENSG00000283043-LINC02496	ENSG00000283043-ENSG00000249066	intergenic_region	ENSG00000283043-ENSG00000249066	.	MODIFIER	intergenic_region	.	.	.	.	.	.	.	.	.	.	.	.	Open chromatin	.	.
4	60464389	Sniffles2.DEL.3252M3	N	<DEL:-3078>	DEL	DEL	-3078	102.358	7.131	888	878	10	0.0113	known	0.508	0.492	common	0.201	0.722	0.583	0.686	0.515	0.514	0.209	0.722	0.583	0.69	0.515	0.688	1	0.266	0.0718	0.168	0.694	1	0.266	0.0452	0.168	0.501	0.849	0.839	0.834	0.801	0.672	0.662	0.878	confident	GRCh38_AllHomopolymers_gt6bp_imperfectgt10bp_slop5;GRCh38_AllTandemRepeatsandHomopolymers_slop5;GRCh38_SimpleRepeat_homopolymer_7to11_slop5;GRCh38_SimpleRepeat_homopolymer_4to6_slop5;GRCh38_lowmappabilityall;GRCh38_nonunique_l100_m2_e1;GRCh38_alllowmapandsegdupregions;GRCh38_alldifficultregions;GRCh38_notinalldifficultregions	ENSG00000283043-LINC02496	ENSG00000283043-ENSG00000249066	intergenic_region	ENSG00000283043-ENSG00000249066	.	MODIFIER	intergenic_region	.	.	.	.	.	.	.	.	.	.	.	.	Open chromatin;CTCF Binding Site	.	.
4	60526158	Sniffles2.INS.325DM3	N	<INS:119>	INS	INS	119	191.842	318.901	888	856	32	0.036	novel	0.00113	0.00113	rare	0.00415	0	0	0	0	0.00117	0.00437	0	0	0	0	1	1	1	1	1	1	1	1	1	1	0	0.998	0	0	0.149	4.1e-06	2.17e-05	0.177	difficult	GRCh38_AllTandemRepeats_51to200bp_slop5;GRCh38_AllTandemRepeatsandHomopolymers_slop5;GRCh38_AllTandemRepeats_gt100bp_slop5;GRCh38_allTandemRepeats;GRCh38_alldifficultregions	ENSG00000283043-LINC02496	ENSG00000283043-ENSG00000249066	intergenic_region	ENSG00000283043-ENSG00000249066	.	MODIFIER	intergenic_region	.	.	.	.	.	.	.	.	.	.	.	.	.	.	.
4	60568931	Sniffles2.INS.3260M3	N	<INS:50>	INS	INS	50	126.216	550.947	888	864	24	0.027	novel	0.00338	0.00338	rare	0.0124	0	0	0	0	0.00347	0.0129	0	0	0	0	1	1	1	1	1	1	1	1	1	1	0.000563	0.992	0	0	0.268	0.000127	0.000333	0.373	confident	GRCh38_notinalldifficultregions	ENSG00000283043-LINC02496	ENSG00000283043-ENSG00000249066	intergenic_region	ENSG00000283043-ENSG00000249066	.	MODIFIER	intergenic_region	.	.	.	.	.	.	.	.	.	.	.	.	.	.	.
4	60572659	Sniffles2.DEL.3266M3	N	<DEL:-54>	DEL	DEL	-54	57.893	190.365	888	880	8	0.00901	novel	0.394	0.394	common	0.56	0.264	0.283	0.406	0.368	0.395	0.558	0.264	0.284	0.404	0.373	4.54e-06	0.131	0.704	0.000603	0.0217	4e-06	0.13	0.704	0.00101	0.0207	0.38	0.591	0.532	0.532	0.599	0.399	0.397	0.662	difficult	GRCh38_AllTandemRepeatsandHomopolymers_slop5;GRCh38_AllTandemRepeats_gt100bp_slop5;GRCh38_allTandemRepeats;GRCh38_AllTandemRepeats_201to10000bp_slop5;GRCh38_lowmappabilityall;GRCh38_nonunique_l100_m2_e1;GRCh38_chainSelf;GRCh38_alllowmapandsegdupregions;GRCh38_alldifficultregions	ENSG00000283043-LINC02496	ENSG00000283043-ENSG00000249066	intergenic_region	ENSG00000283043-ENSG00000249066	.	MODIFIER	intergenic_region	.	.	.	.	.	.	.	.	.	.	.	.	.	.	.
4	60572750	Sniffles2.INS.325FM3	N	<INS:55>	INS	INS	55	85.799	192.2	888	871	17	0.0191	novel	0.031	0.031	low_frequency	0.027	0.0139	0.0208	0.0183	0.0731	0.0316	0.0279	0.0141	0.0212	0.0186	0.0735	1	1	1	1	0.215	1	1	1	1	0.217	0.0186	0.925	0.17	0.17	0.532	0.0056	0.00845	0.521	difficult	GRCh38_AllTandemRepeatsandHomopolymers_slop5;GRCh38_AllTandemRepeats_gt100bp_slop5;GRCh38_allTandemRepeats;GRCh38_AllTandemRepeats_201to10000bp_slop5;GRCh38_lowmappabilityall;GRCh38_nonunique_l100_m2_e1;GRCh38_chainSelf;GRCh38_alllowmapandsegdupregions;GRCh38_alldifficultregions	ENSG00000283043-LINC02496	ENSG00000283043-ENSG00000249066	intergenic_region	ENSG00000283043-ENSG00000249066	.	MODIFIER	intergenic_region	.	.	.	.	.	.	.	.	.	.	.	.	.	.	.
4	60595646	Sniffles2.INS.3261M3	N	<INS:52>	INS	INS	52	70.845	88.375	888	881	7	0.00788	novel	0.448	0.448	common	0.415	0.5	0.628	0.335	0.383	0.451	0.417	0.5	0.628	0.343	0.385	0.596	0.243	0.189	0.726	0.418	0.508	0.243	0.189	0.602	0.416	0.468	0.739	0.71	0.71	0.727	0.387	0.394	0.841	difficult	GRCh38_gclt25orgt65_slop50;GRCh38_AllTandemRepeatsandHomopolymers_slop5;GRCh38_AllTandemRepeats_gt100bp_slop5;GRCh38_allTandemRepeats;GRCh38_AllTandemRepeats_201to10000bp_slop5;GRCh38_alldifficultregions	ENSG00000283043-LINC02496	ENSG00000283043-ENSG00000249066	intergenic_region	ENSG00000283043-ENSG00000249066	.	MODIFIER	intergenic_region	.	.	.	.	.	.	.	.	.	.	.	.	.	.	.
4	60634514	Sniffles2.DEL.3274M3	N	<DEL:-1861>	DEL	DEL	-1861	94.079	16.163	888	864	24	0.027	known	0.0867	0.0867	common	0.141	0.0451	0.0417	0.0701	0.105	0.0885	0.146	0.0454	0.0427	0.0714	0.108	0.0319	0.0241	1	0.564	0.0234	0.0341	0.0244	1	0.571	0.0264	0.0794	0.932	0.73	0.73	0.762	0.0796	0.079	0.941	confident	GRCh38_AllHomopolymers_gt6bp_imperfectgt10bp_slop5;GRCh38_AllTandemRepeatsandHomopolymers_slop5;GRCh38_SimpleRepeat_homopolymer_7to11_slop5;GRCh38_SimpleRepeat_homopolymer_4to6_slop5;GRCh38_SimpleRepeat_imperfecthomopolgt10_slop5;GRCh38_lowmappabilityall;GRCh38_nonunique_l100_m2_e1;GRCh38_alllowmapandsegdupregions;GRCh38_alldifficultregions;GRCh38_notinalldifficultregions	ENSG00000283043-LINC02496	ENSG00000283043-ENSG00000249066	intergenic_region	ENSG00000283043-ENSG00000249066	.	MODIFIER	intergenic_region	.	.	.	.	.	.	.	.	.	.	.	.	.	.	.
4	60645510	Sniffles2.INS.3271M3	N	<INS:231>	INS	INS	231	152.583	370.856	888	859	29	0.0327	known	0.00394	0.00394	rare	0.0145	0	0	0	0	0.00407	0.0154	0	0	0	0	1	1	1	1	1	1	1	1	1	1	0.00282	0.995	0.571	0.571	0.637	0.000131	0.000229	0.46	confident	GRCh38_notinalldifficultregions	ENSG00000283043-LINC02496	ENSG00000283043-ENSG00000249066	intergenic_region	ENSG00000283043-ENSG00000249066	.	MODIFIER	intergenic_region	.	.	.	.	.	.	.	.	.	.	.	.	.	.	.
4	60655377	Sniffles2.INV.3278M3	N	<INV:117>	INV	OTHER	117	145.037	251.433	888	859	29	0.0327	novel	0.00169	0.00169	rare	0.00415	0	0	0	0.00292	0.00175	0.00442	0	0	0	0.00303	1	1	1	1	1	1	1	1	1	1	0.00113	0.994	0	0	0.43	0.000106	0.000968	0.185	confident	GRCh38_SimpleRepeat_homopolymer_4to6_slop5;GRCh38_notinalldifficultregions	ENSG00000283043-LINC02496	ENSG00000283043-ENSG00000249066	intergenic_region	ENSG00000283043-ENSG00000249066	.	MODIFIER	intergenic_region	.	.	.	.	.	.	.	.	.	.	.	.	.	.	.
4	60668291	Sniffles2.INV.3279M3	N	<INV:145>	INV	OTHER	145	133.199	437.62	888	868	20	0.0225	novel	0.00169	0.00169	rare	0.00208	0	0	0.00305	0.00292	0.00173	0.00215	0	0	0.00311	0.00299	1	1	1	1	1	1	1	1	1	1	0.000563	0.995	0	0	0.248	0.000162	0.000227	0.529	confident	GRCh38_AllHomopolymers_gt6bp_imperfectgt10bp_slop5;GRCh38_AllTandemRepeatsandHomopolymers_slop5;GRCh38_allTandemRepeats;GRCh38_SimpleRepeat_homopolymer_7to11_slop5;GRCh38_SimpleRepeat_homopolymer_4to6_slop5;GRCh38_AllTandemRepeats_lt51bp_slop5;GRCh38_alldifficultregions;GRCh38_notinalldifficultregions	ENSG00000283043-LINC02496	ENSG00000283043-ENSG00000249066	intergenic_region	ENSG00000283043-ENSG00000249066	.	MODIFIER	intergenic_region	.	.	.	.	.	.	.	.	.	.	.	.	.	.	.
4	60703519	Sniffles2.DEL.3288M3	N	<DEL:-330>	DEL	DEL	-330	113.154	157.133	888	884	4	0.00451	novel	0.866	0.134	common	0.813	0.896	0.944	0.842	0.863	0.866	0.813	0.899	0.944	0.843	0.862	0.287	0.65	0.0841	0.249	0.529	0.287	0.636	0.0841	0.236	0.531	0.872	0.925	0.933	0.765	0.818	0.848	0.848	0.937	confident	GRCh38_gclt25orgt65_slop50;GRCh38_AllHomopolymers_gt6bp_imperfectgt10bp_slop5;GRCh38_AllTandemRepeatsandHomopolymers_slop5;GRCh38_SimpleRepeat_homopolymer_gt11_slop5;GRCh38_SimpleRepeat_homopolymer_gt20_slop5;GRCh38_SimpleRepeat_homopolymer_4to6_slop5;GRCh38_SimpleRepeat_imperfecthomopolgt20_slop5;GRCh38_SimpleRepeat_imperfecthomopolgt10_slop5;GRCh38_lowmappabilityall;GRCh38_nonunique_l100_m2_e1;GRCh38_nonunique_l250_m0_e0;GRCh38_alllowmapandsegdupregions;GRCh38_alldifficultregions;GRCh38_notinalldifficultregions	ENSG00000283043-LINC02496	ENSG00000283043-ENSG00000249066	intergenic_region	ENSG00000283043-ENSG00000249066	.	MODIFIER	intergenic_region	.	.	.	.	.	.	.	.	.	.	.	.	.	.	.
4	60755848	Sniffles2.DEL.328CM3	N	<DEL:-50>	DEL	DEL	-50	97.32	357.008	888	864	24	0.027	novel	0.0214	0.0214	low_frequency	0.0332	0.0278	0.00298	0.0152	0.0234	0.022	0.034	0.0284	0.00303	0.0156	0.0245	1	0.095	1	1	0.0803	1	0.097	1	1	0.0842	0.0203	0.982	0.75	0.75	0.837	0.0415	0.0421	0.951	confident	GRCh38_SimpleRepeat_homopolymer_4to6_slop5;GRCh38_notinalldifficultregions	LINC02496	ENSG00000249066	transcript	ENST00000655846.1	pseudogene	MODIFIER	intron_variant	.	.	.	.	.	.	.	.	.	.	.	.	.	.	.
4	60803499	Sniffles2.DEL.3295M3	N	<DEL:-50>	DEL	DEL	-50	80.238	327.889	888	867	21	0.0236	known	0.0169	0.0169	low_frequency	0.0602	0.00347	0	0	0	0.0167	0.0601	0.00352	0	0	0	0.203	1	1	1	1	0.191	1	1	1	1	0.0169	0.991	0.857	0.857	0.844	0.00102	0.00158	0.662	confident	GRCh38_gclt25orgt65_slop50;GRCh38_alldifficultregions;GRCh38_notinalldifficultregions	LINC02496-MIR548AG1	ENSG00000249066-ENSG00000265829	intergenic_region	ENSG00000249066-ENSG00000265829	.	MODIFIER	intergenic_region	.	.	.	.	.	.	.	.	.	.	.	.	.	.	.
4	60853417	Sniffles2.INS.3293M3	N	<INS:58>	INS	INS	58	137.957	406.469	888	863	25	0.0282	novel	0.00282	0.00282	rare	0.0104	0	0	0	0	0.0029	0.0109	0	0	0	0	1	1	1	1	1	1	1	1	1	1	0.00225	0.999	0.8	0.8	0.924	0.000179	0.000204	0.88	confident	GRCh38_notinalldifficultregions	LINC02496-MIR548AG1	ENSG00000249066-ENSG00000265829	intergenic_region	ENSG00000249066-ENSG00000265829	.	MODIFIER	intergenic_region	.	.	.	.	.	.	.	.	.	.	.	.	.	.	.
4	60867065	Sniffles2.INV.3298M3	N	<INV:75636>	INV	OTHER	75636	0.707	2.121	888	862	26	0.0293	not_compared	0.00169	0.00169	rare	0	0	0	0	0.00877	0.00174	0	0	0	0	0.00909	1	1	1	1	0.0088	1	1	1	1	0.00912	0.000563	0.997	0	0	0.231	7.58e-05	0.000304	0.247	confident	GRCh38_gclt25orgt65_slop50;GRCh38_AllHomopolymers_gt6bp_imperfectgt10bp_slop5;GRCh38_AllTandemRepeats_51to200bp_slop5;GRCh38_AllTandemRepeatsandHomopolymers_slop5;GRCh38_SimpleRepeat_homopolymer_gt11_slop5;GRCh38_SimpleRepeat_triTR_15to50_slop5;GRCh38_SimpleRepeat_homopolymer_gt20_slop5;GRCh38_SimpleRepeat_diTR_11to50_slop5;GRCh38_AllTandemRepeats_gt100bp_slop5;GRCh38_allTandemRepeats;GRCh38_SimpleRepeat_homopolymer_7to11_slop5;GRCh38_SimpleRepeat_homopolymer_4to6_slop5;GRCh38_AllTandemRepeats_lt51bp_slop5;GRCh38_SimpleRepeat_imperfecthomopolgt20_slop5;GRCh38_AllTandemRepeats_201to10000bp_slop5;GRCh38_SimpleRepeat_quadTR_20to50_slop5;GRCh38_SimpleRepeat_imperfecthomopolgt10_slop5;GRCh38_lowmappabilityall;GRCh38_nonunique_l100_m2_e1;GRCh38_allOtherDifficultregions;GRCh38_gnomAD_InbreedingCoeff_slop1bp_merge1000bp;GRCh38_chainSelf;GRCh38_alllowmapandsegdupregions;GRCh38_alldifficultregions;GRCh38_notinalldifficultregions	LINC02496-MIR548AG1	ENSG00000249066-ENSG00000265829	intergenic_region	ENSG00000249066-ENSG00000265829	.	MODIFIER	intergenic_region	.	.	.	.	.	.	.	.	.	.	.	.	Open chromatin;Open chromatin;Enhancer;Open chromatin	.	.
4	60875151	Sniffles2.DEL.3296M3	N	<DEL:-50>	DEL	DEL	-50	37.685	294.489	888	876	12	0.0135	novel	0.207	0.207	common	0.373	0.139	0.0476	0.241	0.152	0.208	0.373	0.14	0.0491	0.241	0.154	0.494	0.0753	1	8.42e-05	0.0155	0.581	0.0753	1	8.42e-05	0.0153	0.169	0.748	0.506	0.506	0.654	0.186	0.229	0.602	difficult	GRCh38_gclt25orgt65_slop50;GRCh38_AllTandemRepeatsandHomopolymers_slop5;GRCh38_SimpleRepeat_diTR_11to50_slop5;GRCh38_AllTandemRepeats_gt100bp_slop5;GRCh38_allTandemRepeats;GRCh38_AllTandemRepeats_201to10000bp_slop5;GRCh38_lowmappabilityall;GRCh38_nonunique_l100_m2_e1;GRCh38_chainSelf;GRCh38_alllowmapandsegdupregions;GRCh38_alldifficultregions	LINC02496-MIR548AG1	ENSG00000249066-ENSG00000265829	intergenic_region	ENSG00000249066-ENSG00000265829	.	MODIFIER	intergenic_region	.	.	.	.	.	.	.	.	.	.	.	.	.	.	.
4	60941527	Sniffles2.INV.32AFM3	N	<INV:107>	INV	OTHER	107	110.059	426.591	888	855	33	0.0372	novel	0.00113	0.00113	rare	0.00415	0	0	0	0	0.00117	0.00437	0	0	0	0	1	1	1	1	1	1	1	1	1	1	0.000563	0.997	0	0	0.603	1.02e-06	3.55e-05	0.161	confident	GRCh38_SimpleRepeat_homopolymer_4to6_slop5;GRCh38_notinalldifficultregions	MIR548AG1-LINC02271	ENSG00000265829-ENSG00000240152	intergenic_region	ENSG00000265829-ENSG00000240152	.	MODIFIER	intergenic_region	.	.	.	.	.	.	.	.	.	.	.	.	.	.	.
4	60959378	Sniffles2.INS.32A3M3	N	<INS:326>	INS	INS	326	75.144	114.039	888	869	19	0.0214	novel	0.49	0.49	common	0.21	0.653	0.655	0.656	0.427	0.499	0.214	0.657	0.655	0.665	0.44	0.177	0.358	0.175	0.121	0.434	0.332	0.457	0.175	0.162	0.533	0.486	0.93	0.924	0.924	0.929	0.626	0.624	0.97	confident	GRCh38_SimpleRepeat_homopolymer_4to6_slop5;GRCh38_notinalldifficultregions	MIR548AG1-LINC02271	ENSG00000265829-ENSG00000240152	intergenic_region	ENSG00000265829-ENSG00000240152	.	MODIFIER	intergenic_region	.	.	.	.	.	.	.	.	.	.	.	.	.	.	.
4	60977015	Sniffles2.INS.32A5M3	N	<INS:90>	INS	INS	90	99.215	462.449	888	859	29	0.0327	novel	0.00113	0.00113	rare	0	0	0.00595	0	0	0.00116	0	0	0.00617	0	0	1	1	1	1	1	1	1	1	1	1	0.00113	1	1	1	0.63	4.3e-05	0.000113	0.332	confident	GRCh38_notinalldifficultregions	MIR548AG1-LINC02271	ENSG00000265829-ENSG00000240152	intergenic_region	ENSG00000265829-ENSG00000240152	.	MODIFIER	intergenic_region	.	.	.	.	.	.	.	.	.	.	.	.	.	.	.
4	60978175	Sniffles2.INV.32B0M3	N	<INV:102>	INV	OTHER	102	146.234	467.896	888	858	30	0.0338	novel	0.00113	0.00113	rare	0.00208	0	0	0	0.00292	0.00117	0.00215	0	0	0	0.00299	1	1	1	1	1	1	1	1	1	1	0.00113	0.995	0	0	0.434	8.6e-05	0.000262	0.396	confident	GRCh38_gclt25orgt65_slop50;GRCh38_AllHomopolymers_gt6bp_imperfectgt10bp_slop5;GRCh38_AllTandemRepeatsandHomopolymers_slop5;GRCh38_allTandemRepeats;GRCh38_SimpleRepeat_homopolymer_7to11_slop5;GRCh38_SimpleRepeat_homopolymer_4to6_slop5;GRCh38_AllTandemRepeats_lt51bp_slop5;GRCh38_alldifficultregions;GRCh38_notinalldifficultregions	MIR548AG1-LINC02271	ENSG00000265829-ENSG00000240152	intergenic_region	ENSG00000265829-ENSG00000240152	.	MODIFIER	intergenic_region	.	.	.	.	.	.	.	.	.	.	.	.	.	.	.
4	61073472	Sniffles2.DEL.32BCM3	N	<DEL:-3054>	DEL	DEL	-3054	45.482	20.6	888	879	9	0.0101	known	0.392	0.392	common	0.176	0.444	0.321	0.579	0.544	0.396	0.18	0.448	0.323	0.579	0.55	0.506	0.0114	0.725	0.00405	0.169	0.513	0.0174	0.724	0.00405	0.276	0.395	0.861	0.855	0.855	0.844	0.615	0.609	0.916	confident	GRCh38_gclt25orgt65_slop50;GRCh38_AllHomopolymers_gt6bp_imperfectgt10bp_slop5;GRCh38_AllTandemRepeatsandHomopolymers_slop5;GRCh38_SimpleRepeat_homopolymer_gt11_slop5;GRCh38_SimpleRepeat_homopolymer_gt20_slop5;GRCh38_allTandemRepeats;GRCh38_SimpleRepeat_homopolymer_7to11_slop5;GRCh38_SimpleRepeat_homopolymer_4to6_slop5;GRCh38_AllTandemRepeats_lt51bp_slop5;GRCh38_SimpleRepeat_imperfecthomopolgt20_slop5;GRCh38_SimpleRepeat_imperfecthomopolgt10_slop5;GRCh38_lowmappabilityall;GRCh38_nonunique_l100_m2_e1;GRCh38_alllowmapandsegdupregions;GRCh38_alldifficultregions;GRCh38_notinalldifficultregions	MIR548AG1-LINC02271	ENSG00000265829-ENSG00000240152	intergenic_region	ENSG00000265829-ENSG00000240152	.	MODIFIER	intergenic_region	.	.	.	.	.	.	.	.	.	.	.	.	.	.	.
4	61133658	Sniffles2.DEL.32CCM3	N	<DEL:-1333>	DEL	DEL	-1333	277.025	10.693	888	865	23	0.0259	novel	0.0878	0.0878	common	0.205	0.0799	0.0536	0.0305	0.0175	0.089	0.208	0.081	0.0549	0.0309	0.0183	0.0482	1	1	1	1	0.0477	1	1	1	1	0.0833	0.892	0.6	0.6	0.694	0.0248	0.0264	0.838	confident	GRCh38_AllHomopolymers_gt6bp_imperfectgt10bp_slop5;GRCh38_AllTandemRepeatsandHomopolymers_slop5;GRCh38_SimpleRepeat_homopolymer_7to11_slop5;GRCh38_SimpleRepeat_homopolymer_4to6_slop5;GRCh38_lowmappabilityall;GRCh38_nonunique_l100_m2_e1;GRCh38_alllowmapandsegdupregions;GRCh38_alldifficultregions;GRCh38_notinalldifficultregions	MIR548AG1-LINC02271	ENSG00000265829-ENSG00000240152	intergenic_region	ENSG00000265829-ENSG00000240152	.	MODIFIER	intergenic_region	.	.	.	.	.	.	.	.	.	.	.	.	.	.	.
4	61133671	Sniffles2.DEL.32CDM3	N	<DEL:-2562>	DEL	DEL	-2562	117.895	44.591	888	863	25	0.0282	novel	0.0372	0.0372	low_frequency	0.0996	0.0347	0.0119	0.00305	0.00877	0.0388	0.106	0.0355	0.0122	0.00309	0.00915	0.142	1	1	1	1	0.0859	1	1	1	1	0.0214	0.913	0.197	0.197	0.499	0.00155	0.004	0.366	confident	GRCh38_AllHomopolymers_gt6bp_imperfectgt10bp_slop5;GRCh38_AllTandemRepeatsandHomopolymers_slop5;GRCh38_SimpleRepeat_homopolymer_7to11_slop5;GRCh38_SimpleRepeat_homopolymer_4to6_slop5;GRCh38_lowmappabilityall;GRCh38_nonunique_l100_m2_e1;GRCh38_alllowmapandsegdupregions;GRCh38_alldifficultregions;GRCh38_notinalldifficultregions	MIR548AG1-LINC02271	ENSG00000265829-ENSG00000240152	intergenic_region	ENSG00000265829-ENSG00000240152	.	MODIFIER	intergenic_region	.	.	.	.	.	.	.	.	.	.	.	.	.	.	.
4	61134355	Sniffles2.DEL.32CFM3	N	<DEL:-1881>	DEL	DEL	-1881	134.061	170.828	888	860	28	0.0315	novel	0.00113	0.00113	rare	0.00415	0	0	0	0	0.00116	0.00437	0	0	0	0	1	1	1	1	1	1	1	1	1	1	0.000563	0.997	0	0	0.599	5.12e-05	6.78e-05	0.477	confident	GRCh38_AllHomopolymers_gt6bp_imperfectgt10bp_slop5;GRCh38_AllTandemRepeatsandHomopolymers_slop5;GRCh38_SimpleRepeat_homopolymer_7to11_slop5;GRCh38_SimpleRepeat_homopolymer_4to6_slop5;GRCh38_lowmappabilityall;GRCh38_nonunique_l100_m2_e1;GRCh38_alllowmapandsegdupregions;GRCh38_alldifficultregions;GRCh38_notinalldifficultregions	MIR548AG1-LINC02271	ENSG00000265829-ENSG00000240152	intergenic_region	ENSG00000265829-ENSG00000240152	.	MODIFIER	intergenic_region	.	.	.	.	.	.	.	.	.	.	.	.	.	.	.
4	61135010	Sniffles2.DEL.32CEM3	N	<DEL:-1226>	DEL	DEL	-1226	26.155	27.351	888	861	27	0.0304	novel	0.0884	0.0884	common	0.205	0.0833	0.0536	0.0305	0.0175	0.09	0.209	0.0845	0.0552	0.0314	0.0182	0.0482	1	1	1	1	0.0473	1	1	1	1	0.0811	0.893	0.596	0.596	0.682	0.0246	0.0251	0.841	confident	GRCh38_SimpleRepeat_homopolymer_4to6_slop5;GRCh38_lowmappabilityall;GRCh38_nonunique_l100_m2_e1;GRCh38_alllowmapandsegdupregions;GRCh38_alldifficultregions;GRCh38_notinalldifficultregions	MIR548AG1-LINC02271	ENSG00000265829-ENSG00000240152	intergenic_region	ENSG00000265829-ENSG00000240152	.	MODIFIER	intergenic_region	.	.	.	.	.	.	.	.	.	.	.	.	.	.	.
4	61162594	Sniffles2.DEL.32D0M3	N	<DEL:-283>	DEL	DEL	-283	115.952	204.19	888	872	16	0.018	known	0.262	0.262	common	0.369	0.205	0.0982	0.299	0.286	0.267	0.372	0.209	0.101	0.301	0.292	0.89	0.0685	0.66	0.709	0.265	0.89	0.0704	0.668	0.581	0.347	0.261	0.952	0.926	0.926	0.951	0.291	0.292	0.968	confident	GRCh38_SimpleRepeat_homopolymer_4to6_slop5;GRCh38_notinalldifficultregions	LINC02271-ADGRL3	ENSG00000240152-ENSG00000150471	intergenic_region	ENSG00000240152-ENSG00000150471	.	MODIFIER	intergenic_region	.	.	.	.	.	.	.	.	.	.	.	.	.	.	.
4	61174726	Sniffles2.INS.32C9M3	N	<INS:310>	INS	INS	310	181.751	375.811	888	860	28	0.0315	known	0.00901	0.00901	low_frequency	0.0332	0	0	0	0	0.00872	0.0325	0	0	0	0	1	1	1	1	1	1	1	1	1	1	0.00619	0.994	0.688	0.688	0.798	0.000806	0.00109	0.58	confident	GRCh38_SimpleRepeat_homopolymer_4to6_slop5;GRCh38_notinalldifficultregions	LINC02271-ADGRL3	ENSG00000240152-ENSG00000150471	intergenic_region	ENSG00000240152-ENSG00000150471	.	MODIFIER	intergenic_region	.	.	.	.	.	.	.	.	.	.	.	.	.	.	.
4	61235493	Sniffles2.INS.32DDM3	N	<INS:166>	INS	INS	166	137.737	406.272	888	859	29	0.0327	known	0.00113	0.00113	rare	0.00415	0	0	0	0	0.00116	0.00429	0	0	0	0	1	1	1	1	1	1	1	1	1	1	0	0.998	0	0	0.0514	9.53e-05	0.000141	0.475	confident	GRCh38_notinalldifficultregions	ADGRL3	ENSG00000150471	gene_variant	ENSG00000150471	.	MODIFIER	intragenic_variant	.	.	.	.	.	.	.	.	.	.	.	.	.	.	.
4	61323400	Sniffles2.INS.32EAM3	N	<INS:93>	INS	INS	93	102.352	489.745	888	859	29	0.0327	novel	0.00113	0.00113	rare	0	0	0.00595	0	0	0.00116	0	0	0.0061	0	0	1	1	1	1	1	1	1	1	1	1	0.00113	0.995	0	0	0.535	1.54e-05	9.88e-05	0.138	difficult	GRCh38_AllHomopolymers_gt6bp_imperfectgt10bp_slop5;GRCh38_AllTandemRepeatsandHomopolymers_slop5;GRCh38_SimpleRepeat_homopolymer_7to11_slop5;GRCh38_alldifficultregions	ADGRL3	ENSG00000150471	gene_variant	ENSG00000150471	.	MODIFIER	intragenic_variant	.	.	.	.	.	.	.	.	.	.	.	.	.	.	.
4	61409257	Sniffles2.INS.32F7M3	N	<INS:54>	INS	INS	54	170.567	202.48	888	866	22	0.0248	novel	0.00282	0.00282	rare	0.00415	0	0	0.0061	0.00292	0.00289	0.00426	0	0	0.00621	0.00307	1	1	1	1	1	1	1	1	1	1	0.000563	0.993	0	0	0.247	0.00356	0.00428	0.594	difficult	GRCh38_gclt25orgt65_slop50;GRCh38_AllTandemRepeatsandHomopolymers_slop5;GRCh38_AllTandemRepeats_gt100bp_slop5;GRCh38_allTandemRepeats;GRCh38_AllTandemRepeats_201to10000bp_slop5;GRCh38_alldifficultregions	ADGRL3	ENSG00000150471	gene_variant	ENSG00000150471	.	MODIFIER	intragenic_variant	.	.	.	.	.	.	.	.	.	.	.	.	.	.	.
4	61416348	Sniffles2.INS.32F8M3	N	<INS:2670>	INS	INS	2670	92.907	3.643	888	868	20	0.0225	novel	0.00732	0.00732	low_frequency	0.0228	0.00694	0	0	0	0.00749	0.0233	0.00704	0	0	0	0.00417	0.00348	1	1	1	0.00435	0.00353	1	1	1	0.00732	0.993	0.7	0.7	0.802	0.000729	0.00112	0.631	difficult	GRCh38_gclt25orgt65_slop50;GRCh38_alldifficultregions	ENSG00000205682;ADGRL3	ENSG00000205682;ENSG00000150471	transcript;gene_variant	ENST00000381217.2;ENSG00000150471	pseudogene;.	MODIFIER;MODIFIER	downstream_gene_variant;intragenic_variant	.	.	.	.	.	.	.	.	.	.	.	.	.	.	.
4	61418412	Sniffles2.DEL.32FEM3	N	<DEL:-1137>	DEL	DEL	-1137	159.242	66.154	888	866	22	0.0248	known	0.076	0.076	common	0.0892	0	0.208	0	0.0643	0.0779	0.0915	0	0.212	0	0.0671	0.103	1	0.814	1	0.514	0.111	1	0.816	1	0.53	0.0738	0.956	0.828	0.828	0.799	0.00445	0.0069	0.576	confident	GRCh38_gclt25orgt65_slop50;GRCh38_AllHomopolymers_gt6bp_imperfectgt10bp_slop5;GRCh38_AllTandemRepeatsandHomopolymers_slop5;GRCh38_SimpleRepeat_homopolymer_4to6_slop5;GRCh38_SimpleRepeat_imperfecthomopolgt10_slop5;GRCh38_alldifficultregions;GRCh38_notinalldifficultregions	ENSG00000205682;ADGRL3	ENSG00000205682;ENSG00000150471	transcript;gene_variant	ENST00000381217.2;ENSG00000150471	pseudogene;.	MODIFIER;MODIFIER	downstream_gene_variant;intragenic_variant	.	.	.	.	.	.	.	.	.	.	.	.	.	.	.
4	61435767	Sniffles2.INS.32F9M3	N	<INS:75>	INS	INS	75	111.093	293.893	888	860	28	0.0315	known	0.0135	0.0135	low_frequency	0	0.0799	0	0	0.00292	0.014	0	0.081	0	0	0.00307	1	0.215	1	1	1	1	0.22	1	1	1	0.0118	0.982	0.591	0.591	0.638	0.000973	0.00431	0.336	confident	GRCh38_notinalldifficultregions	ADGRL3	ENSG00000150471	gene_variant	ENSG00000150471	.	MODIFIER	intragenic_variant	.	.	.	.	.	.	.	.	.	.	.	.	.	.	.
4	61456494	Sniffles2.INS.32FDM3	N	<INS:52>	INS	INS	52	91.518	174.063	888	866	22	0.0248	novel	0.0479	0.0479	low_frequency	0.0394	0.0972	0.0833	0.00915	0.0205	0.0491	0.041	0.0979	0.0843	0.00938	0.0212	0.0435	0.129	1	1	1	0.0467	0.131	1	1	1	0.031	0.931	0.43	0.43	0.551	0.00964	0.0223	0.472	difficult	GRCh38_gclt25orgt65_slop50;GRCh38_AllTandemRepeats_51to200bp_slop5;GRCh38_AllTandemRepeatsandHomopolymers_slop5;GRCh38_AllTandemRepeats_gt100bp_slop5;GRCh38_allTandemRepeats;GRCh38_alldifficultregions	ADGRL3	ENSG00000150471	gene_variant	ENSG00000150471	.	MODIFIER	intragenic_variant	.	.	.	.	.	.	.	.	.	.	.	.	.	.	.
4	61511718	Sniffles2.INS.3310M3	N	<INS:116>	INS	INS	116	153.255	337.14	888	859	29	0.0327	novel	0.00113	0.00113	rare	0.00415	0	0	0	0	0.00116	0.00431	0	0	0	0	1	1	1	1	1	1	1	1	1	1	0.00113	1	1	1	0.924	0.000113	0.000123	0.823	confident	GRCh38_SimpleRepeat_homopolymer_4to6_slop5;GRCh38_notinalldifficultregions	ADGRL3	ENSG00000150471	transcript	ENST00000506720.5	protein_coding	MODIFIER	intron_variant	ADGRL3	ENSG00000150471	transcript	ENST00000506720.5	protein_coding	MODIFIER	intron_variant	.	.	.	.	.	.	.	.
4	61531757	Sniffles2.INS.3312M3	N	<INS:326>	INS	INS	326	84.452	73.494	888	864	24	0.027	known	0.0282	0.0282	low_frequency	0.0996	0.00694	0	0	0	0.0289	0.103	0.00704	0	0	0	0.714	1	1	1	1	0.718	1	1	1	1	0.0265	0.992	0.894	0.894	0.888	0.00247	0.00289	0.769	confident	GRCh38_notinalldifficultregions	ADGRL3	ENSG00000150471	transcript	ENST00000506720.5	protein_coding	MODIFIER	intron_variant	ADGRL3	ENSG00000150471	transcript	ENST00000506720.5	protein_coding	MODIFIER	intron_variant	.	.	.	.	.	Enhancer	.	.
4	61550197	Sniffles2.INS.3314M3	N	<INS:312>	INS	INS	312	114.928	238.984	888	860	28	0.0315	known	0.0191	0.0191	low_frequency	0.0581	0.0104	0	0.00305	0.00585	0.0198	0.0603	0.0106	0	0.00316	0.00606	0.181	1	1	1	0.00293	0.192	1	1	1	0.00304	0.0141	0.973	0.516	0.516	0.686	0.0102	0.0106	0.853	difficult	GRCh38_gclt25orgt65_slop50;GRCh38_SimpleRepeat_homopolymer_4to6_slop5;GRCh38_alldifficultregions	ADGRL3	ENSG00000150471	transcript	ENST00000506720.5	protein_coding	MODIFIER	intron_variant	ADGRL3	ENSG00000150471	transcript	ENST00000506720.5	protein_coding	MODIFIER	intron_variant	.	.	.	.	.	.	.	.
4	61624877	Sniffles2.INV.3324M3	N	<INV:96>	INV	OTHER	96	91.78	497.532	888	857	31	0.0349	novel	0.00113	0.00113	rare	0	0	0.00298	0	0.00292	0.00117	0	0	0.00305	0	0.00303	1	1	1	1	1	1	1	1	1	1	0.00169	0.994	0	0	0.505	1.43e-05	0.000197	0.08	confident	GRCh38_SimpleRepeat_homopolymer_4to6_slop5;GRCh38_notinalldifficultregions	ADGRL3	ENSG00000150471	gene_variant	ENSG00000150471	.	MODIFIER	intragenic_variant	.	.	.	.	.	.	.	.	.	.	.	.	.	.	.
4	61647767	Sniffles2.INS.331BM3	N	<INS:210>	INS	INS	210	125.958	352.472	888	863	25	0.0282	known	0.00901	0.00901	low_frequency	0.0332	0	0	0	0	0.00927	0.034	0	0	0	0	0.227	1	1	1	1	0.232	1	1	1	1	0.00338	0.979	0.0667	0.0667	0.421	0.000575	0.00213	0.254	difficult	GRCh38_gclt25orgt65_slop50;GRCh38_SimpleRepeat_homopolymer_4to6_slop5;GRCh38_alldifficultregions	ADGRL3	ENSG00000150471	transcript	ENST00000506720.5	protein_coding	MODIFIER	intron_variant	ADGRL3	ENSG00000150471	transcript	ENST00000506720.5	protein_coding	MODIFIER	intron_variant	.	.	.	.	.	.	.	.
4	61680449	Sniffles2.INS.331EM3	N	<INS:207>	INS	INS	207	154.075	364.91	888	863	25	0.0282	known	0.00225	0.00225	rare	0.0083	0	0	0	0	0.00232	0.00848	0	0	0	0	1	1	1	1	1	1	1	1	1	1	0.000563	0.994	0	0	0.458	8.81e-05	0.000133	0.542	difficult	GRCh38_AllTandemRepeatsandHomopolymers_slop5;GRCh38_SimpleRepeat_diTR_11to50_slop5;GRCh38_allTandemRepeats;GRCh38_AllTandemRepeats_lt51bp_slop5;GRCh38_alldifficultregions	ADGRL3	ENSG00000150471	transcript	ENST00000506720.5	protein_coding	MODIFIER	intron_variant	ADGRL3	ENSG00000150471	transcript	ENST00000506720.5	protein_coding	MODIFIER	intron_variant	.	.	.	.	.	.	.	.
4	61768725	Sniffles2.DEL.3331M3	N	<DEL:-52>	DEL	DEL	-52	61.554	347.009	888	869	19	0.0214	novel	0.00957	0.00957	low_frequency	0.0166	0.00347	0.00298	0.0213	0	0.00978	0.0172	0.0035	0.00299	0.0216	0	0.0573	1	1	1	1	0.0592	1	1	1	1	0.00394	0.979	0.125	0.125	0.406	0.00938	0.0113	0.627	difficult	GRCh38_SimpleRepeat_homopolymer_4to6_slop5;GRCh38_lowmappabilityall;GRCh38_nonunique_l100_m2_e1;GRCh38_alllowmapandsegdupregions;GRCh38_alldifficultregions	ADGRL3;ENSG00000289308	ENSG00000150471;ENSG00000289308	transcript;transcript	ENST00000506720.5;ENST00000692606.1	protein_coding;pseudogene	MODIFIER;MODIFIER	intron_variant;intron_variant	ADGRL3	ENSG00000150471	transcript	ENST00000506720.5	protein_coding	MODIFIER	intron_variant	.	.	.	.	.	.	.	.
4	61847745	Sniffles2.DEL.3341M3	N	<DEL:-52>	DEL	DEL	-52	84.861	340.938	888	871	17	0.0191	novel	0.118	0.118	common	0.12	0.153	0.0446	0.171	0.108	0.12	0.121	0.155	0.046	0.172	0.111	0.127	0.198	0.0328	0.789	0.697	0.122	0.197	0.0347	1	0.696	0.0907	0.832	0.472	0.472	0.6	0.181	0.198	0.774	difficult	GRCh38_gclt25orgt65_slop50;GRCh38_AllTandemRepeatsandHomopolymers_slop5;GRCh38_SimpleRepeat_diTR_11to50_slop5;GRCh38_AllTandemRepeats_gt100bp_slop5;GRCh38_allTandemRepeats;GRCh38_SimpleRepeat_homopolymer_4to6_slop5;GRCh38_AllTandemRepeats_201to10000bp_slop5;GRCh38_alldifficultregions	ADGRL3	ENSG00000150471	transcript	ENST00000506720.5	protein_coding	MODIFIER	intron_variant	ADGRL3	ENSG00000150471	transcript	ENST00000506720.5	protein_coding	MODIFIER	intron_variant	.	.	.	.	.	.	.	.
4	61847897	Sniffles2.INS.3339M3	N	<INS:106>	INS	INS	106	110.052	179.624	888	881	7	0.00788	novel	0.472	0.472	common	0.612	0.417	0.536	0.253	0.471	0.475	0.612	0.417	0.539	0.259	0.471	1.71e-07	0.391	5.33e-05	0.0367	0.000389	1.79e-07	0.391	4.58e-05	0.0226	0.000389	0.486	0.606	0.568	0.568	0.622	0.228	0.232	0.767	difficult	GRCh38_gclt25orgt65_slop50;GRCh38_AllTandemRepeatsandHomopolymers_slop5;GRCh38_AllTandemRepeats_gt100bp_slop5;GRCh38_allTandemRepeats;GRCh38_AllTandemRepeats_201to10000bp_slop5;GRCh38_lowmappabilityall;GRCh38_nonunique_l100_m2_e1;GRCh38_alllowmapandsegdupregions;GRCh38_alldifficultregions	ADGRL3	ENSG00000150471	transcript	ENST00000506720.5	protein_coding	MODIFIER	intron_variant	ADGRL3	ENSG00000150471	transcript	ENST00000506720.5	protein_coding	MODIFIER	intron_variant	.	.	.	.	.	.	.	.
4	61884722	Sniffles2.INS.333EM3	N	<INS:55>	INS	INS	55	100.191	583.116	888	860	28	0.0315	novel	0.00113	0.00113	rare	0	0	0.00595	0	0	0.00116	0	0	0.0061	0	0	1	1	1	1	1	1	1	1	1	1	0.000563	0.997	0	0	0.431	2.05e-05	8.38e-05	0.154	confident	GRCh38_SimpleRepeat_homopolymer_4to6_slop5;GRCh38_notinalldifficultregions	ADGRL3	ENSG00000150471	transcript	ENST00000506720.5	protein_coding	MODIFIER	intron_variant	ADGRL3	ENSG00000150471	transcript	ENST00000506720.5	protein_coding	MODIFIER	intron_variant	.	.	.	.	.	.	.	.
4	61910729	Sniffles2.INV.3351M3	N	<INV:98>	INV	OTHER	98	154.909	306.57	888	853	35	0.0394	novel	0.00169	0.00169	rare	0.00415	0.00347	0	0	0	0.00176	0.00433	0.00357	0	0	0	1	1	1	1	1	1	1	1	1	1	0.00113	0.994	0	0	0.51	0.000332	0.000998	0.385	confident	GRCh38_SimpleRepeat_homopolymer_4to6_slop5;GRCh38_notinalldifficultregions	Y_RNA;ADGRL3	ENSG00000202169;ENSG00000150471	transcript;transcript	ENST00000365299.1;ENST00000506720.5	misc_RNA;protein_coding	MODIFIER;MODIFIER	downstream_gene_variant;intron_variant	ADGRL3	ENSG00000150471	transcript	ENST00000506720.5	protein_coding	MODIFIER	intron_variant	.	.	.	.	.	Enhancer	.	.
4	61917694	Sniffles2.INS.334DM3	N	<INS:961>	INS	INS	961	311.947	64.188	888	852	36	0.0405	known	0.0135	0.0135	low_frequency	0.0436	0.0104	0	0	0	0.0141	0.0454	0.011	0	0	0	0.366	1	1	1	1	0.379	1	1	1	1	0.00676	0.982	0.391	0.391	0.702	0.000849	0.00158	0.585	confident	GRCh38_SimpleRepeat_homopolymer_4to6_slop5;GRCh38_notinalldifficultregions	ADGRL3	ENSG00000150471	transcript	ENST00000506720.5	protein_coding	MODIFIER	intron_variant	ADGRL3	ENSG00000150471	transcript	ENST00000506720.5	protein_coding	MODIFIER	intron_variant	.	.	.	.	.	.	.	.
4	61923379	Sniffles2.INS.334EM3	N	<INS:311>	INS	INS	311	116.544	263.652	888	865	23	0.0259	known	0.0203	0.0203	low_frequency	0.0747	0	0	0	0	0.0208	0.0776	0	0	0	0	0.628	1	1	1	1	0.633	1	1	1	1	0.0163	0.98	0.618	0.618	0.763	0.00167	0.00195	0.738	confident	GRCh38_SimpleRepeat_homopolymer_4to6_slop5;GRCh38_notinalldifficultregions	ADGRL3	ENSG00000150471	transcript	ENST00000506720.5	protein_coding	MODIFIER	intron_variant	ADGRL3	ENSG00000150471	transcript	ENST00000506720.5	protein_coding	MODIFIER	intron_variant	.	.	.	.	.	Enhancer	.	.
4	62007392	Sniffles2.INS.335EM3	N	<INS:66>	INS	INS	66	145.935	328.483	888	855	33	0.0372	novel	0.00282	0.00282	rare	0.00622	0.00694	0	0	0	0.00292	0.00644	0.00719	0	0	0	1	1	1	1	1	1	1	1	1	1	0.00225	0.99	0	0	0.593	1.33e-05	0.000152	0.135	difficult	GRCh38_gclt25orgt65_slop50;GRCh38_AllTandemRepeats_51to200bp_slop5;GRCh38_AllTandemRepeatsandHomopolymers_slop5;GRCh38_SimpleRepeat_diTR_11to50_slop5;GRCh38_AllTandemRepeats_gt100bp_slop5;GRCh38_allTandemRepeats;GRCh38_alldifficultregions	ADGRL3	ENSG00000150471	transcript	ENST00000506720.5	protein_coding	MODIFIER	intron_variant	ADGRL3	ENSG00000150471	transcript	ENST00000506720.5	protein_coding	MODIFIER	intron_variant	.	.	.	.	.	.	.	.
4	62060065	Sniffles2.INV.3367M3	N	<INV:110>	INV	OTHER	110	220.455	284.276	888	863	25	0.0282	novel	0.00113	0.00113	rare	0.00208	0	0	0	0.00292	0.00116	0.00214	0	0	0	0.00305	1	1	1	1	1	1	1	1	1	1	0	0.998	0	0	0.0744	3.07e-06	3.43e-05	0.148	confident	GRCh38_AllHomopolymers_gt6bp_imperfectgt10bp_slop5;GRCh38_AllTandemRepeatsandHomopolymers_slop5;GRCh38_SimpleRepeat_homopolymer_4to6_slop5;GRCh38_SimpleRepeat_imperfecthomopolgt10_slop5;GRCh38_alldifficultregions;GRCh38_notinalldifficultregions	ADGRL3	ENSG00000150471	transcript	ENST00000506720.5	protein_coding	MODIFIER	intron_variant	ADGRL3	ENSG00000150471	transcript	ENST00000506720.5	protein_coding	MODIFIER	intron_variant	.	.	.	.	.	.	.	.
4	62117572	Sniffles2.INS.3377M3	N	<INS:331>	INS	INS	331	113.38	121.951	888	866	22	0.0248	known	0.108	0.108	common	0.0622	0.135	0.0387	0.192	0.134	0.109	0.0641	0.137	0.0373	0.193	0.136	1	0.0757	1	0.449	0.0164	1	0.075	1	0.449	0.0148	0.108	0.939	0.821	0.821	0.838	0.197	0.196	0.913	confident	GRCh38_notinalldifficultregions	ADGRL3-AS1	ENSG00000248692	transcript	ENST00000506704.5	pseudogene	MODIFIER	intron_variant	.	.	.	.	.	.	.	.	.	.	.	.	.	.	.
4	62141092	Sniffles2.INV.337BM3	N	<INV:126>	INV	OTHER	126	141.494	376.517	888	865	23	0.0259	novel	0.00113	0.00113	rare	0	0.00347	0	0	0.00292	0.00116	0	0.00352	0	0	0.00305	1	1	1	1	1	1	1	1	1	1	0	0.998	0	0	0.126	1.23e-05	4.28e-05	0.362	confident	GRCh38_SimpleRepeat_homopolymer_4to6_slop5;GRCh38_notinalldifficultregions	ADGRL3-AS1;ENSG00000288659	ENSG00000248692;ENSG00000288659	transcript;gene_variant	ENST00000506704.5;ENSG00000288659	pseudogene;.	MODIFIER;MODIFIER	intron_variant;intragenic_variant	.	.	.	.	.	.	.	.	.	.	.	.	.	.	.
4	62210503	Sniffles2.INV.338AM3	N	<INV:105>	INV	OTHER	105	112.49	454.971	888	857	31	0.0349	novel	0.00169	0.00169	rare	0.00208	0	0.00298	0	0.00292	0.00175	0.00215	0	0.00305	0	0.00305	1	1	1	1	1	1	1	1	1	1	0.00225	0.992	0	0	0.548	4.1e-05	0.000232	0.299	difficult	GRCh38_gclt25orgt65_slop50;GRCh38_SimpleRepeat_homopolymer_4to6_slop5;GRCh38_alldifficultregions	ENSG00000288659	ENSG00000288659	transcript	ENST00000676649.1	pseudogene	MODIFIER	intron_variant	.	.	.	.	.	.	.	.	.	.	.	.	.	.	.
4	62211897	Sniffles2.INV.338BM3	N	<INV:134>	INV	OTHER	134	167.662	428.837	888	860	28	0.0315	novel	0.00113	0.00113	rare	0.00415	0	0	0	0	0.00116	0.00426	0	0	0	0	1	1	1	1	1	1	1	1	1	1	0.000563	0.997	0	0	0.27	0.000176	0.000245	0.589	confident	GRCh38_gclt25orgt65_slop50;GRCh38_SimpleRepeat_homopolymer_4to6_slop5;GRCh38_alldifficultregions;GRCh38_notinalldifficultregions	ENSG00000288659	ENSG00000288659	transcript	ENST00000676649.1	pseudogene	MODIFIER	intron_variant	.	.	.	.	.	.	.	.	.	.	.	.	.	.	.
4	62225064	Sniffles2.INS.3384M3	N	<INS:2534>	INS	INS	2534	4.243	0.707	888	858	30	0.0338	novel	0.00169	0.00169	rare	0.00622	0	0	0	0	0.00175	0.00649	0	0	0	0	0.00624	1	1	1	1	0.00651	1	1	1	1	0	0.998	0	0	0.147	4.1e-06	1.41e-05	0.236	difficult	GRCh38_gclt25orgt65_slop50;GRCh38_SimpleRepeat_homopolymer_4to6_slop5;GRCh38_alldifficultregions	ENSG00000288659;ENSG00000288659-RPL21P47	ENSG00000288659;ENSG00000288659-ENSG00000241344	transcript;intergenic_region	ENST00000676649.1;ENSG00000288659-ENSG00000241344	pseudogene;.	MODIFIER;MODIFIER	downstream_gene_variant;intergenic_region	.	.	.	.	.	.	.	.	.	.	.	.	.	.	.
4	62232330	Sniffles2.INS.3385M3	N	<INS:213>	INS	INS	213	137.962	444.576	888	854	34	0.0383	known	0.00451	0.00451	rare	0.0166	0	0	0	0	0.00468	0.0172	0	0	0	0	1	1	1	1	1	1	1	1	1	1	0.00225	0.993	0.375	0.375	0.535	0.000249	0.000333	0.566	confident	GRCh38_notinalldifficultregions	ENSG00000288659-RPL21P47	ENSG00000288659-ENSG00000241344	intergenic_region	ENSG00000288659-ENSG00000241344	.	MODIFIER	intergenic_region	.	.	.	.	.	.	.	.	.	.	.	.	.	.	.
4	62321617	Sniffles2.INS.3390M3	N	<INS:2625>	INS	INS	2625	4.243	9.899	888	858	30	0.0338	novel	0.00169	0.00169	rare	0	0.0104	0	0	0	0.00175	0	0.0107	0	0	0	1	0.0104	1	1	1	1	0.0107	1	1	1	0.00225	0.997	0.5	0.5	0.552	0.00883	0.0099	0.821	confident	GRCh38_SimpleRepeat_homopolymer_4to6_slop5;GRCh38_notinalldifficultregions	ENSG00000250249-ENSG00000288567	ENSG00000250249-ENSG00000288567	intergenic_region	ENSG00000250249-ENSG00000288567	.	MODIFIER	intergenic_region	.	.	.	.	.	.	.	.	.	.	.	.	.	.	.
4	62325093	Sniffles2.INS.338FM3	N	<INS:184>	INS	INS	184	131.1	125.574	888	863	25	0.0282	novel	0.0473	0.0473	low_frequency	0.152	0.0208	0	0.00305	0.0117	0.0487	0.154	0.0213	0	0.00311	0.0125	1	1	1	1	1	1	1	1	1	1	0.0377	0.957	0.62	0.62	0.703	0.00836	0.0116	0.575	difficult	GRCh38_gclt25orgt65_slop50;GRCh38_AllTandemRepeats_51to200bp_slop5;GRCh38_AllTandemRepeatsandHomopolymers_slop5;GRCh38_SimpleRepeat_diTR_11to50_slop5;GRCh38_AllTandemRepeats_gt100bp_slop5;GRCh38_allTandemRepeats;GRCh38_alldifficultregions	ENSG00000250249-ENSG00000288567	ENSG00000250249-ENSG00000288567	intergenic_region	ENSG00000250249-ENSG00000288567	.	MODIFIER	intergenic_region	.	.	.	.	.	.	.	.	.	.	.	.	.	.	.
4	62329573	Sniffles2.INS.3391M3	N	<INS:50>	INS	INS	50	20.813	78.694	888	877	11	0.0124	known	0.492	0.492	common	0.514	0.306	0.509	0.454	0.637	0.497	0.521	0.308	0.509	0.463	0.641	0.606	0.433	1	0.753	0.138	0.699	0.431	1	0.875	0.183	0.495	0.91	0.905	0.905	0.876	0.474	0.474	0.975	confident	GRCh38_notinalldifficultregions	ENSG00000250249-ENSG00000288567	ENSG00000250249-ENSG00000288567	intergenic_region	ENSG00000250249-ENSG00000288567	.	MODIFIER	intergenic_region	.	.	.	.	.	.	.	.	.	.	.	.	.	.	.
4	62400173	Sniffles2.DEL.33AAM3	N	<DEL:-638>	DEL	DEL	-638	293.666	111.691	888	866	22	0.0248	known	0.00113	0.00113	rare	0.00415	0	0	0	0	0.00116	0.00427	0	0	0	0	1	1	1	1	1	1	1	1	1	1	0.000563	0.999	0.5	0.5	0.313	1.13e-05	3.93e-05	0.28	confident	GRCh38_gclt25orgt65_slop50;GRCh38_AllHomopolymers_gt6bp_imperfectgt10bp_slop5;GRCh38_AllTandemRepeatsandHomopolymers_slop5;GRCh38_SimpleRepeat_triTR_15to50_slop5;GRCh38_SimpleRepeat_diTR_11to50_slop5;GRCh38_allTandemRepeats;GRCh38_SimpleRepeat_homopolymer_4to6_slop5;GRCh38_AllTandemRepeats_lt51bp_slop5;GRCh38_SimpleRepeat_imperfecthomopolgt10_slop5;GRCh38_lowmappabilityall;GRCh38_nonunique_l100_m2_e1;GRCh38_alllowmapandsegdupregions;GRCh38_alldifficultregions;GRCh38_notinalldifficultregions	ENSG00000250249-ENSG00000288567	ENSG00000250249-ENSG00000288567	intergenic_region	ENSG00000250249-ENSG00000288567	.	MODIFIER	intergenic_region	.	.	.	.	.	.	.	.	.	.	.	.	.	.	.
4	62430255	Sniffles2.INS.33A5M3	N	<INS:6059>	INS	INS	6059	3.109	1.414	888	860	28	0.0315	novel	0.00282	0.00282	rare	0	0.00347	0	0.0122	0	0.00291	0	0.00355	0	0.0126	0	1	1	1	0.0183	1	1	1	1	0.0189	1	0.00113	0.998	0.5	0.5	0.573	0.00483	0.00524	0.783	confident	GRCh38_notinalldifficultregions	ENSG00000250249-ENSG00000288567	ENSG00000250249-ENSG00000288567	intergenic_region	ENSG00000250249-ENSG00000288567	.	MODIFIER	intergenic_region	.	.	.	.	.	.	.	.	.	.	.	.	.	.	.
4	62435466	Sniffles2.DEL.33ACM3	N	<DEL:-479>	DEL	DEL	-479	168.45	134.441	888	878	10	0.0113	known	0.394	0.394	common	0.328	0.347	0.765	0.195	0.351	0.396	0.333	0.347	0.764	0.2	0.35	0.188	0.00171	1	0.627	0.317	0.144	0.00171	1	0.804	0.312	0.393	0.945	0.943	0.943	0.955	0.178	0.182	0.953	confident	GRCh38_AllHomopolymers_gt6bp_imperfectgt10bp_slop5;GRCh38_AllTandemRepeatsandHomopolymers_slop5;GRCh38_SimpleRepeat_homopolymer_7to11_slop5;GRCh38_SimpleRepeat_homopolymer_4to6_slop5;GRCh38_alldifficultregions;GRCh38_notinalldifficultregions	ENSG00000250249-ENSG00000288567	ENSG00000250249-ENSG00000288567	intergenic_region	ENSG00000250249-ENSG00000288567	.	MODIFIER	intergenic_region	.	.	.	.	.	.	.	.	.	.	.	.	.	.	.
4	62443705	Sniffles2.DEL.33ADM3	N	<DEL:-61>	DEL	DEL	-61	207.672	202.378	888	860	28	0.0315	novel	0.0158	0.0158	low_frequency	0.0581	0	0	0	0	0.0163	0.0598	0	0	0	0	1	1	1	1	1	1	1	1	1	1	0.013	0.99	0.75	0.75	0.766	0.00119	0.00177	0.639	confident	GRCh38_SimpleRepeat_homopolymer_4to6_slop5;GRCh38_notinalldifficultregions	ENSG00000250249-ENSG00000288567	ENSG00000250249-ENSG00000288567	intergenic_region	ENSG00000250249-ENSG00000288567	.	MODIFIER	intergenic_region	.	.	.	.	.	.	.	.	.	.	.	.	.	.	.
4	62461411	Sniffles2.INS.33A6M3	N	<INS:103>	INS	INS	103	154.216	360.862	888	858	30	0.0338	novel	0.00225	0.00225	rare	0.00415	0.00347	0	0.00305	0	0.00233	0.00429	0.0036	0	0.00318	0	0.00208	1	1	1	1	0.00215	1	1	1	1	0.000563	0.998	0.333	0.333	0.231	0.00242	0.00261	0.752	difficult	GRCh38_gclt25orgt65_slop50;GRCh38_AllTandemRepeats_51to200bp_slop5;GRCh38_AllTandemRepeatsandHomopolymers_slop5;GRCh38_SimpleRepeat_diTR_11to50_slop5;GRCh38_AllTandemRepeats_gt100bp_slop5;GRCh38_allTandemRepeats;GRCh38_allOtherDifficultregions;GRCh38_gnomAD_InbreedingCoeff_slop1bp_merge1000bp;GRCh38_alldifficultregions	ENSG00000288567-ENSG00000248847	ENSG00000288567-ENSG00000248847	intergenic_region	ENSG00000288567-ENSG00000248847	.	MODIFIER	intergenic_region	.	.	.	.	.	.	.	.	.	.	.	.	.	.	.
4	62461916	Sniffles2.INV.33B1M3	N	<INV:95>	INV	OTHER	95	148.735	395.005	888	858	30	0.0338	novel	0.00113	0.00113	rare	0	0	0.00298	0	0.00292	0.00117	0	0	0.00303	0	0.00303	1	1	1	1	1	1	1	1	1	1	0.000563	0.997	0	0	0.36	2.25e-05	5.75e-05	0.316	confident	GRCh38_SimpleRepeat_homopolymer_4to6_slop5;GRCh38_notinalldifficultregions	ENSG00000288567-ENSG00000248847	ENSG00000288567-ENSG00000248847	intergenic_region	ENSG00000288567-ENSG00000248847	.	MODIFIER	intergenic_region	.	.	.	.	.	.	.	.	.	.	.	.	.	.	.
4	62470258	Sniffles2.DEL.33B0M3	N	<DEL:-51>	DEL	DEL	-51	107.108	203.076	888	865	23	0.0259	novel	0.00225	0.00225	rare	0.00415	0	0	0.0061	0	0.00231	0.00431	0	0	0.00621	0	1	1	1	1	1	1	1	1	1	1	0.00225	0.991	0	0	0.601	0.000191	0.0013	0.193	difficult	GRCh38_AllHomopolymers_gt6bp_imperfectgt10bp_slop5;GRCh38_AllTandemRepeats_51to200bp_slop5;GRCh38_AllTandemRepeatsandHomopolymers_slop5;GRCh38_AllTandemRepeats_gt100bp_slop5;GRCh38_allTandemRepeats;GRCh38_SimpleRepeat_homopolymer_7to11_slop5;GRCh38_SimpleRepeat_homopolymer_4to6_slop5;GRCh38_SimpleRepeat_imperfecthomopolgt20_slop5;GRCh38_SimpleRepeat_imperfecthomopolgt10_slop5;GRCh38_alldifficultregions	ENSG00000288567-ENSG00000248847	ENSG00000288567-ENSG00000248847	intergenic_region	ENSG00000288567-ENSG00000248847	.	MODIFIER	intergenic_region	.	.	.	.	.	.	.	.	.	.	.	.	.	.	.
4	62470307	Sniffles2.INS.33A8M3	N	<INS:58>	INS	INS	58	40.201	116.097	888	859	29	0.0327	novel	0.0321	0.0321	low_frequency	0.0975	0.0104	0	0.0061	0.0146	0.0332	0.101	0.011	0	0.00625	0.0152	0.256	1	1	1	1	0.266	1	1	1	1	0.0327	0.983	0.868	0.868	0.833	0.0109	0.0117	0.894	difficult	GRCh38_AllHomopolymers_gt6bp_imperfectgt10bp_slop5;GRCh38_AllTandemRepeatsandHomopolymers_slop5;GRCh38_SimpleRepeat_homopolymer_4to6_slop5;GRCh38_SimpleRepeat_imperfecthomopolgt20_slop5;GRCh38_SimpleRepeat_imperfecthomopolgt10_slop5;GRCh38_alldifficultregions	ENSG00000288567-ENSG00000248847	ENSG00000288567-ENSG00000248847	intergenic_region	ENSG00000288567-ENSG00000248847	.	MODIFIER	intergenic_region	.	.	.	.	.	.	.	.	.	.	.	.	.	.	.
4	62501299	Sniffles2.INS.33B8M3	N	<INS:174>	INS	INS	174	131.223	408.559	888	857	31	0.0349	novel	0.00113	0.00113	rare	0.00415	0	0	0	0	0.00117	0.00439	0	0	0	0	1	1	1	1	1	1	1	1	1	1	0.00169	0.999	1	1	0.89	8.09e-05	0.000116	0.738	confident	GRCh38_notinalldifficultregions	ENSG00000248847-HMGN1P11	ENSG00000248847-ENSG00000248336	intergenic_region	ENSG00000248847-ENSG00000248336	.	MODIFIER	intergenic_region	.	.	.	.	.	.	.	.	.	.	.	.	.	.	.
4	62521593	Sniffles2.INS.33B9M3	N	<INS:136>	INS	INS	136	181.822	521.493	888	860	28	0.0315	novel	0.00113	0.00113	rare	0	0	0.00595	0	0	0.00116	0	0	0.00602	0	0	1	1	1	1	1	1	1	1	1	1	0.000563	0.997	0	0	0.478	3.07e-06	3.09e-05	0.155	confident	GRCh38_notinalldifficultregions	HMGN1P11-EXOC5P1	ENSG00000248336-ENSG00000180673	intergenic_region	ENSG00000248336-ENSG00000180673	.	MODIFIER	intergenic_region	.	.	.	.	.	.	.	.	.	.	.	.	.	.	.
4	62593679	Sniffles2.INS.33CCM3	N	<INS:51>	INS	INS	51	58.466	247.335	888	868	20	0.0225	novel	0.00113	0.00113	rare	0	0	0	0.0061	0	0.00115	0	0	0	0.00621	0	1	1	1	1	1	1	1	1	1	1	0	0.998	0	0	0.253	0.000593	0.000626	0.445	difficult	GRCh38_AllTandemRepeats_51to200bp_slop5;GRCh38_AllTandemRepeatsandHomopolymers_slop5;GRCh38_SimpleRepeat_diTR_11to50_slop5;GRCh38_AllTandemRepeats_gt100bp_slop5;GRCh38_allTandemRepeats;GRCh38_allOtherDifficultregions;GRCh38_gnomAD_InbreedingCoeff_slop1bp_merge1000bp;GRCh38_alldifficultregions	HMGN1P11-EXOC5P1	ENSG00000248336-ENSG00000180673	intergenic_region	ENSG00000248336-ENSG00000180673	.	MODIFIER	intergenic_region	.	.	.	.	.	.	.	.	.	.	.	.	.	.	.
4	62612702	Sniffles2.INS.33CDM3	N	<INS:58>	INS	INS	58	152.195	204.521	888	862	26	0.0293	novel	0.0704	0.0704	common	0.0373	0.0451	0.0863	0.064	0.129	0.0725	0.0391	0.0461	0.0884	0.0665	0.13	0.281	1	1	1	1	0.292	1	1	1	1	0.0394	0.86	0.233	0.233	0.488	0.0509	0.0629	0.629	difficult	GRCh38_gclt25orgt65_slop50;GRCh38_AllTandemRepeatsandHomopolymers_slop5;GRCh38_AllTandemRepeats_gt100bp_slop5;GRCh38_allTandemRepeats;GRCh38_AllTandemRepeats_201to10000bp_slop5;GRCh38_lowmappabilityall;GRCh38_nonunique_l100_m2_e1;GRCh38_alllowmapandsegdupregions;GRCh38_alldifficultregions	HMGN1P11-EXOC5P1	ENSG00000248336-ENSG00000180673	intergenic_region	ENSG00000248336-ENSG00000180673	.	MODIFIER	intergenic_region	.	.	.	.	.	.	.	.	.	.	.	.	.	.	.
4	62648358	Sniffles2.INV.33DBM3	N	<INV:160>	INV	OTHER	160	269.622	236.528	888	864	24	0.027	novel	0.00113	0.00113	rare	0	0	0.00298	0	0.00292	0.00116	0	0	0.00307	0	0.00299	1	1	1	1	1	1	1	1	1	1	0.000563	0.997	0	0	0.573	6.66e-05	0.000137	0.458	confident	GRCh38_SimpleRepeat_homopolymer_4to6_slop5;GRCh38_notinalldifficultregions	HMGN1P11-EXOC5P1	ENSG00000248336-ENSG00000180673	intergenic_region	ENSG00000248336-ENSG00000180673	.	MODIFIER	intergenic_region	.	.	.	.	.	.	.	.	.	.	.	.	.	.	.
4	62686370	Sniffles2.DEL.33D9M3	N	<DEL:-54>	DEL	DEL	-54	110.141	322.283	888	870	18	0.0203	known	0.0518	0.0518	common	0.027	0.0556	0.00298	0.137	0.0497	0.0523	0.0274	0.0563	0.00303	0.138	0.0512	1	0.356	1	1	1	1	0.361	1	1	1	0.0501	0.977	0.852	0.852	0.878	0.124	0.123	0.967	confident	GRCh38_SimpleRepeat_homopolymer_4to6_slop5;GRCh38_notinalldifficultregions	HMGN1P11-EXOC5P1	ENSG00000248336-ENSG00000180673	intergenic_region	ENSG00000248336-ENSG00000180673	.	MODIFIER	intergenic_region	.	.	.	.	.	.	.	.	.	.	.	.	.	.	.
4	62688454	Sniffles2.INS.33D1M3	N	<INS:95>	INS	INS	95	105.559	230.162	888	872	16	0.018	novel	0.0321	0.0321	low_frequency	0.0311	0.0243	0.00893	0.0427	0.0526	0.0327	0.0315	0.0246	0.00909	0.0438	0.0539	1	1	1	0.251	0.0661	1	1	1	0.257	0.069	0.0169	0.926	0.148	0.148	0.471	0.0351	0.043	0.61	difficult	GRCh38_gclt25orgt65_slop50;GRCh38_AllTandemRepeatsandHomopolymers_slop5;GRCh38_SimpleRepeat_diTR_11to50_slop5;GRCh38_AllTandemRepeats_gt100bp_slop5;GRCh38_allTandemRepeats;GRCh38_AllTandemRepeats_201to10000bp_slop5;GRCh38_lowmappabilityall;GRCh38_nonunique_l100_m2_e1;GRCh38_alllowmapandsegdupregions;GRCh38_alldifficultregions	HMGN1P11-EXOC5P1	ENSG00000248336-ENSG00000180673	intergenic_region	ENSG00000248336-ENSG00000180673	.	MODIFIER	intergenic_region	.	.	.	.	.	.	.	.	.	.	.	.	.	.	.
4	62698512	Sniffles2.INS.33E4M3	N	<INS:183>	INS	INS	183	144.982	510.827	888	861	27	0.0304	known	0.00113	0.00113	rare	0.00415	0	0	0	0	0.00116	0.00431	0	0	0	0	1	1	1	1	1	1	1	1	1	1	0	0.998	0	0	0.0455	2.05e-06	4.91e-05	0.106	confident	GRCh38_notinalldifficultregions	HMGN1P11-EXOC5P1	ENSG00000248336-ENSG00000180673	intergenic_region	ENSG00000248336-ENSG00000180673	.	MODIFIER	intergenic_region	.	.	.	.	.	.	.	.	.	.	.	.	.	.	.
4	62707359	Sniffles2.INS.33E5M3	N	<INS:115>	INS	INS	115	209.729	240.099	888	856	32	0.036	novel	0.00113	0.00113	rare	0.00415	0	0	0	0	0.00117	0.00429	0	0	0	0	1	1	1	1	1	1	1	1	1	1	0	0.998	0	0	0.232	0.000255	0.00125	0.253	difficult	GRCh38_gclt25orgt65_slop50;GRCh38_AllTandemRepeats_51to200bp_slop5;GRCh38_AllTandemRepeatsandHomopolymers_slop5;GRCh38_SimpleRepeat_diTR_11to50_slop5;GRCh38_allTandemRepeats;GRCh38_alldifficultregions	HMGN1P11-EXOC5P1	ENSG00000248336-ENSG00000180673	intergenic_region	ENSG00000248336-ENSG00000180673	.	MODIFIER	intergenic_region	.	.	.	.	.	.	.	.	.	.	.	.	.	.	.
4	62803673	Sniffles2.INS.33EFM3	N	<INS:320>	INS	INS	320	144.039	237.034	888	863	25	0.0282	known	0.0383	0.0383	low_frequency	0.131	0.0174	0	0	0	0.0388	0.132	0.0175	0	0	0	0.261	1	1	1	1	0.259	1	1	1	1	0.0287	0.945	0.468	0.468	0.608	0.00556	0.00874	0.521	confident	GRCh38_notinalldifficultregions	HMGN1P11-EXOC5P1	ENSG00000248336-ENSG00000180673	intergenic_region	ENSG00000248336-ENSG00000180673	.	MODIFIER	intergenic_region	.	.	.	.	.	.	.	.	.	.	.	.	.	.	.
4	62803717	Sniffles2.DEL.33F3M3	N	<DEL:-6692>	DEL	DEL	-6692	153.934	6.076	888	870	18	0.0203	known	0.237	0.237	common	0.112	0.184	0.39	0.204	0.339	0.241	0.116	0.185	0.395	0.203	0.345	0.0931	0.0936	0.421	0.0533	0.0162	0.0977	0.0954	0.516	0.138	0.0175	0.226	0.846	0.716	0.716	0.713	0.204	0.21	0.854	confident	GRCh38_gclt25orgt65_slop50;GRCh38_AllHomopolymers_gt6bp_imperfectgt10bp_slop5;GRCh38_AllTandemRepeatsandHomopolymers_slop5;GRCh38_SimpleRepeat_homopolymer_gt11_slop5;GRCh38_SimpleRepeat_homopolymer_gt20_slop5;GRCh38_SimpleRepeat_diTR_11to50_slop5;GRCh38_allTandemRepeats;GRCh38_SimpleRepeat_homopolymer_7to11_slop5;GRCh38_SimpleRepeat_homopolymer_4to6_slop5;GRCh38_AllTandemRepeats_lt51bp_slop5;GRCh38_SimpleRepeat_imperfecthomopolgt20_slop5;GRCh38_SimpleRepeat_imperfecthomopolgt10_slop5;GRCh38_lowmappabilityall;GRCh38_nonunique_l100_m2_e1;GRCh38_chainSelf;GRCh38_alllowmapandsegdupregions;GRCh38_alldifficultregions;GRCh38_notinalldifficultregions	HMGN1P11-EXOC5P1	ENSG00000248336-ENSG00000180673	intergenic_region	ENSG00000248336-ENSG00000180673	.	MODIFIER	intergenic_region	.	.	.	.	.	.	.	.	.	.	.	.	Open chromatin	.	.
4	62896384	Sniffles2.INS.33F2M3	N	<INS:320>	INS	INS	320	93.105	163.227	888	864	24	0.027	known	0.0648	0.0648	common	0.23	0.0139	0	0	0	0.066	0.231	0.0144	0	0	0	0.716	1	1	1	1	0.589	1	1	1	1	0.0535	0.918	0.475	0.475	0.61	0.0042	0.00598	0.571	difficult	GRCh38_gclt25orgt65_slop50;GRCh38_SimpleRepeat_homopolymer_4to6_slop5;GRCh38_alldifficultregions	EXOC5P1-ENSG00000251055	ENSG00000180673-ENSG00000251055	intergenic_region	ENSG00000180673-ENSG00000251055	.	MODIFIER	intergenic_region	.	.	.	.	.	.	.	.	.	.	.	.	.	.	.
4	62941074	Sniffles2.INS.33FEM3	N	<INS:2963>	INS	INS	2963	24.749	1.414	888	862	26	0.0293	novel	0.00169	0.00169	rare	0.00622	0	0	0	0	0.00174	0.00647	0	0	0	0	0.00624	1	1	1	1	0.00648	1	1	1	1	0.00113	0.997	0	0	0.405	5.12e-06	0.000126	0.0775	difficult	GRCh38_lowmappabilityall;GRCh38_nonunique_l100_m2_e1;GRCh38_alllowmapandsegdupregions;GRCh38_alldifficultregions	EXOC5P1-ENSG00000251055	ENSG00000180673-ENSG00000251055	intergenic_region	ENSG00000180673-ENSG00000251055	.	MODIFIER	intergenic_region	.	.	.	.	.	.	.	.	.	.	.	.	Enhancer	.	.
4	62942035	Sniffles2.INV.3401M3	N	<INV:109>	INV	OTHER	109	111.973	491.923	888	861	27	0.0304	novel	0.00113	0.00113	rare	0	0.00347	0.00298	0	0	0.00116	0	0.00365	0.00307	0	0	1	1	1	1	1	1	1	1	1	1	0.000563	0.997	0	0	0.301	9.94e-05	0.000753	0.165	confident	GRCh38_gclt25orgt65_slop50;GRCh38_SimpleRepeat_homopolymer_4to6_slop5;GRCh38_alldifficultregions;GRCh38_notinalldifficultregions	EXOC5P1-ENSG00000251055	ENSG00000180673-ENSG00000251055	intergenic_region	ENSG00000180673-ENSG00000251055	.	MODIFIER	intergenic_region	.	.	.	.	.	.	.	.	.	.	.	.	.	.	.
4	63062069	Sniffles2.INS.3409M3	N	<INS:183>	INS	INS	183	59.2	65.067	888	883	5	0.00563	novel	0.771	0.229	common	0.761	0.896	0.56	0.954	0.714	0.775	0.765	0.896	0.57	0.954	0.715	0.0124	0.0472	0.877	0.285	0.574	0.0193	0.0472	1	0.285	0.575	0.774	0.911	0.923	0.839	0.859	0.954	0.946	0.767	difficult	GRCh38_AllTandemRepeatsandHomopolymers_slop5;GRCh38_AllTandemRepeats_gt100bp_slop5;GRCh38_allTandemRepeats;GRCh38_AllTandemRepeats_201to10000bp_slop5;GRCh38_alldifficultregions	EXOC5P1-ENSG00000251055	ENSG00000180673-ENSG00000251055	intergenic_region	ENSG00000180673-ENSG00000251055	.	MODIFIER	intergenic_region	.	.	.	.	.	.	.	.	.	.	.	.	.	.	.
4	63162827	Sniffles2.DEL.3423M3	N	<DEL:-69>	DEL	DEL	-69	38.801	342.734	888	866	22	0.0248	known	0.0664	0.0664	common	0.0581	0.0625	0.0268	0.113	0.076	0.0676	0.0591	0.0634	0.0278	0.112	0.0788	0.565	0.432	1	0.126	0.244	0.571	0.437	1	0.115	0.258	0.0664	0.977	0.891	0.891	0.929	0.119	0.12	0.91	confident	GRCh38_SimpleRepeat_homopolymer_4to6_slop5;GRCh38_notinalldifficultregions	ENSG00000251055-LARP1BP1	ENSG00000251055-ENSG00000231442	intergenic_region	ENSG00000251055-ENSG00000231442	.	MODIFIER	intergenic_region	.	.	.	.	.	.	.	.	.	.	.	.	.	.	.
4	63165147	Sniffles2.DEL.3424M3	N	<DEL:-58>	DEL	DEL	-58	88.292	298.178	888	870	18	0.0203	novel	0.0681	0.0681	common	0.0664	0.0625	0.0298	0.11	0.0731	0.0695	0.0672	0.0634	0.0305	0.112	0.0753	0.608	0.0902	1	0.107	1	0.608	0.0925	1	0.115	1	0.0648	0.982	0.904	0.904	0.928	0.128	0.13	0.968	confident	GRCh38_SimpleRepeat_homopolymer_4to6_slop5;GRCh38_notinalldifficultregions	ENSG00000251055-LARP1BP1	ENSG00000251055-ENSG00000231442	intergenic_region	ENSG00000251055-ENSG00000231442	.	MODIFIER	intergenic_region	.	.	.	.	.	.	.	.	.	.	.	.	.	.	.
4	63191663	Sniffles2.DEL.3427M3	N	<DEL:-32435>	DEL	DEL	-32435	0	0	888	852	36	0.0405	known	0.00282	0.00282	rare	0	0	0	0	0.0146	0.00293	0	0	0	0	0.0157	1	1	1	1	0.00013	1	1	1	1	0.00015	0.00338	0.99	0	0	0.628	5.33e-05	0.000867	0.253	confident	GRCh38_ancestry_Neanderthal;GRCh38_gclt25orgt65_slop50;GRCh38_AllHomopolymers_gt6bp_imperfectgt10bp_slop5;GRCh38_AllTandemRepeats_51to200bp_slop5;GRCh38_AllTandemRepeatsandHomopolymers_slop5;GRCh38_SimpleRepeat_homopolymer_gt11_slop5;GRCh38_SimpleRepeat_diTR_11to50_slop5;GRCh38_AllTandemRepeats_gt100bp_slop5;GRCh38_allTandemRepeats;GRCh38_SimpleRepeat_homopolymer_7to11_slop5;GRCh38_SimpleRepeat_homopolymer_4to6_slop5;GRCh38_AllTandemRepeats_lt51bp_slop5;GRCh38_SimpleRepeat_imperfecthomopolgt20_slop5;GRCh38_AllTandemRepeats_201to10000bp_slop5;GRCh38_SimpleRepeat_quadTR_20to50_slop5;GRCh38_SimpleRepeat_imperfecthomopolgt10_slop5;GRCh38_lowmappabilityall;GRCh38_nonunique_l100_m2_e1;GRCh38_allOtherDifficultregions;GRCh38_gnomAD_InbreedingCoeff_slop1bp_merge1000bp;GRCh38_LD_discordant_haplotypes_slop5bp;GRCh38_alllowmapandsegdupregions;GRCh38_alldifficultregions;GRCh38_notinalldifficultregions	ENSG00000251055-LARP1BP1	ENSG00000251055-ENSG00000231442	intergenic_region	ENSG00000251055-ENSG00000231442	.	MODIFIER	intergenic_region	.	.	.	.	.	.	.	Chronic_obstructive_pulmonary_disease_liability__machine_learning-based_score_	1e-08	0.0126434	.	37069358	Open chromatin;Enhancer;Enhancer	.	.
4	63199087	Sniffles2.INS.3431M3	N	<INS:134>	INS	INS	134	118.127	231.288	888	849	39	0.0439	known	0.00563	0.00563	low_frequency	0.0187	0.00347	0	0	0	0.00589	0.0201	0.0035	0	0	0	1	1	1	1	1	1	1	1	1	1	0.00225	0.991	0.3	0.3	0.421	0.000111	0.000202	0.51	confident	GRCh38_notinalldifficultregions	ENSG00000251055-LARP1BP1	ENSG00000251055-ENSG00000231442	intergenic_region	ENSG00000251055-ENSG00000231442	.	MODIFIER	intergenic_region	.	.	.	.	.	.	.	.	.	.	.	.	.	.	.
4	63202119	Sniffles2.INS.3433M3	N	<INS:80>	INS	INS	80	143.159	280.34	888	867	21	0.0236	novel	0.0158	0.0158	low_frequency	0.029	0.00347	0.00595	0.0152	0.0175	0.0162	0.0302	0.00347	0.0061	0.0156	0.018	0.177	1	1	1	1	0.183	1	1	1	1	0.00788	0.956	0.037	0.037	0.398	0.0158	0.0238	0.587	difficult	GRCh38_gclt25orgt65_slop50;GRCh38_AllTandemRepeatsandHomopolymers_slop5;GRCh38_SimpleRepeat_diTR_11to50_slop5;GRCh38_AllTandemRepeats_gt100bp_slop5;GRCh38_allTandemRepeats;GRCh38_AllTandemRepeats_201to10000bp_slop5;GRCh38_alldifficultregions	ENSG00000251055-LARP1BP1	ENSG00000251055-ENSG00000231442	intergenic_region	ENSG00000251055-ENSG00000231442	.	MODIFIER	intergenic_region	.	.	.	.	.	.	.	.	.	.	.	.	.	.	.
4	63202182	Sniffles2.DEL.343BM3	N	<DEL:-77>	DEL	DEL	-77	58.311	329.252	888	874	14	0.0158	novel	0.518	0.482	common	0.558	0.552	0.44	0.573	0.456	0.522	0.561	0.552	0.451	0.578	0.459	3.57e-08	9.29e-05	0.0119	2.74e-06	5.21e-05	5.18e-08	0.000102	0.00442	2.22e-06	4.78e-05	0.499	0.607	0.599	0.607	0.582	0.578	0.588	0.576	difficult	GRCh38_gclt25orgt65_slop50;GRCh38_AllTandemRepeatsandHomopolymers_slop5;GRCh38_SimpleRepeat_diTR_11to50_slop5;GRCh38_AllTandemRepeats_gt100bp_slop5;GRCh38_allTandemRepeats;GRCh38_AllTandemRepeats_201to10000bp_slop5;GRCh38_alldifficultregions	ENSG00000251055-LARP1BP1	ENSG00000251055-ENSG00000231442	intergenic_region	ENSG00000251055-ENSG00000231442	.	MODIFIER	intergenic_region	.	.	.	.	.	.	.	.	.	.	.	.	.	.	.
4	63202940	Sniffles2.INS.3434M3	N	<INS:916>	INS	INS	916	279.143	332.314	888	863	25	0.0282	novel	0.00113	0.00113	rare	0.00208	0	0	0	0.00292	0.00116	0.00216	0	0	0	0.00299	1	1	1	1	1	1	1	1	1	1	0.000563	0.997	0	0	0.263	0.00201	0.00261	0.569	difficult	GRCh38_gclt25orgt65_slop50;GRCh38_AllTandemRepeatsandHomopolymers_slop5;GRCh38_AllTandemRepeats_gt100bp_slop5;GRCh38_allTandemRepeats;GRCh38_AllTandemRepeats_201to10000bp_slop5;GRCh38_alldifficultregions	ENSG00000251055-LARP1BP1	ENSG00000251055-ENSG00000231442	intergenic_region	ENSG00000251055-ENSG00000231442	.	MODIFIER	intergenic_region	.	.	.	.	.	.	.	.	.	.	.	.	.	.	.
4	63202951	Sniffles2.INS.3435M3	N	<INS:98>	INS	INS	98	118.807	312.315	888	879	9	0.0101	novel	0.293	0.293	common	0.365	0.188	0.348	0.162	0.351	0.296	0.374	0.189	0.348	0.164	0.351	1.73e-06	0.41	0.174	0.256	0.0076	4.21e-07	0.41	0.174	0.255	0.0076	0.255	0.646	0.486	0.486	0.533	0.158	0.178	0.595	difficult	GRCh38_gclt25orgt65_slop50;GRCh38_AllTandemRepeatsandHomopolymers_slop5;GRCh38_SimpleRepeat_diTR_11to50_slop5;GRCh38_AllTandemRepeats_gt100bp_slop5;GRCh38_allTandemRepeats;GRCh38_AllTandemRepeats_201to10000bp_slop5;GRCh38_alldifficultregions	ENSG00000251055-LARP1BP1	ENSG00000251055-ENSG00000231442	intergenic_region	ENSG00000251055-ENSG00000231442	.	MODIFIER	intergenic_region	.	.	.	.	.	.	.	.	.	.	.	.	.	.	.
4	63203045	Sniffles2.INS.3436M3	N	<INS:2143>	INS	INS	2143	353.276	360.028	888	863	25	0.0282	novel	0.00113	0.00113	rare	0.00208	0.00347	0	0	0	0.00116	0.00215	0.00355	0	0	0	1	1	1	1	1	1	1	1	1	1	0	0.998	0	0	0.0944	5.12e-06	3.37e-05	0.148	difficult	GRCh38_gclt25orgt65_slop50;GRCh38_AllTandemRepeatsandHomopolymers_slop5;GRCh38_AllTandemRepeats_gt100bp_slop5;GRCh38_allTandemRepeats;GRCh38_AllTandemRepeats_201to10000bp_slop5;GRCh38_alldifficultregions	ENSG00000251055-LARP1BP1	ENSG00000251055-ENSG00000231442	intergenic_region	ENSG00000251055-ENSG00000231442	.	MODIFIER	intergenic_region	.	.	.	.	.	.	.	.	.	.	.	.	.	.	.
4	63203656	Sniffles2.INS.3437M3	N	<INS:79>	INS	INS	79	123.822	137.479	888	872	16	0.018	novel	0.0473	0.0473	low_frequency	0.0602	0.0208	0.0625	0.0213	0.0614	0.0482	0.0622	0.021	0.0636	0.0217	0.0618	0.203	1	0.486	1	0.0164	0.214	1	0.493	1	0.0167	0.018	0.89	0.0769	0.0769	0.352	0.00937	0.0177	0.474	difficult	GRCh38_gclt25orgt65_slop50;GRCh38_AllTandemRepeatsandHomopolymers_slop5;GRCh38_AllTandemRepeats_gt100bp_slop5;GRCh38_allTandemRepeats;GRCh38_AllTandemRepeats_201to10000bp_slop5;GRCh38_alldifficultregions	ENSG00000251055-LARP1BP1	ENSG00000251055-ENSG00000231442	intergenic_region	ENSG00000251055-ENSG00000231442	.	MODIFIER	intergenic_region	.	.	.	.	.	.	.	.	.	.	.	.	Open chromatin	.	.
4	63232431	Sniffles2.DEL.343FM3	N	<DEL:-319>	DEL	DEL	-319	144.234	304.063	888	869	19	0.0214	known	0.241	0.241	common	0.28	0.267	0.194	0.247	0.205	0.245	0.284	0.269	0.197	0.255	0.208	0.202	0.522	0.212	0.676	0.236	0.202	0.524	0.217	0.834	0.235	0.238	0.947	0.898	0.898	0.924	0.223	0.224	0.915	confident	GRCh38_ancestry_Neanderthal;GRCh38_gclt25orgt65_slop50;GRCh38_AllHomopolymers_gt6bp_imperfectgt10bp_slop5;GRCh38_AllTandemRepeatsandHomopolymers_slop5;GRCh38_SimpleRepeat_homopolymer_7to11_slop5;GRCh38_SimpleRepeat_homopolymer_4to6_slop5;GRCh38_alldifficultregions;GRCh38_notinalldifficultregions	ENSG00000251055-LARP1BP1	ENSG00000251055-ENSG00000231442	intergenic_region	ENSG00000251055-ENSG00000231442	.	MODIFIER	intergenic_region	.	.	.	.	.	.	.	.	.	.	.	.	.	.	.
4	63251008	Sniffles2.INV.3443M3	N	<INV:138>	INV	OTHER	138	171.473	260.626	888	852	36	0.0405	novel	0.00113	0.00113	rare	0.00208	0	0	0	0.00292	0.00117	0.00219	0	0	0	0.00307	1	1	1	1	1	1	1	1	1	1	0.00113	0.995	0	0	0.665	0	3.99e-07	0.0382	confident	GRCh38_ancestry_Neanderthal;GRCh38_AllHomopolymers_gt6bp_imperfectgt10bp_slop5;GRCh38_AllTandemRepeatsandHomopolymers_slop5;GRCh38_SimpleRepeat_homopolymer_gt11_slop5;GRCh38_SimpleRepeat_homopolymer_7to11_slop5;GRCh38_SimpleRepeat_homopolymer_4to6_slop5;GRCh38_SimpleRepeat_imperfecthomopolgt10_slop5;GRCh38_alldifficultregions;GRCh38_notinalldifficultregions	ENSG00000251055-LARP1BP1	ENSG00000251055-ENSG00000231442	intergenic_region	ENSG00000251055-ENSG00000231442	.	MODIFIER	intergenic_region	.	.	.	.	.	.	.	.	.	.	.	.	.	.	.
4	63268591	Sniffles2.DEL.3441M3	N	<DEL:-20228>	DEL	DEL	-20228	3.335	3.72	888	858	30	0.0338	known	0.0721	0.0721	common	0.0788	0.0625	0.0179	0.14	0.0585	0.0694	0.073	0.0638	0.0181	0.136	0.0562	1.04e-19	2.93e-09	0.000403	8.37e-14	1.06e-08	1.88e-17	3.41e-09	0.000412	2.14e-13	1.93e-07	0.0535	0.929	0.405	0.405	0.658	0.0832	0.0923	0.786	confident	GRCh38_ancestry_Neanderthal;GRCh38_gclt25orgt65_slop50;GRCh38_AllHomopolymers_gt6bp_imperfectgt10bp_slop5;GRCh38_AllTandemRepeats_51to200bp_slop5;GRCh38_AllTandemRepeatsandHomopolymers_slop5;GRCh38_SimpleRepeat_homopolymer_gt11_slop5;GRCh38_SimpleRepeat_triTR_15to50_slop5;GRCh38_SimpleRepeat_diTR_11to50_slop5;GRCh38_allTandemRepeats;GRCh38_SimpleRepeat_homopolymer_7to11_slop5;GRCh38_SimpleRepeat_homopolymer_4to6_slop5;GRCh38_AllTandemRepeats_lt51bp_slop5;GRCh38_SimpleRepeat_imperfecthomopolgt10_slop5;GRCh38_alldifficultregions;GRCh38_notinalldifficultregions	ENSG00000251055-LARP1BP1	ENSG00000251055-ENSG00000231442	intergenic_region	ENSG00000251055-ENSG00000231442	.	MODIFIER	intergenic_region	.	.	.	.	.	.	.	.	.	.	.	.	.	.	.
4	63278185	Sniffles2.INS.3439M3	N	<INS:6003>	INS	INS	6003	4.655	3.948	888	838	50	0.0563	novel	0.00451	0.00451	rare	0	0	0.0238	0	0	0.00477	0	0	0.024	0	0	1	1	8.64e-09	1	1	1	1	8.86e-09	1	1	0.00225	0.992	0	0	0.384	0.00237	0.00928	0.309	confident	GRCh38_ancestry_Neanderthal;GRCh38_SimpleRepeat_homopolymer_4to6_slop5;GRCh38_notinalldifficultregions	ENSG00000251055-LARP1BP1	ENSG00000251055-ENSG00000231442	intergenic_region	ENSG00000251055-ENSG00000231442	.	MODIFIER	intergenic_region	.	.	.	.	.	.	.	.	.	.	.	.	.	.	.
4	63331666	Sniffles2.INS.344FM3	N	<INS:507>	INS	INS	507	119.633	115.199	888	865	23	0.0259	known	0.0608	0.0608	common	0.21	0.0208	0	0.00305	0	0.0624	0.216	0.0211	0	0.00314	0	0.241	1	1	1	1	0.176	1	1	1	1	0.0642	0.973	0.901	0.901	0.853	0.00473	0.00499	0.792	difficult	GRCh38_ancestry_Neanderthal;GRCh38_AllHomopolymers_gt6bp_imperfectgt10bp_slop5;GRCh38_AllTandemRepeatsandHomopolymers_slop5;GRCh38_SimpleRepeat_homopolymer_7to11_slop5;GRCh38_satellites_slop5;GRCh38_alldifficultregions	ENSG00000251055-LARP1BP1	ENSG00000251055-ENSG00000231442	intergenic_region	ENSG00000251055-ENSG00000231442	.	MODIFIER	intergenic_region	.	.	.	.	.	.	.	.	.	.	.	.	.	.	.
4	63344637	Sniffles2.DEL.3456M3	N	<DEL:-53>	DEL	DEL	-53	117.077	269.73	888	854	34	0.0383	novel	0.0186	0.0186	low_frequency	0.00622	0.0104	0	0.0396	0.0409	0.0193	0.00655	0.0105	0	0.0409	0.0438	1	1	1	0.219	0.242	1	1	1	0.225	0.257	0.0141	0.977	0.548	0.548	0.738	0.0398	0.0416	0.814	difficult	GRCh38_ancestry_Neanderthal;GRCh38_AllTandemRepeatsandHomopolymers_slop5;GRCh38_AllTandemRepeats_gt100bp_slop5;GRCh38_allTandemRepeats;GRCh38_SimpleRepeat_homopolymer_4to6_slop5;GRCh38_AllTandemRepeats_201to10000bp_slop5;GRCh38_satellites_slop5;GRCh38_alldifficultregions	ENSG00000251055-LARP1BP1	ENSG00000251055-ENSG00000231442	intergenic_region	ENSG00000251055-ENSG00000231442	.	MODIFIER	intergenic_region	.	.	.	.	.	.	.	.	.	.	.	.	.	.	.
4	63383476	Sniffles2.INS.3451M3	N	<INS:72>	INS	INS	72	161.507	415.081	888	856	32	0.036	novel	0.00113	0.00113	rare	0.00415	0	0	0	0	0.00117	0.00439	0	0	0	0	1	1	1	1	1	1	1	1	1	1	0.00113	0.995	0	0	0.429	7.27e-05	0.000196	0.255	difficult	GRCh38_ancestry_Neanderthal;GRCh38_lowmappabilityall;GRCh38_nonunique_l100_m2_e1;GRCh38_alllowmapandsegdupregions;GRCh38_alldifficultregions	LARP1BP1-ENSG00000250775	ENSG00000231442-ENSG00000250775	intergenic_region	ENSG00000231442-ENSG00000250775	.	MODIFIER	intergenic_region	.	.	.	.	.	.	.	.	.	.	.	.	.	.	.
4	63548140	Sniffles2.INS.346DM3	N	<INS:100>	INS	INS	100	41.033	71.801	888	878	10	0.0113	known	0.536	0.464	common	0.618	0.444	0.598	0.366	0.596	0.54	0.623	0.448	0.598	0.375	0.601	0.786	0.13	0.148	1	0.112	1	0.175	0.148	1	0.107	0.527	0.92	0.925	0.926	0.919	0.433	0.437	0.961	confident	GRCh38_notinalldifficultregions	ENSG00000250775-TECRL	ENSG00000250775-ENSG00000205678	intergenic_region	ENSG00000250775-ENSG00000205678	.	MODIFIER	intergenic_region	.	.	.	.	.	.	.	.	.	.	.	.	.	.	.
4	63576815	Sniffles2.DEL.3472M3	N	<DEL:-338>	DEL	DEL	-338	123.474	105.145	888	879	9	0.0101	known	0.488	0.488	common	0.62	0.365	0.625	0.262	0.485	0.49	0.621	0.367	0.626	0.264	0.494	0.892	0.368	1	0.311	0.444	0.784	0.368	1	0.312	0.536	0.483	0.943	0.944	0.944	0.939	0.294	0.292	0.972	confident	GRCh38_AllHomopolymers_gt6bp_imperfectgt10bp_slop5;GRCh38_AllTandemRepeatsandHomopolymers_slop5;GRCh38_SimpleRepeat_homopolymer_gt11_slop5;GRCh38_SimpleRepeat_homopolymer_gt20_slop5;GRCh38_SimpleRepeat_homopolymer_4to6_slop5;GRCh38_SimpleRepeat_imperfecthomopolgt20_slop5;GRCh38_SimpleRepeat_imperfecthomopolgt10_slop5;GRCh38_lowmappabilityall;GRCh38_nonunique_l100_m2_e1;GRCh38_nonunique_l250_m0_e0;GRCh38_alllowmapandsegdupregions;GRCh38_alldifficultregions;GRCh38_notinalldifficultregions	ENSG00000250775-TECRL	ENSG00000250775-ENSG00000205678	intergenic_region	ENSG00000250775-ENSG00000205678	.	MODIFIER	intergenic_region	.	.	.	.	.	.	.	.	.	.	.	.	.	.	.
4	63603599	Sniffles2.INS.3477M3	N	<INS:51>	INS	INS	51	126.268	274.483	888	860	28	0.0315	novel	0.0214	0.0214	low_frequency	0.0726	0.00694	0	0	0.00292	0.0221	0.0768	0.00699	0	0	0.00301	0.356	1	1	1	1	0.627	1	1	1	1	0.0208	0.989	0.833	0.833	0.8	0.00154	0.00199	0.722	difficult	GRCh38_gclt25orgt65_slop50;GRCh38_AllTandemRepeats_51to200bp_slop5;GRCh38_AllTandemRepeatsandHomopolymers_slop5;GRCh38_AllTandemRepeats_gt100bp_slop5;GRCh38_allTandemRepeats;GRCh38_alldifficultregions	ENSG00000250775-TECRL	ENSG00000250775-ENSG00000205678	intergenic_region	ENSG00000250775-ENSG00000205678	.	MODIFIER	intergenic_region	.	.	.	.	.	.	.	.	.	.	.	.	.	.	.
4	63615408	Sniffles2.INV.347FM3	N	<INV:137>	INV	OTHER	137	152.598	373.013	888	861	27	0.0304	novel	0.00113	0.00113	rare	0.00208	0	0.00298	0	0	0.00116	0.00218	0	0.00301	0	0	1	1	1	1	1	1	1	1	1	1	0	0.998	0	0	0.057	9.22e-06	7.55e-05	0.168	confident	GRCh38_ancestry_Neanderthal;GRCh38_SimpleRepeat_homopolymer_4to6_slop5;GRCh38_notinalldifficultregions	ENSG00000250775-TECRL	ENSG00000250775-ENSG00000205678	intergenic_region	ENSG00000250775-ENSG00000205678	.	MODIFIER	intergenic_region	.	.	.	.	.	.	.	.	.	.	.	.	.	.	.
4	63633609	Sniffles2.INS.3479M3	N	<INS:50>	INS	INS	50	164.287	245.888	888	856	32	0.036	novel	0.00563	0.00563	low_frequency	0.0145	0	0.00298	0	0.00585	0.00584	0.015	0	0.00307	0	0.00617	0.0432	1	1	1	1	0.0447	1	1	1	1	0.00225	0.985	0	0	0.474	0.000241	0.000637	0.336	difficult	GRCh38_gclt25orgt65_slop50;GRCh38_AllTandemRepeats_51to200bp_slop5;GRCh38_AllTandemRepeatsandHomopolymers_slop5;GRCh38_AllTandemRepeats_gt100bp_slop5;GRCh38_allTandemRepeats;GRCh38_alldifficultregions	ENSG00000250775-TECRL	ENSG00000250775-ENSG00000205678	intergenic_region	ENSG00000250775-ENSG00000205678	.	MODIFIER	intergenic_region	.	.	.	.	.	.	.	.	.	.	.	.	.	.	.
4	63674391	Sniffles2.INS.347AM3	N	<INS:1449>	INS	INS	1449	2.828	0	888	863	25	0.0282	novel	0.00113	0.00113	rare	0.00208	0.00347	0	0	0	0.00116	0.00215	0.00352	0	0	0	1	1	1	1	1	1	1	1	1	1	0	0.998	0	0	0.319	3.18e-05	2.97e-05	0.568	confident	GRCh38_ancestry_Neanderthal;GRCh38_SimpleRepeat_homopolymer_4to6_slop5;GRCh38_notinalldifficultregions	ENSG00000250775-TECRL	ENSG00000250775-ENSG00000205678	intergenic_region	ENSG00000250775-ENSG00000205678	.	MODIFIER	intergenic_region	.	.	.	.	.	.	.	.	.	.	.	.	.	.	.
4	63684947	Sniffles2.INS.347BM3	N	<INS:316>	INS	INS	316	146.94	235.548	888	860	28	0.0315	known	0.0282	0.0282	low_frequency	0.102	0	0	0	0.00292	0.0291	0.106	0	0	0	0.00303	0.0797	1	1	1	1	0.15	1	1	1	1	0.0214	0.956	0.444	0.444	0.6	0.00154	0.00202	0.674	difficult	GRCh38_gclt25orgt65_slop50;GRCh38_alldifficultregions	ENSG00000250775-TECRL	ENSG00000250775-ENSG00000205678	intergenic_region	ENSG00000250775-ENSG00000205678	.	MODIFIER	intergenic_region	.	.	.	.	.	.	.	.	.	.	.	.	.	.	.
4	63697456	Sniffles2.INS.3485M3	N	<INS:309>	INS	INS	309	82.777	120.049	888	860	28	0.0315	known	0.219	0.219	common	0.0685	0.351	0.268	0.351	0.146	0.225	0.0696	0.356	0.27	0.357	0.154	1	0.00988	1	0.0581	0.762	1	0.0105	1	0.0606	1	0.211	0.948	0.891	0.891	0.912	0.284	0.284	0.98	confident	GRCh38_SimpleRepeat_homopolymer_4to6_slop5;GRCh38_notinalldifficultregions	ENSG00000250775-TECRL	ENSG00000250775-ENSG00000205678	intergenic_region	ENSG00000250775-ENSG00000205678	.	MODIFIER	intergenic_region	.	.	.	.	.	.	.	.	.	.	.	.	.	.	.
4	63717309	Sniffles2.INS.3487M3	N	<INS:317>	INS	INS	317	151.655	200.583	888	850	38	0.0428	known	0.0152	0.0152	low_frequency	0.0498	0.0104	0	0	0	0.0159	0.0513	0.0109	0	0	0	1	1	1	1	1	1	1	1	1	1	0.00957	0.982	0.481	0.481	0.549	0.00123	0.00146	0.724	difficult	GRCh38_AllTandemRepeats_51to200bp_slop5;GRCh38_AllTandemRepeatsandHomopolymers_slop5;GRCh38_allTandemRepeats;GRCh38_alldifficultregions	ENSG00000250775-TECRL	ENSG00000250775-ENSG00000205678	intergenic_region	ENSG00000250775-ENSG00000205678	.	MODIFIER	intergenic_region	.	.	.	.	.	.	.	.	.	.	.	.	CTCF Binding Site	.	.
4	63828611	Sniffles2.DEL.34A0M3	N	<DEL:-20054>	DEL	DEL	-20054	108.81	12.157	888	851	37	0.0417	known	0.252	0.252	common	0.0249	0.521	0.122	0.396	0.333	0.243	0.0258	0.496	0.121	0.37	0.337	9.85e-07	4.7e-14	4.66e-07	1.44e-18	1.89e-19	1.13e-06	1.66e-12	3e-06	1.37e-15	1.46e-18	0.229	0.824	0.58	0.58	0.757	0.32	0.342	0.847	confident	GRCh38_gclt25orgt65_slop50;GRCh38_AllHomopolymers_gt6bp_imperfectgt10bp_slop5;GRCh38_AllTandemRepeats_51to200bp_slop5;GRCh38_AllTandemRepeatsandHomopolymers_slop5;GRCh38_SimpleRepeat_homopolymer_gt11_slop5;GRCh38_SimpleRepeat_triTR_15to50_slop5;GRCh38_SimpleRepeat_diTR_11to50_slop5;GRCh38_AllTandemRepeats_gt100bp_slop5;GRCh38_allTandemRepeats;GRCh38_SimpleRepeat_homopolymer_7to11_slop5;GRCh38_SimpleRepeat_homopolymer_4to6_slop5;GRCh38_AllTandemRepeats_lt51bp_slop5;GRCh38_SimpleRepeat_imperfecthomopolgt20_slop5;GRCh38_AllTandemRepeats_201to10000bp_slop5;GRCh38_SimpleRepeat_imperfecthomopolgt10_slop5;GRCh38_lowmappabilityall;GRCh38_nonunique_l100_m2_e1;GRCh38_chainSelf;GRCh38_alllowmapandsegdupregions;GRCh38_alldifficultregions;GRCh38_notinalldifficultregions	ENSG00000250775-TECRL	ENSG00000250775-ENSG00000205678	intergenic_region	ENSG00000250775-ENSG00000205678	.	MODIFIER	intergenic_region	.	.	.	.	.	.	.	Ischemic_stroke_in_dyslipidemia	2e-06	3.22	.	33632238	.	.	.
4	63849871	Sniffles2.DEL.34A2M3	N	<DEL:-61>	DEL	DEL	-61	42.626	249.015	888	871	17	0.0191	novel	0.12	0.12	common	0.388	0.0486	0.0149	0.0061	0.0146	0.122	0.393	0.0493	0.0152	0.00621	0.0151	0.418	1	1	1	1	0.344	1	1	1	1	0.113	0.874	0.556	0.556	0.684	0.013	0.0173	0.626	difficult	GRCh38_gclt25orgt65_slop50;GRCh38_AllTandemRepeatsandHomopolymers_slop5;GRCh38_AllTandemRepeats_gt100bp_slop5;GRCh38_allTandemRepeats;GRCh38_AllTandemRepeats_201to10000bp_slop5;GRCh38_alldifficultregions	ENSG00000250775-TECRL	ENSG00000250775-ENSG00000205678	intergenic_region	ENSG00000250775-ENSG00000205678	.	MODIFIER	intergenic_region	.	.	.	.	.	.	.	.	.	.	.	.	Open chromatin	.	.
4	63849908	Sniffles2.INS.349AM3	N	<INS:3285>	INS	INS	3285	75.042	40.893	888	864	24	0.027	novel	0.00113	0.00113	rare	0	0.00694	0	0	0	0.00116	0	0.00725	0	0	0	1	1	1	1	1	1	1	1	1	1	0.000563	0.999	0.5	0.5	0.401	0.00196	0.00531	0.413	difficult	GRCh38_gclt25orgt65_slop50;GRCh38_AllTandemRepeatsandHomopolymers_slop5;GRCh38_AllTandemRepeats_gt100bp_slop5;GRCh38_allTandemRepeats;GRCh38_AllTandemRepeats_201to10000bp_slop5;GRCh38_alldifficultregions	ENSG00000250775-TECRL	ENSG00000250775-ENSG00000205678	intergenic_region	ENSG00000250775-ENSG00000205678	.	MODIFIER	intergenic_region	.	.	.	.	.	.	.	.	.	.	.	.	Open chromatin	.	.
4	63860105	Sniffles2.INS.349CM3	N	<INS:67>	INS	INS	67	63.91	61.355	888	870	18	0.0203	novel	0.426	0.426	common	0.309	0.597	0.19	0.68	0.433	0.433	0.316	0.597	0.195	0.684	0.442	0.548	0.863	0.0749	0.0483	0.0299	0.651	0.863	0.078	0.0294	0.0399	0.42	0.785	0.748	0.748	0.75	0.643	0.637	0.899	difficult	GRCh38_gclt25orgt65_slop50;GRCh38_AllTandemRepeats_51to200bp_slop5;GRCh38_AllTandemRepeatsandHomopolymers_slop5;GRCh38_AllTandemRepeats_gt100bp_slop5;GRCh38_allTandemRepeats;GRCh38_alldifficultregions	ENSG00000250775-TECRL	ENSG00000250775-ENSG00000205678	intergenic_region	ENSG00000250775-ENSG00000205678	.	MODIFIER	intergenic_region	.	.	.	.	.	.	.	.	.	.	.	.	.	.	.
4	63861190	Sniffles2.INS.349DM3	N	<INS:312>	INS	INS	312	122.922	150.662	888	860	28	0.0315	novel	0.0473	0.0473	low_frequency	0.114	0.0174	0.00595	0.0366	0.0292	0.0477	0.115	0.0176	0.00606	0.0385	0.0276	0.00523	1	1	0.188	0.127	0.00487	1	1	0.197	0.107	0.0422	0.95	0.635	0.635	0.713	0.049	0.05	0.901	confident	GRCh38_notinalldifficultregions	ENSG00000250775-TECRL	ENSG00000250775-ENSG00000205678	intergenic_region	ENSG00000250775-ENSG00000205678	.	MODIFIER	intergenic_region	.	.	.	.	.	.	.	.	.	.	.	.	.	.	.
4	63917867	Sniffles2.DEL.34B0M3	N	<DEL:-970>	DEL	DEL	-970	101.739	39.614	888	886	2	0.00225	known	0.754	0.246	common	0.656	0.778	0.917	0.616	0.845	0.754	0.658	0.778	0.917	0.616	0.844	0.202	0.155	0.314	0.0686	0.562	0.253	0.155	0.314	0.0686	0.564	0.757	0.884	0.89	0.815	0.83	0.683	0.681	0.962	difficult	GRCh38_gclt25orgt65_slop50;GRCh38_AllHomopolymers_gt6bp_imperfectgt10bp_slop5;GRCh38_AllTandemRepeatsandHomopolymers_slop5;GRCh38_SimpleRepeat_homopolymer_gt11_slop5;GRCh38_AllTandemRepeats_gt100bp_slop5;GRCh38_allTandemRepeats;GRCh38_SimpleRepeat_homopolymer_7to11_slop5;GRCh38_SimpleRepeat_homopolymer_4to6_slop5;GRCh38_SimpleRepeat_imperfecthomopolgt20_slop5;GRCh38_AllTandemRepeats_201to10000bp_slop5;GRCh38_SimpleRepeat_imperfecthomopolgt10_slop5;GRCh38_lowmappabilityall;GRCh38_nonunique_l100_m2_e1;GRCh38_nonunique_l250_m0_e0;GRCh38_alllowmapandsegdupregions;GRCh38_alldifficultregions	ENSG00000250775-TECRL	ENSG00000250775-ENSG00000205678	intergenic_region	ENSG00000250775-ENSG00000205678	.	MODIFIER	intergenic_region	.	.	.	.	.	.	.	.	.	.	.	.	.	.	.
4	63918758	Sniffles2.DEL.34B2M3	N	<DEL:-50>	DEL	DEL	-50	141.79	351.48	888	852	36	0.0405	novel	0.0118	0.0118	low_frequency	0.0353	0	0	0.00305	0.00877	0.0123	0.0368	0	0	0.00312	0.00932	0.253	1	1	1	1	0.263	1	1	1	1	0.00563	0.98	0.3	0.3	0.429	0.00081	0.00235	0.314	difficult	GRCh38_gclt25orgt65_slop50;GRCh38_AllHomopolymers_gt6bp_imperfectgt10bp_slop5;GRCh38_AllTandemRepeatsandHomopolymers_slop5;GRCh38_AllTandemRepeats_gt100bp_slop5;GRCh38_allTandemRepeats;GRCh38_SimpleRepeat_homopolymer_7to11_slop5;GRCh38_SimpleRepeat_homopolymer_4to6_slop5;GRCh38_AllTandemRepeats_201to10000bp_slop5;GRCh38_alldifficultregions	ENSG00000250775-TECRL	ENSG00000250775-ENSG00000205678	intergenic_region	ENSG00000250775-ENSG00000205678	.	MODIFIER	intergenic_region	.	.	.	.	.	.	.	.	.	.	.	.	.	.	.
4	63924833	Sniffles2.INS.34ABM3	N	<INS:198>	INS	INS	198	135.877	272.367	888	865	23	0.0259	known	0.00169	0.00169	rare	0	0	0.00893	0	0	0.00173	0	0	0.00915	0	0	1	1	1	1	1	1	1	1	1	1	0.00169	0.993	0	0	0.416	2.05e-06	0.000192	0.0253	difficult	GRCh38_gclt25orgt65_slop50;GRCh38_SimpleRepeat_homopolymer_4to6_slop5;GRCh38_alldifficultregions	ENSG00000250775-TECRL	ENSG00000250775-ENSG00000205678	intergenic_region	ENSG00000250775-ENSG00000205678	.	MODIFIER	intergenic_region	.	.	.	.	.	.	.	.	.	.	.	.	.	.	.
4	64053362	Sniffles2.DEL.34C0M3	N	<DEL:-695>	DEL	DEL	-695	126.373	160.679	888	858	30	0.0338	known	0.0107	0.0107	low_frequency	0.0394	0	0	0	0	0.0111	0.041	0	0	0	0	0.309	1	1	1	1	0.319	1	1	1	1	0.00507	0.981	0.222	0.222	0.446	0.000494	0.000752	0.548	confident	GRCh38_AllHomopolymers_gt6bp_imperfectgt10bp_slop5;GRCh38_AllTandemRepeatsandHomopolymers_slop5;GRCh38_SimpleRepeat_homopolymer_7to11_slop5;GRCh38_SimpleRepeat_homopolymer_4to6_slop5;GRCh38_SimpleRepeat_imperfecthomopolgt10_slop5;GRCh38_alldifficultregions;GRCh38_notinalldifficultregions	ENSG00000250775-TECRL	ENSG00000250775-ENSG00000205678	intergenic_region	ENSG00000250775-ENSG00000205678	.	MODIFIER	intergenic_region	.	.	.	.	.	.	.	.	.	.	.	.	.	.	.
4	64086854	Sniffles2.INS.34BBM3	N	<INS:256>	INS	INS	256	144.014	397.322	888	858	30	0.0338	known	0.00225	0.00225	rare	0.00208	0.00347	0	0.00305	0.00292	0.00233	0.00214	0.00355	0	0.0032	0.00305	1	1	1	1	1	1	1	1	1	1	0.00169	0.997	0.5	0.5	0.857	0.00577	0.00679	0.733	confident	GRCh38_SimpleRepeat_homopolymer_4to6_slop5;GRCh38_notinalldifficultregions	ENSG00000250775-TECRL	ENSG00000250775-ENSG00000205678	intergenic_region	ENSG00000250775-ENSG00000205678	.	MODIFIER	intergenic_region	.	.	.	.	.	.	.	.	.	.	.	.	.	.	.
4	64104474	Sniffles2.INS.34C7M3	N	<INS:2592>	INS	INS	2592	19.975	2.459	888	860	28	0.0315	novel	0.0169	0.0169	low_frequency	0.0622	0	0	0	0	0.0174	0.0644	0	0	0	0	3.01e-13	1	1	1	1	4.39e-13	1	1	1	1	0.0101	0.974	0.263	0.263	0.5	0.000873	0.00133	0.595	confident	GRCh38_SimpleRepeat_homopolymer_4to6_slop5;GRCh38_notinalldifficultregions	ENSG00000250775-TECRL	ENSG00000250775-ENSG00000205678	intergenic_region	ENSG00000250775-ENSG00000205678	.	MODIFIER	intergenic_region	.	.	.	.	.	.	.	.	.	.	.	.	.	.	.
4	64155405	Sniffles2.INS.34CAM3	N	<INS:1422>	INS	INS	1422	231.689	104.146	888	862	26	0.0293	novel	0.00225	0.00225	rare	0.00622	0	0	0	0.00292	0.00232	0.00644	0	0	0	0.00299	1	1	1	1	1	1	1	1	1	1	0.00113	0.993	0	0	0.555	0.000222	0.000596	0.36	difficult	GRCh38_AllTandemRepeatsandHomopolymers_slop5;GRCh38_AllTandemRepeats_gt100bp_slop5;GRCh38_allTandemRepeats;GRCh38_AllTandemRepeats_201to10000bp_slop5;GRCh38_alldifficultregions	ENSG00000250775-TECRL	ENSG00000250775-ENSG00000205678	intergenic_region	ENSG00000250775-ENSG00000205678	.	MODIFIER	intergenic_region	.	.	.	.	.	.	.	.	.	.	.	.	.	.	.
4	64155405	Sniffles2.INS.34CDM3	N	<INS:7014>	INS	INS	7014	284.305	44.298	888	858	30	0.0338	novel	0.00169	0.00169	rare	0.00415	0	0.00298	0	0	0.00175	0.00431	0	0.00309	0	0	0.00208	1	1	1	1	0.00216	1	1	1	1	0.00113	0.995	0	0	0.424	4.2e-05	0.00012	0.309	difficult	GRCh38_AllTandemRepeatsandHomopolymers_slop5;GRCh38_AllTandemRepeats_gt100bp_slop5;GRCh38_allTandemRepeats;GRCh38_AllTandemRepeats_201to10000bp_slop5;GRCh38_alldifficultregions	ENSG00000250775-TECRL	ENSG00000250775-ENSG00000205678	intergenic_region	ENSG00000250775-ENSG00000205678	.	MODIFIER	intergenic_region	.	.	.	.	.	.	.	.	.	.	.	.	.	.	.
4	64155412	Sniffles2.INS.34C8M3	N	<INS:254>	INS	INS	254	299.789	100.966	888	887	1	0.00113	novel	0.964	0.036	low_frequency	0.919	0.996	0.973	0.985	0.974	0.964	0.919	0.996	0.973	0.985	0.974	0.378	1	1	1	1	0.378	1	1	1	1	0.984	0.908	0.908	0.0794	0.409	0.99	0.986	0.538	difficult	GRCh38_AllTandemRepeatsandHomopolymers_slop5;GRCh38_AllTandemRepeats_gt100bp_slop5;GRCh38_allTandemRepeats;GRCh38_AllTandemRepeats_201to10000bp_slop5;GRCh38_alldifficultregions	ENSG00000250775-TECRL	ENSG00000250775-ENSG00000205678	intergenic_region	ENSG00000250775-ENSG00000205678	.	MODIFIER	intergenic_region	.	.	.	.	.	.	.	.	.	.	.	.	.	.	.
4	64155672	Sniffles2.BND.34D8M3	N	<BND:34D8M3>	BND	OTHER	.	0	90.372	888	866	22	0.0248	not_compared	0.00338	0.00338	rare	0.0083	0.00347	0	0.00305	0	0.00346	0.00855	0.0035	0	0.00318	0	1	1	1	1	1	1	1	1	1	1	0	0.993	0	0	0.259	0.00667	0.00779	0.686	difficult	GRCh38_AllTandemRepeatsandHomopolymers_slop5;GRCh38_SimpleRepeat_diTR_11to50_slop5;GRCh38_AllTandemRepeats_gt100bp_slop5;GRCh38_allTandemRepeats;GRCh38_SimpleRepeat_homopolymer_4to6_slop5;GRCh38_AllTandemRepeats_201to10000bp_slop5;GRCh38_alldifficultregions	SUMF1	ENSG00000144455	transcript	ENST00000272902.10	protein_coding	HIGH	transcript_ablation	SUMF1	ENSG00000144455	transcript	ENST00000272902.10	protein_coding	HIGH	transcript_ablation	.	.	.	.	.	.	.	.
4	64159287	Sniffles2.INS.34CEM3	N	<INS:319>	INS	INS	319	141.476	262.041	888	855	33	0.0372	known	0.00845	0.00845	low_frequency	0.029	0.00347	0	0	0	0.00877	0.0302	0.00355	0	0	0	1	1	1	1	1	1	1	1	1	1	0.00619	0.984	0.4	0.4	0.51	0.000672	0.00106	0.551	difficult	GRCh38_gclt25orgt65_slop50;GRCh38_SimpleRepeat_homopolymer_4to6_slop5;GRCh38_alldifficultregions	ENSG00000250775-TECRL	ENSG00000250775-ENSG00000205678	intergenic_region	ENSG00000250775-ENSG00000205678	.	MODIFIER	intergenic_region	.	.	.	.	.	.	.	.	.	.	.	.	CTCF Binding Site	.	.
4	64198004	Sniffles2.INS.34DDM3	N	<INS:68>	INS	INS	68	142.635	264.86	888	852	36	0.0405	novel	0.00563	0.00563	low_frequency	0.0187	0	0	0	0.00292	0.00587	0.0196	0	0	0	0.00303	0.0732	1	1	1	1	0.0766	1	1	1	1	0.00282	0.984	0	0	0.46	0.000318	0.0012	0.386	difficult	GRCh38_gclt25orgt65_slop50;GRCh38_AllTandemRepeats_51to200bp_slop5;GRCh38_AllTandemRepeatsandHomopolymers_slop5;GRCh38_SimpleRepeat_diTR_11to50_slop5;GRCh38_AllTandemRepeats_gt100bp_slop5;GRCh38_allTandemRepeats;GRCh38_alldifficultregions	ENSG00000250775-TECRL	ENSG00000250775-ENSG00000205678	intergenic_region	ENSG00000250775-ENSG00000205678	.	MODIFIER	intergenic_region	.	.	.	.	.	.	.	.	.	.	.	.	.	.	.
4	64218399	Sniffles2.INS.34DFM3	N	<INS:119>	INS	INS	119	144.872	331.148	888	854	34	0.0383	novel	0.00113	0.00113	rare	0.00415	0	0	0	0	0.00117	0.00431	0	0	0	0	1	1	1	1	1	1	1	1	1	1	0	0.998	0	0	0.0756	7.89e-05	8.38e-05	0.681	difficult	GRCh38_gclt25orgt65_slop50;GRCh38_alldifficultregions	ENSG00000250775-TECRL	ENSG00000250775-ENSG00000205678	intergenic_region	ENSG00000250775-ENSG00000205678	.	MODIFIER	intergenic_region	.	.	.	.	.	.	.	.	.	.	.	.	.	.	.
4	64220959	Sniffles2.INS.34DEM3	N	<INS:102>	INS	INS	102	137.781	339.087	888	851	37	0.0417	known	0.00113	0.00113	rare	0	0.00694	0	0	0	0.00118	0	0.0073	0	0	0	1	1	1	1	1	1	1	1	1	1	0	0.998	0	0	0.312	2.05e-06	9.2e-05	0.0794	confident	GRCh38_notinalldifficultregions	ENSG00000250775-TECRL	ENSG00000250775-ENSG00000205678	intergenic_region	ENSG00000250775-ENSG00000205678	.	MODIFIER	intergenic_region	.	.	.	.	.	.	.	.	.	.	.	.	.	.	.
4	64231382	Sniffles2.DEL.34E5M3	N	<DEL:-734>	DEL	DEL	-734	94.196	48.076	888	859	29	0.0327	known	0.145	0.145	common	0.23	0.0764	0.194	0.119	0.0614	0.149	0.236	0.0791	0.198	0.123	0.061	0.0284	0.58	1	0.475	0.118	0.0301	0.594	1	0.472	0.106	0.145	0.94	0.856	0.856	0.88	0.0991	0.0991	0.931	confident	GRCh38_AllHomopolymers_gt6bp_imperfectgt10bp_slop5;GRCh38_AllTandemRepeatsandHomopolymers_slop5;GRCh38_SimpleRepeat_homopolymer_7to11_slop5;GRCh38_SimpleRepeat_homopolymer_4to6_slop5;GRCh38_SimpleRepeat_imperfecthomopolgt10_slop5;GRCh38_alldifficultregions;GRCh38_notinalldifficultregions	ENSG00000250775-TECRL	ENSG00000250775-ENSG00000205678	intergenic_region	ENSG00000250775-ENSG00000205678	.	MODIFIER	intergenic_region	.	.	.	.	.	.	.	.	.	.	.	.	.	.	.
4	64248492	Sniffles2.INS.34E0M3	N	<INS:136>	INS	INS	136	117.184	367.723	888	861	27	0.0304	known	0.00113	0.00113	rare	0.00415	0	0	0	0	0.00116	0.00433	0	0	0	0	1	1	1	1	1	1	1	1	1	1	0.000563	0.997	0	0	0.394	0.00022	0.000252	0.696	confident	GRCh38_notinalldifficultregions	ENSG00000250775-TECRL	ENSG00000250775-ENSG00000205678	intergenic_region	ENSG00000250775-ENSG00000205678	.	MODIFIER	intergenic_region	.	.	.	.	.	.	.	.	.	.	.	.	Open chromatin	.	.
4	64261380	Sniffles2.DEL.34E8M3	N	<DEL:-897>	DEL	DEL	-897	180.864	164.644	888	861	27	0.0304	known	0.00788	0.00788	low_frequency	0	0.00347	0	0.0183	0.0205	0.00813	0	0.00357	0	0.0188	0.0211	1	1	1	1	1	1	1	1	1	1	0.00563	0.986	0.429	0.429	0.538	0.00788	0.0118	0.633	confident	GRCh38_AllHomopolymers_gt6bp_imperfectgt10bp_slop5;GRCh38_AllTandemRepeatsandHomopolymers_slop5;GRCh38_SimpleRepeat_homopolymer_gt11_slop5;GRCh38_SimpleRepeat_homopolymer_4to6_slop5;GRCh38_SimpleRepeat_imperfecthomopolgt10_slop5;GRCh38_alldifficultregions;GRCh38_notinalldifficultregions	ENSG00000250775-TECRL	ENSG00000250775-ENSG00000205678	intergenic_region	ENSG00000250775-ENSG00000205678	.	MODIFIER	intergenic_region	.	.	.	.	.	.	.	.	.	.	.	.	.	.	.
4	64271465	Sniffles2.INS.34E1M3	N	<INS:57>	INS	INS	57	31.191	162.515	888	861	27	0.0304	known	0.0327	0.0327	low_frequency	0.12	0	0	0	0	0.0337	0.125	0	0	0	0	1	1	1	1	1	1	1	1	1	1	0.0298	0.954	0.545	0.545	0.698	0.00272	0.00345	0.699	confident	GRCh38_notinalldifficultregions	ENSG00000250775-TECRL	ENSG00000250775-ENSG00000205678	intergenic_region	ENSG00000250775-ENSG00000205678	.	MODIFIER	intergenic_region	.	.	.	.	.	.	.	.	.	.	.	.	CTCF Binding Site	.	.
4	64274058	Sniffles2.DEL.34E9M3	N	<DEL:-54>	DEL	DEL	-54	80.365	237.195	888	864	24	0.027	novel	0.0265	0.0265	low_frequency	0.0975	0	0	0	0	0.0272	0.103	0	0	0	0	0.709	1	1	1	1	0.482	1	1	1	1	0.0242	0.959	0.565	0.565	0.667	0.00184	0.00256	0.612	difficult	GRCh38_AllTandemRepeatsandHomopolymers_slop5;GRCh38_AllTandemRepeats_gt100bp_slop5;GRCh38_allTandemRepeats;GRCh38_AllTandemRepeats_201to10000bp_slop5;GRCh38_alldifficultregions	TECRL;ENSG00000250775-TECRL	ENSG00000205678;ENSG00000250775-ENSG00000205678	transcript;intergenic_region	ENST00000381210.8;ENSG00000250775-ENSG00000205678	protein_coding;.	MODIFIER;MODIFIER	downstream_gene_variant;intergenic_region	.	.	.	.	.	.	.	.	.	.	.	.	.	.	.
4	64329947	Sniffles2.INS.34F3M3	N	<INS:55>	INS	INS	55	224.965	276.715	888	856	32	0.036	novel	0.00113	0.00113	rare	0	0	0	0	0.00585	0.00117	0	0	0	0	0.0061	1	1	1	1	1	1	1	1	1	1	0.000563	0.997	0	0	0.507	9.22e-06	6.4e-05	0.231	difficult	GRCh38_AllTandemRepeats_51to200bp_slop5;GRCh38_AllTandemRepeatsandHomopolymers_slop5;GRCh38_allTandemRepeats;GRCh38_alldifficultregions	TECRL	ENSG00000205678	transcript	ENST00000381210.8	protein_coding	MODIFIER	intron_variant	TECRL	ENSG00000205678	transcript	ENST00000381210.8	protein_coding	MODIFIER	intron_variant	.	.	.	.	.	.	.	.
4	64333726	Sniffles2.DEL.34F8M3	N	<DEL:-87>	DEL	DEL	-87	139.078	289.994	888	864	24	0.027	novel	0.0918	0.0918	common	0.236	0.059	0.00298	0.0457	0.0468	0.0938	0.239	0.0599	0.00311	0.0466	0.0488	0.00112	1	1	0.285	1	0.00111	1	1	0.289	1	0.0907	0.946	0.784	0.784	0.844	0.0537	0.053	0.921	confident	GRCh38_lowmappabilityall;GRCh38_nonunique_l100_m2_e1;GRCh38_nonunique_l250_m0_e0;GRCh38_alllowmapandsegdupregions;GRCh38_alldifficultregions;GRCh38_notinalldifficultregions	TECRL	ENSG00000205678	transcript	ENST00000381210.8	protein_coding	MODIFIER	intron_variant	TECRL	ENSG00000205678	transcript	ENST00000381210.8	protein_coding	MODIFIER	intron_variant	.	.	.	.	.	.	.	.
4	64351029	Sniffles2.INS.34F4M3	N	<INS:292>	INS	INS	292	75.249	51.871	888	884	4	0.00451	known	0.631	0.369	common	0.452	0.691	0.673	0.753	0.672	0.632	0.458	0.691	0.671	0.753	0.672	0.242	1	1	0.676	0.00901	0.297	1	1	0.676	0.00901	0.636	0.959	0.973	0.947	0.953	0.755	0.753	0.958	confident	GRCh38_SimpleRepeat_homopolymer_4to6_slop5;GRCh38_notinalldifficultregions	TECRL	ENSG00000205678	transcript	ENST00000381210.8	protein_coding	MODIFIER	intron_variant	TECRL	ENSG00000205678	transcript	ENST00000381210.8	protein_coding	MODIFIER	intron_variant	.	.	.	.	.	.	.	.
4	64582223	Sniffles2.INV.351CM3	N	<INV:126>	INV	OTHER	126	157.821	264.987	888	855	33	0.0372	novel	0.00113	0.00113	rare	0	0	0	0.00305	0.00292	0.00117	0	0	0	0.00316	0.00311	1	1	1	1	1	1	1	1	1	1	0	0.998	0	0	0.0448	1.43e-05	7.15e-05	0.238	confident	GRCh38_SimpleRepeat_homopolymer_4to6_slop5;GRCh38_notinalldifficultregions	DPP3P1-MTCO3P27	ENSG00000250768-ENSG00000251430	intergenic_region	ENSG00000250768-ENSG00000251430	.	MODIFIER	intergenic_region	.	.	.	.	.	.	.	.	.	.	.	.	.	.	.
4	64586946	Sniffles2.DEL.351AM3	N	<DEL:-50>	DEL	DEL	-50	58.257	220.736	888	858	30	0.0338	known	0.00394	0.00394	rare	0.0083	0.00694	0.00298	0	0	0.00408	0.00862	0.0073	0.00301	0	0	0.0125	0.00348	1	1	1	0.0129	0.00366	1	1	1	0.000563	0.993	0	0	0.249	0.000241	0.000524	0.349	difficult	GRCh38_gclt25orgt65_slop50;GRCh38_AllTandemRepeats_51to200bp_slop5;GRCh38_AllTandemRepeatsandHomopolymers_slop5;GRCh38_SimpleRepeat_diTR_11to50_slop5;GRCh38_AllTandemRepeats_gt100bp_slop5;GRCh38_allTandemRepeats;GRCh38_alldifficultregions	DPP3P1-MTCO3P27	ENSG00000250768-ENSG00000251430	intergenic_region	ENSG00000250768-ENSG00000251430	.	MODIFIER	intergenic_region	.	.	.	.	.	.	.	.	.	.	.	.	.	.	.
4	64587008	Sniffles2.INS.3515M3	N	<INS:175>	INS	INS	175	143.816	301.741	888	858	30	0.0338	novel	0.0118	0.0118	low_frequency	0.0373	0.00694	0	0.00305	0	0.0122	0.039	0.0073	0	0.00312	0	1	1	1	1	1	1	1	1	1	1	0.00563	0.976	0.238	0.238	0.599	0.000773	0.00191	0.451	difficult	GRCh38_gclt25orgt65_slop50;GRCh38_AllTandemRepeats_51to200bp_slop5;GRCh38_AllTandemRepeatsandHomopolymers_slop5;GRCh38_AllTandemRepeats_gt100bp_slop5;GRCh38_allTandemRepeats;GRCh38_SimpleRepeat_homopolymer_4to6_slop5;GRCh38_alldifficultregions	DPP3P1-MTCO3P27	ENSG00000250768-ENSG00000251430	intergenic_region	ENSG00000250768-ENSG00000251430	.	MODIFIER	intergenic_region	.	.	.	.	.	.	.	.	.	.	.	.	.	.	.
4	64619092	Sniffles2.INS.3522M3	N	<INS:62>	INS	INS	62	174.335	496.639	888	860	28	0.0315	novel	0.00113	0.00113	rare	0.00208	0	0.00298	0	0	0.00116	0.00215	0	0.00309	0	0	1	1	1	1	1	1	1	1	1	1	0	0.998	0	0	0.101	4.1e-05	0.000119	0.3	difficult	GRCh38_gclt25orgt65_slop50;GRCh38_AllHomopolymers_gt6bp_imperfectgt10bp_slop5;GRCh38_AllTandemRepeatsandHomopolymers_slop5;GRCh38_SimpleRepeat_homopolymer_7to11_slop5;GRCh38_SimpleRepeat_homopolymer_4to6_slop5;GRCh38_alldifficultregions	MTCO3P28-ENSG00000244669	ENSG00000248328-ENSG00000244669	intergenic_region	ENSG00000248328-ENSG00000244669	.	MODIFIER	intergenic_region	.	.	.	.	.	.	.	.	.	.	.	.	.	.	.
4	64642045	Sniffles2.INS.3523M3	N	<INS:1146>	INS	INS	1146	58.811	387.322	888	869	19	0.0214	known	0.00957	0.00957	low_frequency	0.0353	0	0	0	0	0.00978	0.037	0	0	0	0	1	1	1	1	1	1	1	1	1	1	0.00563	0.976	0.176	0.176	0.527	0.000829	0.00124	0.587	confident	GRCh38_notinalldifficultregions	MTCO3P28-ENSG00000244669	ENSG00000248328-ENSG00000244669	intergenic_region	ENSG00000248328-ENSG00000244669	.	MODIFIER	intergenic_region	.	.	.	.	.	.	.	.	.	.	.	.	.	.	.
4	64652643	Sniffles2.INS.3525M3	N	<INS:303>	INS	INS	303	112.609	217.425	888	865	23	0.0259	known	0.0225	0.0225	low_frequency	0.0788	0.00694	0	0	0	0.0231	0.0808	0.00709	0	0	0	1	1	1	1	1	1	1	1	1	1	0.0225	0.982	0.769	0.769	0.768	0.00179	0.00307	0.576	confident	GRCh38_SimpleRepeat_homopolymer_4to6_slop5;GRCh38_notinalldifficultregions	MTCO3P28-ENSG00000244669	ENSG00000248328-ENSG00000244669	intergenic_region	ENSG00000248328-ENSG00000244669	.	MODIFIER	intergenic_region	.	.	.	.	.	.	.	.	.	.	.	.	.	.	.
4	64672297	Sniffles2.INV.352FM3	N	<INV:81>	INV	OTHER	81	153.905	350.077	888	867	21	0.0236	novel	0.00113	0.00113	rare	0.00208	0	0.00298	0	0	0.00115	0.00216	0	0.00303	0	0	1	1	1	1	1	1	1	1	1	1	0	0.998	0	0	0.141	1.02e-05	2.6e-05	0.393	difficult	GRCh38_allOtherDifficultregions;GRCh38_LD_discordant_haplotypes_slop5bp;GRCh38_alldifficultregions	MTCO3P28-ENSG00000244669	ENSG00000248328-ENSG00000244669	intergenic_region	ENSG00000248328-ENSG00000244669	.	MODIFIER	intergenic_region	.	.	.	.	.	.	.	.	.	.	.	.	.	.	.
4	64693527	Sniffles2.INS.3527M3	N	<INS:88>	INS	INS	88	97.463	349.777	888	858	30	0.0338	novel	0.00225	0.00225	rare	0.0083	0	0	0	0	0.00233	0.00877	0	0	0	0	1	1	1	1	1	1	1	1	1	1	0.00282	0.999	1	1	0.821	7.99e-05	8.22e-05	0.961	confident	GRCh38_SimpleRepeat_homopolymer_4to6_slop5;GRCh38_notinalldifficultregions	MTCO3P28-ENSG00000244669	ENSG00000248328-ENSG00000244669	intergenic_region	ENSG00000248328-ENSG00000244669	.	MODIFIER	intergenic_region	.	.	.	.	.	.	.	.	.	.	.	.	.	.	.
4	64832473	Sniffles2.INS.354BM3	N	<INS:65>	INS	INS	65	53.95	174.926	888	864	24	0.027	novel	0.00169	0.00169	rare	0.00415	0	0	0	0.00292	0.00174	0.00439	0	0	0	0.00303	1	1	1	1	1	1	1	1	1	1	0.000563	0.995	0	0	0.26	6.15e-05	0.000203	0.287	difficult	GRCh38_AllTandemRepeatsandHomopolymers_slop5;GRCh38_AllTandemRepeats_gt100bp_slop5;GRCh38_allTandemRepeats;GRCh38_AllTandemRepeats_201to10000bp_slop5;GRCh38_alldifficultregions	ENSG00000286664;ENSG00000244669-ENSG00000286664	ENSG00000286664;ENSG00000244669-ENSG00000286664	transcript;intergenic_region	ENST00000666578.1;ENSG00000244669-ENSG00000286664	pseudogene;.	MODIFIER;MODIFIER	downstream_gene_variant;intergenic_region	.	.	.	.	.	.	.	.	.	.	.	.	.	.	.
4	64834582	Sniffles2.INS.354AM3	N	<INS:97>	INS	INS	97	103.154	137.437	888	881	7	0.00788	novel	0.377	0.377	common	0.415	0.403	0.253	0.402	0.401	0.379	0.42	0.402	0.254	0.402	0.403	5.23e-06	0.0375	0.156	0.000192	2.16e-10	2.55e-06	0.0388	0.154	0.000192	1.71e-10	0.333	0.574	0.504	0.504	0.512	0.342	0.368	0.611	difficult	GRCh38_gclt25orgt65_slop50;GRCh38_AllTandemRepeatsandHomopolymers_slop5;GRCh38_AllTandemRepeats_gt100bp_slop5;GRCh38_allTandemRepeats;GRCh38_AllTandemRepeats_201to10000bp_slop5;GRCh38_alldifficultregions	ENSG00000286664;ENSG00000244669-ENSG00000286664	ENSG00000286664;ENSG00000244669-ENSG00000286664	transcript;intergenic_region	ENST00000666578.1;ENSG00000244669-ENSG00000286664	pseudogene;.	MODIFIER;MODIFIER	downstream_gene_variant;intergenic_region	.	.	.	.	.	.	.	.	.	.	.	.	.	.	.
4	64834595	Sniffles2.INS.354DM3	N	<INS:2175>	INS	INS	2175	459.481	92.043	888	870	18	0.0203	novel	0.00113	0.00113	rare	0.00208	0	0	0	0.00292	0.00115	0.00215	0	0	0	0.00298	1	1	1	1	1	1	1	1	1	1	0	0.998	0	0	0.132	6.15e-06	4.7e-05	0.133	difficult	GRCh38_gclt25orgt65_slop50;GRCh38_AllTandemRepeatsandHomopolymers_slop5;GRCh38_AllTandemRepeats_gt100bp_slop5;GRCh38_allTandemRepeats;GRCh38_AllTandemRepeats_201to10000bp_slop5;GRCh38_alldifficultregions	ENSG00000286664;ENSG00000244669-ENSG00000286664	ENSG00000286664;ENSG00000244669-ENSG00000286664	transcript;intergenic_region	ENST00000666578.1;ENSG00000244669-ENSG00000286664	pseudogene;.	MODIFIER;MODIFIER	downstream_gene_variant;intergenic_region	.	.	.	.	.	.	.	.	.	.	.	.	.	.	.
4	64834682	Sniffles2.DEL.3554M3	N	<DEL:-68>	DEL	DEL	-68	69.566	241.933	888	876	12	0.0135	novel	0.0422	0.0422	low_frequency	0.0477	0.0312	0.0208	0.0701	0.038	0.0434	0.0508	0.0317	0.0211	0.0701	0.0387	1	1	1	0.175	1	1	1	1	0.175	1	0.022	0.914	0.247	0.247	0.438	0.0358	0.0458	0.658	difficult	GRCh38_gclt25orgt65_slop50;GRCh38_AllTandemRepeatsandHomopolymers_slop5;GRCh38_SimpleRepeat_diTR_11to50_slop5;GRCh38_AllTandemRepeats_gt100bp_slop5;GRCh38_allTandemRepeats;GRCh38_AllTandemRepeats_201to10000bp_slop5;GRCh38_lowmappabilityall;GRCh38_nonunique_l100_m2_e1;GRCh38_alllowmapandsegdupregions;GRCh38_alldifficultregions	ENSG00000286664;ENSG00000244669-ENSG00000286664	ENSG00000286664;ENSG00000244669-ENSG00000286664	transcript;intergenic_region	ENST00000666578.1;ENSG00000244669-ENSG00000286664	pseudogene;.	MODIFIER;MODIFIER	downstream_gene_variant;intergenic_region	.	.	.	.	.	.	.	.	.	.	.	.	.	.	.
4	64853447	Sniffles2.DEL.3555M3	N	<DEL:-250>	DEL	DEL	-250	125.421	154.796	888	875	13	0.0146	novel	0.269	0.269	common	0.133	0.361	0.429	0.213	0.278	0.272	0.137	0.361	0.429	0.213	0.285	0.395	0.858	0.157	0.816	0.339	0.401	0.858	0.157	0.816	0.34	0.244	0.747	0.603	0.603	0.625	0.199	0.218	0.736	confident	GRCh38_SimpleRepeat_homopolymer_4to6_slop5;GRCh38_notinalldifficultregions	ENSG00000286664	ENSG00000286664	transcript	ENST00000666578.1	pseudogene	MODIFIER	intron_variant	.	.	.	.	.	.	.	.	.	.	.	.	.	.	.
4	64868815	Sniffles2.DEL.3556M3	N	<DEL:-96>	DEL	DEL	-96	71.421	200.789	888	878	10	0.0113	novel	0.501	0.499	common	0.498	0.479	0.556	0.454	0.515	0.503	0.504	0.479	0.556	0.453	0.518	6.32e-05	0.242	1	2.14e-08	0.127	3.09e-05	0.242	1	5.21e-08	0.164	0.515	0.584	0.57	0.586	0.532	0.433	0.432	0.607	difficult	GRCh38_gclt25orgt65_slop50;GRCh38_AllTandemRepeatsandHomopolymers_slop5;GRCh38_AllTandemRepeats_gt100bp_slop5;GRCh38_allTandemRepeats;GRCh38_AllTandemRepeats_201to10000bp_slop5;GRCh38_chainSelf;GRCh38_alldifficultregions	ENSG00000286664	ENSG00000286664	transcript	ENST00000666578.1	pseudogene	MODIFIER	intron_variant	.	.	.	.	.	.	.	Complement_factor_H-related_protein_5_levels	8e-06	0.34927	.	34260948	Open chromatin	.	.
4	64906406	Sniffles2.DEL.356AM3	N	<DEL:-54>	DEL	DEL	-54	57.923	279.972	888	869	19	0.0214	novel	0.155	0.155	common	0.164	0.0833	0.125	0.168	0.219	0.158	0.166	0.0857	0.127	0.172	0.223	0.0555	1	0.026	0.0045	0.501	0.0565	1	0.0283	0.00906	0.5	0.146	0.889	0.734	0.734	0.807	0.155	0.151	0.927	difficult	GRCh38_AllTandemRepeats_51to200bp_slop5;GRCh38_AllTandemRepeatsandHomopolymers_slop5;GRCh38_AllTandemRepeats_gt100bp_slop5;GRCh38_allTandemRepeats;GRCh38_SimpleRepeat_homopolymer_4to6_slop5;GRCh38_alldifficultregions	ENSG00000286664-LINC02232	ENSG00000286664-ENSG00000250125	intergenic_region	ENSG00000286664-ENSG00000250125	.	MODIFIER	intergenic_region	.	.	.	.	.	.	.	.	.	.	.	.	.	.	.
4	64936287	Sniffles2.INS.3564M3	N	<INS:97>	INS	INS	97	119.138	523.242	888	857	31	0.0349	novel	0.00169	0.00169	rare	0.00622	0	0	0	0	0.00175	0.00658	0	0	0	0	1	1	1	1	1	1	1	1	1	1	0.00169	0.993	0	0	0.566	1.54e-05	8.37e-05	0.241	confident	GRCh38_notinalldifficultregions	LINC02232	ENSG00000250125	transcript	ENST00000509932.2	pseudogene	MODIFIER	intron_variant	.	.	.	.	.	.	.	.	.	.	.	.	.	.	.
4	64954025	Sniffles2.DEL.356EM3	N	<DEL:-21445>	DEL	DEL	-21445	0	0	888	854	34	0.0383	known	0.00507	0.00507	low_frequency	0.0187	0	0	0	0	0.00527	0.0192	0	0	0	0	1.14e-05	1	1	1	1	1.25e-05	1	1	1	1	0.00394	0.992	0.333	0.333	0.611	0.00137	0.00174	0.659	confident	GRCh38_gclt25orgt65_slop50;GRCh38_AllHomopolymers_gt6bp_imperfectgt10bp_slop5;GRCh38_AllTandemRepeats_51to200bp_slop5;GRCh38_AllTandemRepeatsandHomopolymers_slop5;GRCh38_SimpleRepeat_homopolymer_gt11_slop5;GRCh38_SimpleRepeat_diTR_11to50_slop5;GRCh38_AllTandemRepeats_gt100bp_slop5;GRCh38_allTandemRepeats;GRCh38_SimpleRepeat_homopolymer_7to11_slop5;GRCh38_SimpleRepeat_homopolymer_4to6_slop5;GRCh38_AllTandemRepeats_lt51bp_slop5;GRCh38_SimpleRepeat_imperfecthomopolgt20_slop5;GRCh38_SimpleRepeat_imperfecthomopolgt10_slop5;GRCh38_allOtherDifficultregions;GRCh38_gnomAD_InbreedingCoeff_slop1bp_merge1000bp;GRCh38_alldifficultregions;GRCh38_notinalldifficultregions	LINC02232	ENSG00000250125	transcript	ENST00000509932.2	pseudogene	MODIFIER	intron_variant	.	.	.	.	.	.	.	Cognitive_aspects_of_educational_attainment,Cognitive_performance,Cognitive_performance__MTAG_,Cognitive_aspects_of_educational_attainment,Cognitive_performance,Cognitive_performance__MTAG_,Cognitive_aspects_of_educational_attainment,Cognitive_performance,Cognitive_performance__MTAG_,Childhood_gender_nonconformity	4e-09,4e-09,8e-12,4e-09,4e-09,8e-12,4e-09,4e-09,8e-12,2e-06	0.0403404,0.0185,0.0172,0.0403404,0.0185,0.0172,0.0403404,0.0185,0.0172,0.079	NR,Intergenic,Intergenic,NR,Intergenic,Intergenic,NR,Intergenic,Intergenic,.	3.34145e+79	Open chromatin;Open chromatin;Open chromatin	.	.
4	64957949	Sniffles2.INS.3565M3	N	<INS:50>	INS	INS	50	73.444	191.936	888	857	31	0.0349	known	0.0873	0.0873	common	0.29	0.0139	0	0.0213	0.0117	0.0904	0.298	0.0142	0	0.0217	0.0126	0.159	0.0209	1	0.000982	0.0176	0.212	0.0213	1	0.00102	0.0189	0.0912	0.97	0.889	0.889	0.897	0.0237	0.0249	0.913	difficult	GRCh38_AllTandemRepeats_51to200bp_slop5;GRCh38_AllTandemRepeatsandHomopolymers_slop5;GRCh38_SimpleRepeat_diTR_11to50_slop5;GRCh38_allTandemRepeats;GRCh38_alldifficultregions	LINC02232	ENSG00000250125	transcript	ENST00000509932.2	pseudogene	MODIFIER	intron_variant	.	.	.	.	.	.	.	.	.	.	.	.	.	.	.
4	64975386	Sniffles2.INS.3567M3	N	<INS:126>	INS	INS	126	67.139	74.717	888	884	4	0.00451	novel	0.548	0.452	common	0.533	0.431	0.506	0.64	0.623	0.549	0.533	0.431	0.506	0.638	0.626	4.77e-11	0.0281	0.0202	0.178	0.0225	5.04e-11	0.0281	0.0206	0.176	0.0141	0.578	0.673	0.666	0.648	0.698	0.704	0.68	0.792	difficult	GRCh38_AllTandemRepeats_51to200bp_slop5;GRCh38_AllTandemRepeatsandHomopolymers_slop5;GRCh38_allTandemRepeats;GRCh38_alldifficultregions	LINC02232	ENSG00000250125	transcript	ENST00000509932.2	pseudogene	MODIFIER	intron_variant	.	.	.	.	.	.	.	.	.	.	.	.	Open chromatin	.	.
4	64989894	Sniffles2.INS.3568M3	N	<INS:63>	INS	INS	63	54.698	75.058	888	882	6	0.00676	novel	0.486	0.486	common	0.483	0.469	0.446	0.558	0.477	0.489	0.483	0.472	0.449	0.561	0.479	0.0714	0.62	0.755	0.753	0.125	0.0924	0.616	0.642	0.874	0.123	0.488	0.899	0.901	0.901	0.903	0.597	0.595	0.954	difficult	GRCh38_AllTandemRepeats_51to200bp_slop5;GRCh38_AllTandemRepeatsandHomopolymers_slop5;GRCh38_SimpleRepeat_diTR_11to50_slop5;GRCh38_allTandemRepeats;GRCh38_alldifficultregions	LINC02232	ENSG00000250125	transcript	ENST00000509932.2	pseudogene	MODIFIER	intron_variant	.	.	.	.	.	.	.	.	.	.	.	.	.	.	.
4	64992220	Sniffles2.INS.3569M3	N	<INS:118>	INS	INS	118	162.769	414.057	888	859	29	0.0327	known	0.00113	0.00113	rare	0.00415	0	0	0	0	0.00116	0.00442	0	0	0	0	1	1	1	1	1	1	1	1	1	1	0.00169	0.999	1	1	0.837	0.000135	0.000135	0.908	confident	GRCh38_SimpleRepeat_homopolymer_4to6_slop5;GRCh38_notinalldifficultregions	LINC02232	ENSG00000250125	transcript	ENST00000509932.2	pseudogene	MODIFIER	intron_variant	.	.	.	.	.	.	.	.	.	.	.	.	.	.	.
4	65145339	Sniffles2.DEL.3582M3	N	<DEL:-101>	DEL	DEL	-101	43.842	257.596	888	869	19	0.0214	known	0.203	0.203	common	0.0934	0.24	0.173	0.332	0.234	0.207	0.0957	0.243	0.176	0.336	0.238	0.135	1	0.107	0.0213	0.0187	0.242	1	0.113	0.0133	0.0311	0.201	0.929	0.841	0.841	0.837	0.331	0.333	0.918	confident	GRCh38_SimpleRepeat_homopolymer_4to6_slop5;GRCh38_notinalldifficultregions	EFL1P2	ENSG00000248998	transcript	ENST00000514817.2	processed_pseudogene	HIGH	splice_acceptor_variant&splice_region_variant&intron_variant&non_coding_transcript_exon_variant	.	.	.	.	.	.	.	.	.	.	.	.	.	.	.
4	65194865	Sniffles2.INS.358DM3	N	<INS:56>	INS	INS	56	149.717	440.247	888	867	21	0.0236	novel	0.00113	0.00113	rare	0.00208	0	0	0	0.00292	0.00115	0.0021	0	0	0	0.00311	1	1	1	1	1	1	1	1	1	1	0.00113	0.995	0	0	0.747	0.00448	0.00387	0.645	difficult	GRCh38_AllTandemRepeatsandHomopolymers_slop5;GRCh38_AllTandemRepeats_gt100bp_slop5;GRCh38_allTandemRepeats;GRCh38_AllTandemRepeats_201to10000bp_slop5;GRCh38_alldifficultregions	EFL1P2-ENSG00000249351	ENSG00000248998-ENSG00000249351	intergenic_region	ENSG00000248998-ENSG00000249351	.	MODIFIER	intergenic_region	.	.	.	.	.	.	.	.	.	.	.	.	.	.	.
4	65203965	Sniffles2.INS.358EM3	N	<INS:190>	INS	INS	190	168.331	393.319	888	860	28	0.0315	known	0.00169	0.00169	rare	0.00622	0	0	0	0	0.00174	0.00658	0	0	0	0	1	1	1	1	1	1	1	1	1	1	0.00113	0.999	0.667	0.667	0.709	0.000306	0.000427	0.554	confident	GRCh38_SimpleRepeat_homopolymer_4to6_slop5;GRCh38_notinalldifficultregions	EFL1P2-ENSG00000249351	ENSG00000248998-ENSG00000249351	intergenic_region	ENSG00000248998-ENSG00000249351	.	MODIFIER	intergenic_region	.	.	.	.	.	.	.	.	.	.	.	.	.	.	.
4	65218801	Sniffles2.INS.358FM3	N	<INS:69>	INS	INS	69	125.989	220.835	888	866	22	0.0248	novel	0.0118	0.0118	low_frequency	0.0415	0.00347	0	0	0	0.0121	0.0429	0.00355	0	0	0	0.0532	1	1	1	1	0.0566	1	1	1	1	0.00788	0.979	0.316	0.316	0.599	0.000586	0.00075	0.613	difficult	GRCh38_AllTandemRepeatsandHomopolymers_slop5;GRCh38_AllTandemRepeats_gt100bp_slop5;GRCh38_allTandemRepeats;GRCh38_AllTandemRepeats_201to10000bp_slop5;GRCh38_alldifficultregions	ENSG00000249351;ENSG00000249351-LINC02835	ENSG00000249351;ENSG00000249351-ENSG00000285711	transcript;intergenic_region	ENST00000508904.2;ENSG00000249351-ENSG00000285711	processed_pseudogene;.	MODIFIER;MODIFIER	downstream_gene_variant;intergenic_region	.	.	.	.	.	.	.	.	.	.	.	.	.	.	.
4	65219858	Sniffles2.INS.3590M3	N	<INS:65>	INS	INS	65	168.077	390.54	888	868	20	0.0225	novel	0.00169	0.00169	rare	0.00622	0	0	0	0	0.00173	0.00647	0	0	0	0	1	1	1	1	1	1	1	1	1	1	0.00113	0.999	0.667	0.667	0.9	0.000247	0.000257	0.967	confident	GRCh38_notinalldifficultregions	ENSG00000249351;ENSG00000249351-LINC02835	ENSG00000249351;ENSG00000249351-ENSG00000285711	transcript;intergenic_region	ENST00000508904.2;ENSG00000249351-ENSG00000285711	processed_pseudogene;.	MODIFIER;MODIFIER	downstream_gene_variant;intergenic_region	.	.	.	.	.	.	.	.	.	.	.	.	.	.	.
4	65238770	Sniffles2.INS.3591M3	N	<INS:56>	INS	INS	56	58.183	87.805	888	871	17	0.0191	novel	0.341	0.341	common	0.241	0.535	0.405	0.287	0.307	0.343	0.245	0.535	0.407	0.288	0.305	0.035	0.0968	1	0.251	0.286	0.0338	0.0968	0.874	0.172	0.275	0.328	0.741	0.68	0.68	0.713	0.31	0.311	0.843	difficult	GRCh38_gclt25orgt65_slop50;GRCh38_AllTandemRepeatsandHomopolymers_slop5;GRCh38_AllTandemRepeats_gt100bp_slop5;GRCh38_allTandemRepeats;GRCh38_AllTandemRepeats_201to10000bp_slop5;GRCh38_alldifficultregions	LINC02835	ENSG00000285711	transcript	ENST00000649562.1	pseudogene	MODIFIER	intron_variant	.	.	.	.	.	.	.	.	.	.	.	.	.	.	.
4	65244757	Sniffles2.INS.3592M3	N	<INS:122>	INS	INS	122	124.795	382.281	888	853	35	0.0394	novel	0.00282	0.00282	rare	0.0083	0	0	0	0.00292	0.00293	0.00866	0	0	0	0.00303	0.0125	1	1	1	1	0.013	1	1	1	1	0.00225	0.993	0.25	0.25	0.559	0.000107	0.000196	0.49	difficult	GRCh38_gclt25orgt65_slop50;GRCh38_alldifficultregions	LINC02835;LINC02835-EPHA5	ENSG00000285711;ENSG00000285711-ENSG00000145242	transcript;intergenic_region	ENST00000649562.1;ENSG00000285711-ENSG00000145242	pseudogene;.	MODIFIER;MODIFIER	upstream_gene_variant;intergenic_region	.	.	.	.	.	.	.	.	.	.	.	.	.	.	.
4	65282716	Sniffles2.INV.359BM3	N	<INV:113>	INV	OTHER	113	127.811	385.958	888	864	24	0.027	novel	0.00225	0.00225	rare	0.00208	0.00347	0	0.00305	0.00292	0.00231	0.00214	0.00347	0	0.00316	0.00309	1	1	1	1	1	1	1	1	1	1	0.00169	0.992	0	0	0.376	0.00136	0.0039	0.333	confident	GRCh38_SimpleRepeat_homopolymer_4to6_slop5;GRCh38_notinalldifficultregions	LINC02835-EPHA5	ENSG00000285711-ENSG00000145242	intergenic_region	ENSG00000285711-ENSG00000145242	.	MODIFIER	intergenic_region	.	.	.	.	.	.	.	.	.	.	.	.	.	.	.
4	65300091	Sniffles2.INV.35B1M3	N	<INV:106>	INV	OTHER	106	126.401	376.801	888	862	26	0.0293	novel	0.00113	0.00113	rare	0	0	0.00595	0	0	0.00116	0	0	0.00606	0	0	1	1	1	1	1	1	1	1	1	1	0.000563	0.997	0	0	0.429	3.07e-06	1.77e-05	0.171	confident	GRCh38_SimpleRepeat_homopolymer_4to6_slop5;GRCh38_notinalldifficultregions	LINC02835-EPHA5	ENSG00000285711-ENSG00000145242	intergenic_region	ENSG00000285711-ENSG00000145242	.	MODIFIER	intergenic_region	.	.	.	.	.	.	.	.	.	.	.	.	.	.	.
4	65301745	Sniffles2.INS.35A1M3	N	<INS:73>	INS	INS	73	134.312	292.291	888	855	33	0.0372	novel	0.00507	0.00507	low_frequency	0.0187	0	0	0	0	0.00526	0.0198	0	0	0	0	1	1	1	1	1	1	1	1	1	1	0.00619	0.995	0.889	0.889	0.841	0.000221	0.00033	0.67	difficult	GRCh38_gclt25orgt65_slop50;GRCh38_AllTandemRepeats_51to200bp_slop5;GRCh38_AllTandemRepeatsandHomopolymers_slop5;GRCh38_AllTandemRepeats_gt100bp_slop5;GRCh38_allTandemRepeats;GRCh38_SimpleRepeat_homopolymer_4to6_slop5;GRCh38_alldifficultregions	LINC02835-EPHA5	ENSG00000285711-ENSG00000145242	intergenic_region	ENSG00000285711-ENSG00000145242	.	MODIFIER	intergenic_region	.	.	.	.	.	.	.	.	.	.	.	.	.	.	.
4	65348708	Sniffles2.INS.35A3M3	N	<INS:93>	INS	INS	93	166.66	244.43	888	857	31	0.0349	known	0.00113	0.00113	rare	0.00208	0.00347	0	0	0	0.00117	0.00218	0.00352	0	0	0	1	1	1	1	1	1	1	1	1	1	0	0.998	0	0	0.0403	1.54e-05	2.79e-05	0.501	difficult	GRCh38_gclt25orgt65_slop50;GRCh38_AllTandemRepeats_51to200bp_slop5;GRCh38_AllTandemRepeatsandHomopolymers_slop5;GRCh38_AllTandemRepeats_gt100bp_slop5;GRCh38_allTandemRepeats;GRCh38_alldifficultregions	EPHA5	ENSG00000145242	transcript	ENST00000622150.4	protein_coding	MODIFIER	intron_variant	EPHA5	ENSG00000145242	transcript	ENST00000622150.4	protein_coding	MODIFIER	intron_variant	.	.	.	.	.	.	.	.
4	65381104	Sniffles2.INS.35A6M3	N	<INS:262>	INS	INS	262	124.498	395.634	888	857	31	0.0349	known	0.00732	0.00732	low_frequency	0.0249	0.00347	0	0	0	0.00758	0.026	0.00355	0	0	0	0.0062	1	1	1	1	0.00674	1	1	1	1	0.0045	0.989	0.364	0.364	0.579	0.000279	0.000775	0.36	difficult	GRCh38_gclt25orgt65_slop50;GRCh38_SimpleRepeat_homopolymer_4to6_slop5;GRCh38_alldifficultregions	EPHA5	ENSG00000145242	transcript	ENST00000622150.4	protein_coding	MODIFIER	intron_variant	EPHA5	ENSG00000145242	transcript	ENST00000622150.4	protein_coding	MODIFIER	intron_variant	.	.	.	.	.	.	.	.
4	65383848	Sniffles2.INS.35A7M3	N	<INS:311>	INS	INS	311	150.747	357.574	888	864	24	0.027	known	0.00732	0.00732	low_frequency	0.0228	0	0.00298	0.00305	0	0.00752	0.0236	0	0.00309	0.00309	0	0.00417	1	1	1	1	0.00446	1	1	1	1	0.00676	0.993	0.727	0.727	0.819	0.000348	0.000596	0.545	confident	GRCh38_notinalldifficultregions	EPHA5	ENSG00000145242	transcript	ENST00000622150.4	protein_coding	MODIFIER	intron_variant	EPHA5	ENSG00000145242	transcript	ENST00000622150.4	protein_coding	MODIFIER	intron_variant	.	.	.	.	.	Enhancer	.	.
4	65452003	Sniffles2.INV.35C8M3	N	<INV:120>	INV	OTHER	120	153.982	398.727	888	858	30	0.0338	novel	0.00169	0.00169	rare	0.00208	0	0	0	0.00585	0.00175	0.00215	0	0	0	0.00606	1	1	1	1	1	1	1	1	1	1	0.00113	0.994	0	0	0.288	2.87e-05	0.000193	0.183	confident	GRCh38_AllTandemRepeatsandHomopolymers_slop5;GRCh38_allTandemRepeats;GRCh38_SimpleRepeat_homopolymer_4to6_slop5;GRCh38_AllTandemRepeats_lt51bp_slop5;GRCh38_alldifficultregions;GRCh38_notinalldifficultregions	EPHA5	ENSG00000145242	transcript	ENST00000622150.4	protein_coding	MODIFIER	intron_variant	EPHA5	ENSG00000145242	transcript	ENST00000622150.4	protein_coding	MODIFIER	intron_variant	.	.	.	.	.	.	.	.
4	65468581	Sniffles2.INS.35C1M3	N	<INS:66>	INS	INS	66	166.509	277.855	888	858	30	0.0338	novel	0.00394	0.00394	rare	0.00415	0.00347	0	0.0061	0.00585	0.00408	0.00433	0.00357	0	0.00625	0.00617	1	1	1	1	1	1	1	1	1	1	0.00169	0.989	0	0	0.557	0.000142	0.000721	0.266	difficult	GRCh38_gclt25orgt65_slop50;GRCh38_AllTandemRepeatsandHomopolymers_slop5;GRCh38_SimpleRepeat_diTR_11to50_slop5;GRCh38_AllTandemRepeats_gt100bp_slop5;GRCh38_allTandemRepeats;GRCh38_SimpleRepeat_homopolymer_4to6_slop5;GRCh38_AllTandemRepeats_201to10000bp_slop5;GRCh38_alldifficultregions	EPHA5	ENSG00000145242	transcript	ENST00000622150.4	protein_coding	MODIFIER	intron_variant	EPHA5	ENSG00000145242	transcript	ENST00000622150.4	protein_coding	MODIFIER	intron_variant	.	.	.	.	.	.	.	.
4	65498960	Sniffles2.DEL.35D5M3	N	<DEL:-73>	DEL	DEL	-73	44.163	296.574	888	875	13	0.0146	novel	0.256	0.256	common	0.38	0.243	0.128	0.253	0.222	0.258	0.381	0.246	0.126	0.256	0.226	0.000349	0.26	0.154	0.15	0.825	0.000329	0.266	0.146	0.155	0.825	0.251	0.911	0.864	0.864	0.865	0.266	0.264	0.922	difficult	GRCh38_AllTandemRepeats_51to200bp_slop5;GRCh38_AllTandemRepeatsandHomopolymers_slop5;GRCh38_AllTandemRepeats_gt100bp_slop5;GRCh38_allTandemRepeats;GRCh38_SimpleRepeat_homopolymer_4to6_slop5;GRCh38_alldifficultregions	EPHA5	ENSG00000145242	transcript	ENST00000622150.4	protein_coding	MODIFIER	intron_variant	EPHA5	ENSG00000145242	transcript	ENST00000622150.4	protein_coding	MODIFIER	intron_variant	.	.	.	.	.	Open chromatin	.	.
4	65502109	Sniffles2.INV.35DBM3	N	<INV:103>	INV	OTHER	103	109.141	335.419	888	861	27	0.0304	novel	0.00113	0.00113	rare	0.00415	0	0	0	0	0.00116	0.00429	0	0	0	0	1	1	1	1	1	1	1	1	1	1	0.000563	0.997	0	0	0.762	0	3.35e-05	0.0286	confident	GRCh38_AllHomopolymers_gt6bp_imperfectgt10bp_slop5;GRCh38_AllTandemRepeatsandHomopolymers_slop5;GRCh38_SimpleRepeat_homopolymer_7to11_slop5;GRCh38_SimpleRepeat_homopolymer_4to6_slop5;GRCh38_alldifficultregions;GRCh38_notinalldifficultregions	EPHA5	ENSG00000145242	transcript	ENST00000622150.4	protein_coding	MODIFIER	intron_variant	EPHA5	ENSG00000145242	transcript	ENST00000622150.4	protein_coding	MODIFIER	intron_variant	.	.	.	.	.	Enhancer	.	.
4	65531466	Sniffles2.DEL.35D7M3	N	<DEL:-56>	DEL	DEL	-56	52.885	276.919	888	864	24	0.027	novel	0.0878	0.0878	common	0.0124	0.108	0.161	0.11	0.0848	0.0903	0.013	0.11	0.166	0.112	0.0863	1	1	0.0434	0.0277	0.102	1	1	0.0494	0.0299	0.106	0.0805	0.926	0.705	0.705	0.699	0.11	0.121	0.817	difficult	GRCh38_AllTandemRepeatsandHomopolymers_slop5;GRCh38_AllTandemRepeats_gt100bp_slop5;GRCh38_allTandemRepeats;GRCh38_AllTandemRepeats_201to10000bp_slop5;GRCh38_lowmappabilityall;GRCh38_nonunique_l100_m2_e1;GRCh38_alllowmapandsegdupregions;GRCh38_alldifficultregions	EPHA5	ENSG00000145242	transcript	ENST00000622150.4	protein_coding	MODIFIER	intron_variant	EPHA5	ENSG00000145242	transcript	ENST00000622150.4	protein_coding	MODIFIER	intron_variant	.	.	.	.	.	.	.	.
4	65531526	Sniffles2.INS.35D0M3	N	<INS:57>	INS	INS	57	74.397	261.881	888	863	25	0.0282	novel	0.00901	0.00901	low_frequency	0.029	0.00347	0.00298	0	0	0.00927	0.03	0.00355	0.00309	0	0	0.177	1	1	1	1	0.182	1	1	1	1	0.00788	0.989	0.6	0.6	0.762	0.00036	0.000426	0.71	difficult	GRCh38_AllTandemRepeatsandHomopolymers_slop5;GRCh38_AllTandemRepeats_gt100bp_slop5;GRCh38_allTandemRepeats;GRCh38_AllTandemRepeats_201to10000bp_slop5;GRCh38_lowmappabilityall;GRCh38_nonunique_l100_m2_e1;GRCh38_alllowmapandsegdupregions;GRCh38_alldifficultregions	EPHA5	ENSG00000145242	transcript	ENST00000622150.4	protein_coding	MODIFIER	intron_variant	EPHA5	ENSG00000145242	transcript	ENST00000622150.4	protein_coding	MODIFIER	intron_variant	.	.	.	.	.	.	.	.
4	65548213	Sniffles2.INS.35D1M3	N	<INS:1487>	INS	INS	1487	69.039	7.852	888	876	12	0.0135	novel	0.412	0.412	common	0.454	0.354	0.378	0.473	0.374	0.416	0.458	0.35	0.38	0.487	0.379	0.0373	0.279	0.327	0.278	0.87	0.0502	0.36	0.324	0.526	0.746	0.42	0.9	0.907	0.907	0.891	0.532	0.525	0.903	difficult	GRCh38_gclt25orgt65_slop50;GRCh38_SimpleRepeat_homopolymer_4to6_slop5;GRCh38_alldifficultregions	EPHA5	ENSG00000145242	transcript	ENST00000622150.4	protein_coding	MODIFIER	intron_variant	EPHA5	ENSG00000145242	transcript	ENST00000622150.4	protein_coding	MODIFIER	intron_variant	.	.	.	.	.	.	.	.
4	65548213	Sniffles2.INS.35D2M3	N	<INS:2896>	INS	INS	2896	166.281	5.133	888	850	38	0.0428	novel	0.00282	0.00282	rare	0.00415	0.00347	0	0.00305	0.00292	0.00294	0.00437	0.00355	0	0.00327	0.00298	1	1	1	1	1	1	1	1	1	1	0.000563	0.993	0	0	0.347	0.000144	0.000754	0.214	difficult	GRCh38_gclt25orgt65_slop50;GRCh38_SimpleRepeat_homopolymer_4to6_slop5;GRCh38_alldifficultregions	EPHA5	ENSG00000145242	transcript	ENST00000622150.4	protein_coding	MODIFIER	intron_variant	EPHA5	ENSG00000145242	transcript	ENST00000622150.4	protein_coding	MODIFIER	intron_variant	.	.	.	.	.	.	.	.
4	65548216	Sniffles2.BND.35DEM3	N	<BND:35DEM3>	BND	OTHER	.	0	7.937	888	871	17	0.0191	not_compared	0.0417	0.0417	low_frequency	0.0477	0.0382	0.0298	0.0427	0.0468	0.0425	0.0485	0.0385	0.0305	0.0443	0.0473	1	0.18	1	1	1	1	0.181	1	1	1	0.0236	0.882	0.0548	0.0548	0.434	0.0263	0.0475	0.451	difficult	GRCh38_gclt25orgt65_slop50;GRCh38_SimpleRepeat_homopolymer_4to6_slop5;GRCh38_alldifficultregions	EPHA5	ENSG00000145242	transcript	ENST00000622150.4	protein_coding	HIGH	transcript_ablation	EPHA5	ENSG00000145242	transcript	ENST00000622150.4	protein_coding	HIGH	transcript_ablation	.	.	.	.	.	.	.	.
4	65548219	Sniffles2.BND.35DFM3	N	<BND:35DFM3>	BND	OTHER	.	0	227.929	888	861	27	0.0304	not_compared	0.00563	0.00563	low_frequency	0.0104	0.00694	0.00298	0.00305	0.00292	0.00581	0.0107	0.00704	0.00311	0.00318	0.00298	1	1	1	1	1	1	1	1	1	1	0.00225	0.984	0	0	0.405	0.000614	0.00198	0.309	difficult	GRCh38_gclt25orgt65_slop50;GRCh38_SimpleRepeat_homopolymer_4to6_slop5;GRCh38_alldifficultregions	EPHA3&EPHA5	ENSG00000044524&ENSG00000145242	transcript	ENST00000622150.4	protein_coding	HIGH	gene_fusion&frameshift_variant	EPHA3&EPHA5	ENSG00000044524&ENSG00000145242	transcript	ENST00000622150.4	protein_coding	HIGH	gene_fusion&frameshift_variant	.	.	.	.	.	.	.	.
4	65555592	Sniffles2.DEL.35D8M3	N	<DEL:-51>	DEL	DEL	-51	109.203	256.259	888	869	19	0.0214	novel	0.0439	0.0439	low_frequency	0.156	0.00694	0	0.00305	0	0.0449	0.161	0.00699	0	0.00312	0	0.137	1	1	1	1	0.148	1	1	1	1	0.0417	0.945	0.609	0.609	0.706	0.00346	0.00601	0.52	confident	GRCh38_AllHomopolymers_gt6bp_imperfectgt10bp_slop5;GRCh38_AllTandemRepeatsandHomopolymers_slop5;GRCh38_SimpleRepeat_homopolymer_4to6_slop5;GRCh38_SimpleRepeat_imperfecthomopolgt10_slop5;GRCh38_alldifficultregions;GRCh38_notinalldifficultregions	EPHA5	ENSG00000145242	transcript	ENST00000622150.4	protein_coding	MODIFIER	intron_variant	EPHA5	ENSG00000145242	transcript	ENST00000622150.4	protein_coding	MODIFIER	intron_variant	.	.	.	.	.	.	.	.
4	65574656	Sniffles2.INS.35D3M3	N	<INS:54>	INS	INS	54	76.096	161.477	888	855	33	0.0372	novel	0.111	0.111	common	0.253	0.059	0.0179	0.143	0.0146	0.115	0.264	0.0603	0.018	0.147	0.0158	0.307	0.394	1	0.534	1	0.233	0.401	1	0.532	1	0.0935	0.84	0.44	0.44	0.63	0.14	0.144	0.716	difficult	GRCh38_gclt25orgt65_slop50;GRCh38_AllTandemRepeats_51to200bp_slop5;GRCh38_AllTandemRepeatsandHomopolymers_slop5;GRCh38_SimpleRepeat_diTR_11to50_slop5;GRCh38_AllTandemRepeats_gt100bp_slop5;GRCh38_allTandemRepeats;GRCh38_alldifficultregions	ENSG00000243199;EPHA5	ENSG00000243199;ENSG00000145242	transcript;transcript	ENST00000466377.1;ENST00000622150.4	processed_pseudogene;protein_coding	MODIFIER;MODIFIER	downstream_gene_variant;intron_variant	EPHA5	ENSG00000145242	transcript	ENST00000622150.4	protein_coding	MODIFIER	intron_variant	.	.	.	.	.	.	.	.
4	65604084	Sniffles2.INS.35E3M3	N	<INS:56>	INS	INS	56	35.948	86.929	888	885	3	0.00338	novel	0.828	0.172	common	0.736	0.882	0.824	0.899	0.848	0.829	0.738	0.882	0.824	0.899	0.85	0.00267	0.693	1	0.666	0.233	0.00439	0.693	1	0.666	0.222	0.826	0.944	0.948	0.913	0.931	0.907	0.903	0.944	difficult	GRCh38_gclt25orgt65_slop50;GRCh38_AllHomopolymers_gt6bp_imperfectgt10bp_slop5;GRCh38_AllTandemRepeatsandHomopolymers_slop5;GRCh38_SimpleRepeat_homopolymer_4to6_slop5;GRCh38_SimpleRepeat_imperfecthomopolgt10_slop5;GRCh38_alldifficultregions	EPHA5	ENSG00000145242	transcript	ENST00000622150.4	protein_coding	MODIFIER	intron_variant	EPHA5	ENSG00000145242	transcript	ENST00000622150.4	protein_coding	MODIFIER	intron_variant	.	.	.	.	.	.	.	.
4	65656035	Sniffles2.INS.35E7M3	N	<INS:6121>	INS	INS	6121	5.692	4.844	888	851	37	0.0417	known	0.00507	0.00507	low_frequency	0	0	0	0	0.0263	0.00529	0	0	0	0	0.028	1	1	1	1	3.21e-05	1	1	1	1	3.85e-05	0.00282	0.992	0.333	0.333	0.502	0.000515	0.00186	0.297	confident	GRCh38_SimpleRepeat_homopolymer_4to6_slop5;GRCh38_notinalldifficultregions	EPHA5	ENSG00000145242	transcript	ENST00000622150.4	protein_coding	MODIFIER	intron_variant	EPHA5	ENSG00000145242	transcript	ENST00000622150.4	protein_coding	MODIFIER	intron_variant	.	.	.	.	.	Enhancer	.	.
4	65701156	Sniffles2.INS.35F3M3	N	<INS:87>	INS	INS	87	86.666	209.159	888	856	32	0.036	novel	0.0479	0.0479	low_frequency	0.166	0.0139	0	0	0.00292	0.0491	0.169	0.0144	0	0	0.00307	0.817	1	1	1	1	0.818	1	1	1	1	0.0428	0.955	0.679	0.679	0.7	0.00367	0.0084	0.475	difficult	GRCh38_gclt25orgt65_slop50;GRCh38_AllTandemRepeats_51to200bp_slop5;GRCh38_AllTandemRepeatsandHomopolymers_slop5;GRCh38_SimpleRepeat_diTR_11to50_slop5;GRCh38_allTandemRepeats;GRCh38_alldifficultregions	ENSG00000248479;EPHA5-AS1-ENSG00000248479	ENSG00000248479;ENSG00000250846-ENSG00000248479	transcript;intergenic_region	ENST00000503625.1;ENSG00000250846-ENSG00000248479	pseudogene;.	MODIFIER;MODIFIER	upstream_gene_variant;intergenic_region	.	.	.	.	.	.	.	.	.	.	.	.	.	.	.
4	65723096	Sniffles2.DUP.35FAM3	N	<DUP:41020>	DUP	OTHER	41020	0	0	888	868	20	0.0225	known	0.00282	0.00282	rare	0	0.00347	0	0.00915	0.00292	0.00288	0	0.00355	0	0.00932	0.00301	1	1	1	1	1	1	1	1	1	1	0.00282	0.998	0.8	0.8	0.79	0.00281	0.00299	0.756	confident	GRCh38_gclt25orgt65_slop50;GRCh38_AllHomopolymers_gt6bp_imperfectgt10bp_slop5;GRCh38_AllTandemRepeats_51to200bp_slop5;GRCh38_AllTandemRepeatsandHomopolymers_slop5;GRCh38_SimpleRepeat_homopolymer_gt11_slop5;GRCh38_SimpleRepeat_triTR_15to50_slop5;GRCh38_SimpleRepeat_homopolymer_gt20_slop5;GRCh38_SimpleRepeat_diTR_11to50_slop5;GRCh38_AllTandemRepeats_gt100bp_slop5;GRCh38_allTandemRepeats;GRCh38_SimpleRepeat_homopolymer_7to11_slop5;GRCh38_SimpleRepeat_homopolymer_4to6_slop5;GRCh38_AllTandemRepeats_lt51bp_slop5;GRCh38_SimpleRepeat_imperfecthomopolgt20_slop5;GRCh38_SimpleRepeat_quadTR_20to50_slop5;GRCh38_SimpleRepeat_imperfecthomopolgt10_slop5;GRCh38_lowmappabilityall;GRCh38_nonunique_l100_m2_e1;GRCh38_allOtherDifficultregions;GRCh38_gnomAD_InbreedingCoeff_slop1bp_merge1000bp;GRCh38_alllowmapandsegdupregions;GRCh38_alldifficultregions;GRCh38_notinalldifficultregions	ENSG00000248479-RNU2-40P	ENSG00000248479-ENSG00000222765	intergenic_region	ENSG00000248479-ENSG00000222765	.	MODIFIER	intergenic_region	.	.	.	.	.	.	.	.	.	.	.	.	Open chromatin;CTCF Binding Site	.	.
4	65732196	Sniffles2.INS.35F5M3	N	<INS:81>	INS	INS	81	151.845	350.483	888	866	22	0.0248	known	0.00732	0.00732	low_frequency	0.0208	0.00347	0.00298	0	0.00292	0.00751	0.0215	0.00357	0.00303	0	0.00296	1	1	1	1	1	1	1	1	1	1	0.00394	0.982	0.154	0.154	0.511	7.07e-05	0.00088	0.113	difficult	GRCh38_gclt25orgt65_slop50;GRCh38_AllTandemRepeats_51to200bp_slop5;GRCh38_AllTandemRepeatsandHomopolymers_slop5;GRCh38_AllTandemRepeats_gt100bp_slop5;GRCh38_allTandemRepeats;GRCh38_alldifficultregions	ENSG00000248479-RNU2-40P	ENSG00000248479-ENSG00000222765	intergenic_region	ENSG00000248479-ENSG00000222765	.	MODIFIER	intergenic_region	.	.	.	.	.	.	.	.	.	.	.	.	.	.	.
4	65764399	Sniffles2.INS.35F6M3	N	<INS:66>	INS	INS	66	25.477	85.279	888	875	13	0.0146	novel	0.433	0.433	common	0.236	0.486	0.399	0.485	0.649	0.438	0.242	0.486	0.414	0.485	0.65	0.593	0.32	0.632	0.0432	0.0112	0.722	0.315	0.422	0.0432	0.0068	0.422	0.856	0.832	0.832	0.822	0.493	0.498	0.88	confident	GRCh38_notinalldifficultregions	ENSG00000248479-RNU2-40P	ENSG00000248479-ENSG00000222765	intergenic_region	ENSG00000248479-ENSG00000222765	.	MODIFIER	intergenic_region	.	.	.	.	.	.	.	.	.	.	.	.	.	.	.
4	65775392	Sniffles2.DEL.35F9M3	N	<DEL:-311>	DEL	DEL	-311	92.095	110.414	888	885	3	0.00338	novel	0.862	0.138	common	0.666	0.931	0.967	0.912	0.93	0.863	0.667	0.931	0.967	0.912	0.929	0.772	1	0.156	1	0.58	0.663	1	0.156	1	0.582	0.862	0.962	0.965	0.911	0.915	0.897	0.897	0.954	confident	GRCh38_gclt25orgt65_slop50;GRCh38_AllHomopolymers_gt6bp_imperfectgt10bp_slop5;GRCh38_AllTandemRepeatsandHomopolymers_slop5;GRCh38_SimpleRepeat_homopolymer_gt11_slop5;GRCh38_SimpleRepeat_homopolymer_gt20_slop5;GRCh38_allTandemRepeats;GRCh38_SimpleRepeat_homopolymer_7to11_slop5;GRCh38_SimpleRepeat_homopolymer_4to6_slop5;GRCh38_AllTandemRepeats_lt51bp_slop5;GRCh38_SimpleRepeat_imperfecthomopolgt20_slop5;GRCh38_SimpleRepeat_imperfecthomopolgt10_slop5;GRCh38_lowmappabilityall;GRCh38_nonunique_l100_m2_e1;GRCh38_alllowmapandsegdupregions;GRCh38_alldifficultregions;GRCh38_notinalldifficultregions	ENSG00000248479-RNU2-40P	ENSG00000248479-ENSG00000222765	intergenic_region	ENSG00000248479-ENSG00000222765	.	MODIFIER	intergenic_region	.	.	.	.	.	.	.	.	.	.	.	.	.	.	.
4	65802150	Sniffles2.INS.3602M3	N	<INS:111>	INS	INS	111	209.996	488.453	888	853	35	0.0394	novel	0.00169	0.00169	rare	0.00208	0	0.00595	0	0	0.00176	0.0022	0	0.00617	0	0	1	1	1	1	1	1	1	1	1	1	0.000563	0.995	0	0	0.524	4.92e-05	0.000103	0.371	confident	GRCh38_notinalldifficultregions	ENSG00000248479-RNU2-40P	ENSG00000248479-ENSG00000222765	intergenic_region	ENSG00000248479-ENSG00000222765	.	MODIFIER	intergenic_region	.	.	.	.	.	.	.	.	.	.	.	.	.	.	.
4	65863175	Sniffles2.INS.3604M3	N	<INS:251>	INS	INS	251	158.406	403.325	888	863	25	0.0282	known	0.00113	0.00113	rare	0	0	0	0.0061	0	0.00116	0	0	0	0.00625	0	1	1	1	1	1	1	1	1	1	1	0.00169	0.997	0.5	0.5	0.507	0.00315	0.0052	0.475	difficult	GRCh38_gclt25orgt65_slop50;GRCh38_SimpleRepeat_homopolymer_4to6_slop5;GRCh38_alldifficultregions	ENSG00000251527;ENSG00000251527-ENSG00000249413	ENSG00000251527;ENSG00000251527-ENSG00000249413	transcript;intergenic_region	ENST00000507344.1;ENSG00000251527-ENSG00000249413	pseudogene;.	MODIFIER;MODIFIER	downstream_gene_variant;intergenic_region	.	.	.	.	.	.	.	.	.	.	.	.	.	.	.
4	65872653	Sniffles2.INS.3605M3	N	<INS:324>	INS	INS	324	99.583	132.255	888	858	30	0.0338	known	0.0968	0.0968	common	0.0498	0.146	0.0744	0.0854	0.155	0.0991	0.052	0.15	0.0741	0.088	0.157	0.0144	1	0.221	0.0943	0.136	0.0161	1	0.205	0.102	0.134	0.0946	0.956	0.857	0.857	0.861	0.0842	0.0835	0.945	confident	GRCh38_notinalldifficultregions	ENSG00000251527-ENSG00000249413	ENSG00000251527-ENSG00000249413	intergenic_region	ENSG00000251527-ENSG00000249413	.	MODIFIER	intergenic_region	.	.	.	.	.	.	.	.	.	.	.	.	.	.	.
4	65889658	Sniffles2.DEL.360DM3	N	<DEL:-280>	DEL	DEL	-280	115.927	214.769	888	876	12	0.0135	known	0.311	0.311	common	0.338	0.309	0.223	0.326	0.345	0.315	0.344	0.313	0.226	0.328	0.351	0.0318	1	0.824	0.86	0.866	0.0447	1	0.825	0.86	1	0.309	0.955	0.941	0.941	0.957	0.347	0.346	0.98	confident	GRCh38_AllHomopolymers_gt6bp_imperfectgt10bp_slop5;GRCh38_AllTandemRepeatsandHomopolymers_slop5;GRCh38_SimpleRepeat_homopolymer_gt11_slop5;GRCh38_SimpleRepeat_homopolymer_7to11_slop5;GRCh38_SimpleRepeat_homopolymer_4to6_slop5;GRCh38_SimpleRepeat_imperfecthomopolgt20_slop5;GRCh38_SimpleRepeat_imperfecthomopolgt10_slop5;GRCh38_lowmappabilityall;GRCh38_nonunique_l100_m2_e1;GRCh38_alllowmapandsegdupregions;GRCh38_alldifficultregions;GRCh38_notinalldifficultregions	ENSG00000251527-ENSG00000249413	ENSG00000251527-ENSG00000249413	intergenic_region	ENSG00000251527-ENSG00000249413	.	MODIFIER	intergenic_region	.	.	.	.	.	.	.	.	.	.	.	.	.	.	.
4	65915167	Sniffles2.INS.3615M3	N	<INS:177>	INS	INS	177	128.86	468.26	888	862	26	0.0293	novel	0.00338	0.00338	rare	0.0124	0	0	0	0	0.00348	0.013	0	0	0	0	1	1	1	1	1	1	1	1	1	1	0	0.993	0	0	0.179	0.00016	0.000182	0.755	difficult	GRCh38_gclt25orgt65_slop50;GRCh38_alldifficultregions	ENSG00000251527-ENSG00000249413	ENSG00000251527-ENSG00000249413	intergenic_region	ENSG00000251527-ENSG00000249413	.	MODIFIER	intergenic_region	.	.	.	.	.	.	.	.	.	.	.	.	.	.	.
4	65936764	Sniffles2.INS.3616M3	N	<INS:644>	INS	INS	644	292.381	91.081	888	866	22	0.0248	novel	0.2	0.2	common	0.234	0.177	0.146	0.171	0.252	0.205	0.242	0.181	0.149	0.173	0.259	0.000114	0.00769	0.207	0.419	0.00728	5.82e-05	0.0077	0.131	0.417	0.00412	0.164	0.641	0.372	0.372	0.542	0.156	0.176	0.596	difficult	GRCh38_lowmappabilityall;GRCh38_nonunique_l100_m2_e1;GRCh38_nonunique_l250_m0_e0;GRCh38_alllowmapandsegdupregions;GRCh38_alldifficultregions	ENSG00000251527-ENSG00000249413	ENSG00000251527-ENSG00000249413	intergenic_region	ENSG00000251527-ENSG00000249413	.	MODIFIER	intergenic_region	.	.	.	.	.	.	.	.	.	.	.	.	.	.	.
4	65936945	Sniffles2.INS.3619M3	N	<INS:1624>	INS	INS	1624	324.621	148.485	888	847	41	0.0462	novel	0.00957	0.00957	low_frequency	0.0124	0.00347	0.00595	0.0122	0.0117	0.01	0.0131	0.00362	0.00617	0.0127	0.0125	0.031	1	1	1	1	0.0326	1	1	1	1	0.00394	0.974	0	0	0.407	0.00116	0.00312	0.323	difficult	GRCh38_gclt25orgt65_slop50;GRCh38_lowmappabilityall;GRCh38_nonunique_l100_m2_e1;GRCh38_alllowmapandsegdupregions;GRCh38_alldifficultregions	ENSG00000251527-ENSG00000249413	ENSG00000251527-ENSG00000249413	intergenic_region	ENSG00000251527-ENSG00000249413	.	MODIFIER	intergenic_region	.	.	.	.	.	.	.	.	.	.	.	.	.	.	.
4	65943353	Sniffles2.INS.361BM3	N	<INS:1502>	INS	INS	1502	60.16	12.444	888	869	19	0.0214	novel	0.191	0.191	common	0.185	0.243	0.11	0.213	0.216	0.195	0.191	0.25	0.11	0.215	0.219	1	0.822	0.425	0.246	0.0393	1	1	0.414	0.248	0.04	0.193	0.912	0.842	0.842	0.824	0.225	0.221	0.936	confident	GRCh38_notinalldifficultregions	ENSG00000251527-ENSG00000249413	ENSG00000251527-ENSG00000249413	intergenic_region	ENSG00000251527-ENSG00000249413	.	MODIFIER	intergenic_region	.	.	.	.	.	.	.	.	.	.	.	.	Enhancer;CTCF Binding Site	.	.
4	65963348	Sniffles2.INS.361CM3	N	<INS:165>	INS	INS	165	154.406	386.358	888	864	24	0.027	novel	0.00169	0.00169	rare	0.00415	0	0	0	0.00292	0.00174	0.00427	0	0	0	0.00303	1	1	1	1	1	1	1	1	1	1	0.000563	0.995	0	0	0.331	4.1e-05	0.000148	0.242	difficult	GRCh38_gclt25orgt65_slop50;GRCh38_AllTandemRepeats_51to200bp_slop5;GRCh38_AllTandemRepeatsandHomopolymers_slop5;GRCh38_AllTandemRepeats_gt100bp_slop5;GRCh38_allTandemRepeats;GRCh38_alldifficultregions	ENSG00000251527-ENSG00000249413	ENSG00000251527-ENSG00000249413	intergenic_region	ENSG00000251527-ENSG00000249413	.	MODIFIER	intergenic_region	.	.	.	.	.	.	.	.	.	.	.	.	.	.	.
4	65971304	Sniffles2.INV.3623M3	N	<INV:126>	INV	OTHER	126	119.209	373.66	888	869	19	0.0214	novel	0.00225	0.00225	rare	0.00415	0	0	0.0061	0	0.0023	0.0042	0	0	0.00633	0	1	1	1	1	1	1	1	1	1	1	0	0.995	0	0	0.205	0.00149	0.00377	0.396	confident	GRCh38_SimpleRepeat_homopolymer_4to6_slop5;GRCh38_notinalldifficultregions	ENSG00000251527-ENSG00000249413	ENSG00000251527-ENSG00000249413	intergenic_region	ENSG00000251527-ENSG00000249413	.	MODIFIER	intergenic_region	.	.	.	.	.	.	.	.	.	.	.	.	.	.	.
4	65977896	Sniffles2.INS.361DM3	N	<INS:59>	INS	INS	59	95.112	381.985	888	858	30	0.0338	novel	0.00507	0.00507	low_frequency	0.0104	0.00347	0.00298	0.00305	0.00292	0.00524	0.0107	0.00357	0.00303	0.0032	0.00307	1	1	1	1	1	1	1	1	1	1	0.00169	0.991	0.222	0.222	0.516	0.00217	0.00433	0.6	difficult	GRCh38_gclt25orgt65_slop50;GRCh38_AllTandemRepeats_51to200bp_slop5;GRCh38_AllTandemRepeatsandHomopolymers_slop5;GRCh38_SimpleRepeat_diTR_11to50_slop5;GRCh38_AllTandemRepeats_gt100bp_slop5;GRCh38_allTandemRepeats;GRCh38_alldifficultregions	ENSG00000251527-ENSG00000249413	ENSG00000251527-ENSG00000249413	intergenic_region	ENSG00000251527-ENSG00000249413	.	MODIFIER	intergenic_region	.	.	.	.	.	.	.	.	.	.	.	.	.	.	.
4	65988967	Sniffles2.INV.3624M3	N	<INV:76>	INV	OTHER	76	164.193	318.276	888	859	29	0.0327	novel	0.00113	0.00113	rare	0.00208	0	0	0	0.00292	0.00116	0.00214	0	0	0	0.00305	1	1	1	1	1	1	1	1	1	1	0	0.998	0	0	0.0461	1.43e-05	3.59e-05	0.32	confident	GRCh38_SimpleRepeat_homopolymer_4to6_slop5;GRCh38_notinalldifficultregions	ENSG00000251527-ENSG00000249413	ENSG00000251527-ENSG00000249413	intergenic_region	ENSG00000251527-ENSG00000249413	.	MODIFIER	intergenic_region	.	.	.	.	.	.	.	.	.	.	.	.	.	.	.
4	66092258	Sniffles2.DEL.3631M3	N	<DEL:-58>	DEL	DEL	-58	60.873	281.152	888	865	23	0.0259	novel	0.111	0.111	common	0.0477	0.177	0.0744	0.11	0.181	0.113	0.0478	0.178	0.0758	0.111	0.185	1	0.775	1	1	0.116	1	0.776	1	1	0.115	0.109	0.977	0.917	0.917	0.913	0.111	0.113	0.957	difficult	GRCh38_AllTandemRepeats_51to200bp_slop5;GRCh38_AllTandemRepeatsandHomopolymers_slop5;GRCh38_SimpleRepeat_diTR_11to50_slop5;GRCh38_allTandemRepeats;GRCh38_alldifficultregions	IFITM3P1;ENSG00000249413	ENSG00000236562;ENSG00000249413	transcript;transcript	ENST00000505282.1;ENST00000508572.1	processed_pseudogene;pseudogene	MODIFIER;MODIFIER	upstream_gene_variant;intron_variant	.	.	.	.	.	.	.	.	.	.	.	.	.	.	.
4	66094836	Sniffles2.INS.362EM3	N	<INS:1128>	INS	INS	1128	10.017	2.887	888	854	34	0.0383	novel	0.00169	0.00169	rare	0.00415	0.00347	0	0	0	0.00176	0.00431	0.00355	0	0	0	1	1	1	1	1	1	1	1	1	1	0	0.997	0	0	0.223	6.66e-05	9.39e-05	0.695	confident	GRCh38_SimpleRepeat_homopolymer_4to6_slop5;GRCh38_notinalldifficultregions	IFITM3P1;ENSG00000249413	ENSG00000236562;ENSG00000249413	transcript;transcript	ENST00000505282.1;ENST00000508572.1	processed_pseudogene;pseudogene	MODIFIER;MODIFIER	downstream_gene_variant;intron_variant	.	.	.	.	.	.	.	.	.	.	.	.	Open chromatin	.	.
4	66095804	Sniffles2.DEL.3633M3	N	<DEL:-9474>	DEL	DEL	-9474	1.328	1.691	888	853	35	0.0394	known	0.0101	0.0101	low_frequency	0.0373	0	0	0	0	0.0106	0.039	0	0	0	0	0.281	1	1	1	1	0.291	1	1	1	1	0.00563	0.983	0.353	0.353	0.537	0.000522	0.000903	0.518	confident	GRCh38_gclt25orgt65_slop50;GRCh38_AllHomopolymers_gt6bp_imperfectgt10bp_slop5;GRCh38_AllTandemRepeats_51to200bp_slop5;GRCh38_AllTandemRepeatsandHomopolymers_slop5;GRCh38_SimpleRepeat_homopolymer_gt11_slop5;GRCh38_SimpleRepeat_diTR_11to50_slop5;GRCh38_allTandemRepeats;GRCh38_SimpleRepeat_homopolymer_7to11_slop5;GRCh38_SimpleRepeat_homopolymer_4to6_slop5;GRCh38_AllTandemRepeats_lt51bp_slop5;GRCh38_SimpleRepeat_quadTR_20to50_slop5;GRCh38_SimpleRepeat_imperfecthomopolgt10_slop5;GRCh38_alldifficultregions;GRCh38_notinalldifficultregions	IFITM3P1;ENSG00000249413	ENSG00000236562;ENSG00000249413	transcript;transcript	ENST00000505282.1;ENST00000508572.1	processed_pseudogene;pseudogene	MODIFIER;MODIFIER	downstream_gene_variant;intron_variant	.	.	.	.	.	.	.	.	.	.	.	.	Open chromatin	.	.
4	66210620	Sniffles2.DEL.364AM3	N	<DEL:-1422>	DEL	DEL	-1422	270.708	405.304	888	865	23	0.0259	known	0.00169	0.00169	rare	0.00208	0	0	0.0061	0	0.00116	0	0	0	0.00633	0	1	1	1	1	1	1	1	1	1	1	0.00113	0.994	0	0	0.647	0.000168	0.000355	0.4	confident	GRCh38_gclt25orgt65_slop50;GRCh38_AllHomopolymers_gt6bp_imperfectgt10bp_slop5;GRCh38_AllTandemRepeatsandHomopolymers_slop5;GRCh38_SimpleRepeat_homopolymer_gt11_slop5;GRCh38_SimpleRepeat_homopolymer_7to11_slop5;GRCh38_SimpleRepeat_homopolymer_4to6_slop5;GRCh38_SimpleRepeat_imperfecthomopolgt10_slop5;GRCh38_alldifficultregions;GRCh38_notinalldifficultregions	ENSG00000287383	ENSG00000287383	transcript	ENST00000662838.1	pseudogene	MODIFIER	intron_variant	.	.	.	.	.	.	.	.	.	.	.	.	.	.	.
4	66240881	Sniffles2.INS.3646M3	N	<INS:318>	INS	INS	318	81.478	47.144	888	882	6	0.00676	known	0.829	0.171	common	0.508	0.927	0.988	0.924	0.953	0.833	0.515	0.927	0.988	0.924	0.953	1	0.158	1	1	0.0414	1	0.158	1	1	0.0418	0.852	0.913	0.938	0.742	0.835	0.929	0.923	0.861	confident	GRCh38_notinalldifficultregions	ENSG00000287383	ENSG00000287383	transcript	ENST00000662838.1	pseudogene	MODIFIER	intron_variant	.	.	.	.	.	.	.	.	.	.	.	.	.	.	.
4	66251972	Sniffles2.DEL.364EM3	N	<DEL:-119>	DEL	DEL	-119	54.994	275.668	888	860	28	0.0315	known	0.12	0.12	common	0.305	0.0799	0.00298	0.0945	0.0322	0.122	0.309	0.0816	0.00305	0.0957	0.0344	0.448	1	1	0.156	0.153	0.442	1	1	0.16	0.163	0.102	0.885	0.59	0.59	0.63	0.0652	0.0717	0.784	confident	GRCh38_SimpleRepeat_homopolymer_4to6_slop5;GRCh38_notinalldifficultregions	ENSG00000287383	ENSG00000287383	transcript	ENST00000662838.1	pseudogene	MODIFIER	intron_variant	.	.	.	.	.	.	.	.	.	.	.	.	.	.	.
4	66252154	Sniffles2.INS.3647M3	N	<INS:193>	INS	INS	193	153.408	244.393	888	856	32	0.036	known	0.00394	0.00394	rare	0.0104	0.00347	0	0.00305	0	0.00409	0.0108	0.00355	0	0.00311	0	1	1	1	1	1	1	1	1	1	1	0	0.992	0	0	0.154	0.00032	0.00125	0.255	confident	GRCh38_notinalldifficultregions	ENSG00000287383	ENSG00000287383	transcript	ENST00000662838.1	pseudogene	MODIFIER	intron_variant	.	.	.	.	.	.	.	.	.	.	.	.	.	.	.
4	66256371	Sniffles2.DEL.364FM3	N	<DEL:-1403>	DEL	DEL	-1403	103.043	54.454	888	872	16	0.018	known	0.335	0.335	common	0.573	0.128	0.345	0.201	0.292	0.338	0.574	0.131	0.349	0.202	0.298	0.0358	0.0141	0.608	0.14	0.0629	0.0466	0.0157	0.498	0.0909	0.0625	0.331	0.866	0.819	0.819	0.843	0.203	0.209	0.907	confident	GRCh38_AllHomopolymers_gt6bp_imperfectgt10bp_slop5;GRCh38_AllTandemRepeatsandHomopolymers_slop5;GRCh38_SimpleRepeat_homopolymer_7to11_slop5;GRCh38_SimpleRepeat_homopolymer_4to6_slop5;GRCh38_lowmappabilityall;GRCh38_nonunique_l100_m2_e1;GRCh38_nonunique_l250_m0_e0;GRCh38_alllowmapandsegdupregions;GRCh38_alldifficultregions;GRCh38_notinalldifficultregions	ENSG00000287383	ENSG00000287383	transcript	ENST00000662838.1	pseudogene	MODIFIER	intron_variant	.	.	.	.	.	.	.	.	.	.	.	.	.	.	.
4	66279899	Sniffles2.INS.3649M3	N	<INS:62>	INS	INS	62	97.423	102.19	888	871	17	0.0191	novel	0.286	0.286	common	0.436	0.128	0.357	0.204	0.214	0.286	0.431	0.128	0.36	0.205	0.22	6.94e-11	1	0.737	0.63	0.111	1.16e-10	1	0.737	0.627	0.11	0.289	0.748	0.644	0.644	0.732	0.182	0.18	0.819	difficult	GRCh38_gclt25orgt65_slop50;GRCh38_AllTandemRepeatsandHomopolymers_slop5;GRCh38_AllTandemRepeats_gt100bp_slop5;GRCh38_allTandemRepeats;GRCh38_AllTandemRepeats_201to10000bp_slop5;GRCh38_lowmappabilityall;GRCh38_nonunique_l100_m2_e1;GRCh38_alllowmapandsegdupregions;GRCh38_alldifficultregions	MIR1269A;ENSG00000287383	ENSG00000221563;ENSG00000287383	transcript;transcript	ENST00000408636.1;ENST00000662838.1	miRNA;pseudogene	MODIFIER;MODIFIER	downstream_gene_variant;intron_variant	.	.	.	.	.	.	.	.	.	.	.	.	.	.	.
4	66293283	Sniffles2.INS.3659M3	N	<INS:66>	INS	INS	66	92.486	501.492	888	856	32	0.036	known	0.00169	0.00169	rare	0.00208	0.00694	0	0	0	0.00175	0.0022	0.00704	0	0	0	1	1	1	1	1	1	1	1	1	1	0.00113	0.999	0.667	0.667	0.586	0.00137	0.00138	0.523	confident	GRCh38_notinalldifficultregions	ENSG00000287383	ENSG00000287383	transcript	ENST00000662838.1	pseudogene	MODIFIER	intron_variant	.	.	.	.	.	.	.	.	.	.	.	.	.	.	.
4	66300663	Sniffles2.DEL.365EM3	N	<DEL:-55>	DEL	DEL	-55	46.627	281.049	888	853	35	0.0394	novel	0.00169	0.00169	rare	0.00208	0.00694	0	0	0	0.00176	0.00221	0.00714	0	0	0	1	1	1	1	1	1	1	1	1	1	0	0.997	0	0	0.0207	0.00329	0.00356	0.772	difficult	GRCh38_AllHomopolymers_gt6bp_imperfectgt10bp_slop5;GRCh38_AllTandemRepeats_51to200bp_slop5;GRCh38_AllTandemRepeatsandHomopolymers_slop5;GRCh38_AllTandemRepeats_gt100bp_slop5;GRCh38_allTandemRepeats;GRCh38_SimpleRepeat_homopolymer_4to6_slop5;GRCh38_SimpleRepeat_imperfecthomopolgt10_slop5;GRCh38_alldifficultregions	ENSG00000287383	ENSG00000287383	transcript	ENST00000662838.1	pseudogene	MODIFIER	intron_variant	.	.	.	.	.	.	.	.	.	.	.	.	Open chromatin	.	.
4	66307840	Sniffles2.INS.365BM3	N	<INS:131>	INS	INS	131	66.819	241.536	888	861	27	0.0304	known	0.00619	0.00619	low_frequency	0	0.00347	0	0.00305	0.0263	0.00639	0	0.00357	0	0.00311	0.0271	1	1	1	1	1	1	1	1	1	1	0.00169	0.991	0.273	0.273	0.406	0.00322	0.00712	0.369	confident	GRCh38_notinalldifficultregions	ENSG00000287383	ENSG00000287383	transcript	ENST00000662838.1	pseudogene	MODIFIER	intron_variant	.	.	.	.	.	.	.	.	.	.	.	.	.	.	.
4	66340532	Sniffles2.INS.365CM3	N	<INS:104>	INS	INS	104	191.246	228.503	888	860	28	0.0315	novel	0.00563	0.00563	low_frequency	0.00415	0	0	0.0061	0.0175	0.00581	0.00431	0	0	0.00621	0.0181	1	1	1	1	0.0436	1	1	1	1	0.0449	0.00563	0.985	0.222	0.222	0.577	0.00496	0.0128	0.524	difficult	GRCh38_gclt25orgt65_slop50;GRCh38_AllTandemRepeatsandHomopolymers_slop5;GRCh38_AllTandemRepeats_gt100bp_slop5;GRCh38_allTandemRepeats;GRCh38_AllTandemRepeats_201to10000bp_slop5;GRCh38_alldifficultregions	ENSG00000287383-RPS23P3	ENSG00000287383-ENSG00000244099	intergenic_region	ENSG00000287383-ENSG00000244099	.	MODIFIER	intergenic_region	.	.	.	.	.	.	.	.	.	.	.	.	Open chromatin	.	.
4	66368265	Sniffles2.INV.3661M3	N	<INV:96>	INV	OTHER	96	137.674	405.763	888	862	26	0.0293	novel	0.00225	0.00225	rare	0.00208	0.00694	0	0	0.00292	0.00232	0.00215	0.00714	0	0	0.00299	1	0.00348	1	1	1	1	0.00358	1	1	1	0.00113	0.994	0	0	0.388	2.15e-05	0.000559	0.144	confident	GRCh38_SimpleRepeat_homopolymer_4to6_slop5;GRCh38_notinalldifficultregions	ENSG00000287383-RPS23P3	ENSG00000287383-ENSG00000244099	intergenic_region	ENSG00000287383-ENSG00000244099	.	MODIFIER	intergenic_region	.	.	.	.	.	.	.	.	.	.	.	.	.	.	.
4	66463606	Sniffles2.DEL.3671M3	N	<DEL:-50>	DEL	DEL	-50	51.811	316.843	888	862	26	0.0293	novel	0.0141	0.0141	low_frequency	0.0456	0	0	0.0061	0.00292	0.0145	0.0466	0	0	0.00641	0.00298	0.395	1	1	1	1	0.401	1	1	1	1	0.0107	0.981	0.542	0.542	0.625	0.0118	0.0126	0.906	difficult	GRCh38_AllTandemRepeatsandHomopolymers_slop5;GRCh38_AllTandemRepeats_gt100bp_slop5;GRCh38_allTandemRepeats;GRCh38_SimpleRepeat_homopolymer_4to6_slop5;GRCh38_AllTandemRepeats_201to10000bp_slop5;GRCh38_lowmappabilityall;GRCh38_nonunique_l100_m2_e1;GRCh38_alllowmapandsegdupregions;GRCh38_alldifficultregions	RPS23P3-RNU6-699P	ENSG00000244099-ENSG00000252890	intergenic_region	ENSG00000244099-ENSG00000252890	.	MODIFIER	intergenic_region	.	.	.	.	.	.	.	.	.	.	.	.	.	.	.
4	66463731	Sniffles2.INS.366BM3	N	<INS:124>	INS	INS	124	148.166	214.555	888	861	27	0.0304	known	0.00113	0.00113	rare	0.00415	0	0	0	0	0.00116	0.00426	0	0	0	0	1	1	1	1	1	1	1	1	1	1	0	0.998	0	0	0.0318	9.22e-06	4.16e-05	0.259	difficult	GRCh38_AllTandemRepeatsandHomopolymers_slop5;GRCh38_AllTandemRepeats_gt100bp_slop5;GRCh38_allTandemRepeats;GRCh38_AllTandemRepeats_201to10000bp_slop5;GRCh38_alldifficultregions	RPS23P3-RNU6-699P	ENSG00000244099-ENSG00000252890	intergenic_region	ENSG00000244099-ENSG00000252890	.	MODIFIER	intergenic_region	.	.	.	.	.	.	.	.	.	.	.	.	.	.	.
4	66484028	Sniffles2.DEL.3673M3	N	<DEL:-3352>	DEL	DEL	-3352	1.789	1.789	888	863	25	0.0282	known	0.00338	0.00338	rare	0	0	0	0	0.0175	0.00348	0	0	0	0	0.0181	1	1	1	1	0.0436	1	1	1	1	0.0449	0.00225	0.995	0.4	0.4	0.598	0.00218	0.00238	0.636	confident	GRCh38_gclt25orgt65_slop50;GRCh38_AllHomopolymers_gt6bp_imperfectgt10bp_slop5;GRCh38_AllTandemRepeatsandHomopolymers_slop5;GRCh38_allTandemRepeats;GRCh38_SimpleRepeat_homopolymer_7to11_slop5;GRCh38_SimpleRepeat_homopolymer_4to6_slop5;GRCh38_AllTandemRepeats_lt51bp_slop5;GRCh38_SimpleRepeat_imperfecthomopolgt10_slop5;GRCh38_alldifficultregions;GRCh38_notinalldifficultregions	RPS23P3-RNU6-699P	ENSG00000244099-ENSG00000252890	intergenic_region	ENSG00000244099-ENSG00000252890	.	MODIFIER	intergenic_region	.	.	.	.	.	.	.	.	.	.	.	.	.	.	.
4	66484110	Sniffles2.DEL.3672M3	N	<DEL:-1196>	DEL	DEL	-1196	230.122	301.654	888	869	19	0.0214	known	0.00282	0.00282	rare	0.0104	0	0	0	0	0.00288	0.0106	0	0	0	0	1	1	1	1	1	1	1	1	1	1	0	0.994	0	0	0.227	0.000122	0.000677	0.213	confident	GRCh38_gclt25orgt65_slop50;GRCh38_AllHomopolymers_gt6bp_imperfectgt10bp_slop5;GRCh38_AllTandemRepeatsandHomopolymers_slop5;GRCh38_SimpleRepeat_homopolymer_7to11_slop5;GRCh38_SimpleRepeat_homopolymer_4to6_slop5;GRCh38_alldifficultregions;GRCh38_notinalldifficultregions	RPS23P3-RNU6-699P	ENSG00000244099-ENSG00000252890	intergenic_region	ENSG00000244099-ENSG00000252890	.	MODIFIER	intergenic_region	.	.	.	.	.	.	.	.	.	.	.	.	.	.	.
4	66510563	Sniffles2.INS.367BM3	N	<INS:50>	INS	INS	50	115.589	254.433	888	862	26	0.0293	novel	0.022	0.022	low_frequency	0.0726	0.0104	0.00298	0	0	0.0226	0.0741	0.0106	0.00305	0	0	0.356	1	1	1	1	0.366	1	1	1	1	0.0186	0.966	0.459	0.459	0.685	0.00133	0.00197	0.569	difficult	GRCh38_AllTandemRepeats_51to200bp_slop5;GRCh38_AllTandemRepeatsandHomopolymers_slop5;GRCh38_SimpleRepeat_diTR_11to50_slop5;GRCh38_allTandemRepeats;GRCh38_alldifficultregions	RPS23P3-RNU6-699P	ENSG00000244099-ENSG00000252890	intergenic_region	ENSG00000244099-ENSG00000252890	.	MODIFIER	intergenic_region	.	.	.	.	.	.	.	.	.	.	.	.	.	.	.
4	66569896	Sniffles2.INS.367EM3	N	<INS:316>	INS	INS	316	127.66	212.426	888	867	21	0.0236	known	0.0191	0.0191	low_frequency	0.0685	0.00347	0	0	0	0.0196	0.0696	0.00352	0	0	0	0.0858	1	1	1	1	0.0893	1	1	1	1	0.0169	0.964	0.419	0.419	0.692	0.00112	0.00165	0.558	difficult	GRCh38_gclt25orgt65_slop50;GRCh38_SimpleRepeat_homopolymer_4to6_slop5;GRCh38_alldifficultregions	RPS23P3-RNU6-699P	ENSG00000244099-ENSG00000252890	intergenic_region	ENSG00000244099-ENSG00000252890	.	MODIFIER	intergenic_region	.	.	.	.	.	.	.	.	.	.	.	.	.	.	.
4	66587094	Sniffles2.INS.3680M3	N	<INS:105>	INS	INS	105	155.933	457.388	888	861	27	0.0304	novel	0.00113	0.00113	rare	0.00208	0	0	0	0.00292	0.00116	0.00218	0	0	0	0.00303	1	1	1	1	1	1	1	1	1	1	0.000563	0.997	0	0	0.538	0.000145	0.000257	0.401	difficult	GRCh38_gclt25orgt65_slop50;GRCh38_SimpleRepeat_homopolymer_4to6_slop5;GRCh38_alldifficultregions	RPS23P3-RNU6-699P	ENSG00000244099-ENSG00000252890	intergenic_region	ENSG00000244099-ENSG00000252890	.	MODIFIER	intergenic_region	.	.	.	.	.	.	.	.	.	.	.	.	.	.	.
4	66654387	Sniffles2.INS.368BM3	N	<INS:124>	INS	INS	124	122.333	505.116	888	856	32	0.036	novel	0.00113	0.00113	rare	0	0	0.00298	0.00305	0	0.00117	0	0	0.00301	0.00309	0	1	1	1	1	1	1	1	1	1	1	0.000563	0.997	0	0	0.46	0.000248	0.00236	0.313	difficult	GRCh38_gclt25orgt65_slop50;GRCh38_SimpleRepeat_homopolymer_4to6_slop5;GRCh38_alldifficultregions	RPS23P3-RNU6-699P	ENSG00000244099-ENSG00000252890	intergenic_region	ENSG00000244099-ENSG00000252890	.	MODIFIER	intergenic_region	.	.	.	.	.	.	.	.	.	.	.	.	.	.	.
4	66672214	Sniffles2.DEL.3695M3	N	<DEL:-317>	DEL	DEL	-317	141.449	304.835	888	878	10	0.0113	known	0.265	0.265	common	0.49	0.24	0.283	0.107	0.105	0.268	0.492	0.243	0.284	0.108	0.108	0.302	0.491	0.184	0.0892	0.0942	0.304	0.493	0.186	0.0926	0.101	0.265	0.949	0.925	0.925	0.894	0.116	0.118	0.924	confident	GRCh38_gclt25orgt65_slop50;GRCh38_AllHomopolymers_gt6bp_imperfectgt10bp_slop5;GRCh38_AllTandemRepeatsandHomopolymers_slop5;GRCh38_SimpleRepeat_homopolymer_gt11_slop5;GRCh38_SimpleRepeat_homopolymer_gt20_slop5;GRCh38_SimpleRepeat_homopolymer_4to6_slop5;GRCh38_SimpleRepeat_imperfecthomopolgt20_slop5;GRCh38_SimpleRepeat_imperfecthomopolgt10_slop5;GRCh38_lowmappabilityall;GRCh38_nonunique_l100_m2_e1;GRCh38_nonunique_l250_m0_e0;GRCh38_alllowmapandsegdupregions;GRCh38_alldifficultregions;GRCh38_notinalldifficultregions	RPS23P3-RNU6-699P	ENSG00000244099-ENSG00000252890	intergenic_region	ENSG00000244099-ENSG00000252890	.	MODIFIER	intergenic_region	.	.	.	.	.	.	.	.	.	.	.	.	.	.	.
4	66679501	Sniffles2.INS.368CM3	N	<INS:73>	INS	INS	73	158.765	358.801	888	852	36	0.0405	novel	0.00169	0.00169	rare	0.00415	0	0.00298	0	0	0.00176	0.00433	0	0.00303	0	0	0.00208	1	1	1	1	0.00217	1	1	1	1	0.00113	0.995	0	0	0.479	6.15e-06	0.000116	0.0735	difficult	GRCh38_AllTandemRepeats_51to200bp_slop5;GRCh38_AllTandemRepeatsandHomopolymers_slop5;GRCh38_SimpleRepeat_diTR_11to50_slop5;GRCh38_AllTandemRepeats_gt100bp_slop5;GRCh38_allTandemRepeats;GRCh38_alldifficultregions	RPS23P3-RNU6-699P	ENSG00000244099-ENSG00000252890	intergenic_region	ENSG00000244099-ENSG00000252890	.	MODIFIER	intergenic_region	.	.	.	.	.	.	.	.	.	.	.	.	.	.	.
4	66684227	Sniffles2.INV.3698M3	N	<INV:120>	INV	OTHER	120	188.69	343.034	888	855	33	0.0372	novel	0.00113	0.00113	rare	0.00208	0	0	0	0.00292	0.00117	0.00216	0	0	0	0.00303	1	1	1	1	1	1	1	1	1	1	0	0.998	0	0	0.283	1.13e-05	5.44e-05	0.27	confident	GRCh38_notinalldifficultregions	RPS23P3-RNU6-699P	ENSG00000244099-ENSG00000252890	intergenic_region	ENSG00000244099-ENSG00000252890	.	MODIFIER	intergenic_region	.	.	.	.	.	.	.	.	.	.	.	.	.	.	.
4	66685143	Sniffles2.INS.368DM3	N	<INS:295>	INS	INS	295	150.324	386.703	888	862	26	0.0293	known	0.00788	0.00788	low_frequency	0.029	0	0	0	0	0.00812	0.0302	0	0	0	0	0.177	1	1	1	1	0.183	1	1	1	1	0.00732	0.992	0.692	0.692	0.798	0.000439	0.000564	0.684	confident	GRCh38_notinalldifficultregions	RPS23P3-RNU6-699P	ENSG00000244099-ENSG00000252890	intergenic_region	ENSG00000244099-ENSG00000252890	.	MODIFIER	intergenic_region	.	.	.	.	.	.	.	.	.	.	.	.	.	.	.
4	66712016	Sniffles2.DEL.36A1M3	N	<DEL:-85>	DEL	DEL	-85	61.792	233.545	888	867	21	0.0236	novel	0.0687	0.0687	common	0.234	0.0174	0.00298	0	0.00877	0.0704	0.242	0.0177	0.00303	0	0.00904	0.104	1	1	1	1	0.152	1	1	1	1	0.058	0.935	0.615	0.615	0.732	0.00446	0.00692	0.581	difficult	GRCh38_AllTandemRepeatsandHomopolymers_slop5;GRCh38_AllTandemRepeats_gt100bp_slop5;GRCh38_allTandemRepeats;GRCh38_AllTandemRepeats_201to10000bp_slop5;GRCh38_lowmappabilityall;GRCh38_nonunique_l100_m2_e1;GRCh38_nonunique_l250_m0_e0;GRCh38_alllowmapandsegdupregions;GRCh38_alldifficultregions	RPS23P3-RNU6-699P	ENSG00000244099-ENSG00000252890	intergenic_region	ENSG00000244099-ENSG00000252890	.	MODIFIER	intergenic_region	.	.	.	.	.	.	.	.	.	.	.	.	.	.	.
4	66767553	Sniffles2.INS.369EM3	N	<INS:114>	INS	INS	114	137.557	511.308	888	861	27	0.0304	novel	0.00169	0.00169	rare	0.00415	0	0	0.00305	0	0.00174	0.00435	0	0	0.00316	0	1	1	1	1	1	1	1	1	1	1	0	0.997	0	0	0.217	0.00026	0.000799	0.305	confident	GRCh38_notinalldifficultregions	RPS23P3-RNU6-699P	ENSG00000244099-ENSG00000252890	intergenic_region	ENSG00000244099-ENSG00000252890	.	MODIFIER	intergenic_region	.	.	.	.	.	.	.	.	.	.	.	.	.	.	.
4	66790879	Sniffles2.INS.369FM3	N	<INS:111>	INS	INS	111	133.313	318.808	888	870	18	0.0203	novel	0.00338	0.00338	rare	0.0124	0	0	0	0	0.00345	0.0128	0	0	0	0	1	1	1	1	1	1	1	1	1	1	0.000563	0.992	0	0	0.292	6.35e-05	0.000173	0.295	difficult	GRCh38_gclt25orgt65_slop50;GRCh38_AllTandemRepeats_51to200bp_slop5;GRCh38_AllTandemRepeatsandHomopolymers_slop5;GRCh38_allTandemRepeats;GRCh38_SimpleRepeat_homopolymer_4to6_slop5;GRCh38_alldifficultregions	RPS23P3-RNU6-699P	ENSG00000244099-ENSG00000252890	intergenic_region	ENSG00000244099-ENSG00000252890	.	MODIFIER	intergenic_region	.	.	.	.	.	.	.	.	.	.	.	.	.	.	.
4	66816701	Sniffles2.INS.36AFM3	N	<INS:53>	INS	INS	53	137.599	381.677	888	866	22	0.0248	novel	0.00563	0.00563	low_frequency	0.0145	0.00347	0	0	0.00585	0.00577	0.015	0.0035	0	0	0.00602	1	1	1	1	1	1	1	1	1	1	0.00507	0.99	0.5	0.5	0.727	0.000883	0.00148	0.429	difficult	GRCh38_gclt25orgt65_slop50;GRCh38_AllTandemRepeats_51to200bp_slop5;GRCh38_AllTandemRepeatsandHomopolymers_slop5;GRCh38_allTandemRepeats;GRCh38_alldifficultregions	RPS23P3-RNU6-699P	ENSG00000244099-ENSG00000252890	intergenic_region	ENSG00000244099-ENSG00000252890	.	MODIFIER	intergenic_region	.	.	.	.	.	.	.	.	.	.	.	.	.	.	.
4	66870349	Sniffles2.INS.36B0M3	N	<INS:1955>	INS	INS	1955	5.099	1.167	888	864	24	0.027	novel	0.00394	0.00394	rare	0.0145	0	0	0	0	0.00405	0.015	0	0	0	0	1	1	1	1	1	1	1	1	1	1	0	0.992	0	0	0.143	7.99e-05	0.000453	0.195	difficult	GRCh38_AllHomopolymers_gt6bp_imperfectgt10bp_slop5;GRCh38_AllTandemRepeatsandHomopolymers_slop5;GRCh38_SimpleRepeat_homopolymer_7to11_slop5;GRCh38_SimpleRepeat_imperfecthomopolgt10_slop5;GRCh38_alldifficultregions	RPS23P3-RNU6-699P	ENSG00000244099-ENSG00000252890	intergenic_region	ENSG00000244099-ENSG00000252890	.	MODIFIER	intergenic_region	.	.	.	.	.	.	.	.	.	.	.	.	.	.	.
4	66882858	Sniffles2.INV.36B6M3	N	<INV:113>	INV	OTHER	113	94.162	347.444	888	866	22	0.0248	novel	0.00113	0.00113	rare	0.00208	0	0.00298	0	0	0.00116	0.00211	0	0.00309	0	0	1	1	1	1	1	1	1	1	1	1	0.000563	0.997	0	0	0.374	9.22e-06	5.04e-05	0.233	confident	GRCh38_SimpleRepeat_homopolymer_4to6_slop5;GRCh38_notinalldifficultregions	RPS23P3-RNU6-699P	ENSG00000244099-ENSG00000252890	intergenic_region	ENSG00000244099-ENSG00000252890	.	MODIFIER	intergenic_region	.	.	.	.	.	.	.	.	.	.	.	.	.	.	.
4	66888280	Sniffles2.INS.36B2M3	N	<INS:222>	INS	INS	222	55.734	57.114	888	869	19	0.0214	known	0.181	0.181	common	0.149	0.163	0.134	0.14	0.325	0.184	0.152	0.166	0.139	0.142	0.328	0.799	0.00349	0.183	0.0207	1	0.798	0.00387	0.197	0.0221	1	0.182	0.944	0.895	0.895	0.893	0.156	0.158	0.933	confident	GRCh38_notinalldifficultregions	RPS23P3-RNU6-699P	ENSG00000244099-ENSG00000252890	intergenic_region	ENSG00000244099-ENSG00000252890	.	MODIFIER	intergenic_region	.	.	.	.	.	.	.	.	.	.	.	.	.	.	.
4	66913300	Sniffles2.INS.36BAM3	N	<INS:207>	INS	INS	207	155.418	381.613	888	867	21	0.0236	known	0.00676	0.00676	low_frequency	0.00208	0	0	0.0152	0.0175	0.00692	0.00218	0	0	0.0152	0.0183	1	1	1	1	1	1	1	1	1	1	0.00338	0.989	0.333	0.333	0.407	0.0124	0.0148	0.698	confident	GRCh38_SimpleRepeat_homopolymer_4to6_slop5;GRCh38_notinalldifficultregions	RNU6-699P-ENSG00000250075	ENSG00000252890-ENSG00000250075	intergenic_region	ENSG00000252890-ENSG00000250075	.	MODIFIER	intergenic_region	.	.	.	.	.	.	.	.	.	.	.	.	.	.	.
4	66915408	Sniffles2.INV.36C1M3	N	<INV:102>	INV	OTHER	102	137.8	395.583	888	869	19	0.0214	novel	0.00169	0.00169	rare	0.00415	0	0	0	0.00292	0.00173	0.00427	0	0	0	0.00301	1	1	1	1	1	1	1	1	1	1	0.00113	0.994	0	0	0.571	0.00345	0.00377	0.56	confident	GRCh38_SimpleRepeat_homopolymer_4to6_slop5;GRCh38_notinalldifficultregions	RNU6-699P-ENSG00000250075	ENSG00000252890-ENSG00000250075	intergenic_region	ENSG00000252890-ENSG00000250075	.	MODIFIER	intergenic_region	.	.	.	.	.	.	.	.	.	.	.	.	.	.	.
4	66921872	Sniffles2.INS.36BBM3	N	<INS:83>	INS	INS	83	134.103	418.236	888	873	15	0.0169	novel	0.00113	0.00113	rare	0.00415	0	0	0	0	0.00114	0.00424	0	0	0	0	1	1	1	1	1	1	1	1	1	1	0.000563	0.997	0	0	0.488	0.000148	0.000167	0.846	confident	GRCh38_SimpleRepeat_homopolymer_4to6_slop5;GRCh38_notinalldifficultregions	RNU6-699P-ENSG00000250075	ENSG00000252890-ENSG00000250075	intergenic_region	ENSG00000252890-ENSG00000250075	.	MODIFIER	intergenic_region	.	.	.	.	.	.	.	.	.	.	.	.	.	.	.
4	66944206	Sniffles2.INV.36C2M3	N	<INV:92>	INV	OTHER	92	106.988	444.013	888	863	25	0.0282	novel	0.00169	0.00169	rare	0.00622	0	0	0	0	0.00174	0.00638	0	0	0	0	1	1	1	1	1	1	1	1	1	1	0.000563	0.995	0	0	0.371	1.64e-05	0.000258	0.198	confident	GRCh38_SimpleRepeat_homopolymer_4to6_slop5;GRCh38_notinalldifficultregions	RNU6-699P-ENSG00000250075	ENSG00000252890-ENSG00000250075	intergenic_region	ENSG00000252890-ENSG00000250075	.	MODIFIER	intergenic_region	.	.	.	.	.	.	.	.	.	.	.	.	.	.	.
4	66977451	Sniffles2.INS.36BCM3	N	<INS:119>	INS	INS	119	130.451	393.003	888	855	33	0.0372	novel	0.00113	0.00113	rare	0.00208	0	0	0.00305	0	0.00117	0.00217	0	0	0.00311	0	1	1	1	1	1	1	1	1	1	1	0	0.998	0	0	0.262	5.53e-05	0.000259	0.184	confident	GRCh38_SimpleRepeat_homopolymer_4to6_slop5;GRCh38_notinalldifficultregions	RNU6-699P-ENSG00000250075	ENSG00000252890-ENSG00000250075	intergenic_region	ENSG00000252890-ENSG00000250075	.	MODIFIER	intergenic_region	.	.	.	.	.	.	.	.	.	.	.	.	.	.	.
4	66993083	Sniffles2.INS.36BDM3	N	<INS:129>	INS	INS	129	165.942	319.069	888	867	21	0.0236	known	0.0152	0.0152	low_frequency	0.00208	0.00347	0.0655	0.00915	0	0.0156	0.00212	0.0036	0.0663	0.00943	0	1	1	0.144	1	1	1	1	0.147	1	1	0.0152	0.989	0.8	0.8	0.744	0.0117	0.012	0.937	difficult	GRCh38_gclt25orgt65_slop50;GRCh38_alldifficultregions	RNU6-699P-ENSG00000250075	ENSG00000252890-ENSG00000250075	intergenic_region	ENSG00000252890-ENSG00000250075	.	MODIFIER	intergenic_region	.	.	.	.	.	.	.	.	.	.	.	.	.	.	.
4	67006433	Sniffles2.INS.36C4M3	N	<INS:67>	INS	INS	67	174.233	463.817	888	872	16	0.018	novel	0.00225	0.00225	rare	0.00208	0	0.00595	0.00305	0	0.00229	0.00211	0	0.00606	0.00311	0	1	1	1	1	1	1	1	1	1	1	0.000563	0.994	0	0	0.316	8.09e-05	0.000554	0.15	confident	GRCh38_SimpleRepeat_homopolymer_4to6_slop5;GRCh38_notinalldifficultregions	RNU6-699P-ENSG00000250075	ENSG00000252890-ENSG00000250075	intergenic_region	ENSG00000252890-ENSG00000250075	.	MODIFIER	intergenic_region	.	.	.	.	.	.	.	.	.	.	.	.	.	.	.
4	67014799	Sniffles2.INS.36C5M3	N	<INS:58>	INS	INS	58	137.525	360.847	888	862	26	0.0293	novel	0.00338	0.00338	rare	0.0124	0	0	0	0	0.00348	0.013	0	0	0	0	1	1	1	1	1	1	1	1	1	1	0.00507	0.994	0.833	0.833	0.689	0.000167	0.00023	0.565	difficult	GRCh38_AllTandemRepeatsandHomopolymers_slop5;GRCh38_AllTandemRepeats_gt100bp_slop5;GRCh38_allTandemRepeats;GRCh38_AllTandemRepeats_201to10000bp_slop5;GRCh38_alldifficultregions	RNU6-699P-ENSG00000250075	ENSG00000252890-ENSG00000250075	intergenic_region	ENSG00000252890-ENSG00000250075	.	MODIFIER	intergenic_region	.	.	.	.	.	.	.	.	.	.	.	.	TF binding	.	.
4	67098161	Sniffles2.INS.36D0M3	N	<INS:308>	INS	INS	308	78.294	70.792	888	886	2	0.00225	novel	0.856	0.144	common	0.786	0.896	0.81	0.945	0.883	0.857	0.786	0.896	0.813	0.945	0.883	0.126	0.179	0.802	1	0.253	0.126	0.179	0.452	1	0.253	0.859	0.98	0.985	0.947	0.959	0.934	0.933	0.955	difficult	GRCh38_lowmappabilityall;GRCh38_nonunique_l100_m2_e1;GRCh38_alllowmapandsegdupregions;GRCh38_alldifficultregions	RNU6-699P-ENSG00000250075	ENSG00000252890-ENSG00000250075	intergenic_region	ENSG00000252890-ENSG00000250075	.	MODIFIER	intergenic_region	.	.	.	.	.	.	.	.	.	.	.	.	.	.	.
4	67166524	Sniffles2.INS.36D3M3	N	<INS:89>	INS	INS	89	124.07	429.457	888	859	29	0.0327	novel	0.00225	0.00225	rare	0.00622	0	0	0	0.00292	0.00233	0.00655	0	0	0	0.00307	1	1	1	1	1	1	1	1	1	1	0.00338	0.995	0.75	0.75	0.765	0.00426	0.00452	0.609	confident	GRCh38_notinalldifficultregions	RNU6-699P-ENSG00000250075	ENSG00000252890-ENSG00000250075	intergenic_region	ENSG00000252890-ENSG00000250075	.	MODIFIER	intergenic_region	.	.	.	.	.	.	.	.	.	.	.	.	.	.	.
4	67167924	Sniffles2.INS.36D2M3	N	<INS:141>	INS	INS	141	104.927	257.994	888	863	25	0.0282	novel	0.00957	0.00957	low_frequency	0.0332	0.00347	0	0	0	0.00985	0.0342	0.00357	0	0	0	1	1	1	1	1	1	1	1	1	1	0.00676	0.99	0.588	0.588	0.632	0.000563	0.000703	0.711	confident	GRCh38_notinalldifficultregions	RNU6-699P-ENSG00000250075	ENSG00000252890-ENSG00000250075	intergenic_region	ENSG00000252890-ENSG00000250075	.	MODIFIER	intergenic_region	.	.	.	.	.	.	.	.	.	.	.	.	Enhancer	.	.
4	67211549	Sniffles2.INS.36DDM3	N	<INS:107>	INS	INS	107	111.031	434.538	888	868	20	0.0225	known	0.00282	0.00282	rare	0	0	0	0	0.0146	0.00288	0	0	0	0	0.0148	1	1	1	1	1	1	1	1	1	1	0.00169	0.995	0.4	0.4	0.328	0.00128	0.00312	0.345	confident	GRCh38_notinalldifficultregions	RNU6-699P-ENSG00000250075	ENSG00000252890-ENSG00000250075	intergenic_region	ENSG00000252890-ENSG00000250075	.	MODIFIER	intergenic_region	.	.	.	.	.	.	.	.	.	.	.	.	.	.	.
4	67293302	Sniffles2.INS.36EDM3	N	<INS:171>	INS	INS	171	106.61	390.213	888	870	18	0.0203	known	0.00169	0.00169	rare	0	0	0	0	0.00877	0.00172	0	0	0	0	0.00893	1	1	1	1	1	1	1	1	1	1	0.00169	0.995	0.333	0.333	0.645	0.000101	0.000316	0.347	confident	GRCh38_SimpleRepeat_homopolymer_4to6_slop5;GRCh38_notinalldifficultregions	RNU6-699P-ENSG00000250075	ENSG00000252890-ENSG00000250075	intergenic_region	ENSG00000252890-ENSG00000250075	.	MODIFIER	intergenic_region	.	.	.	.	.	.	.	.	.	.	.	.	Enhancer	.	.
4	67299054	Sniffles2.INS.36ECM3	N	<INS:287>	INS	INS	287	126.137	215.927	888	865	23	0.0259	known	0.00957	0.00957	low_frequency	0.0311	0.00347	0	0	0.00292	0.00983	0.0319	0.00355	0	0	0.00298	0.0164	1	1	1	1	0.0173	1	1	1	1	0.0107	0.993	0.867	0.867	0.727	0.00105	0.0017	0.604	confident	GRCh38_notinalldifficultregions	RNU6-699P-ENSG00000250075	ENSG00000252890-ENSG00000250075	intergenic_region	ENSG00000252890-ENSG00000250075	.	MODIFIER	intergenic_region	.	.	.	.	.	.	.	.	.	.	.	.	.	.	.
4	67380908	Sniffles2.DEL.36F9M3	N	<DEL:-52>	DEL	DEL	-52	112.237	194.14	888	864	24	0.027	novel	0.00169	0.00169	rare	0.00415	0	0	0.00305	0	0.00174	0.00424	0	0	0.00311	0	0.00208	1	1	1	1	0.00212	1	1	1	1	0.00169	0.994	0	0	0.6	0.000218	0.001	0.267	difficult	GRCh38_gclt25orgt65_slop50;GRCh38_AllTandemRepeatsandHomopolymers_slop5;GRCh38_AllTandemRepeats_gt100bp_slop5;GRCh38_allTandemRepeats;GRCh38_SimpleRepeat_homopolymer_4to6_slop5;GRCh38_AllTandemRepeats_201to10000bp_slop5;GRCh38_alldifficultregions	RNU6-699P-ENSG00000250075	ENSG00000252890-ENSG00000250075	intergenic_region	ENSG00000252890-ENSG00000250075	.	MODIFIER	intergenic_region	.	.	.	.	.	.	.	.	.	.	.	.	.	.	.
4	67381644	Sniffles2.DEL.36FAM3	N	<DEL:-74>	DEL	DEL	-74	45.714	172.107	888	876	12	0.0135	novel	0.243	0.243	common	0.162	0.174	0.214	0.32	0.368	0.245	0.164	0.175	0.218	0.319	0.374	0.231	0.57	0.166	0.593	0.869	0.234	0.569	0.169	0.718	0.869	0.231	0.928	0.87	0.87	0.881	0.276	0.271	0.936	difficult	GRCh38_gclt25orgt65_slop50;GRCh38_AllTandemRepeatsandHomopolymers_slop5;GRCh38_AllTandemRepeats_gt100bp_slop5;GRCh38_allTandemRepeats;GRCh38_SimpleRepeat_homopolymer_4to6_slop5;GRCh38_AllTandemRepeats_201to10000bp_slop5;GRCh38_alldifficultregions	RNU6-699P-ENSG00000250075	ENSG00000252890-ENSG00000250075	intergenic_region	ENSG00000252890-ENSG00000250075	.	MODIFIER	intergenic_region	.	.	.	.	.	.	.	.	.	.	.	.	.	.	.
4	67388006	Sniffles2.INS.36F2M3	N	<INS:159>	INS	INS	159	144.209	243.581	888	867	21	0.0236	known	0.00957	0.00957	low_frequency	0.0353	0	0	0	0	0.0098	0.0363	0	0	0	0	0.00155	1	1	1	1	0.00169	1	1	1	1	0.00845	0.986	0.429	0.429	0.676	0.000936	0.0013	0.711	difficult	GRCh38_gclt25orgt65_slop50;GRCh38_AllTandemRepeats_51to200bp_slop5;GRCh38_AllTandemRepeatsandHomopolymers_slop5;GRCh38_allTandemRepeats;GRCh38_SimpleRepeat_diTR_51to200_slop5;GRCh38_alldifficultregions	RNU6-699P-ENSG00000250075	ENSG00000252890-ENSG00000250075	intergenic_region	ENSG00000252890-ENSG00000250075	.	MODIFIER	intergenic_region	.	.	.	.	.	.	.	.	.	.	.	.	.	.	.
4	67398824	Sniffles2.DEL.3705M3	N	<DEL:-50>	DEL	DEL	-50	105.667	237.851	888	871	17	0.0191	novel	0.00957	0.00957	low_frequency	0.0166	0.00347	0	0.00915	0.0146	0.00918	0.0152	0.0035	0	0.00938	0.0148	1	1	1	1	0.0292	1	1	1	1	0.0295	0.0045	0.981	0.188	0.188	0.567	0.00439	0.00512	0.816	difficult	GRCh38_AllTandemRepeatsandHomopolymers_slop5;GRCh38_AllTandemRepeats_gt100bp_slop5;GRCh38_allTandemRepeats;GRCh38_SimpleRepeat_homopolymer_4to6_slop5;GRCh38_AllTandemRepeats_201to10000bp_slop5;GRCh38_satellites_slop5;GRCh38_lowmappabilityall;GRCh38_nonunique_l100_m2_e1;GRCh38_alllowmapandsegdupregions;GRCh38_alldifficultregions	RNU6-699P-ENSG00000250075	ENSG00000252890-ENSG00000250075	intergenic_region	ENSG00000252890-ENSG00000250075	.	MODIFIER	intergenic_region	.	.	.	.	.	.	.	.	.	.	.	.	.	.	.
4	67432684	Sniffles2.INS.3703M3	N	<INS:237>	INS	INS	237	215.017	276.352	888	869	19	0.0214	known	0.00676	0.00676	low_frequency	0.0228	0	0	0.00305	0	0.0069	0.0235	0	0	0.00311	0	1	1	1	1	1	1	1	1	1	1	0.00563	0.991	0.583	0.583	0.679	0.0014	0.0045	0.383	confident	GRCh38_notinalldifficultregions	RNU1-63P;ENSG00000250075	ENSG00000206629;ENSG00000250075	transcript;gene_variant	ENST00000383902.1;ENSG00000250075	snRNA;.	MODIFIER;MODIFIER	upstream_gene_variant;intragenic_variant	.	.	.	.	.	.	.	.	.	.	.	.	.	.	.
4	67487226	Sniffles2.DEL.370CM3	N	<DEL:-1044>	DEL	DEL	-1044	101.182	184.676	888	865	23	0.0259	known	0.00788	0.00788	low_frequency	0.0228	0.00347	0	0	0.00585	0.00809	0.0235	0.00355	0	0	0.00595	1	1	1	1	1	1	1	1	1	1	0.00225	0.986	0.214	0.214	0.506	0.000321	0.000519	0.548	confident	GRCh38_gclt25orgt65_slop50;GRCh38_AllHomopolymers_gt6bp_imperfectgt10bp_slop5;GRCh38_AllTandemRepeatsandHomopolymers_slop5;GRCh38_SimpleRepeat_triTR_15to50_slop5;GRCh38_allTandemRepeats;GRCh38_SimpleRepeat_homopolymer_7to11_slop5;GRCh38_SimpleRepeat_homopolymer_4to6_slop5;GRCh38_AllTandemRepeats_lt51bp_slop5;GRCh38_SimpleRepeat_imperfecthomopolgt10_slop5;GRCh38_alldifficultregions;GRCh38_notinalldifficultregions	CENPC	ENSG00000145241	transcript	ENST00000273853.11	protein_coding	MODIFIER	intron_variant	CENPC	ENSG00000145241	transcript	ENST00000273853.11	protein_coding	MODIFIER	intron_variant	.	.	.	.	.	.	.	.
4	67491472	Sniffles2.INS.3704M3	N	<INS:50>	INS	INS	50	123.687	163.277	888	864	24	0.027	novel	0.0208	0.0208	low_frequency	0.0208	0.0104	0	0.0335	0.038	0.0214	0.0216	0.0106	0	0.0348	0.0387	0.0908	1	1	1	0.211	0.0943	1	1	1	0.214	0.018	0.99	0.8	0.8	0.926	0.0375	0.0375	0.994	difficult	GRCh38_AllTandemRepeats_51to200bp_slop5;GRCh38_AllTandemRepeatsandHomopolymers_slop5;GRCh38_SimpleRepeat_diTR_11to50_slop5;GRCh38_allTandemRepeats;GRCh38_alldifficultregions	CENPC	ENSG00000145241	transcript	ENST00000273853.11	protein_coding	MODIFIER	intron_variant	CENPC	ENSG00000145241	transcript	ENST00000273853.11	protein_coding	MODIFIER	intron_variant	.	.	.	.	.	.	.	.
4	67515181	Sniffles2.DEL.3713M3	N	<DEL:-2416>	DEL	DEL	-2416	0.365	0.443	888	864	24	0.027	known	0.00676	0.00676	low_frequency	0.0208	0	0	0	0.00585	0.00694	0.0213	0	0	0	0.00621	1	1	1	1	1	1	1	1	1	1	0.00394	0.99	0.417	0.417	0.701	0.000576	0.000689	0.739	confident	GRCh38_gclt25orgt65_slop50;GRCh38_AllHomopolymers_gt6bp_imperfectgt10bp_slop5;GRCh38_AllTandemRepeatsandHomopolymers_slop5;GRCh38_SimpleRepeat_diTR_11to50_slop5;GRCh38_allTandemRepeats;GRCh38_SimpleRepeat_homopolymer_7to11_slop5;GRCh38_SimpleRepeat_homopolymer_4to6_slop5;GRCh38_AllTandemRepeats_lt51bp_slop5;GRCh38_SimpleRepeat_imperfecthomopolgt10_slop5;GRCh38_lowmappabilityall;GRCh38_nonunique_l100_m2_e1;GRCh38_alllowmapandsegdupregions;GRCh38_alldifficultregions;GRCh38_notinalldifficultregions	CENPC	ENSG00000145241	transcript	ENST00000273853.11	protein_coding	MODIFIER	intron_variant	CENPC	ENSG00000145241	transcript	ENST00000273853.11	protein_coding	MODIFIER	intron_variant	.	.	.	.	.	.	.	.
4	67540892	Sniffles2.INS.3712M3	N	<INS:170>	INS	INS	170	134.342	341.225	888	869	19	0.0214	novel	0.00113	0.00113	rare	0	0	0	0.00305	0.00292	0.00115	0	0	0	0.00314	0.00303	1	1	1	1	1	1	1	1	1	1	0.000563	0.997	0	0	0.3	5.12e-06	7.72e-05	0.0791	confident	GRCh38_notinalldifficultregions	CENPC	ENSG00000145241	transcript	ENST00000273853.11	protein_coding	MODIFIER	intron_variant	CENPC	ENSG00000145241	transcript	ENST00000273853.11	protein_coding	MODIFIER	intron_variant	.	.	.	.	.	.	.	.
4	67967758	Sniffles2.INS.3749M3	N	<INS:95>	INS	INS	95	150.038	372.234	888	864	24	0.027	novel	0.00169	0.00169	rare	0.00415	0.00347	0	0	0	0.00174	0.00427	0.0036	0	0	0	1	1	1	1	1	1	1	1	1	1	0.00113	0.994	0	0	0.499	3.69e-05	6.77e-05	0.454	difficult	GRCh38_SimpleRepeat_homopolymer_4to6_slop5;GRCh38_lowmappabilityall;GRCh38_nonunique_l100_m2_e1;GRCh38_alllowmapandsegdupregions;GRCh38_alldifficultregions	TMPRSS11A;UBA6-DT	ENSG00000187054;ENSG00000248049	transcript;gene_variant	ENST00000334830.11;ENSG00000248049	protein_coding;.	MODIFIER;MODIFIER	upstream_gene_variant;intragenic_variant	.	.	.	.	.	.	.	.	.	.	.	.	.	.	.
4	67990272	Sniffles2.INS.374AM3	N	<INS:54>	INS	INS	54	44.983	81.232	888	884	4	0.00451	novel	0.554	0.446	common	0.203	0.51	0.806	0.713	0.684	0.556	0.205	0.51	0.806	0.713	0.684	0.691	0.619	0.455	0.183	0.725	0.69	0.619	0.455	0.183	0.725	0.564	0.913	0.921	0.9	0.923	0.775	0.768	0.948	difficult	GRCh38_AllTandemRepeatsandHomopolymers_slop5;GRCh38_SimpleRepeat_diTR_11to50_slop5;GRCh38_allTandemRepeats;GRCh38_AllTandemRepeats_lt51bp_slop5;GRCh38_alldifficultregions	TMPRSS11GP;UBA6-DT	ENSG00000229009;ENSG00000248049	transcript;gene_variant	ENST00000431070.6;ENSG00000248049	transcribed_unprocessed_pseudogene;.	MODIFIER;MODIFIER	downstream_gene_variant;intragenic_variant	.	.	.	.	.	.	.	.	.	.	.	.	.	.	.
4	68007460	Sniffles2.DEL.3761M3	N	<DEL:-69>	DEL	DEL	-69	23.881	134.41	888	881	7	0.00788	known	0.566	0.434	common	0.467	0.625	0.604	0.564	0.62	0.569	0.473	0.625	0.608	0.564	0.621	0.605	0.373	0.146	0.266	0.33	0.515	0.373	0.193	0.266	0.252	0.564	0.927	0.936	0.923	0.93	0.484	0.484	0.975	confident	GRCh38_SimpleRepeat_homopolymer_4to6_slop5;GRCh38_notinalldifficultregions	RNU6-95P;TMPRSS11GP;UBA6-DT	ENSG00000207428;ENSG00000229009;ENSG00000248049	transcript;transcript;gene_variant	ENST00000384697.1;ENST00000431070.6;ENSG00000248049	snRNA;transcribed_unprocessed_pseudogene;.	MODIFIER;MODIFIER;MODIFIER	downstream_gene_variant;intron_variant;intragenic_variant	.	.	.	.	.	.	.	.	.	.	.	.	.	.	.
4	68050980	Sniffles2.INS.375DM3	N	<INS:261>	INS	INS	261	158.076	303.548	888	870	18	0.0203	known	0.0101	0.0101	low_frequency	0.0353	0.00347	0	0	0	0.0103	0.0363	0.0035	0	0	0	0.0278	1	1	1	1	0.0294	1	1	1	1	0.0107	0.983	0.5	0.5	0.647	0.000878	0.00125	0.622	confident	GRCh38_notinalldifficultregions	MTND2P41;TMPRSS11F;UBA6-DT	ENSG00000283131;ENSG00000198092;ENSG00000248049	transcript;transcript;gene_variant	ENST00000637599.1;ENST00000356291.3;ENSG00000248049	unprocessed_pseudogene;protein_coding;.	MODIFIER;MODIFIER;MODIFIER	upstream_gene_variant;downstream_gene_variant;intragenic_variant	.	.	.	.	.	.	.	.	.	.	.	.	.	.	.
4	68079052	Sniffles2.INS.3760M3	N	<INS:327>	INS	INS	327	70.157	79.121	888	877	11	0.0124	novel	0.318	0.318	common	0.145	0.326	0.402	0.418	0.377	0.319	0.147	0.326	0.401	0.419	0.378	0.605	0.57	0.204	0.152	0.143	0.608	0.57	0.195	0.145	0.102	0.311	0.949	0.927	0.927	0.932	0.508	0.504	0.966	confident	GRCh38_SimpleRepeat_homopolymer_4to6_slop5;GRCh38_notinalldifficultregions	TMPRSS11F;UBA6-DT	ENSG00000198092;ENSG00000248049	transcript;gene_variant	ENST00000356291.3;ENSG00000248049	protein_coding;.	MODIFIER;MODIFIER	intron_variant;intragenic_variant	TMPRSS11F	ENSG00000198092	transcript	ENST00000356291.3	protein_coding	MODIFIER	intron_variant	.	.	.	.	.	.	.	.
4	68171175	Sniffles2.DEL.376CM3	N	<DEL:-321>	DEL	DEL	-321	107.259	146.771	888	886	2	0.00225	novel	0.939	0.061	common	0.792	0.979	0.997	1	0.997	0.94	0.794	0.979	0.997	1	0.997	1	1	1	1	1	1	1	1	1	1	0.949	0.955	0.961	0.694	0.732	0.995	0.994	0.724	confident	GRCh38_gclt25orgt65_slop50;GRCh38_AllHomopolymers_gt6bp_imperfectgt10bp_slop5;GRCh38_AllTandemRepeatsandHomopolymers_slop5;GRCh38_SimpleRepeat_homopolymer_gt11_slop5;GRCh38_SimpleRepeat_homopolymer_gt20_slop5;GRCh38_SimpleRepeat_homopolymer_4to6_slop5;GRCh38_SimpleRepeat_imperfecthomopolgt20_slop5;GRCh38_SimpleRepeat_imperfecthomopolgt10_slop5;GRCh38_lowmappabilityall;GRCh38_nonunique_l100_m2_e1;GRCh38_nonunique_l250_m0_e0;GRCh38_alllowmapandsegdupregions;GRCh38_alldifficultregions;GRCh38_notinalldifficultregions	TMPRSS11F-FTLP10	ENSG00000198092-ENSG00000250426	intergenic_region	ENSG00000198092-ENSG00000250426	.	MODIFIER	intergenic_region	.	.	.	.	.	.	.	.	.	.	.	.	.	.	.
4	68197897	Sniffles2.DEL.377EM3	N	<DEL:-2888>	DEL	DEL	-2888	46.698	176.757	888	876	12	0.0135	novel	0.425	0.425	common	0.292	0.375	0.56	0.47	0.48	0.426	0.298	0.375	0.56	0.469	0.479	1.99e-06	3.22e-07	1.28e-24	1.14e-14	1.6e-20	1.04e-06	3.22e-07	1.51e-24	1.46e-13	4.54e-20	0.426	0.538	0.505	0.505	0.572	0.466	0.455	0.64	difficult	GRCh38_AllHomopolymers_gt6bp_imperfectgt10bp_slop5;GRCh38_AllTandemRepeatsandHomopolymers_slop5;GRCh38_SimpleRepeat_homopolymer_7to11_slop5;GRCh38_SimpleRepeat_homopolymer_4to6_slop5;GRCh38_SimpleRepeat_imperfecthomopolgt10_slop5;GRCh38_lowmappabilityall;GRCh38_nonunique_l100_m2_e1;GRCh38_nonunique_l250_m0_e0;GRCh38_alllowmapandsegdupregions;GRCh38_alldifficultregions	FTLP10;TMPRSS11BNL	ENSG00000250426;ENSG00000250026	transcript;transcript	ENST00000503647.1;ENST00000510782.5	processed_transcript;processed_transcript	MODIFIER;MODIFIER	intron_variant;intron_variant	.	.	.	.	.	.	.	.	.	.	.	.	.	.	.
4	68198759	Sniffles2.DEL.377FM3	N	<DEL:-5784>	DEL	DEL	-5784	11.283	529.846	888	860	28	0.0315	novel	0.00282	0.00282	rare	0.00622	0	0.00595	0	0	0.00291	0.00647	0	0.0061	0	0	1	1	1	1	1	1	1	1	1	1	0.000563	0.993	0	0	0.564	5.74e-05	0.00013	0.409	difficult	GRCh38_AllHomopolymers_gt6bp_imperfectgt10bp_slop5;GRCh38_AllTandemRepeatsandHomopolymers_slop5;GRCh38_SimpleRepeat_homopolymer_7to11_slop5;GRCh38_SimpleRepeat_homopolymer_4to6_slop5;GRCh38_SimpleRepeat_imperfecthomopolgt10_slop5;GRCh38_lowmappabilityall;GRCh38_nonunique_l100_m2_e1;GRCh38_nonunique_l250_m0_e0;GRCh38_alllowmapandsegdupregions;GRCh38_alldifficultregions	FTLP10;TMPRSS11BNL	ENSG00000250426;ENSG00000250026	transcript;transcript	ENST00000503647.1;ENST00000510782.5	processed_transcript;processed_transcript	MODIFIER;MODIFIER	intron_variant;intron_variant	.	.	.	.	.	.	.	.	.	.	.	.	.	.	.
4	68199263	Sniffles2.DEL.3780M3	N	<DEL:-2889>	DEL	DEL	-2889	93.675	405.665	888	858	30	0.0338	novel	0.013	0.013	low_frequency	0.027	0.00694	0	0.0122	0.0117	0.0134	0.0275	0.00704	0	0.0129	0.0121	1	1	1	1	1	1	1	1	1	1	0.0107	0.953	0	0	0.519	0.00281	0.00714	0.406	difficult	GRCh38_AllHomopolymers_gt6bp_imperfectgt10bp_slop5;GRCh38_AllTandemRepeatsandHomopolymers_slop5;GRCh38_SimpleRepeat_homopolymer_7to11_slop5;GRCh38_SimpleRepeat_homopolymer_4to6_slop5;GRCh38_SimpleRepeat_imperfecthomopolgt10_slop5;GRCh38_lowmappabilityall;GRCh38_nonunique_l100_m2_e1;GRCh38_nonunique_l250_m0_e0;GRCh38_alllowmapandsegdupregions;GRCh38_alldifficultregions	FTLP10;TMPRSS11BNL	ENSG00000250426;ENSG00000250026	transcript;transcript	ENST00000503647.1;ENST00000510782.5	processed_transcript;processed_transcript	MODIFIER;MODIFIER	intron_variant;intron_variant	.	.	.	.	.	.	.	.	.	.	.	.	.	.	.
4	68200366	Sniffles2.DEL.3781M3	N	<DEL:-2889>	DEL	DEL	-2889	64.357	263.024	888	841	47	0.0529	novel	0.1	0.1	common	0.191	0.125	0.00298	0.101	0.0468	0.104	0.193	0.126	0.00316	0.109	0.0503	3.26e-05	0.129	1	0.374	1	3.09e-05	0.128	1	0.219	1	0.0771	0.787	0.298	0.298	0.578	0.0612	0.0753	0.64	difficult	GRCh38_AllHomopolymers_gt6bp_imperfectgt10bp_slop5;GRCh38_AllTandemRepeatsandHomopolymers_slop5;GRCh38_SimpleRepeat_homopolymer_7to11_slop5;GRCh38_SimpleRepeat_homopolymer_4to6_slop5;GRCh38_SimpleRepeat_imperfecthomopolgt10_slop5;GRCh38_lowmappabilityall;GRCh38_nonunique_l100_m2_e1;GRCh38_nonunique_l250_m0_e0;GRCh38_alllowmapandsegdupregions;GRCh38_alldifficultregions	FTLP10;TMPRSS11BNL	ENSG00000250426;ENSG00000250026	transcript;transcript	ENST00000503647.1;ENST00000510782.5	processed_transcript;processed_transcript	MODIFIER;MODIFIER	intron_variant;intron_variant	.	.	.	.	.	.	.	.	.	.	.	.	.	.	.
4	68207224	Sniffles2.INS.3771M3	N	<INS:161>	INS	INS	161	84.91	395.048	888	868	20	0.0225	known	0.0107	0.0107	low_frequency	0.0353	0	0	0	0.00585	0.0109	0.036	0	0	0	0.00592	1	1	1	1	0.00293	1	1	1	1	0.00297	0.00619	0.981	0.333	0.333	0.598	0.001	0.002	0.496	confident	GRCh38_SimpleRepeat_homopolymer_4to6_slop5;GRCh38_notinalldifficultregions	FTLP10;TMPRSS11BNL	ENSG00000250426;ENSG00000250026	transcript;transcript	ENST00000503647.1;ENST00000510782.5	processed_transcript;processed_transcript	MODIFIER;MODIFIER	intron_variant;intron_variant	.	.	.	.	.	.	.	.	.	.	.	.	.	.	.
4	68211122	Sniffles2.INS.3772M3	N	<INS:325>	INS	INS	325	143.8	368.875	888	869	19	0.0214	known	0.0101	0.0101	low_frequency	0.0373	0	0	0	0	0.0104	0.0383	0	0	0	0	0.281	1	1	1	1	0.287	1	1	1	1	0.00619	0.986	0.471	0.471	0.66	0.000887	0.00117	0.688	confident	GRCh38_notinalldifficultregions	FTLP10;TMPRSS11BNL	ENSG00000250426;ENSG00000250026	transcript;transcript	ENST00000503647.1;ENST00000510782.5	processed_transcript;processed_transcript	MODIFIER;MODIFIER	intron_variant;intron_variant	.	.	.	.	.	.	.	.	.	.	.	.	.	.	.
4	68242149	Sniffles2.DEL.3783M3	N	<DEL:-54>	DEL	DEL	-54	89.437	314.124	888	862	26	0.0293	novel	0.0146	0.0146	low_frequency	0.0498	0.00694	0	0	0	0.0151	0.0513	0.00704	0	0	0	0.106	1	1	1	1	0.111	1	1	1	1	0.013	0.989	0.667	0.667	0.815	0.00105	0.00181	0.676	difficult	GRCh38_gclt25orgt65_slop50;GRCh38_AllTandemRepeatsandHomopolymers_slop5;GRCh38_AllTandemRepeats_gt100bp_slop5;GRCh38_allTandemRepeats;GRCh38_AllTandemRepeats_201to10000bp_slop5;GRCh38_alldifficultregions	TMPRSS11B	ENSG00000185873	transcript	ENST00000332644.6	protein_coding	MODIFIER	intron_variant	TMPRSS11B	ENSG00000185873	transcript	ENST00000332644.6	protein_coding	MODIFIER	intron_variant	.	.	.	.	.	.	.	.
4	68258267	Sniffles2.INS.3776M3	N	<INS:218>	INS	INS	218	96.864	347.8	888	866	22	0.0248	known	0.0191	0.0191	low_frequency	0.0622	0.0139	0	0	0	0.0196	0.0636	0.014	0	0	0	0.226	1	1	1	1	0.233	1	1	1	1	0.0197	0.979	0.719	0.719	0.765	0.00108	0.00122	0.795	confident	GRCh38_SimpleRepeat_homopolymer_4to6_slop5;GRCh38_notinalldifficultregions	TMPRSS11B-ENSG00000250642	ENSG00000185873-ENSG00000250642	intergenic_region	ENSG00000185873-ENSG00000250642	.	MODIFIER	intergenic_region	.	.	.	.	.	.	.	.	.	.	.	.	.	.	.
4	68261431	Sniffles2.INS.3775M3	N	<INS:57>	INS	INS	57	46.798	92.748	888	875	13	0.0146	novel	0.272	0.272	common	0.245	0.222	0.372	0.305	0.225	0.277	0.248	0.222	0.379	0.311	0.23	0.0004	0.634	0.408	0.196	0.66	0.000459	0.634	0.508	0.201	0.516	0.255	0.796	0.689	0.689	0.741	0.31	0.312	0.842	confident	GRCh38_notinalldifficultregions	TMPRSS11B-ENSG00000250642	ENSG00000185873-ENSG00000250642	intergenic_region	ENSG00000185873-ENSG00000250642	.	MODIFIER	intergenic_region	.	.	.	.	.	.	.	.	.	.	.	.	.	.	.
4	68266842	Sniffles2.INS.3777M3	N	<INS:1961>	INS	INS	1961	81.867	23.807	888	866	22	0.0248	novel	0.0507	0.0507	common	0.176	0.0139	0	0	0.00292	0.0514	0.18	0.0142	0	0	0.00298	0.122	1	1	1	1	0.124	1	1	1	1	0.0479	0.955	0.722	0.722	0.795	0.00322	0.00364	0.732	confident	GRCh38_notinalldifficultregions	TMPRSS11B-ENSG00000250642	ENSG00000185873-ENSG00000250642	intergenic_region	ENSG00000185873-ENSG00000250642	.	MODIFIER	intergenic_region	.	.	.	.	.	.	.	.	.	.	.	.	.	.	.
4	68266845	Sniffles2.BND.3786M3	N	<BND:3786M3>	BND	OTHER	.	0	10.692	888	866	22	0.0248	not_compared	0.00338	0.00338	rare	0.0124	0	0	0	0	0.00346	0.0129	0	0	0	0	1	1	1	1	1	1	1	1	1	1	0.00169	0.99	0	0	0.536	0.000219	0.000324	0.506	confident	GRCh38_SimpleRepeat_homopolymer_4to6_slop5;GRCh38_notinalldifficultregions	EIF3H	ENSG00000147677	transcript	ENST00000276682.8	protein_coding	HIGH	transcript_ablation	EIF3H	ENSG00000147677	transcript	ENST00000276682.8	protein_coding	HIGH	transcript_ablation	.	.	.	.	.	.	.	.
4	68275388	Sniffles2.INS.377AM3	N	<INS:746>	INS	INS	746	144.794	72.268	888	888	0	0	novel	0.992	0.008	low_frequency	0.99	0.996	0.997	0.991	0.985	0.992	0.99	0.996	0.997	0.991	0.985	1	1	1	1	1	1	1	1	1	1	0.997	0.976	0.976	0	0.415	0.997	0.994	0.47	confident	GRCh38_notinalldifficultregions	TMPRSS11B-ENSG00000250642	ENSG00000185873-ENSG00000250642	intergenic_region	ENSG00000185873-ENSG00000250642	.	MODIFIER	intergenic_region	.	.	.	.	.	.	.	.	.	.	.	.	.	.	.
4	68280298	Sniffles2.INS.377CM3	N	<INS:84>	INS	INS	84	126.349	424.858	888	862	26	0.0293	novel	0.00113	0.00113	rare	0	0	0.00298	0	0.00292	0.00116	0	0	0.00303	0	0.00303	1	1	1	1	1	1	1	1	1	1	0.00113	0.995	0	0	0.736	0.000119	0.000154	0.586	confident	GRCh38_notinalldifficultregions	ENSG00000250642;TMPRSS11B-ENSG00000250642	ENSG00000250642;ENSG00000185873-ENSG00000250642	transcript;intergenic_region	ENST00000506095.3;ENSG00000185873-ENSG00000250642	unprocessed_pseudogene;.	MODIFIER;MODIFIER	downstream_gene_variant;intergenic_region	.	.	.	.	.	.	.	.	.	.	.	.	.	.	.
4	68327956	Sniffles2.INS.3789M3	N	<INS:229>	INS	INS	229	109.469	399.777	888	861	27	0.0304	known	0.00282	0.00282	rare	0	0	0.0149	0	0	0.0029	0	0	0.0153	0	0	1	1	1	1	1	1	1	1	1	1	0.00113	0.992	0	0	0.559	0.000196	0.000269	0.631	difficult	GRCh38_gclt25orgt65_slop50;GRCh38_SimpleRepeat_homopolymer_4to6_slop5;GRCh38_alldifficultregions	YTHDC1	ENSG00000083896	transcript	ENST00000579690.5	protein_coding	MODIFIER	intron_variant	YTHDC1	ENSG00000083896	transcript	ENST00000579690.5	protein_coding	MODIFIER	intron_variant	.	.	.	.	.	.	.	.
4	68329737	Sniffles2.INS.3788M3	N	<INS:157>	INS	INS	157	127.301	471.391	888	861	27	0.0304	known	0.00225	0.00225	rare	0.00622	0	0	0	0.00292	0.00232	0.00658	0	0	0	0.00296	1	1	1	1	1	1	1	1	1	1	0.00169	0.992	0	0	0.5	5.43e-05	0.000324	0.209	confident	GRCh38_notinalldifficultregions	YTHDC1	ENSG00000083896	transcript	ENST00000579690.5	protein_coding	MODIFIER	intron_variant	YTHDC1	ENSG00000083896	transcript	ENST00000579690.5	protein_coding	MODIFIER	intron_variant	.	.	.	.	.	.	.	.
4	68339996	Sniffles2.INV.378DM3	N	<INV:135>	INV	OTHER	135	118.395	343.992	888	869	19	0.0214	novel	0.00225	0.00225	rare	0.00415	0	0	0.00305	0.00292	0.0023	0.00429	0	0	0.00307	0.00299	1	1	1	1	1	1	1	1	1	1	0	0.995	0	0	0.252	0.000558	0.000714	0.69	confident	GRCh38_AllHomopolymers_gt6bp_imperfectgt10bp_slop5;GRCh38_AllTandemRepeatsandHomopolymers_slop5;GRCh38_SimpleRepeat_homopolymer_7to11_slop5;GRCh38_SimpleRepeat_homopolymer_4to6_slop5;GRCh38_alldifficultregions;GRCh38_notinalldifficultregions	YTHDC1	ENSG00000083896	transcript	ENST00000579690.5	protein_coding	MODIFIER	intron_variant	YTHDC1	ENSG00000083896	transcript	ENST00000579690.5	protein_coding	MODIFIER	intron_variant	.	.	.	.	.	.	.	.
4	68379371	Sniffles2.INV.378EM3	N	<INV:118>	INV	OTHER	118	114.142	363.03	888	867	21	0.0236	novel	0.00113	0.00113	rare	0	0	0.00298	0	0.00292	0.00115	0	0	0.00307	0	0.00299	1	1	1	1	1	1	1	1	1	1	0.00113	0.995	0	0	0.749	0.000161	0.00139	0.297	confident	GRCh38_gclt25orgt65_slop50;GRCh38_SimpleRepeat_homopolymer_4to6_slop5;GRCh38_alldifficultregions;GRCh38_notinalldifficultregions	MT2P1;MT2P1-TMPRSS11E	ENSG00000162840;ENSG00000162840-ENSG00000087128	transcript;intergenic_region	ENST00000262499.5;ENSG00000162840-ENSG00000087128	processed_pseudogene;.	MODIFIER;MODIFIER	downstream_gene_variant;intergenic_region	.	.	.	.	.	.	.	.	.	.	.	.	Enhancer	.	.
4	68417310	Sniffles2.INS.3795M3	N	<INS:73>	INS	INS	73	78.581	109.477	888	873	15	0.0169	novel	0.272	0.272	common	0.168	0.462	0.0625	0.399	0.342	0.276	0.168	0.462	0.0644	0.404	0.349	0.353	0.868	0.486	1	0.865	0.35	0.868	0.497	1	0.735	0.26	0.823	0.734	0.734	0.842	0.382	0.385	0.929	difficult	GRCh38_gclt25orgt65_slop50;GRCh38_AllTandemRepeats_51to200bp_slop5;GRCh38_AllTandemRepeatsandHomopolymers_slop5;GRCh38_SimpleRepeat_diTR_11to50_slop5;GRCh38_allTandemRepeats;GRCh38_alldifficultregions	MT2P1-TMPRSS11E	ENSG00000162840-ENSG00000087128	intergenic_region	ENSG00000162840-ENSG00000087128	.	MODIFIER	intergenic_region	.	.	.	.	.	.	.	.	.	.	.	.	.	.	.
4	68420052	Sniffles2.INS.3796M3	N	<INS:125>	INS	INS	125	156.197	303.419	888	860	28	0.0315	novel	0.00113	0.00113	rare	0	0.00347	0	0	0.00292	0.00116	0	0.00355	0	0	0.00311	1	1	1	1	1	1	1	1	1	1	0	0.998	0	0	0.17	0.00221	0.00382	0.517	confident	GRCh38_SimpleRepeat_homopolymer_4to6_slop5;GRCh38_notinalldifficultregions	MT2P1-TMPRSS11E	ENSG00000162840-ENSG00000087128	intergenic_region	ENSG00000162840-ENSG00000087128	.	MODIFIER	intergenic_region	.	.	.	.	.	.	.	.	.	.	.	.	.	.	.
4	68431889	Sniffles2.INV.379DM3	N	<INV:124>	INV	OTHER	124	164.267	265.782	888	861	27	0.0304	novel	0.00169	0.00169	rare	0.00208	0	0	0.00305	0.00292	0.00174	0.00217	0	0	0.00309	0.00301	1	1	1	1	1	1	1	1	1	1	0.000563	0.995	0	0	0.615	0.000265	0.00141	0.394	confident	GRCh38_SimpleRepeat_homopolymer_4to6_slop5;GRCh38_notinalldifficultregions	MT2P1-TMPRSS11E	ENSG00000162840-ENSG00000087128	intergenic_region	ENSG00000162840-ENSG00000087128	.	MODIFIER	intergenic_region	.	.	.	.	.	.	.	.	.	.	.	.	.	.	.
4	68503659	Sniffles2.INS.37A5M3	N	<INS:147>	INS	INS	147	153.163	509.133	888	864	24	0.027	known	0.00169	0.00169	rare	0	0	0	0	0.00877	0.00174	0	0	0	0	0.0092	1	1	1	1	1	1	1	1	1	1	0.000563	0.995	0	0	0.409	0.000236	0.000677	0.468	confident	GRCh38_notinalldifficultregions	TMPRSS11E-UGT2B29P	ENSG00000087128-ENSG00000250566	intergenic_region	ENSG00000087128-ENSG00000250566	.	MODIFIER	intergenic_region	.	.	.	.	.	.	.	.	.	.	.	.	.	.	.
4	68509782	Sniffles2.DEL.37B0M3	N	<DEL:-6040>	DEL	DEL	-6040	25.259	5.954	888	862	26	0.0293	novel	0.426	0.426	common	0.205	0.33	0.801	0.314	0.556	0.425	0.204	0.332	0.805	0.316	0.546	0.00288	0.0227	2.74e-05	0.000118	0.00061	0.00442	0.0134	5.2e-05	8.79e-05	0.000578	0.416	0.698	0.675	0.675	0.809	0.231	0.234	0.793	difficult	GRCh38_gclt25orgt65_slop50;GRCh38_AllHomopolymers_gt6bp_imperfectgt10bp_slop5;GRCh38_AllTandemRepeatsandHomopolymers_slop5;GRCh38_SimpleRepeat_homopolymer_7to11_slop5;GRCh38_SimpleRepeat_homopolymer_4to6_slop5;GRCh38_SimpleRepeat_imperfecthomopolgt20_slop5;GRCh38_SimpleRepeat_imperfecthomopolgt10_slop5;GRCh38_lowmappabilityall;GRCh38_nonunique_l100_m2_e1;GRCh38_nonunique_l250_m0_e0;GRCh38_segdups_gt10kb;GRCh38_segdups;GRCh38_alllowmapandsegdupregions;GRCh38_alldifficultregions	UGT2B29P	ENSG00000250566	transcript	ENST00000509021.1	unprocessed_pseudogene	MODIFIER	intron_variant	.	.	.	.	.	.	.	Serum_metabolite_levels,Serum_metabolite_levels	1e-10,2e-12	0.179,0.189	TMPRSS11E__UGT2B17,TMPRSS11E__UGT2B17	3303174833031740	.	.	.
4	68516168	Sniffles2.DEL.37B1M3	N	<DEL:-58>	DEL	DEL	-58	99.106	310.892	888	758	130	0.146	known	0.0265	0.0265	low_frequency	0.0851	0.00694	0.0119	0	0	0.0303	0.0909	0.00763	0.0156	0	0	4.51e-05	1	0.0179	1	1	5.73e-05	1	0.0235	1	1	0.0259	0.943	0.316	0.316	0.765	0.00369	0.00488	0.663	difficult	GRCh38_SimpleRepeat_homopolymer_4to6_slop5;GRCh38_segdups_gt10kb;GRCh38_segdups;GRCh38_alllowmapandsegdupregions;GRCh38_alldifficultregions	UGT2B29P	ENSG00000250566	transcript	ENST00000509021.1	unprocessed_pseudogene	MODIFIER	intron_variant	.	.	.	.	.	.	.	.	.	.	.	.	.	.	.
4	68520093	Sniffles2.INS.37A6M3	N	<INS:151>	INS	INS	151	25.897	64.202	888	845	43	0.0484	novel	0.355	0.355	common	0.133	0.26	0.75	0.25	0.459	0.353	0.13	0.263	0.75	0.253	0.465	1.74e-09	4.6e-06	3.9e-13	4.79e-09	5.34e-11	5.02e-08	1.27e-05	3.88e-11	6.47e-09	1.69e-10	0.346	0.688	0.602	0.602	0.789	0.125	0.144	0.675	difficult	GRCh38_AllHomopolymers_gt6bp_imperfectgt10bp_slop5;GRCh38_AllTandemRepeatsandHomopolymers_slop5;GRCh38_SimpleRepeat_homopolymer_7to11_slop5;GRCh38_segdups_gt10kb;GRCh38_segdups;GRCh38_alllowmapandsegdupregions;GRCh38_alldifficultregions	UGT2B29P;UGT2B29P-UGT2B17	ENSG00000250566;ENSG00000250566-ENSG00000197888	transcript;intergenic_region	ENST00000509021.1;ENSG00000250566-ENSG00000197888	unprocessed_pseudogene;.	MODIFIER;MODIFIER	upstream_gene_variant;intergenic_region	.	.	.	.	.	.	.	.	.	.	.	.	.	.	.
4	68521302	Sniffles2.INS.37A7M3	N	<INS:57>	INS	INS	57	26.682	52.559	888	841	47	0.0529	novel	0.351	0.351	common	0.131	0.26	0.753	0.235	0.456	0.347	0.128	0.263	0.753	0.236	0.458	1.26e-08	2.06e-05	1.33e-13	8.9e-10	2.01e-14	3.28e-07	0.000107	1.44e-11	1.03e-09	1.46e-14	0.347	0.679	0.6	0.6	0.795	0.12	0.138	0.666	difficult	GRCh38_segdups_gt10kb;GRCh38_segdups;GRCh38_alllowmapandsegdupregions;GRCh38_alldifficultregions	UGT2B29P;UGT2B29P-UGT2B17	ENSG00000250566;ENSG00000250566-ENSG00000197888	transcript;intergenic_region	ENST00000509021.1;ENSG00000250566-ENSG00000197888	unprocessed_pseudogene;.	MODIFIER;MODIFIER	upstream_gene_variant;intergenic_region	.	.	.	.	.	.	.	.	.	.	.	.	.	.	.
4	68521863	Sniffles2.DEL.37B3M3	N	<DEL:-55>	DEL	DEL	-55	27.502	250.993	888	842	46	0.0518	novel	0.346	0.346	common	0.129	0.257	0.738	0.238	0.444	0.34	0.124	0.257	0.737	0.239	0.442	6.66e-09	1.48e-06	1.24e-16	1.59e-10	1.19e-15	1.03e-07	8.61e-06	1.86e-14	1.02e-10	2.06e-15	0.346	0.688	0.608	0.608	0.792	0.119	0.136	0.663	difficult	GRCh38_lowmappabilityall;GRCh38_nonunique_l100_m2_e1;GRCh38_segdups_gt10kb;GRCh38_segdups;GRCh38_alllowmapandsegdupregions;GRCh38_alldifficultregions	UGT2B29P;UGT2B29P-UGT2B17	ENSG00000250566;ENSG00000250566-ENSG00000197888	transcript;intergenic_region	ENST00000509021.1;ENSG00000250566-ENSG00000197888	unprocessed_pseudogene;.	MODIFIER;MODIFIER	upstream_gene_variant;intergenic_region	.	.	.	.	.	.	.	.	.	.	.	.	.	.	.
4	68522993	Sniffles2.INS.37A8M3	N	<INS:65>	INS	INS	65	36.121	110.855	888	832	56	0.0631	novel	0.334	0.334	common	0.122	0.233	0.732	0.238	0.421	0.323	0.104	0.227	0.728	0.241	0.419	8.67e-10	6.84e-09	5.4e-17	1.59e-10	1.01e-17	1.07e-05	7.68e-08	5.27e-14	2.17e-10	2.14e-18	0.334	0.691	0.595	0.595	0.794	0.104	0.125	0.655	difficult	GRCh38_SimpleRepeat_homopolymer_4to6_slop5;GRCh38_segdups_gt10kb;GRCh38_segdups;GRCh38_alllowmapandsegdupregions;GRCh38_alldifficultregions	UGT2B29P-UGT2B17	ENSG00000250566-ENSG00000197888	intergenic_region	ENSG00000250566-ENSG00000197888	.	MODIFIER	intergenic_region	.	.	.	.	.	.	.	.	.	.	.	.	.	.	.
4	68526375	Sniffles2.DEL.37B4M3	N	<DEL:-604>	DEL	DEL	-604	103.462	32.703	888	786	102	0.115	novel	0.308	0.308	common	0.112	0.198	0.708	0.207	0.38	0.275	0.0945	0.181	0.678	0.2	0.329	1.83e-11	2.12e-13	2.78e-27	4.01e-15	2.23e-24	5.8e-07	5.83e-10	8.03e-23	4.63e-13	3.03e-20	0.315	0.733	0.628	0.628	0.803	0.0683	0.0887	0.606	difficult	GRCh38_gclt25orgt65_slop50;GRCh38_AllHomopolymers_gt6bp_imperfectgt10bp_slop5;GRCh38_AllTandemRepeatsandHomopolymers_slop5;GRCh38_SimpleRepeat_homopolymer_7to11_slop5;GRCh38_SimpleRepeat_homopolymer_4to6_slop5;GRCh38_segdups_gt10kb;GRCh38_segdups;GRCh38_alllowmapandsegdupregions;GRCh38_alldifficultregions	UGT2B29P-UGT2B17	ENSG00000250566-ENSG00000197888	intergenic_region	ENSG00000250566-ENSG00000197888	.	MODIFIER	intergenic_region	.	.	.	.	.	.	.	.	.	.	.	.	.	.	.
4	68528208	Sniffles2.DEL.37B5M3	N	<DEL:-1100>	DEL	DEL	-1100	69.753	22.057	888	775	113	0.127	novel	0.299	0.299	common	0.104	0.188	0.708	0.198	0.363	0.257	0.0826	0.151	0.668	0.19	0.306	5.04e-13	3.88e-15	1.82e-29	7.83e-17	2.17e-27	4.71e-07	1.95e-09	2.47e-24	1.21e-14	4.55e-23	0.303	0.767	0.651	0.651	0.803	0.0583	0.0762	0.605	difficult	GRCh38_AllHomopolymers_gt6bp_imperfectgt10bp_slop5;GRCh38_AllTandemRepeatsandHomopolymers_slop5;GRCh38_allTandemRepeats;GRCh38_SimpleRepeat_homopolymer_7to11_slop5;GRCh38_SimpleRepeat_homopolymer_4to6_slop5;GRCh38_AllTandemRepeats_lt51bp_slop5;GRCh38_lowmappabilityall;GRCh38_nonunique_l100_m2_e1;GRCh38_segdups_gt10kb;GRCh38_segdups;GRCh38_alllowmapandsegdupregions;GRCh38_alldifficultregions	UGT2B29P-UGT2B17	ENSG00000250566-ENSG00000197888	intergenic_region	ENSG00000250566-ENSG00000197888	.	MODIFIER	intergenic_region	.	.	.	.	.	.	.	.	.	.	.	.	.	.	.
4	68535084	Sniffles2.INS.37AAM3	N	<INS:84>	INS	INS	84	15.171	110.373	888	738	150	0.169	novel	0.262	0.262	common	0.0747	0.16	0.646	0.177	0.316	0.208	0.0509	0.118	0.615	0.15	0.26	2.52e-16	2.36e-21	1.22e-23	9.6e-22	3.14e-17	1.4e-10	2.3e-14	1.33e-27	3.91e-17	3.46e-21	0.262	0.769	0.543	0.543	0.79	0.0384	0.0541	0.591	difficult	GRCh38_segdups_gt10kb;GRCh38_segdups;GRCh38_alllowmapandsegdupregions;GRCh38_alldifficultregions	UGT2B17;UGT2B29P-UGT2B17	ENSG00000197888;ENSG00000250566-ENSG00000197888	transcript;intergenic_region	ENST00000317746.3;ENSG00000250566-ENSG00000197888	protein_coding;.	MODIFIER;MODIFIER	downstream_gene_variant;intergenic_region	.	.	.	.	.	.	.	.	.	.	.	.	.	.	.
4	68645266	Sniffles2.DEL.37CFM3	N	<DEL:-17380>	DEL	DEL	-17380	3.976	4.158	888	863	25	0.0282	known	0.00394	0.00394	rare	0	0	0	0.0122	0.00877	0.00406	0	0	0	0.0124	0.00898	1	1	1	1	1	1	1	1	1	1	0.00113	0.992	0.143	0.143	0.298	0.00175	0.00371	0.447	difficult	GRCh38_refseq_cds;GRCh38_gclt25orgt65_slop50;GRCh38_AllHomopolymers_gt6bp_imperfectgt10bp_slop5;GRCh38_AllTandemRepeats_51to200bp_slop5;GRCh38_AllTandemRepeatsandHomopolymers_slop5;GRCh38_SimpleRepeat_homopolymer_gt11_slop5;GRCh38_SimpleRepeat_homopolymer_gt20_slop5;GRCh38_SimpleRepeat_diTR_11to50_slop5;GRCh38_AllTandemRepeats_gt100bp_slop5;GRCh38_allTandemRepeats;GRCh38_SimpleRepeat_homopolymer_7to11_slop5;GRCh38_SimpleRepeat_homopolymer_4to6_slop5;GRCh38_AllTandemRepeats_lt51bp_slop5;GRCh38_SimpleRepeat_imperfecthomopolgt20_slop5;GRCh38_AllTandemRepeats_201to10000bp_slop5;GRCh38_SimpleRepeat_imperfecthomopolgt10_slop5;GRCh38_lowmappabilityall;GRCh38_nonunique_l100_m2_e1;GRCh38_nonunique_l250_m0_e0;GRCh38_allOtherDifficultregions;GRCh38_gnomAD_InbreedingCoeff_slop1bp_merge1000bp;GRCh38_segdups_gt10kb;GRCh38_chainSelf;GRCh38_segdups;GRCh38_alllowmapandsegdupregions;GRCh38_alldifficultregions	UGT2B15;UGT2B15;UGT2B15;ENSG00000251074-UGT2B15	ENSG00000196620;ENSG00000196620;ENSG00000196620;ENSG00000251074-ENSG00000196620	transcript;transcript;transcript;intergenic_region	ENST00000338206.6;ENST00000338206.6;ENST00000338206.6;ENSG00000251074-ENSG00000196620	protein_coding;protein_coding;protein_coding;.	HIGH;HIGH;MODIFIER;MODIFIER	exon_loss_variant;exon_loss_variant&stop_lost;downstream_gene_variant;intergenic_region	UGT2B15;UGT2B15	ENSG00000196620;ENSG00000196620	transcript;transcript	ENST00000338206.6;ENST00000338206.6	protein_coding;protein_coding	HIGH;HIGH	exon_loss_variant;exon_loss_variant&stop_lost	Cortolone_glucuronide__1__levels,X-12816_levels,X-24418_levels,X-15492_levels,X-17340_levels,Cortolone_glucuronide__1__levels,Glucuronide_of_C19H28O4__2__levels,X-11444_levels,Tetrahydrocortisol_glucuronide_levels,Cortolone_glucuronide__1___X-17359__levels,X-15492_levels,Cortolone_glucuronide__1__levels,X-12816_levels,X-24418_levels,X-15492_levels,X-17340_levels,Cortolone_glucuronide__1__levels,Glucuronide_of_C19H28O4__2__levels,X-11444_levels,Tetrahydrocortisol_glucuronide_levels,Cortolone_glucuronide__1___X-17359__levels,X-15492_levels,Cortolone_glucuronide__1__levels,X-12816_levels,X-24418_levels,X-15492_levels,X-17340_levels,Cortolone_glucuronide__1__levels,Glucuronide_of_C19H28O4__2__levels,X-11444_levels,Tetrahydrocortisol_glucuronide_levels,Cortolone_glucuronide__1___X-17359__levels,X-15492_levels,Cortolone_glucuronide__1__levels,X-12816_levels,X-24418_levels,X-15492_levels,X-17340_levels,Cortolone_glucuronide__1__levels,Glucuronide_of_C19H28O4__2__levels,X-11444_levels,Tetrahydrocortisol_glucuronide_levels,Cortolone_glucuronide__1___X-17359__levels,X-15492_levels,Cortolone_glucuronide__1__levels,X-12816_levels,X-24418_levels,X-15492_levels,X-17340_levels,Cortolone_glucuronide__1__levels,Glucuronide_of_C19H28O4__2__levels,X-11444_levels,Tetrahydrocortisol_glucuronide_levels,Cortolone_glucuronide__1___X-17359__levels,X-15492_levels,Cortolone_glucuronide__1__levels,X-12816_levels,X-24418_levels,X-15492_levels,X-17340_levels,Cortolone_glucuronide__1__levels,Glucuronide_of_C19H28O4__2__levels,X-11444_levels,Tetrahydrocortisol_glucuronide_levels,Cortolone_glucuronide__1___X-17359__levels,X-15492_levels,Cortolone_glucuronide__1__levels,X-12816_levels,X-24418_levels,X-15492_levels,X-17340_levels,Cortolone_glucuronide__1__levels,Glucuronide_of_C19H28O4__2__levels,X-11444_levels,Tetrahydrocortisol_glucuronide_levels,Cortolone_glucuronide__1___X-17359__levels,X-15492_levels,Cortolone_glucuronide__1__levels,X-12816_levels,X-24418_levels,X-15492_levels,X-17340_levels,Cortolone_glucuronide__1__levels,Glucuronide_of_C19H28O4__2__levels,X-11444_levels,Tetrahydrocortisol_glucuronide_levels,Cortolone_glucuronide__1___X-17359__levels,X-15492_levels,Cortolone_glucuronide__1__levels,X-12816_levels,X-24418_levels,X-15492_levels,X-17340_levels,Cortolone_glucuronide__1__levels,Glucuronide_of_C19H28O4__2__levels,X-11444_levels,Tetrahydrocortisol_glucuronide_levels,Cortolone_glucuronide__1___X-17359__levels,X-15492_levels,Cortolone_glucuronide__1__levels,X-12816_levels,X-24418_levels,X-15492_levels,X-17340_levels,Cortolone_glucuronide__1__levels,Glucuronide_of_C19H28O4__2__levels,X-11444_levels,Tetrahydrocortisol_glucuronide_levels,Cortolone_glucuronide__1___X-17359__levels,X-15492_levels,Cortolone_glucuronide__1__levels,X-12816_levels,X-24418_levels,X-15492_levels,X-17340_levels,Cortolone_glucuronide__1__levels,Glucuronide_of_C19H28O4__2__levels,X-11444_levels,Tetrahydrocortisol_glucuronide_levels,Cortolone_glucuronide__1___X-17359__levels,X-15492_levels,Global_cognition__Mini_Mental_State_Examination___longitudinal_	8e-19,2e-11,1e-13,1e-34,0,2e-12,3e-13,4e-14,2e-14,5e-11,2e-11,8e-19,2e-11,1e-13,1e-34,0,2e-12,3e-13,4e-14,2e-14,5e-11,2e-11,8e-19,2e-11,1e-13,1e-34,0,2e-12,3e-13,4e-14,2e-14,5e-11,2e-11,8e-19,2e-11,1e-13,1e-34,0,2e-12,3e-13,4e-14,2e-14,5e-11,2e-11,8e-19,2e-11,1e-13,1e-34,0,2e-12,3e-13,4e-14,2e-14,5e-11,2e-11,8e-19,2e-11,1e-13,1e-34,0,2e-12,3e-13,4e-14,2e-14,5e-11,2e-11,8e-19,2e-11,1e-13,1e-34,0,2e-12,3e-13,4e-14,2e-14,5e-11,2e-11,8e-19,2e-11,1e-13,1e-34,0,2e-12,3e-13,4e-14,2e-14,5e-11,2e-11,8e-19,2e-11,1e-13,1e-34,0,2e-12,3e-13,4e-14,2e-14,5e-11,2e-11,8e-19,2e-11,1e-13,1e-34,0,2e-12,3e-13,4e-14,2e-14,5e-11,2e-11,8e-19,2e-11,1e-13,1e-34,0,2e-12,3e-13,4e-14,2e-14,5e-11,2e-11,8e-06	0.51,0.4,0.524274,0.69,1.13,0.463981,0.46,0.41,0.474498,0.49,0.469,0.51,0.4,0.524274,0.69,1.13,0.463981,0.46,0.41,0.474498,0.49,0.469,0.51,0.4,0.524274,0.69,1.13,0.463981,0.46,0.41,0.474498,0.49,0.469,0.51,0.4,0.524274,0.69,1.13,0.463981,0.46,0.41,0.474498,0.49,0.469,0.51,0.4,0.524274,0.69,1.13,0.463981,0.46,0.41,0.474498,0.49,0.469,0.51,0.4,0.524274,0.69,1.13,0.463981,0.46,0.41,0.474498,0.49,0.469,0.51,0.4,0.524274,0.69,1.13,0.463981,0.46,0.41,0.474498,0.49,0.469,0.51,0.4,0.524274,0.69,1.13,0.463981,0.46,0.41,0.474498,0.49,0.469,0.51,0.4,0.524274,0.69,1.13,0.463981,0.46,0.41,0.474498,0.49,0.469,0.51,0.4,0.524274,0.69,1.13,0.463981,0.46,0.41,0.474498,0.49,0.469,0.51,0.4,0.524274,0.69,1.13,0.463981,0.46,0.41,0.474498,0.49,0.469,0.10728	.,.,.,.,.,.,.,.,.,.,.,.,.,.,.,.,.,.,.,.,.,.,.,.,.,.,.,.,.,.,.,.,.,.,.,.,.,.,.,.,.,.,.,.,.,.,.,.,.,.,.,.,.,.,.,.,.,.,.,.,.,.,.,.,.,.,.,.,.,.,.,.,.,.,.,.,.,.,.,.,.,.,.,.,.,.,.,.,.,.,.,.,.,.,.,.,.,.,.,.,.,.,.,.,.,.,.,.,.,.,.,.,.,.,.,.,.,.,.,.,.,.	35347128,35347128,36635386,35347128,35347128,36635386,35347128,35347128,36635386,35050183,35050183,35347128,35347128,36635386,35347128,35347128,36635386,35347128,35347128,36635386,35050183,35050183,35347128,35347128,36635386,35347128,35347128,36635386,35347128,35347128,36635386,35050183,35050183,35347128,35347128,36635386,35347128,35347128,36635386,35347128,35347128,36635386,35050183,35050183,35347128,35347128,36635386,35347128,35347128,36635386,35347128,35347128,36635386,35050183,35050183,35347128,35347128,36635386,35347128,35347128,36635386,35347128,35347128,36635386,35050183,35050183,35347128,35347128,36635386,35347128,35347128,36635386,35347128,35347128,36635386,35050183,35050183,35347128,35347128,36635386,35347128,35347128,36635386,35347128,35347128,36635386,35050183,35050183,35347128,35347128,36635386,35347128,35347128,36635386,35347128,35347128,36635386,35050183,35050183,35347128,35347128,36635386,35347128,35347128,36635386,35347128,35347128,36635386,35050183,35050183,35347128,35347128,36635386,35347128,35347128,36635386,35347128,35347128,36635386,35050183,35050183,35386118	Enhancer;CTCF Binding Site;Enhancer;Enhancer;Enhancer	.	.
4	68707021	Sniffles2.BND.37FBM3	N	<BND:37FBM3>	BND	OTHER	.	0	7.156	888	859	29	0.0327	not_compared	0.00113	0.00113	rare	0	0	0	0.00305	0.00292	0.00116	0	0	0	0.00318	0.00299	1	1	1	1	1	1	1	1	1	1	0	0.998	0	0	0.0443	0.00133	0.00174	0.759	difficult	GRCh38_gclt25orgt65_slop50;GRCh38_alldifficultregions	AUTS2&ENSG00000248635	ENSG00000158321&ENSG00000248635	transcript	ENST00000509261.1	unprocessed_pseudogene	HIGH	gene_fusion&frameshift_variant	.	.	.	.	.	.	.	.	.	.	.	.	.	.	.
4	68707021	Sniffles2.INS.37E2M3	N	<INS:6070>	INS	INS	6070	17.255	4.101	888	857	31	0.0349	novel	0.275	0.275	common	0.359	0.444	0.107	0.287	0.167	0.276	0.361	0.449	0.107	0.287	0.168	1.66e-24	1.22e-17	4.62e-14	1.78e-14	2.93e-09	1.54e-24	1.34e-19	1.49e-14	6.54e-16	1.1e-09	0.255	0.747	0.535	0.535	0.801	0.192	0.212	0.827	difficult	GRCh38_gclt25orgt65_slop50;GRCh38_alldifficultregions	ENSG00000248635	ENSG00000248635	transcript	ENST00000509261.1	unprocessed_pseudogene	MODIFIER	intron_variant	.	.	.	.	.	.	.	.	.	.	.	.	.	.	.
4	68707033	Sniffles2.BND.37FCM3	N	<BND:37FCM3>	BND	OTHER	.	0	16.211	888	857	31	0.0349	not_compared	0.00113	0.00113	rare	0.00208	0.00347	0	0	0	0.00117	0.00218	0.0036	0	0	0	1	1	1	1	1	1	1	1	1	1	0.000563	0.997	0	0	0.637	9.22e-06	0.000472	0.234	difficult	GRCh38_gclt25orgt65_slop50;GRCh38_SimpleRepeat_homopolymer_4to6_slop5;GRCh38_alldifficultregions	ENSG00000248635	ENSG00000248635	transcript	ENST00000509261.1	unprocessed_pseudogene	HIGH	transcript_ablation	.	.	.	.	.	.	.	.	.	.	.	.	.	.	.
4	68707033	Sniffles2.BND.37FDM3	N	<BND:37FDM3>	BND	OTHER	.	0	15.309	888	858	30	0.0338	not_compared	0.00282	0.00282	rare	0.0083	0.00347	0	0	0	0.00233	0.00652	0.0036	0	0	0	1	1	1	1	1	1	1	1	1	1	0.00169	0.991	0	0	0.492	0.000166	0.000714	0.287	difficult	GRCh38_gclt25orgt65_slop50;GRCh38_SimpleRepeat_homopolymer_4to6_slop5;GRCh38_alldifficultregions	ENSG00000248635	ENSG00000248635	transcript	ENST00000509261.1	unprocessed_pseudogene	HIGH	transcript_ablation	.	.	.	.	.	.	.	.	.	.	.	.	.	.	.
4	68707033	Sniffles2.BND.37FEM3	N	<BND:37FEM3>	BND	OTHER	.	0	14.881	888	857	31	0.0349	not_compared	0.00113	0.00113	rare	0.00415	0	0	0	0	0.00117	0.00437	0	0	0	0	1	1	1	1	1	1	1	1	1	1	0.00113	0.995	0	0	0.72	0.000108	0.000135	0.807	difficult	GRCh38_gclt25orgt65_slop50;GRCh38_SimpleRepeat_homopolymer_4to6_slop5;GRCh38_alldifficultregions	ENSG00000248635	ENSG00000248635	transcript	ENST00000509261.1	unprocessed_pseudogene	HIGH	transcript_ablation	.	.	.	.	.	.	.	.	.	.	.	.	.	.	.
4	68718133	Sniffles2.INV.37F8M3	N	<INV:134>	INV	OTHER	134	145.988	376.4	888	860	28	0.0315	novel	0.00169	0.00169	rare	0.00208	0	0	0.0061	0	0.00174	0.00216	0	0	0.00614	0	1	1	1	1	1	1	1	1	1	1	0	0.997	0	0	0.286	0.00266	0.00345	0.678	confident	GRCh38_SimpleRepeat_homopolymer_4to6_slop5;GRCh38_notinalldifficultregions	ENSG00000248635-ENSG00000250376	ENSG00000248635-ENSG00000250376	intergenic_region	ENSG00000248635-ENSG00000250376	.	MODIFIER	intergenic_region	.	.	.	.	.	.	.	.	.	.	.	.	.	.	.
4	68732220	Sniffles2.DEL.37F5M3	N	<DEL:-353>	DEL	DEL	-353	125.373	166.948	888	874	14	0.0158	known	0.43	0.43	common	0.469	0.465	0.622	0.262	0.319	0.435	0.475	0.468	0.626	0.269	0.32	0.302	0.131	1	0.0678	0.218	0.435	0.128	1	0.073	0.212	0.435	0.941	0.944	0.944	0.937	0.225	0.227	0.971	confident	GRCh38_AllHomopolymers_gt6bp_imperfectgt10bp_slop5;GRCh38_AllTandemRepeatsandHomopolymers_slop5;GRCh38_SimpleRepeat_homopolymer_gt11_slop5;GRCh38_SimpleRepeat_homopolymer_7to11_slop5;GRCh38_SimpleRepeat_homopolymer_4to6_slop5;GRCh38_SimpleRepeat_imperfecthomopolgt20_slop5;GRCh38_SimpleRepeat_imperfecthomopolgt10_slop5;GRCh38_alldifficultregions;GRCh38_notinalldifficultregions	ENSG00000248635-ENSG00000250376	ENSG00000248635-ENSG00000250376	intergenic_region	ENSG00000248635-ENSG00000250376	.	MODIFIER	intergenic_region	.	.	.	.	.	.	.	Red_cell_distribution_width	4e-11	0.042381	intergenic	27863252	.	.	.
4	68749697	Sniffles2.INS.37E5M3	N	<INS:323>	INS	INS	323	123.44	275.538	888	870	18	0.0203	known	0.0163	0.0163	low_frequency	0.0228	0.0208	0	0.0305	0.00585	0.0167	0.023	0.0217	0	0.0307	0.00599	1	1	1	1	1	1	1	1	1	1	0.0146	0.994	0.862	0.862	0.883	0.0217	0.0215	0.989	confident	GRCh38_notinalldifficultregions	ENSG00000248635-ENSG00000250376	ENSG00000248635-ENSG00000250376	intergenic_region	ENSG00000248635-ENSG00000250376	.	MODIFIER	intergenic_region	.	.	.	.	.	.	.	.	.	.	.	.	.	.	.
4	68763742	Sniffles2.BND.3802M3	N	<BND:3802M3>	BND	OTHER	.	0	117.356	888	871	17	0.0191	not_compared	0.00225	0.00225	rare	0.00415	0	0	0.00305	0.00292	0.0023	0.00427	0	0	0.00309	0.00301	1	1	1	1	1	1	1	1	1	1	0.000563	0.994	0	0	0.241	0.000597	0.00391	0.331	difficult	GRCh38_segdups_gt10kb;GRCh38_segdups;GRCh38_alllowmapandsegdupregions;GRCh38_alldifficultregions	.	.	intergenic_region	ENSG00000248635-ENSG00000250376	.	LOW	feature_fusion	.	.	.	.	.	.	.	.	.	.	.	.	.	.	.
4	68767290	Sniffles2.INS.37E6M3	N	<INS:209>	INS	INS	209	171.942	498.917	888	867	21	0.0236	novel	0.00169	0.00169	rare	0	0.00694	0.00298	0	0	0.00173	0	0.00704	0.00298	0	0	1	0.00348	1	1	1	1	0.00353	1	1	1	0	0.998	0	0	0.179	0.000168	0.000859	0.227	difficult	GRCh38_segdups_gt10kb;GRCh38_segdups;GRCh38_alllowmapandsegdupregions;GRCh38_alldifficultregions	ENSG00000248635-ENSG00000250376	ENSG00000248635-ENSG00000250376	intergenic_region	ENSG00000248635-ENSG00000250376	.	MODIFIER	intergenic_region	.	.	.	.	.	.	.	.	.	.	.	.	.	.	.
4	68778083	Sniffles2.INS.37E7M3	N	<INS:2573>	INS	INS	2573	91.469	1.856	888	841	47	0.0529	novel	0.00282	0.00282	rare	0	0.00347	0.00298	0.00305	0.00585	0.00297	0	0.00357	0.00314	0.00312	0.00645	1	1	1	1	1	1	1	1	1	1	0.00338	0.988	0	0	0.561	0.000804	0.0021	0.416	difficult	GRCh38_segdups_gt10kb;GRCh38_segdups;GRCh38_alllowmapandsegdupregions;GRCh38_alldifficultregions	ENSG00000248635-ENSG00000250376	ENSG00000248635-ENSG00000250376	intergenic_region	ENSG00000248635-ENSG00000250376	.	MODIFIER	intergenic_region	.	.	.	.	.	.	.	.	.	.	.	.	.	.	.
4	68786408	Sniffles2.DEL.37F7M3	N	<DEL:-86>	DEL	DEL	-86	146.587	269.309	888	868	20	0.0225	novel	0.00169	0.00169	rare	0.00208	0.00347	0	0	0.00292	0.00173	0.00215	0.00347	0	0	0.00303	1	1	1	1	1	1	1	1	1	1	0.000563	0.995	0	0	0.347	0.000608	0.00106	0.41	difficult	GRCh38_SimpleRepeat_homopolymer_4to6_slop5;GRCh38_segdups_gt10kb;GRCh38_segdups;GRCh38_alllowmapandsegdupregions;GRCh38_alldifficultregions	ENSG00000250376	ENSG00000250376	transcript	ENST00000505681.1	unprocessed_pseudogene	MODIFIER	intron_variant	.	.	.	.	.	.	.	.	.	.	.	.	.	.	.
4	68787558	Sniffles2.INS.37ECM3	N	<INS:6819>	INS	INS	6819	11.317	6.517	888	864	24	0.027	known	0.0107	0.0107	low_frequency	0.0353	0.00694	0	0	0	0.0104	0.0343	0.00704	0	0	0	5.43e-09	0.00348	1	1	1	1.98e-09	0.00353	1	1	1	0.00676	0.983	0.167	0.167	0.64	0.000749	0.00107	0.666	difficult	GRCh38_segdups_gt10kb;GRCh38_segdups;GRCh38_alllowmapandsegdupregions;GRCh38_alldifficultregions	ENSG00000250376;ENSG00000250376-ENSG00000251236	ENSG00000250376;ENSG00000250376-ENSG00000251236	transcript;intergenic_region	ENST00000505681.1;ENSG00000250376-ENSG00000251236	unprocessed_pseudogene;.	MODIFIER;MODIFIER	downstream_gene_variant;intergenic_region	.	.	.	.	.	.	.	.	.	.	.	.	.	.	.
4	68787571	Sniffles2.BND.3806M3	N	<BND:3806M3>	BND	OTHER	.	0	5.131	888	863	25	0.0282	not_compared	0.00338	0.00338	rare	0.0104	0.00347	0	0	0	0.00348	0.0108	0.00352	0	0	0	1	1	1	1	1	1	1	1	1	1	0.00282	0.994	0.5	0.5	0.595	9.32e-05	0.000315	0.368	difficult	GRCh38_SimpleRepeat_homopolymer_4to6_slop5;GRCh38_segdups_gt10kb;GRCh38_segdups;GRCh38_alllowmapandsegdupregions;GRCh38_alldifficultregions	EPHA3	ENSG00000044524	transcript	ENST00000336596.7	protein_coding	HIGH	transcript_ablation	EPHA3	ENSG00000044524	transcript	ENST00000336596.7	protein_coding	HIGH	transcript_ablation	.	.	.	.	.	.	.	.
4	68790631	Sniffles2.INS.37F1M3	N	<INS:8923>	INS	INS	8923	18.248	258.436	888	865	23	0.0259	novel	0.00113	0.00113	rare	0.00208	0	0	0	0.00292	0.00116	0.00215	0	0	0	0.00309	1	1	1	1	1	1	1	1	1	1	0	0.998	0	0	0.162	0.000991	0.00102	0.847	difficult	GRCh38_gclt25orgt65_slop50;GRCh38_segdups_gt10kb;GRCh38_segdups;GRCh38_alllowmapandsegdupregions;GRCh38_alldifficultregions	ENSG00000250376;ENSG00000250376-ENSG00000251236	ENSG00000250376;ENSG00000250376-ENSG00000251236	transcript;intergenic_region	ENST00000505681.1;ENSG00000250376-ENSG00000251236	unprocessed_pseudogene;.	MODIFIER;MODIFIER	downstream_gene_variant;intergenic_region	.	.	.	.	.	.	.	.	.	.	.	.	.	.	.
4	68796081	Sniffles2.INS.37F2M3	N	<INS:51>	INS	INS	51	45.3	289.116	888	859	29	0.0327	novel	0.00845	0.00845	low_frequency	0.029	0.00347	0	0	0	0.00873	0.0299	0.0035	0	0	0	1	1	1	1	1	1	1	1	1	1	0.00394	0.984	0.267	0.267	0.569	0.000133	0.000161	0.608	difficult	GRCh38_AllTandemRepeats_51to200bp_slop5;GRCh38_AllTandemRepeatsandHomopolymers_slop5;GRCh38_AllTandemRepeats_gt100bp_slop5;GRCh38_allTandemRepeats;GRCh38_SimpleRepeat_quadTR_51to200_slop5;GRCh38_SimpleRepeat_homopolymer_4to6_slop5;GRCh38_SimpleRepeat_quadTR_20to50_slop5;GRCh38_allOtherDifficultregions;GRCh38_LD_discordant_haplotypes_slop5bp;GRCh38_segdups_gt10kb;GRCh38_segdups;GRCh38_alllowmapandsegdupregions;GRCh38_alldifficultregions	ENSG00000250376-ENSG00000251236	ENSG00000250376-ENSG00000251236	intergenic_region	ENSG00000250376-ENSG00000251236	.	MODIFIER	intergenic_region	.	.	.	.	.	.	.	.	.	.	.	.	.	.	.
4	68803450	Sniffles2.DEL.380CM3	N	<DEL:-39770>	DEL	DEL	-39770	0	1.414	888	870	18	0.0203	known	0.00113	0.00113	rare	0	0	0	0.00305	0.00292	0.00115	0	0	0	0.00309	0.00307	1	1	1	1	1	1	1	1	1	1	0.000563	0.999	0.5	0.5	0.602	7.48e-05	0.000101	0.512	confident	GRCh38_refseq_cds;GRCh38_gclt25orgt65_slop50;GRCh38_AllHomopolymers_gt6bp_imperfectgt10bp_slop5;GRCh38_AllTandemRepeats_51to200bp_slop5;GRCh38_AllTandemRepeatsandHomopolymers_slop5;GRCh38_SimpleRepeat_homopolymer_gt11_slop5;GRCh38_SimpleRepeat_triTR_15to50_slop5;GRCh38_SimpleRepeat_diTR_11to50_slop5;GRCh38_AllTandemRepeats_gt100bp_slop5;GRCh38_allTandemRepeats;GRCh38_SimpleRepeat_homopolymer_7to11_slop5;GRCh38_SimpleRepeat_homopolymer_4to6_slop5;GRCh38_AllTandemRepeats_lt51bp_slop5;GRCh38_SimpleRepeat_imperfecthomopolgt20_slop5;GRCh38_AllTandemRepeats_201to10000bp_slop5;GRCh38_SimpleRepeat_imperfecthomopolgt10_slop5;GRCh38_lowmappabilityall;GRCh38_nonunique_l100_m2_e1;GRCh38_allOtherDifficultregions;GRCh38_gnomAD_InbreedingCoeff_slop1bp_merge1000bp;GRCh38_population_CNV_FP_regions;GRCh38_segdups_gt10kb;GRCh38_segdups;GRCh38_alllowmapandsegdupregions;GRCh38_alldifficultregions;GRCh38_notinalldifficultregions	ENSG00000251236&ENSG00000251424&UGT2B10;UGT2B10;UGT2B10;ENSG00000251236;ENSG00000251424;ENSG00000251236;ENSG00000251424;UGT2B10;ENSG00000251236;ENSG00000251424;UGT2B10;ENSG00000251236;ENSG00000251424;ENSG00000250376-ENSG00000251236;ENSG00000251236-UGT2B10;UGT2B10-ENSG00000251424;ENSG00000251424-ENSG00000249235	ENSG00000251236&ENSG00000251424&ENSG00000109181;ENSG00000109181;ENSG00000109181;ENSG00000251236;ENSG00000251424;ENSG00000251236;ENSG00000251424;ENSG00000109181;ENSG00000251236;ENSG00000251424;ENSG00000109181;ENSG00000251236;ENSG00000251424;ENSG00000250376-ENSG00000251236;ENSG00000251236-ENSG00000109181;ENSG00000109181-ENSG00000251424;ENSG00000251424-ENSG00000249235	.;transcript;transcript;transcript;transcript;transcript;transcript;transcript;transcript;transcript;transcript;transcript;transcript;intergenic_region;intergenic_region;intergenic_region;intergenic_region	.;ENST00000265403.12;ENST00000265403.12;ENST00000507455.1;ENST00000512503.1;ENST00000507455.1;ENST00000512503.1;ENST00000265403.12;ENST00000507455.1;ENST00000512503.1;ENST00000265403.12;ENST00000507455.1;ENST00000512503.1;ENSG00000250376-ENSG00000251236;ENSG00000251236-ENSG00000109181;ENSG00000109181-ENSG00000251424;ENSG00000251424-ENSG00000249235	.;protein_coding;protein_coding;unprocessed_pseudogene;unprocessed_pseudogene;unprocessed_pseudogene;unprocessed_pseudogene;protein_coding;unprocessed_pseudogene;unprocessed_pseudogene;protein_coding;unprocessed_pseudogene;unprocessed_pseudogene;.;.;.;.	HIGH;HIGH;HIGH;HIGH;HIGH;LOW;LOW;MODIFIER;MODIFIER;MODIFIER;MODIFIER;MODIFIER;MODIFIER;MODIFIER;MODIFIER;MODIFIER;MODIFIER	feature_ablation;transcript_ablation;transcript_ablation&start_lost;transcript_ablation;transcript_ablation;splice_region_variant&non_coding_transcript_exon_variant;splice_region_variant&non_coding_transcript_exon_variant;upstream_gene_variant;upstream_gene_variant;upstream_gene_variant;downstream_gene_variant;downstream_gene_variant;downstream_gene_variant;intergenic_region;intergenic_region;intergenic_region;intergenic_region	UGT2B10;UGT2B10	ENSG00000109181;ENSG00000109181	transcript;transcript	ENST00000265403.12;ENST00000265403.12	protein_coding;protein_coding	HIGH;HIGH	transcript_ablation;transcript_ablation&start_lost	Direct_bilirubin_levels,Total_bilirubin_levels,Direct_bilirubin_levels,Total_bilirubin_levels,Cotinine_glucuronidation,Cotinine_and_3'-hydroxycotinine_levels_in_current_smokers,N-desmethylclozapine_concentration_in_schizophrenia,Total_bilirubin_levels,Cotinine_and_3'-hydroxycotinine_levels_in_current_smokers,N-desmethylclozapine_concentration_in_schizophrenia,Total_bilirubin_levels,Cotinine_and_3'-hydroxycotinine_levels_in_current_smokers,N-desmethylclozapine_concentration_in_schizophrenia,Total_bilirubin_levels,Cotinine_glucuronidation,Cotinine_levels_in_current_smokers,Cotinine_glucuronidation,Plasma_norclozapine_levels_in_treatment-resistant_schizophrenia,Plasma_clozapine-norclozapine_ratio_in_treatment-resistant_schizophrenia,Smoking_intensity__cotinine_levels/cigarettes_per_day_,Cotinine_glucuronidation,Plasma_norclozapine_levels_in_treatment-resistant_schizophrenia,Red_cell_distribution_width,Nicotine_glucouronidation	3e-09,3e-13,3e-09,3e-13,0,7e-22,4e-20,4e-15,7e-22,4e-20,4e-15,7e-22,4e-20,4e-15,0,2e-21,0,5e-15,0,2e-15,0,3e-28,4e-23,2.99878e-43	0.0259,0.0293,0.0259,0.0293,0.0941,0.346,0.14,0.0263,0.346,0.14,0.0263,0.346,0.14,0.0263,0.1587,0.354,0.1833,0.303,0.1905,0.0337991,0.1193	NR,NR,NR,NR,UGT2B10,.,RP11-468N14.1,.,.,RP11-468N14.1,.,.,RP11-468N14.1,.,UGT2B10,.,UGT2B10,UGT2B10,.,.,UGT2B10,.,UGT2B10__RP11-468N14.3,UGT2B10	3.34625e+191	Open chromatin;Enhancer;Enhancer	.	.
4	68852164	Sniffles2.INV.3813M3	N	<INV:170133>	INV	OTHER	170133	1.286	1.477	888	867	21	0.0236	not_compared	0.00619	0.00619	low_frequency	0.0228	0	0	0	0	0.00634	0.0235	0	0	0	0	1	1	1	1	1	1	1	1	1	1	0.0045	0.994	0.636	0.636	0.734	0.000418	0.00087	0.379	confident	GRCh38_refseq_cds;GRCh38_gclt25orgt65_slop50;GRCh38_AllHomopolymers_gt6bp_imperfectgt10bp_slop5;GRCh38_AllTandemRepeats_51to200bp_slop5;GRCh38_AllTandemRepeatsandHomopolymers_slop5;GRCh38_SimpleRepeat_homopolymer_gt11_slop5;GRCh38_SimpleRepeat_triTR_15to50_slop5;GRCh38_SimpleRepeat_homopolymer_gt20_slop5;GRCh38_SimpleRepeat_diTR_11to50_slop5;GRCh38_AllTandemRepeats_gt100bp_slop5;GRCh38_allTandemRepeats;GRCh38_SimpleRepeat_homopolymer_7to11_slop5;GRCh38_SimpleRepeat_homopolymer_4to6_slop5;GRCh38_AllTandemRepeats_lt51bp_slop5;GRCh38_SimpleRepeat_imperfecthomopolgt20_slop5;GRCh38_AllTandemRepeats_201to10000bp_slop5;GRCh38_SimpleRepeat_quadTR_20to50_slop5;GRCh38_SimpleRepeat_imperfecthomopolgt10_slop5;GRCh38_lowmappabilityall;GRCh38_nonunique_l100_m2_e1;GRCh38_allOtherDifficultregions;GRCh38_gnomAD_InbreedingCoeff_slop1bp_merge1000bp;GRCh38_segdups_gt10kb;GRCh38_chainSelf;GRCh38_segdups;GRCh38_alllowmapandsegdupregions;GRCh38_alldifficultregions;GRCh38_notinalldifficultregions	ENSG00000251424-ENSG00000249235	ENSG00000251424-ENSG00000249235	intergenic_region	ENSG00000251424-ENSG00000249235	.	MODIFIER	intergenic_region	.	.	.	.	.	.	.	.	.	.	.	.	Open chromatin;Enhancer;TF binding;Enhancer;CTCF Binding Site;Enhancer;Open chromatin;TF binding;CTCF Binding Site;Promoter;Open chromatin;Open chromatin;Enhancer;Promoter;Enhancer;Open chromatin;Open chromatin;Promoter;Open chromatin	Enhancer;Transcription Start Site	.
4	68870472	Sniffles2.INS.380AM3	N	<INS:57>	INS	INS	57	120.607	232.424	888	863	25	0.0282	novel	0.0135	0.0135	low_frequency	0.0124	0.0174	0.00893	0.0244	0.00585	0.0139	0.0128	0.0176	0.00909	0.025	0.00621	1	1	0.00895	1	1	1	1	0.00912	1	1	0.0141	0.993	0.87	0.87	0.822	0.0216	0.0215	0.98	difficult	GRCh38_gclt25orgt65_slop50;GRCh38_AllTandemRepeatsandHomopolymers_slop5;GRCh38_AllTandemRepeats_gt100bp_slop5;GRCh38_allTandemRepeats;GRCh38_AllTandemRepeats_201to10000bp_slop5;GRCh38_alldifficultregions	ENSG00000249235-ENSG00000251529	ENSG00000249235-ENSG00000251529	intergenic_region	ENSG00000249235-ENSG00000251529	.	MODIFIER	intergenic_region	.	.	.	.	.	.	.	.	.	.	.	.	.	.	.
4	68902025	Sniffles2.DEL.3821M3	N	<DEL:-54>	DEL	DEL	-54	59.702	338.703	888	871	17	0.0191	novel	0.0405	0.0405	low_frequency	0.104	0.0278	0	0.0305	0.0117	0.0413	0.106	0.0278	0	0.0311	0.012	0.298	0.095	1	1	0.0176	0.309	0.095	1	1	0.0181	0.0321	0.971	0.697	0.697	0.739	0.0266	0.0292	0.889	confident	GRCh38_SimpleRepeat_homopolymer_4to6_slop5;GRCh38_notinalldifficultregions	ENSG00000248613;ENSG00000272626	ENSG00000248613;ENSG00000272626	transcript;transcript	ENST00000511911.1;ENST00000608365.1	unprocessed_pseudogene;pseudogene	MODIFIER;MODIFIER	upstream_gene_variant;intron_variant	.	.	.	.	.	.	.	.	.	.	.	.	.	.	.
4	68925138	Sniffles2.DEL.3823M3	N	<DEL:-320>	DEL	DEL	-320	96.862	152.29	888	882	6	0.00676	known	0.667	0.333	common	0.525	0.573	0.688	0.814	0.784	0.671	0.536	0.573	0.689	0.814	0.784	0.156	1	0.37	0.116	0.369	0.295	1	0.366	0.116	0.369	0.671	0.959	0.967	0.942	0.946	0.856	0.85	0.947	difficult	GRCh38_AllHomopolymers_gt6bp_imperfectgt10bp_slop5;GRCh38_AllTandemRepeatsandHomopolymers_slop5;GRCh38_SimpleRepeat_homopolymer_gt11_slop5;GRCh38_SimpleRepeat_homopolymer_4to6_slop5;GRCh38_SimpleRepeat_imperfecthomopolgt10_slop5;GRCh38_lowmappabilityall;GRCh38_nonunique_l100_m2_e1;GRCh38_segdups_gt10kb;GRCh38_segdups;GRCh38_alllowmapandsegdupregions;GRCh38_alldifficultregions	ENSG00000198277;UGT2A3;ENSG00000198277-UGT2A3	ENSG00000198277;ENSG00000135220;ENSG00000198277-ENSG00000135220	transcript;transcript;intergenic_region	ENST00000511202.1;ENST00000251566.9;ENSG00000198277-ENSG00000135220	unprocessed_pseudogene;protein_coding;.	MODIFIER;MODIFIER;MODIFIER	upstream_gene_variant;downstream_gene_variant;intergenic_region	.	.	.	.	.	.	.	.	.	.	.	.	.	.	.
4	68942539	Sniffles2.INS.381DM3	N	<INS:71>	INS	INS	71	146.242	394.733	888	868	20	0.0225	novel	0.00338	0.00338	rare	0.0104	0	0	0	0.00292	0.00346	0.0107	0	0	0	0.00298	1	1	1	1	1	1	1	1	1	1	0.00113	0.991	0	0	0.445	0.000298	0.000529	0.424	difficult	GRCh38_gclt25orgt65_slop50;GRCh38_AllTandemRepeatsandHomopolymers_slop5;GRCh38_SimpleRepeat_diTR_11to50_slop5;GRCh38_allTandemRepeats;GRCh38_SimpleRepeat_homopolymer_4to6_slop5;GRCh38_AllTandemRepeats_lt51bp_slop5;GRCh38_alldifficultregions	UGT2A3	ENSG00000135220	transcript	ENST00000251566.9	protein_coding	MODIFIER	intron_variant	UGT2A3	ENSG00000135220	transcript	ENST00000251566.9	protein_coding	MODIFIER	intron_variant	.	.	.	.	.	.	.	.
4	68978366	Sniffles2.INV.3828M3	N	<INV:137>	INV	OTHER	137	176.054	272.254	888	853	35	0.0394	novel	0.00169	0.00169	rare	0	0.00347	0	0	0.00585	0.00176	0	0.00362	0	0	0.00599	1	1	1	1	1	1	1	1	1	1	0.000563	0.995	0	0	0.38	0.000249	0.000611	0.329	difficult	GRCh38_gclt25orgt65_slop50;GRCh38_AllHomopolymers_gt6bp_imperfectgt10bp_slop5;GRCh38_AllTandemRepeatsandHomopolymers_slop5;GRCh38_SimpleRepeat_homopolymer_7to11_slop5;GRCh38_SimpleRepeat_homopolymer_4to6_slop5;GRCh38_segdups_gt10kb;GRCh38_segdups;GRCh38_alllowmapandsegdupregions;GRCh38_alldifficultregions	ENSG00000251498;ENSG00000251498-ENSG00000249735	ENSG00000251498;ENSG00000251498-ENSG00000249735	transcript;intergenic_region	ENST00000515628.1;ENSG00000251498-ENSG00000249735	unprocessed_pseudogene;.	MODIFIER;MODIFIER	upstream_gene_variant;intergenic_region	.	.	.	.	.	.	.	.	.	.	.	.	.	.	.
4	68996153	Sniffles2.INS.3820M3	N	<INS:68>	INS	INS	68	40.941	95.88	888	878	10	0.0113	novel	0.547	0.453	common	0.274	0.677	0.417	0.793	0.714	0.552	0.284	0.677	0.417	0.793	0.714	0.00545	1	1	0.637	0.00124	0.00897	1	1	0.637	0.00124	0.551	0.943	0.943	0.938	0.945	0.797	0.8	0.976	difficult	GRCh38_gclt25orgt65_slop50;GRCh38_AllTandemRepeats_51to200bp_slop5;GRCh38_AllTandemRepeatsandHomopolymers_slop5;GRCh38_SimpleRepeat_diTR_11to50_slop5;GRCh38_AllTandemRepeats_gt100bp_slop5;GRCh38_allTandemRepeats;GRCh38_segdups_gt10kb;GRCh38_segdups;GRCh38_alllowmapandsegdupregions;GRCh38_alldifficultregions	ENSG00000250277;ENSG00000249735-ENSG00000250277	ENSG00000250277;ENSG00000249735-ENSG00000250277	transcript;intergenic_region	ENST00000509604.2;ENSG00000249735-ENSG00000250277	processed_pseudogene;.	MODIFIER;MODIFIER	downstream_gene_variant;intergenic_region	.	.	.	.	.	.	.	.	.	.	.	.	.	.	.
4	69008215	Sniffles2.INS.3833M3	N	<INS:6101>	INS	INS	6101	8.84	3.606	888	859	29	0.0327	novel	0.00338	0.00338	rare	0.0124	0	0	0	0	0.00349	0.0129	0	0	0	0	1	1	1	1	1	1	1	1	1	1	0.000563	0.992	0	0	0.494	2.46e-05	0.000426	0.175	difficult	GRCh38_segdups_gt10kb;GRCh38_segdups;GRCh38_alllowmapandsegdupregions;GRCh38_alldifficultregions	UGT2B27P	ENSG00000251685	transcript	ENST00000505092.1	unprocessed_pseudogene	MODIFIER	intron_variant	.	.	.	.	.	.	.	.	.	.	.	.	.	.	.
4	69008225	Sniffles2.BND.383FM3	N	<BND:383FM3>	BND	OTHER	.	0	4.278	888	859	29	0.0327	not_compared	0.00169	0.00169	rare	0.00622	0	0	0	0	0.00175	0.00644	0	0	0	0	1	1	1	1	1	1	1	1	1	1	0	0.997	0	0	0.203	8.19e-06	0.000118	0.12	difficult	GRCh38_segdups_gt10kb;GRCh38_segdups;GRCh38_alllowmapandsegdupregions;GRCh38_alldifficultregions	ENSG00000282840&UGT2B27P	ENSG00000282840&ENSG00000251685	transcript	ENST00000505092.1	unprocessed_pseudogene	HIGH	bidirectional_gene_fusion	.	.	.	.	.	.	.	.	.	.	.	.	.	.	.
4	69074430	Sniffles2.INS.3837M3	N	<INS:91>	INS	INS	91	163.358	382.139	888	863	25	0.0282	novel	0.00113	0.00113	rare	0.00415	0	0	0	0	0.00116	0.00427	0	0	0	0	1	1	1	1	1	1	1	1	1	1	0	0.998	0	0	0.062	2.05e-06	6.62e-06	0.313	difficult	GRCh38_AllTandemRepeatsandHomopolymers_slop5;GRCh38_SimpleRepeat_diTR_11to50_slop5;GRCh38_allTandemRepeats;GRCh38_AllTandemRepeats_lt51bp_slop5;GRCh38_segdups;GRCh38_alllowmapandsegdupregions;GRCh38_alldifficultregions	ENSG00000248763;UGT2B7	ENSG00000248763;ENSG00000171234	transcript;gene_variant	ENST00000507775.2;ENSG00000171234	unprocessed_pseudogene;.	MODIFIER;MODIFIER	downstream_gene_variant;intragenic_variant	.	.	.	.	.	.	.	.	.	.	.	.	.	.	.
4	69094124	Sniffles2.DEL.383DM3	N	<DEL:-324>	DEL	DEL	-324	101.197	112.98	888	885	3	0.00338	novel	0.666	0.334	common	0.764	0.712	0.708	0.518	0.588	0.667	0.764	0.712	0.708	0.522	0.592	0.0506	0.686	0.19	0.214	0.531	0.0506	0.686	0.19	0.272	0.632	0.673	0.949	0.965	0.936	0.938	0.461	0.467	0.955	confident	GRCh38_gclt25orgt65_slop50;GRCh38_AllHomopolymers_gt6bp_imperfectgt10bp_slop5;GRCh38_AllTandemRepeatsandHomopolymers_slop5;GRCh38_SimpleRepeat_homopolymer_gt11_slop5;GRCh38_SimpleRepeat_homopolymer_gt20_slop5;GRCh38_SimpleRepeat_homopolymer_4to6_slop5;GRCh38_SimpleRepeat_imperfecthomopolgt20_slop5;GRCh38_SimpleRepeat_imperfecthomopolgt10_slop5;GRCh38_lowmappabilityall;GRCh38_nonunique_l100_m2_e1;GRCh38_alllowmapandsegdupregions;GRCh38_alldifficultregions;GRCh38_notinalldifficultregions	UGT2B7;UGT2B7	ENSG00000171234;ENSG00000171234	transcript;gene_variant	ENST00000305231.12;ENSG00000171234	protein_coding;.	MODIFIER;MODIFIER	upstream_gene_variant;intragenic_variant	.	.	.	.	.	.	.	.	.	.	.	.	.	.	.
4	69137265	Sniffles2.DUP.3852M3	N	<DUP:34773>	DUP	OTHER	34773	0	0	888	862	26	0.0293	known	0.00113	0.00113	rare	0.00415	0	0	0	0	0.00116	0.00424	0	0	0	0	1	1	1	1	1	1	1	1	1	1	0	0.998	0	0	0.0775	8.19e-05	0.000155	0.43	confident	GRCh38_gclt25orgt65_slop50;GRCh38_AllHomopolymers_gt6bp_imperfectgt10bp_slop5;GRCh38_AllTandemRepeats_51to200bp_slop5;GRCh38_AllTandemRepeatsandHomopolymers_slop5;GRCh38_SimpleRepeat_homopolymer_gt11_slop5;GRCh38_SimpleRepeat_diTR_11to50_slop5;GRCh38_AllTandemRepeats_gt100bp_slop5;GRCh38_allTandemRepeats;GRCh38_SimpleRepeat_homopolymer_7to11_slop5;GRCh38_SimpleRepeat_homopolymer_4to6_slop5;GRCh38_AllTandemRepeats_lt51bp_slop5;GRCh38_SimpleRepeat_imperfecthomopolgt20_slop5;GRCh38_AllTandemRepeats_201to10000bp_slop5;GRCh38_SimpleRepeat_imperfecthomopolgt10_slop5;GRCh38_lowmappabilityall;GRCh38_nonunique_l100_m2_e1;GRCh38_allOtherDifficultregions;GRCh38_gnomAD_InbreedingCoeff_slop1bp_merge1000bp;GRCh38_segdups_gt10kb;GRCh38_chainSelf;GRCh38_segdups;GRCh38_alllowmapandsegdupregions;GRCh38_alldifficultregions;GRCh38_notinalldifficultregions	ENSG00000250100;ENSG00000250100-ENSG00000251427	ENSG00000250100;ENSG00000250100-ENSG00000251427	transcript;intergenic_region	ENST00000508057.2;ENSG00000250100-ENSG00000251427	unprocessed_pseudogene;.	MODIFIER;MODIFIER	downstream_gene_variant;intergenic_region	.	.	.	.	.	.	.	.	.	.	.	.	TF binding;CTCF Binding Site;TF binding;CTCF Binding Site	.	.
4	69198310	Sniffles2.INV.3870M3	N	<INV:320860>	INV	OTHER	320860	21.079	21.362	888	864	24	0.027	not_compared	0.00113	0.00113	rare	0	0	0	0	0.00585	0.00116	0	0	0	0	0.00606	1	1	1	1	1	1	1	1	1	1	0.00169	0.997	0.5	0.5	0.574	1.54e-05	0.000127	0.156	confident	GRCh38_refseq_cds;GRCh38_gclt25orgt65_slop50;GRCh38_AllHomopolymers_gt6bp_imperfectgt10bp_slop5;GRCh38_AllTandemRepeats_51to200bp_slop5;GRCh38_AllTandemRepeatsandHomopolymers_slop5;GRCh38_SimpleRepeat_homopolymer_gt11_slop5;GRCh38_SimpleRepeat_triTR_15to50_slop5;GRCh38_SimpleRepeat_homopolymer_gt20_slop5;GRCh38_SimpleRepeat_diTR_11to50_slop5;GRCh38_AllTandemRepeats_gt100bp_slop5;GRCh38_allTandemRepeats;GRCh38_SimpleRepeat_homopolymer_7to11_slop5;GRCh38_SimpleRepeat_quadTR_51to200_slop5;GRCh38_SimpleRepeat_homopolymer_4to6_slop5;GRCh38_AllTandemRepeats_lt51bp_slop5;GRCh38_SimpleRepeat_imperfecthomopolgt20_slop5;GRCh38_AllTandemRepeats_201to10000bp_slop5;GRCh38_SimpleRepeat_quadTR_20to50_slop5;GRCh38_SimpleRepeat_imperfecthomopolgt10_slop5;GRCh38_lowmappabilityall;GRCh38_nonunique_l100_m2_e1;GRCh38_nonunique_l250_m0_e0;GRCh38_allOtherDifficultregions;GRCh38_gnomAD_InbreedingCoeff_slop1bp_merge1000bp;GRCh38_LD_discordant_haplotypes_slop5bp;GRCh38_segdups_gt10kb;GRCh38_chainSelf;GRCh38_segdups;GRCh38_alllowmapandsegdupregions;GRCh38_alldifficultregions;GRCh38_notinalldifficultregions	ENSG00000250696;UGT2B11;ENSG00000250696	ENSG00000250696;ENSG00000213759;ENSG00000250696	transcript;transcript;gene_variant	ENST00000505646.1;ENST00000446444.2;ENSG00000250696	pseudogene;protein_coding;.	MODIFIER;MODIFIER;MODIFIER	upstream_gene_variant;downstream_gene_variant;intragenic_variant	.	.	.	.	.	.	.	.	.	.	.	.	Open chromatin;Enhancer;Enhancer;Enhancer;Open chromatin;Open chromatin;Enhancer;Enhancer;CTCF Binding Site;Enhancer;Enhancer;Enhancer;Enhancer;Enhancer;Enhancer;Enhancer;Enhancer;Enhancer;Open chromatin;Open chromatin;Open chromatin;TF binding;Open chromatin;Open chromatin;CTCF Binding Site	Transcription Start Site;Transcription Start Site;Transcription Start Site;Transcription Start Site;Transcription Start Site;Transcription Start Site;Transcription Start Site	hsa-miR-1277-5p
4	69220530	Sniffles2.INS.3858M3	N	<INS:2913>	INS	INS	2913	29.09	1.295	888	879	9	0.0101	known	0.982	0.018	low_frequency	0.936	0.996	1	1	1	0.982	0.937	0.996	1	1	1	9.14e-05	1	1	1	1	6.39e-05	1	1	1	1	0.989	0.968	0.975	0.269	0.51	0.999	0.998	0.535	difficult	GRCh38_allOtherDifficultregions;GRCh38_gnomAD_InbreedingCoeff_slop1bp_merge1000bp;GRCh38_segdups_gt10kb;GRCh38_segdups;GRCh38_alllowmapandsegdupregions;GRCh38_alldifficultregions	ENSG00000268803;ENSG00000250696;ENSG00000250696-ENSG00000249763	ENSG00000268803;ENSG00000250696;ENSG00000250696-ENSG00000249763	transcript;transcript;intergenic_region	ENST00000514003.2;ENST00000505646.1;ENSG00000250696-ENSG00000249763	unprocessed_pseudogene;pseudogene;.	MODIFIER;MODIFIER;MODIFIER	upstream_gene_variant;downstream_gene_variant;intergenic_region	.	.	.	.	.	.	.	.	.	.	.	.	.	.	.
4	69220530	Sniffles2.INS.3859M3	N	<INS:5792>	INS	INS	5792	153.027	17.544	888	801	87	0.098	novel	0.00901	0.00901	low_frequency	0.0083	0.0104	0.00893	0	0.0175	0.00999	0.00922	0.0114	0.00962	0	0.0204	0.0125	0.0104	0.00895	1	0.000388	0.0138	0.0114	0.00965	1	0.000527	0.00282	0.982	0	0	0.34	0.000366	0.00148	0.242	difficult	GRCh38_allOtherDifficultregions;GRCh38_gnomAD_InbreedingCoeff_slop1bp_merge1000bp;GRCh38_segdups_gt10kb;GRCh38_segdups;GRCh38_alllowmapandsegdupregions;GRCh38_alldifficultregions	ENSG00000268803;ENSG00000250696;ENSG00000250696-ENSG00000249763	ENSG00000268803;ENSG00000250696;ENSG00000250696-ENSG00000249763	transcript;transcript;intergenic_region	ENST00000514003.2;ENST00000505646.1;ENSG00000250696-ENSG00000249763	unprocessed_pseudogene;pseudogene;.	MODIFIER;MODIFIER;MODIFIER	upstream_gene_variant;downstream_gene_variant;intergenic_region	.	.	.	.	.	.	.	.	.	.	.	.	.	.	.
4	69231208	Sniffles2.INS.385AM3	N	<INS:312>	INS	INS	312	114.508	231.023	888	869	19	0.0214	known	0.117	0.117	common	0.166	0.0868	0	0.186	0.12	0.118	0.167	0.0893	0	0.189	0.121	0.25	0.0116	1	0.00882	0.269	0.246	0.0129	1	0.00997	0.263	0.111	0.902	0.693	0.693	0.712	0.164	0.169	0.809	difficult	GRCh38_segdups_gt10kb;GRCh38_segdups;GRCh38_alllowmapandsegdupregions;GRCh38_alldifficultregions	ENSG00000250696-ENSG00000249763	ENSG00000250696-ENSG00000249763	intergenic_region	ENSG00000250696-ENSG00000249763	.	MODIFIER	intergenic_region	.	.	.	.	.	.	.	.	.	.	.	.	.	.	.
4	69262773	Sniffles2.INS.3866M3	N	<INS:70>	INS	INS	70	58.284	120.261	888	846	42	0.0473	novel	0.119	0.119	common	0.189	0.0799	0.0684	0.0854	0.137	0.124	0.192	0.0821	0.071	0.0886	0.15	8.09e-06	0.045	0.00325	0.018	0.000926	2.66e-05	0.0484	0.00373	0.0206	0.0018	0.113	0.77	0.384	0.384	0.567	0.108	0.115	0.76	difficult	GRCh38_gclt25orgt65_slop50;GRCh38_AllTandemRepeatsandHomopolymers_slop5;GRCh38_SimpleRepeat_diTR_11to50_slop5;GRCh38_allTandemRepeats;GRCh38_AllTandemRepeats_lt51bp_slop5;GRCh38_allOtherDifficultregions;GRCh38_gnomAD_InbreedingCoeff_slop1bp_merge1000bp;GRCh38_segdups_gt10kb;GRCh38_segdups;GRCh38_alllowmapandsegdupregions;GRCh38_alldifficultregions	ENSG00000249763-UGT2B28	ENSG00000249763-ENSG00000135226	intergenic_region	ENSG00000249763-ENSG00000135226	.	MODIFIER	intergenic_region	.	.	.	.	.	.	.	.	.	.	.	.	.	.	.
4	69265523	Sniffles2.INS.3867M3	N	<INS:427>	INS	INS	427	96.373	129.224	888	832	56	0.0631	novel	0.0816	0.0816	common	0.133	0.0486	0.0506	0.0579	0.0906	0.0829	0.139	0.0493	0.0503	0.0609	0.0888	7.24e-15	0.0018	0.00442	0.000626	0.00555	4.84e-15	0.00188	0.00344	0.00076	0.0178	0.0642	0.833	0.22	0.22	0.533	0.0554	0.0707	0.65	difficult	GRCh38_lowmappabilityall;GRCh38_nonunique_l100_m2_e1;GRCh38_segdups_gt10kb;GRCh38_segdups;GRCh38_alllowmapandsegdupregions;GRCh38_alldifficultregions	ENSG00000249763-UGT2B28	ENSG00000249763-ENSG00000135226	intergenic_region	ENSG00000249763-ENSG00000135226	.	MODIFIER	intergenic_region	.	.	.	.	.	.	.	.	.	.	.	.	.	.	.
4	69289215	Sniffles2.INS.3869M3	N	<INS:19272>	INS	INS	19272	138.593	193.04	888	763	125	0.141	novel	0.00169	0.00169	rare	0	0.00347	0	0.0061	0	0.00197	0	0.00376	0	0.00667	0	1	1	1	0.00306	1	1	1	1	0.00334	1	0.000563	0.997	0	0	0.532	7.17e-06	1.81e-05	0.181	difficult	GRCh38_segdups_gt10kb;GRCh38_segdups;GRCh38_alllowmapandsegdupregions;GRCh38_alldifficultregions	UGT2B28	ENSG00000135226	transcript	ENST00000335568.10	protein_coding	MODIFIER	intron_variant	UGT2B28	ENSG00000135226	transcript	ENST00000335568.10	protein_coding	MODIFIER	intron_variant	.	.	.	.	.	.	.	.
4	69295091	Sniffles2.INS.3875M3	N	<INS:76>	INS	INS	76	82.036	268.499	888	767	121	0.136	novel	0.00113	0.00113	rare	0	0	0	0.00305	0.00292	0.0013	0	0	0	0.0034	0.00368	1	1	1	1	1	1	1	1	1	1	0.00113	0.995	0	0	0.516	0.00278	0.00324	0.71	difficult	GRCh38_segdups_gt10kb;GRCh38_segdups;GRCh38_alllowmapandsegdupregions;GRCh38_alldifficultregions	UGT2B28;UGT2B28-ENSG00000251691	ENSG00000135226;ENSG00000135226-ENSG00000251691	transcript;intergenic_region	ENST00000335568.10;ENSG00000135226-ENSG00000251691	protein_coding;.	MODIFIER;MODIFIER	downstream_gene_variant;intergenic_region	.	.	.	.	.	.	.	.	.	.	.	.	.	.	.
4	69295843	Sniffles2.DEL.386FM3	N	<DEL:-99>	DEL	DEL	-99	54.933	238.943	888	774	114	0.128	known	0.0788	0.0788	common	0.0332	0.0764	0.188	0.0579	0.0585	0.0904	0.0414	0.0809	0.203	0.0646	0.0699	0.0216	0.186	0.0429	0.00984	8.45e-07	0.0329	0.204	0.0818	0.0134	2.48e-06	0.049	0.9	0.419	0.419	0.538	0.0254	0.033	0.609	difficult	GRCh38_AllTandemRepeats_51to200bp_slop5;GRCh38_AllTandemRepeatsandHomopolymers_slop5;GRCh38_SimpleRepeat_diTR_11to50_slop5;GRCh38_allTandemRepeats;GRCh38_SimpleRepeat_homopolymer_4to6_slop5;GRCh38_lowmappabilityall;GRCh38_nonunique_l100_m2_e1;GRCh38_segdups_gt10kb;GRCh38_segdups;GRCh38_alllowmapandsegdupregions;GRCh38_alldifficultregions	UGT2B28;UGT2B28-ENSG00000251691	ENSG00000135226;ENSG00000135226-ENSG00000251691	transcript;intergenic_region	ENST00000335568.10;ENSG00000135226-ENSG00000251691	protein_coding;.	MODIFIER;MODIFIER	downstream_gene_variant;intergenic_region	.	.	.	.	.	.	.	.	.	.	.	.	.	.	.
4	69313606	Sniffles2.INV.3892M3	N	<INV:151>	INV	OTHER	151	102.068	389.34	888	765	123	0.138	novel	0.00113	0.00113	rare	0.00208	0	0	0	0.00292	0.00131	0.00266	0	0	0	0.00352	1	1	1	1	1	1	1	1	1	1	0.000563	0.997	0	0	0.332	6.25e-05	0.000229	0.174	difficult	GRCh38_SimpleRepeat_homopolymer_4to6_slop5;GRCh38_lowmappabilityall;GRCh38_nonunique_l100_m2_e1;GRCh38_segdups_gt10kb;GRCh38_segdups;GRCh38_alllowmapandsegdupregions;GRCh38_alldifficultregions	ENSG00000251691-ENSG00000250612	ENSG00000251691-ENSG00000250612	intergenic_region	ENSG00000251691-ENSG00000250612	.	MODIFIER	intergenic_region	.	.	.	.	.	.	.	.	.	.	.	.	.	.	.
4	69333872	Sniffles2.INS.387EM3	N	<INS:2676>	INS	INS	2676	268.712	195.085	888	756	132	0.149	novel	0.00113	0.00113	rare	0.00208	0	0	0	0.00292	0.00132	0.00273	0	0	0	0.00357	1	1	1	1	1	1	1	1	1	1	0	0.998	0	0	0.166	4.1e-06	0.000173	0.0758	difficult	GRCh38_gclt25orgt65_slop50;GRCh38_lowmappabilityall;GRCh38_nonunique_l100_m2_e1;GRCh38_segdups_gt10kb;GRCh38_segdups;GRCh38_alllowmapandsegdupregions;GRCh38_alldifficultregions	ENSG00000251691-ENSG00000250612	ENSG00000251691-ENSG00000250612	intergenic_region	ENSG00000251691-ENSG00000250612	.	MODIFIER	intergenic_region	.	.	.	.	.	.	.	.	.	.	.	.	.	.	.
4	69340279	Sniffles2.INS.387CM3	N	<INS:53>	INS	INS	53	156.921	487.496	888	760	128	0.144	novel	0.00113	0.00113	rare	0.00208	0	0	0.00305	0	0.00132	0.00276	0	0	0.0034	0	1	1	1	1	1	1	1	1	1	1	0	0.998	0	0	0.0436	1.02e-06	3.19e-05	0.186	difficult	GRCh38_SimpleRepeat_homopolymer_4to6_slop5;GRCh38_segdups_gt10kb;GRCh38_segdups;GRCh38_alllowmapandsegdupregions;GRCh38_alldifficultregions	ENSG00000251691-ENSG00000250612	ENSG00000251691-ENSG00000250612	intergenic_region	ENSG00000251691-ENSG00000250612	.	MODIFIER	intergenic_region	.	.	.	.	.	.	.	.	.	.	.	.	.	.	.
4	69344095	Sniffles2.INS.3885M3	N	<INS:54>	INS	INS	54	60.377	167.887	888	781	107	0.12	novel	0.0231	0.0231	low_frequency	0.0208	0.00694	0.0208	0.0305	0.0351	0.025	0.0212	0.00758	0.0219	0.0331	0.0403	9.04e-08	0.00348	2.84e-06	2.69e-10	1.43e-08	7.95e-06	0.0038	3.3e-06	4.09e-10	2.88e-08	0.0169	0.952	0.087	0.087	0.481	0.033	0.0361	0.771	difficult	GRCh38_lowmappabilityall;GRCh38_nonunique_l100_m2_e1;GRCh38_segdups_gt10kb;GRCh38_segdups;GRCh38_alllowmapandsegdupregions;GRCh38_alldifficultregions	ENSG00000250612;ENSG00000251691-ENSG00000250612	ENSG00000250612;ENSG00000251691-ENSG00000250612	transcript;intergenic_region	ENST00000510090.2;ENSG00000251691-ENSG00000250612	processed_pseudogene;.	MODIFIER;MODIFIER	upstream_gene_variant;intergenic_region	.	.	.	.	.	.	.	.	.	.	.	.	Enhancer	.	.
4	69350061	Sniffles2.DEL.388BM3	N	<DEL:-3118>	DEL	DEL	-3118	77.977	58.099	888	777	111	0.125	novel	0.0298	0.0298	low_frequency	0.027	0.0208	0.0179	0.0305	0.0526	0.0341	0.0337	0.0229	0.0194	0.0331	0.0612	1.09e-08	0.000549	4.06e-07	9.05e-05	1.29e-07	3.34e-08	0.000664	5.18e-07	0.000116	3.23e-07	0.0231	0.931	0.118	0.118	0.447	0.0506	0.0607	0.697	difficult	GRCh38_gclt25orgt65_slop50;GRCh38_AllHomopolymers_gt6bp_imperfectgt10bp_slop5;GRCh38_AllTandemRepeats_51to200bp_slop5;GRCh38_AllTandemRepeatsandHomopolymers_slop5;GRCh38_SimpleRepeat_homopolymer_gt11_slop5;GRCh38_SimpleRepeat_diTR_11to50_slop5;GRCh38_AllTandemRepeats_gt100bp_slop5;GRCh38_allTandemRepeats;GRCh38_SimpleRepeat_homopolymer_7to11_slop5;GRCh38_SimpleRepeat_homopolymer_4to6_slop5;GRCh38_AllTandemRepeats_201to10000bp_slop5;GRCh38_SimpleRepeat_imperfecthomopolgt10_slop5;GRCh38_segdups_gt10kb;GRCh38_chainSelf;GRCh38_segdups;GRCh38_alllowmapandsegdupregions;GRCh38_alldifficultregions	ENSG00000250612	ENSG00000250612	transcript	ENST00000510090.2	processed_pseudogene	MODIFIER	intron_variant	.	.	.	.	.	.	.	.	.	.	.	.	.	.	.
4	69350485	Sniffles2.DEL.388AM3	N	<DEL:-51>	DEL	DEL	-51	82.022	208.003	888	764	124	0.14	novel	0.0118	0.0118	low_frequency	0.0208	0.0104	0.00595	0.0061	0.0117	0.0137	0.0266	0.0114	0.00645	0.00676	0.0142	0.0908	1	1	1	0.0176	0.116	1	1	1	0.0213	0.00901	0.971	0.211	0.211	0.547	0.0069	0.0077	0.677	difficult	GRCh38_gclt25orgt65_slop50;GRCh38_AllTandemRepeatsandHomopolymers_slop5;GRCh38_SimpleRepeat_diTR_11to50_slop5;GRCh38_AllTandemRepeats_gt100bp_slop5;GRCh38_allTandemRepeats;GRCh38_AllTandemRepeats_201to10000bp_slop5;GRCh38_segdups_gt10kb;GRCh38_segdups;GRCh38_alllowmapandsegdupregions;GRCh38_alldifficultregions	ENSG00000250612	ENSG00000250612	transcript	ENST00000510090.2	processed_pseudogene	MODIFIER	intron_variant	.	.	.	.	.	.	.	.	.	.	.	.	.	.	.
4	69350516	Sniffles2.INS.3884M3	N	<INS:81>	INS	INS	81	130.43	259.447	888	764	124	0.14	novel	0.00619	0.00619	low_frequency	0.0145	0.0104	0	0	0.00292	0.0072	0.0184	0.0113	0	0	0.00357	0.0432	1	1	1	1	0.0547	1	1	1	1	0.00394	0.983	0.1	0.1	0.549	0.00555	0.0057	0.704	difficult	GRCh38_gclt25orgt65_slop50;GRCh38_AllTandemRepeatsandHomopolymers_slop5;GRCh38_SimpleRepeat_diTR_11to50_slop5;GRCh38_AllTandemRepeats_gt100bp_slop5;GRCh38_allTandemRepeats;GRCh38_AllTandemRepeats_201to10000bp_slop5;GRCh38_segdups_gt10kb;GRCh38_segdups;GRCh38_alllowmapandsegdupregions;GRCh38_alldifficultregions	ENSG00000250612	ENSG00000250612	transcript	ENST00000510090.2	processed_pseudogene	MODIFIER	intron_variant	.	.	.	.	.	.	.	.	.	.	.	.	.	.	.
4	69353878	Sniffles2.DEL.388CM3	N	<DEL:-265>	DEL	DEL	-265	111.873	179.244	888	805	83	0.0935	novel	0.0405	0.0405	low_frequency	0.0373	0.0312	0.0268	0.0457	0.0614	0.0441	0.0443	0.0296	0.0288	0.0469	0.0695	7.5e-11	0.00451	7.78e-08	4.21e-09	1.93e-06	2.54e-10	0.00288	1.05e-07	4.9e-09	4.08e-06	0.0332	0.916	0.17	0.17	0.525	0.0504	0.0559	0.826	difficult	GRCh38_gclt25orgt65_slop50;GRCh38_AllHomopolymers_gt6bp_imperfectgt10bp_slop5;GRCh38_AllTandemRepeatsandHomopolymers_slop5;GRCh38_SimpleRepeat_homopolymer_gt11_slop5;GRCh38_SimpleRepeat_homopolymer_4to6_slop5;GRCh38_SimpleRepeat_imperfecthomopolgt10_slop5;GRCh38_segdups_gt10kb;GRCh38_chainSelf;GRCh38_segdups;GRCh38_alllowmapandsegdupregions;GRCh38_alldifficultregions	ENSG00000250612	ENSG00000250612	transcript	ENST00000510090.2	processed_pseudogene	MODIFIER	intron_variant	.	.	.	.	.	.	.	.	.	.	.	.	Open chromatin	.	.
4	69363695	Sniffles2.DEL.388DM3	N	<DEL:-1248>	DEL	DEL	-1248	74.978	7.634	888	844	44	0.0495	novel	0.114	0.114	common	0.193	0.0729	0.0655	0.0732	0.123	0.116	0.194	0.073	0.0648	0.0764	0.132	0.000105	0.158	0.000129	2.1e-05	0.000846	6.31e-05	0.145	8.69e-05	2.71e-05	0.00142	0.105	0.796	0.383	0.383	0.596	0.0769	0.0739	0.835	difficult	GRCh38_gclt25orgt65_slop50;GRCh38_AllHomopolymers_gt6bp_imperfectgt10bp_slop5;GRCh38_AllTandemRepeatsandHomopolymers_slop5;GRCh38_allTandemRepeats;GRCh38_SimpleRepeat_homopolymer_7to11_slop5;GRCh38_SimpleRepeat_homopolymer_4to6_slop5;GRCh38_AllTandemRepeats_lt51bp_slop5;GRCh38_segdups_gt10kb;GRCh38_segdups;GRCh38_alllowmapandsegdupregions;GRCh38_alldifficultregions	ENSG00000250612-ENSG00000268209	ENSG00000250612-ENSG00000268209	intergenic_region	ENSG00000250612-ENSG00000268209	.	MODIFIER	intergenic_region	.	.	.	.	.	.	.	.	.	.	.	.	.	.	.
4	69388110	Sniffles2.DEL.388FM3	N	<DEL:-1545>	DEL	DEL	-1545	0	0	888	867	21	0.0236	novel	0.00282	0.00282	rare	0.0104	0	0	0	0	0.00288	0.0107	0	0	0	0	1	1	1	1	1	1	1	1	1	1	0.00169	0.998	0.6	0.6	0.639	0.000135	0.000175	0.617	difficult	GRCh38_AllHomopolymers_gt6bp_imperfectgt10bp_slop5;GRCh38_AllTandemRepeatsandHomopolymers_slop5;GRCh38_SimpleRepeat_homopolymer_gt11_slop5;GRCh38_SimpleRepeat_homopolymer_4to6_slop5;GRCh38_SimpleRepeat_imperfecthomopolgt10_slop5;GRCh38_lowmappabilityall;GRCh38_nonunique_l100_m2_e1;GRCh38_segdups_gt10kb;GRCh38_segdups;GRCh38_alllowmapandsegdupregions;GRCh38_alldifficultregions	ENSG00000268209&UGT2B25P;ENSG00000268209;UGT2B25P;ENSG00000268209;ENSG00000268209-UGT2B25P;UGT2B25P	ENSG00000268209&ENSG00000215110;ENSG00000268209;ENSG00000215110;ENSG00000268209;ENSG00000268209-ENSG00000215110;ENSG00000215110	gene_variant;transcript;transcript;transcript;intergenic_region;transcript	ENSG00000268209;ENST00000508771.2;ENST00000511504.2;ENST00000508771.2;ENSG00000268209-ENSG00000215110;ENST00000511504.2	.;unprocessed_pseudogene;processed_pseudogene;unprocessed_pseudogene;.;processed_pseudogene	HIGH;LOW;MODIFIER;MODIFIER;MODIFIER;MODIFIER	gene_fusion;splice_region_variant&non_coding_transcript_exon_variant;upstream_gene_variant;downstream_gene_variant;intergenic_region;non_coding_transcript_exon_variant	.	.	.	.	.	.	.	.	.	.	.	.	.	.	.
4	69392193	Sniffles2.DEL.3891M3	N	<DEL:-19385>	DEL	DEL	-19385	1.302	80.436	888	862	26	0.0293	known	0.00169	0.00169	rare	0.00622	0	0	0	0	0.00174	0.00644	0	0	0	0	1	1	1	1	1	1	1	1	1	1	0.00225	0.994	0.333	0.333	0.671	0.000184	0.000237	0.746	difficult	GRCh38_gclt25orgt65_slop50;GRCh38_AllHomopolymers_gt6bp_imperfectgt10bp_slop5;GRCh38_AllTandemRepeats_51to200bp_slop5;GRCh38_AllTandemRepeatsandHomopolymers_slop5;GRCh38_SimpleRepeat_diTR_11to50_slop5;GRCh38_allTandemRepeats;GRCh38_SimpleRepeat_homopolymer_7to11_slop5;GRCh38_SimpleRepeat_homopolymer_4to6_slop5;GRCh38_AllTandemRepeats_lt51bp_slop5;GRCh38_SimpleRepeat_imperfecthomopolgt10_slop5;GRCh38_lowmappabilityall;GRCh38_nonunique_l100_m2_e1;GRCh38_nonunique_l250_m0_e0;GRCh38_segdups_gt10kb;GRCh38_segdups;GRCh38_alllowmapandsegdupregions;GRCh38_alldifficultregions	ENSG00000248824;UGT2B25P;UGT2B25P;UGT2B24P;UGT2B24P;UGT2B24P&UGT2B25P;ENSG00000248824;ENSG00000248824;UGT2B24P;ENSG00000268209;UGT2B25P;ENSG00000248824;UGT2B25P-ENSG00000248824;ENSG00000248824-UGT2B24P	ENSG00000248824;ENSG00000215110;ENSG00000215110;ENSG00000249956;ENSG00000249956;ENSG00000249956&ENSG00000215110;ENSG00000248824;ENSG00000248824;ENSG00000249956;ENSG00000268209;ENSG00000215110;ENSG00000248824;ENSG00000215110-ENSG00000248824;ENSG00000248824-ENSG00000249956	transcript;transcript;transcript;transcript;transcript;gene_variant;transcript;transcript;transcript;transcript;transcript;transcript;intergenic_region;intergenic_region	ENST00000508073.2;ENST00000511504.2;ENST00000511504.2;ENST00000514441.2;ENST00000514441.2;ENSG00000215110;ENST00000508073.2;ENST00000508073.2;ENST00000514441.2;ENST00000508771.2;ENST00000511504.2;ENST00000508073.2;ENSG00000215110-ENSG00000248824;ENSG00000248824-ENSG00000249956	unprocessed_pseudogene;processed_pseudogene;processed_pseudogene;processed_pseudogene;processed_pseudogene;.;unprocessed_pseudogene;unprocessed_pseudogene;processed_pseudogene;unprocessed_pseudogene;processed_pseudogene;unprocessed_pseudogene;.;.	HIGH;HIGH;HIGH;HIGH;HIGH;HIGH;LOW;MODIFIER;MODIFIER;MODIFIER;MODIFIER;MODIFIER;MODIFIER;MODIFIER	transcript_ablation;exon_loss_variant;exon_loss_variant&stop_lost;exon_loss_variant;exon_loss_variant&stop_lost;gene_fusion;splice_region_variant&non_coding_transcript_exon_variant;upstream_gene_variant;upstream_gene_variant;downstream_gene_variant;downstream_gene_variant;downstream_gene_variant;intergenic_region;intergenic_region	.	.	.	.	.	.	.	Low_density_lipoprotein_cholesterol_levels,Non-HDL_cholesterol_levels,Non-HDL_cholesterol_levels,Low_density_lipoprotein_cholesterol_levels,Low_density_lipoprotein_cholesterol_levels,Non-HDL_cholesterol_levels,Non-HDL_cholesterol_levels,Low_density_lipoprotein_cholesterol_levels,Low_density_lipoprotein_cholesterol_levels,Non-HDL_cholesterol_levels,Non-HDL_cholesterol_levels,Low_density_lipoprotein_cholesterol_levels,Low_density_lipoprotein_cholesterol_levels,Non-HDL_cholesterol_levels,Non-HDL_cholesterol_levels,Low_density_lipoprotein_cholesterol_levels,Blood_protein_levels,Metabolite_levels	2e-10,3e-09,2e-09,3e-11,2e-10,3e-09,2e-09,3e-11,2e-10,3e-09,2e-09,3e-11,2e-10,3e-09,2e-09,3e-11,1e-10,6e-06	0.0812608,0.0886831,0.0812608,0.0886831,0.0812608,0.0886831,0.0812608,0.0886831,3.10792,0.197091	.,.,.,.,.,.,.,.,.,.,.,.,.,.,.,.,NR,UGT2B28	3.48876e+143	.	.	.
4	69417945	Sniffles2.INS.3898M3	N	<INS:134>	INS	INS	134	162.212	387.109	888	871	17	0.0191	novel	0.00282	0.00282	rare	0.0104	0	0	0	0	0.00287	0.0106	0	0	0	0	1	1	1	1	1	1	1	1	1	1	0.00282	1	1	1	0.877	0.000248	0.000256	0.833	difficult	GRCh38_SimpleRepeat_homopolymer_4to6_slop5;GRCh38_lowmappabilityall;GRCh38_nonunique_l100_m2_e1;GRCh38_segdups_gt10kb;GRCh38_segdups;GRCh38_alllowmapandsegdupregions;GRCh38_alldifficultregions	UGT2B24P	ENSG00000249956	transcript	ENST00000514441.2	processed_pseudogene	MODIFIER	intron_variant	.	.	.	.	.	.	.	.	.	.	.	.	.	.	.
4	69452446	Sniffles2.INS.3899M3	N	<INS:103>	INS	INS	103	123.509	359.543	888	860	28	0.0315	known	0.00619	0.00619	low_frequency	0.0166	0.00694	0	0	0.00292	0.0064	0.0172	0.00709	0	0	0.00305	3.82e-06	0.00348	1	1	1	4.28e-06	0.00356	1	1	1	0.00282	0.993	0.286	0.286	0.569	0.000482	0.000869	0.434	difficult	GRCh38_SimpleRepeat_homopolymer_4to6_slop5;GRCh38_segdups_gt10kb;GRCh38_chainSelf;GRCh38_segdups;GRCh38_alllowmapandsegdupregions;GRCh38_alldifficultregions	ENSG00000249686;ENSG00000249686-UGT2B4	ENSG00000249686;ENSG00000249686-ENSG00000156096	transcript;intergenic_region	ENST00000510750.1;ENSG00000249686-ENSG00000156096	unprocessed_pseudogene;.	MODIFIER;MODIFIER	downstream_gene_variant;intergenic_region	.	.	.	.	.	.	.	.	.	.	.	.	.	.	.
4	69457179	Sniffles2.DEL.38A0M3	N	<DEL:-943>	DEL	DEL	-943	175.442	372.177	888	864	24	0.027	novel	0.00113	0.00113	rare	0.00208	0	0.00298	0	0	0.00116	0.00217	0	0.00303	0	0	1	1	1	1	1	1	1	1	1	1	0.000563	0.997	0	0	0.426	0.000129	0.000176	0.534	confident	GRCh38_gclt25orgt65_slop50;GRCh38_AllHomopolymers_gt6bp_imperfectgt10bp_slop5;GRCh38_AllTandemRepeatsandHomopolymers_slop5;GRCh38_SimpleRepeat_triTR_15to50_slop5;GRCh38_allTandemRepeats;GRCh38_SimpleRepeat_homopolymer_7to11_slop5;GRCh38_SimpleRepeat_homopolymer_4to6_slop5;GRCh38_AllTandemRepeats_lt51bp_slop5;GRCh38_SimpleRepeat_imperfecthomopolgt10_slop5;GRCh38_lowmappabilityall;GRCh38_nonunique_l100_m2_e1;GRCh38_segdups_gt10kb;GRCh38_segdups;GRCh38_alllowmapandsegdupregions;GRCh38_alldifficultregions;GRCh38_notinalldifficultregions	ENSG00000249686-UGT2B4	ENSG00000249686-ENSG00000156096	intergenic_region	ENSG00000249686-ENSG00000156096	.	MODIFIER	intergenic_region	.	.	.	.	.	.	.	.	.	.	.	.	.	.	.
4	69477341	Sniffles2.INS.389AM3	N	<INS:88>	INS	INS	88	137.754	254.801	888	865	23	0.0259	novel	0.00282	0.00282	rare	0.0104	0	0	0	0	0.00289	0.0108	0	0	0	0	1	1	1	1	1	1	1	1	1	1	0.00282	0.998	0.8	0.8	0.541	6.45e-05	0.000111	0.487	difficult	GRCh38_AllTandemRepeats_51to200bp_slop5;GRCh38_AllTandemRepeatsandHomopolymers_slop5;GRCh38_SimpleRepeat_diTR_11to50_slop5;GRCh38_AllTandemRepeats_gt100bp_slop5;GRCh38_allTandemRepeats;GRCh38_alldifficultregions	UGT2B4;ENSG00000249686-UGT2B4	ENSG00000156096;ENSG00000249686-ENSG00000156096	transcript;intergenic_region	ENST00000305107.7;ENSG00000249686-ENSG00000156096	protein_coding;.	MODIFIER;MODIFIER	downstream_gene_variant;intergenic_region	.	.	.	.	.	.	.	.	.	.	.	.	.	.	.
4	69523193	Sniffles2.DEL.38B1M3	N	<DEL:-1325>	DEL	DEL	-1325	333.952	21.489	888	862	26	0.0293	known	0.00394	0.00394	rare	0	0	0.0208	0	0	0.00406	0	0	0.021	0	0	1	1	1	1	1	1	1	1	1	1	0.00113	0.99	0	0	0.373	7.89e-05	0.000328	0.161	confident	GRCh38_AllHomopolymers_gt6bp_imperfectgt10bp_slop5;GRCh38_AllTandemRepeatsandHomopolymers_slop5;GRCh38_SimpleRepeat_homopolymer_7to11_slop5;GRCh38_SimpleRepeat_homopolymer_4to6_slop5;GRCh38_alldifficultregions;GRCh38_notinalldifficultregions	UGT2A3P7;UGT2B4	ENSG00000248886;ENSG00000156096	transcript;gene_variant	ENST00000510485.2;ENSG00000156096	unprocessed_pseudogene;.	MODIFIER;MODIFIER	upstream_gene_variant;intragenic_variant	.	.	.	.	.	.	.	.	.	.	.	.	Enhancer	.	.
4	69547950	Sniffles2.INS.38A9M3	N	<INS:319>	INS	INS	319	80.696	73.456	888	873	15	0.0169	novel	0.308	0.308	common	0.336	0.33	0.241	0.363	0.263	0.313	0.341	0.337	0.244	0.365	0.27	0.193	0.45	0.204	0.616	0.00569	0.194	0.454	0.206	0.735	0.00973	0.307	0.971	0.964	0.964	0.961	0.365	0.364	0.972	difficult	GRCh38_gclt25orgt65_slop50;GRCh38_SimpleRepeat_homopolymer_4to6_slop5;GRCh38_alldifficultregions	UGT2B4-ENSG00000251177	ENSG00000156096-ENSG00000251177	intergenic_region	ENSG00000156096-ENSG00000251177	.	MODIFIER	intergenic_region	.	.	.	.	.	.	.	.	.	.	.	.	.	.	.
4	69569086	Sniffles2.DEL.38B5M3	N	<DEL:-1387>	DEL	DEL	-1387	2.828	2.828	888	868	20	0.0225	known	0.00338	0.00338	rare	0.0124	0	0	0	0	0.00346	0.0128	0	0	0	0	0.031	1	1	1	1	0.0318	1	1	1	1	0.00338	0.998	0.8	0.8	0.787	0.000134	0.000162	0.809	confident	GRCh38_gclt25orgt65_slop50;GRCh38_AllHomopolymers_gt6bp_imperfectgt10bp_slop5;GRCh38_AllTandemRepeatsandHomopolymers_slop5;GRCh38_SimpleRepeat_homopolymer_7to11_slop5;GRCh38_SimpleRepeat_homopolymer_4to6_slop5;GRCh38_SimpleRepeat_imperfecthomopolgt10_slop5;GRCh38_alldifficultregions;GRCh38_notinalldifficultregions	ENSG00000251177;UGT2B4-ENSG00000251177	ENSG00000251177;ENSG00000156096-ENSG00000251177	transcript;intergenic_region	ENST00000506662.2;ENSG00000156096-ENSG00000251177	unprocessed_pseudogene;.	MODIFIER;MODIFIER	downstream_gene_variant;intergenic_region	.	.	.	.	.	.	.	.	.	.	.	.	.	.	.
4	69601735	Sniffles2.DEL.38C7M3	N	<DEL:-1987>	DEL	DEL	-1987	344.305	51.657	888	867	21	0.0236	novel	0.00169	0.00169	rare	0.00415	0	0	0	0.00292	0.00173	0.00427	0	0	0	0.00303	1	1	1	1	1	1	1	1	1	1	0.000563	0.995	0	0	0.304	9.12e-05	0.000189	0.486	confident	GRCh38_gclt25orgt65_slop50;GRCh38_AllHomopolymers_gt6bp_imperfectgt10bp_slop5;GRCh38_AllTandemRepeatsandHomopolymers_slop5;GRCh38_allTandemRepeats;GRCh38_SimpleRepeat_homopolymer_7to11_slop5;GRCh38_SimpleRepeat_homopolymer_4to6_slop5;GRCh38_AllTandemRepeats_lt51bp_slop5;GRCh38_SimpleRepeat_quadTR_20to50_slop5;GRCh38_SimpleRepeat_imperfecthomopolgt10_slop5;GRCh38_lowmappabilityall;GRCh38_nonunique_l100_m2_e1;GRCh38_alllowmapandsegdupregions;GRCh38_alldifficultregions;GRCh38_notinalldifficultregions	UGT2A2;UGT2A1	ENSG00000271271;ENSG00000173610	transcript;transcript	ENST00000604629.6;ENST00000514019.1	protein_coding;protein_coding	MODIFIER;MODIFIER	intron_variant;intron_variant	UGT2A2;UGT2A1	ENSG00000271271;ENSG00000173610	transcript;transcript	ENST00000604629.6;ENST00000514019.1	protein_coding;protein_coding	MODIFIER;MODIFIER	intron_variant;intron_variant	.	.	.	.	.	.	.	.
4	69601767	Sniffles2.DEL.38C6M3	N	<DEL:-5318>	DEL	DEL	-5318	88.051	30.8	888	872	16	0.018	known	0.254	0.254	common	0.363	0.222	0.176	0.21	0.246	0.257	0.366	0.224	0.179	0.212	0.253	0.163	0.0874	0.176	0.00921	0.0226	0.207	0.088	0.18	0.0096	0.038	0.252	0.909	0.855	0.855	0.905	0.198	0.2	0.94	confident	GRCh38_gclt25orgt65_slop50;GRCh38_AllHomopolymers_gt6bp_imperfectgt10bp_slop5;GRCh38_AllTandemRepeatsandHomopolymers_slop5;GRCh38_allTandemRepeats;GRCh38_SimpleRepeat_homopolymer_7to11_slop5;GRCh38_SimpleRepeat_homopolymer_4to6_slop5;GRCh38_AllTandemRepeats_lt51bp_slop5;GRCh38_SimpleRepeat_quadTR_20to50_slop5;GRCh38_SimpleRepeat_imperfecthomopolgt10_slop5;GRCh38_lowmappabilityall;GRCh38_nonunique_l100_m2_e1;GRCh38_alllowmapandsegdupregions;GRCh38_alldifficultregions;GRCh38_notinalldifficultregions	UGT2A2;UGT2A1	ENSG00000271271;ENSG00000173610	transcript;transcript	ENST00000604629.6;ENST00000514019.1	protein_coding;protein_coding	MODIFIER;MODIFIER	intron_variant;intron_variant	UGT2A2;UGT2A1	ENSG00000271271;ENSG00000173610	transcript;transcript	ENST00000604629.6;ENST00000514019.1	protein_coding;protein_coding	MODIFIER;MODIFIER	intron_variant;intron_variant	.	.	.	.	.	.	.	.
4	69604464	Sniffles2.DEL.38C9M3	N	<DEL:-2621>	DEL	DEL	-2621	119.984	118.971	888	863	25	0.0282	novel	0.00113	0.00113	rare	0.00208	0	0	0	0.00292	0.00116	0.00215	0	0	0	0.00303	1	1	1	1	1	1	1	1	1	1	0	0.998	0	0	0.0382	4.3e-05	0.0002	0.227	confident	GRCh38_AllHomopolymers_gt6bp_imperfectgt10bp_slop5;GRCh38_AllTandemRepeatsandHomopolymers_slop5;GRCh38_SimpleRepeat_homopolymer_7to11_slop5;GRCh38_SimpleRepeat_homopolymer_4to6_slop5;GRCh38_SimpleRepeat_imperfecthomopolgt10_slop5;GRCh38_lowmappabilityall;GRCh38_nonunique_l100_m2_e1;GRCh38_alllowmapandsegdupregions;GRCh38_alldifficultregions;GRCh38_notinalldifficultregions	UGT2A2;UGT2A1	ENSG00000271271;ENSG00000173610	transcript;transcript	ENST00000604629.6;ENST00000514019.1	protein_coding;protein_coding	MODIFIER;MODIFIER	intron_variant;intron_variant	UGT2A2;UGT2A1	ENSG00000271271;ENSG00000173610	transcript;transcript	ENST00000604629.6;ENST00000514019.1	protein_coding;protein_coding	MODIFIER;MODIFIER	intron_variant;intron_variant	.	.	.	.	.	.	.	.
4	69611289	Sniffles2.INS.38BFM3	N	<INS:310>	INS	INS	310	90.574	113.456	888	872	16	0.018	known	0.227	0.227	common	0.288	0.215	0.176	0.207	0.219	0.231	0.296	0.217	0.18	0.209	0.225	0.349	0.468	0.296	0.345	0.501	0.436	0.621	0.423	0.348	0.505	0.23	0.945	0.908	0.908	0.925	0.203	0.204	0.978	confident	GRCh38_notinalldifficultregions	UGT2A2;UGT2A1	ENSG00000271271;ENSG00000173610	transcript;transcript	ENST00000604629.6;ENST00000514019.1	protein_coding;protein_coding	MODIFIER;MODIFIER	intron_variant;intron_variant	UGT2A2;UGT2A1	ENSG00000271271;ENSG00000173610	transcript;transcript	ENST00000604629.6;ENST00000514019.1	protein_coding;protein_coding	MODIFIER;MODIFIER	intron_variant;intron_variant	.	.	.	.	.	.	.	.
4	69631828	Sniffles2.INS.38C2M3	N	<INS:181>	INS	INS	181	132.838	274.859	888	862	26	0.0293	novel	0.00113	0.00113	rare	0.00415	0	0	0	0	0.00116	0.00429	0	0	0	0	1	1	1	1	1	1	1	1	1	1	0	0.998	0	0	0.12	2.87e-05	5.96e-05	0.368	confident	GRCh38_SimpleRepeat_homopolymer_4to6_slop5;GRCh38_notinalldifficultregions	UGT2A2;UGT2A1	ENSG00000271271;ENSG00000173610	transcript;transcript	ENST00000604629.6;ENST00000514019.1	protein_coding;protein_coding	MODIFIER;MODIFIER	intron_variant;intron_variant	UGT2A2;UGT2A1	ENSG00000271271;ENSG00000173610	transcript;transcript	ENST00000604629.6;ENST00000514019.1	protein_coding;protein_coding	MODIFIER;MODIFIER	intron_variant;intron_variant	.	.	.	.	.	.	.	.
4	69632886	Sniffles2.INS.38C1M3	N	<INS:53>	INS	INS	53	128.865	306.318	888	861	27	0.0304	novel	0.00169	0.00169	rare	0.00622	0	0	0	0	0.00174	0.00644	0	0	0	0	1	1	1	1	1	1	1	1	1	1	0.00225	0.999	1	1	0.677	7.07e-05	0.000224	0.286	difficult	GRCh38_AllHomopolymers_gt6bp_imperfectgt10bp_slop5;GRCh38_AllTandemRepeatsandHomopolymers_slop5;GRCh38_SimpleRepeat_homopolymer_gt11_slop5;GRCh38_SimpleRepeat_imperfecthomopolgt10_slop5;GRCh38_alldifficultregions	UGT2A2;UGT2A1	ENSG00000271271;ENSG00000173610	transcript;transcript	ENST00000604629.6;ENST00000514019.1	protein_coding;protein_coding	MODIFIER;MODIFIER	intron_variant;intron_variant	UGT2A2;UGT2A1	ENSG00000271271;ENSG00000173610	transcript;transcript	ENST00000604629.6;ENST00000514019.1	protein_coding;protein_coding	MODIFIER;MODIFIER	intron_variant;intron_variant	.	.	.	.	.	.	.	.
4	69674465	Sniffles2.INS.38C4M3	N	<INS:114>	INS	INS	114	143.73	582.934	888	863	25	0.0282	novel	0.00113	0.00113	rare	0	0	0.00595	0	0	0.00116	0	0	0.00602	0	0	1	1	1	1	1	1	1	1	1	1	0.00113	0.995	0	0	0.557	0	8.47e-05	0.029	confident	GRCh38_notinalldifficultregions	UGT2A1-SULT1B1	ENSG00000173610-ENSG00000173597	intergenic_region	ENSG00000173610-ENSG00000173597	.	MODIFIER	intergenic_region	.	.	.	.	.	.	.	.	.	.	.	.	.	.	.
4	69719753	Sniffles2.INS.38D6M3	N	<INS:322>	INS	INS	322	111.198	173.299	888	871	17	0.0191	known	0.0766	0.0766	common	0.0581	0.0556	0.113	0.0854	0.076	0.0775	0.057	0.0559	0.117	0.087	0.0774	1	1	0.135	0.608	0.00859	1	1	0.132	0.61	0.00917	0.076	0.952	0.811	0.811	0.828	0.0625	0.0626	0.945	difficult	GRCh38_gclt25orgt65_slop50;GRCh38_SimpleRepeat_homopolymer_4to6_slop5;GRCh38_alldifficultregions	SULT1B1;UGT2A1-SULT1B1	ENSG00000173597;ENSG00000173610-ENSG00000173597	transcript;intergenic_region	ENST00000310613.8;ENSG00000173610-ENSG00000173597	protein_coding;.	MODIFIER;MODIFIER	downstream_gene_variant;intergenic_region	.	.	.	.	.	.	.	.	.	.	.	.	Enhancer	.	.
4	69762127	Sniffles2.DEL.38D9M3	N	<DEL:-60>	DEL	DEL	-60	65.36	267.556	888	862	26	0.0293	novel	0.0726	0.0726	common	0.143	0.0556	0.0357	0.0579	0.038	0.0742	0.145	0.0563	0.0368	0.0598	0.0396	0.597	0.356	1	0.00984	0.211	0.596	0.361	1	0.0107	0.219	0.0636	0.895	0.517	0.517	0.626	0.0524	0.0612	0.755	difficult	GRCh38_gclt25orgt65_slop50;GRCh38_AllHomopolymers_gt6bp_imperfectgt10bp_slop5;GRCh38_AllTandemRepeatsandHomopolymers_slop5;GRCh38_AllTandemRepeats_gt100bp_slop5;GRCh38_allTandemRepeats;GRCh38_SimpleRepeat_homopolymer_7to11_slop5;GRCh38_SimpleRepeat_homopolymer_4to6_slop5;GRCh38_AllTandemRepeats_201to10000bp_slop5;GRCh38_lowmappabilityall;GRCh38_nonunique_l100_m2_e1;GRCh38_alllowmapandsegdupregions;GRCh38_alldifficultregions	SULT1B1;SULT1B1	ENSG00000173597;ENSG00000173597	transcript;gene_variant	ENST00000310613.8;ENSG00000173597	protein_coding;.	MODIFIER;MODIFIER	upstream_gene_variant;intragenic_variant	.	.	.	.	.	.	.	.	.	.	.	.	.	.	.
4	69762351	Sniffles2.INS.38D7M3	N	<INS:169>	INS	INS	169	68.399	102.738	888	881	7	0.00788	novel	0.57	0.43	common	0.45	0.663	0.643	0.619	0.544	0.574	0.458	0.663	0.647	0.624	0.544	0.897	0.458	0.0924	0.741	1	0.696	0.458	0.0624	0.739	1	0.584	0.822	0.822	0.797	0.811	0.576	0.573	0.9	difficult	GRCh38_gclt25orgt65_slop50;GRCh38_AllTandemRepeatsandHomopolymers_slop5;GRCh38_AllTandemRepeats_gt100bp_slop5;GRCh38_allTandemRepeats;GRCh38_SimpleRepeat_homopolymer_4to6_slop5;GRCh38_AllTandemRepeats_201to10000bp_slop5;GRCh38_lowmappabilityall;GRCh38_nonunique_l100_m2_e1;GRCh38_alllowmapandsegdupregions;GRCh38_alldifficultregions	SULT1B1;SULT1B1	ENSG00000173597;ENSG00000173597	transcript;gene_variant	ENST00000310613.8;ENSG00000173597	protein_coding;.	MODIFIER;MODIFIER	upstream_gene_variant;intragenic_variant	.	.	.	.	.	.	.	.	.	.	.	.	.	.	.
4	69817327	Sniffles2.INS.38E1M3	N	<INS:99>	INS	INS	99	212.325	309.071	888	862	26	0.0293	novel	0.00169	0.00169	rare	0.00415	0	0	0.00305	0	0.00116	0.00215	0	0	0.00309	0	1	1	1	1	1	1	1	1	1	1	0.00113	0.994	0	0	0.484	1.64e-05	0.000662	0.0801	difficult	GRCh38_gclt25orgt65_slop50;GRCh38_AllTandemRepeats_51to200bp_slop5;GRCh38_AllTandemRepeatsandHomopolymers_slop5;GRCh38_SimpleRepeat_diTR_11to50_slop5;GRCh38_allTandemRepeats;GRCh38_alldifficultregions	SULT1D1P;ENSG00000284695	ENSG00000236959;ENSG00000284695	transcript;transcript	ENST00000458020.1;ENST00000506796.5	transcribed_unitary_pseudogene;nonsense_mediated_decay	MODIFIER;MODIFIER	upstream_gene_variant;intron_variant	.	.	.	.	.	.	.	.	.	.	.	.	.	.	.
4	69825226	Sniffles2.INS.38E2M3	N	<INS:66>	INS	INS	66	68.022	413.188	888	861	27	0.0304	novel	0.00338	0.00338	rare	0.0104	0.00347	0	0	0	0.00348	0.0106	0.00357	0	0	0	1	1	1	1	1	1	1	1	1	1	0.00225	0.993	0.333	0.333	0.376	0.000282	0.000704	0.308	difficult	GRCh38_AllTandemRepeatsandHomopolymers_slop5;GRCh38_AllTandemRepeats_gt100bp_slop5;GRCh38_allTandemRepeats;GRCh38_AllTandemRepeats_201to10000bp_slop5;GRCh38_alldifficultregions	ENSG00000284695	ENSG00000284695	transcript	ENST00000506796.5	nonsense_mediated_decay	MODIFIER	intron_variant	.	.	.	.	.	.	.	.	.	.	.	.	.	.	.
4	69852917	Sniffles2.INS.38E3M3	N	<INS:161>	INS	INS	161	138.23	348.1	888	863	25	0.0282	known	0.00113	0.00113	rare	0.00415	0	0	0	0	0.00116	0.00427	0	0	0	0	1	1	1	1	1	1	1	1	1	1	0	0.998	0	0	0.087	3.69e-05	7.68e-05	0.456	confident	GRCh38_SimpleRepeat_homopolymer_4to6_slop5;GRCh38_notinalldifficultregions	SULT1E1	ENSG00000109193	transcript	ENST00000226444.4	protein_coding	MODIFIER	intron_variant	SULT1E1	ENSG00000109193	transcript	ENST00000226444.4	protein_coding	MODIFIER	intron_variant	.	.	.	.	.	.	.	.
4	69886285	Sniffles2.INS.38E4M3	N	<INS:103>	INS	INS	103	193.347	249.659	888	869	19	0.0214	novel	0.00113	0.00113	rare	0	0	0	0	0.00585	0.00115	0	0	0	0	0.00606	1	1	1	1	1	1	1	1	1	1	0	0.998	0	0	0.242	0.00618	0.00503	0.669	confident	GRCh38_notinalldifficultregions	ENSG00000251489;SULT1E1-ENSG00000251489	ENSG00000251489;ENSG00000109193-ENSG00000251489	transcript;intergenic_region	ENST00000502853.2;ENSG00000109193-ENSG00000251489	processed_pseudogene;.	MODIFIER;MODIFIER	upstream_gene_variant;intergenic_region	.	.	.	.	.	.	.	.	.	.	.	.	.	.	.
4	69983048	Sniffles2.INS.38EFM3	N	<INS:103>	INS	INS	103	96.421	403.168	888	868	20	0.0225	known	0.00394	0.00394	rare	0.0124	0.00347	0	0	0	0.00403	0.0127	0.00352	0	0	0	1	1	1	1	1	1	1	1	1	1	0.00282	0.986	0	0	0.486	2.36e-05	9.71e-05	0.236	confident	GRCh38_notinalldifficultregions	CSN2-STATH	ENSG00000135222-ENSG00000126549	intergenic_region	ENSG00000135222-ENSG00000126549	.	MODIFIER	intergenic_region	.	.	.	.	.	.	.	.	.	.	.	.	.	.	.
4	70009095	Sniffles2.INS.38FFM3	N	<INS:92>	INS	INS	92	39.232	96.607	888	878	10	0.0113	known	0.181	0.181	common	0.141	0.201	0.262	0.158	0.161	0.183	0.144	0.201	0.264	0.158	0.165	0.0319	0.297	0.69	0.00157	0.00321	0.0352	0.297	0.69	0.00157	0.00389	0.167	0.847	0.661	0.661	0.653	0.115	0.121	0.843	confident	GRCh38_notinalldifficultregions	STATH-HTN3	ENSG00000126549-ENSG00000205649	intergenic_region	ENSG00000126549-ENSG00000205649	.	MODIFIER	intergenic_region	.	.	.	.	.	.	.	.	.	.	.	.	.	.	.
4	70010195	Sniffles2.INS.3900M3	N	<INS:110>	INS	INS	110	71.184	116.195	888	872	16	0.018	novel	0.098	0.098	common	0.332	0.0312	0.00298	0	0.0117	0.0998	0.336	0.0317	0.00301	0	0.0122	0.244	1	1	1	1	0.191	1	1	1	1	0.0805	0.882	0.467	0.467	0.62	0.00726	0.00936	0.655	difficult	GRCh38_AllTandemRepeats_51to200bp_slop5;GRCh38_AllTandemRepeatsandHomopolymers_slop5;GRCh38_allTandemRepeats;GRCh38_alldifficultregions	STATH-HTN3	ENSG00000126549-ENSG00000205649	intergenic_region	ENSG00000126549-ENSG00000205649	.	MODIFIER	intergenic_region	.	.	.	.	.	.	.	.	.	.	.	.	.	.	.
4	70021169	Sniffles2.INS.3901M3	N	<INS:196>	INS	INS	196	170.099	381.92	888	865	23	0.0259	known	0.00113	0.00113	rare	0.00415	0	0	0	0	0.00116	0.00433	0	0	0	0	1	1	1	1	1	1	1	1	1	1	0	0.998	0	0	0.048	0.000121	0.000194	0.64	confident	GRCh38_SimpleRepeat_homopolymer_4to6_slop5;GRCh38_notinalldifficultregions	STATH-HTN3	ENSG00000126549-ENSG00000205649	intergenic_region	ENSG00000126549-ENSG00000205649	.	MODIFIER	intergenic_region	.	.	.	.	.	.	.	.	.	.	.	.	.	.	.
4	70024996	Sniffles2.INS.3902M3	N	<INS:105>	INS	INS	105	151.876	430.736	888	875	13	0.0146	novel	0.00225	0.00225	rare	0.00415	0.00694	0	0	0	0.00229	0.00424	0.00704	0	0	0	1	1	1	1	1	1	1	1	1	1	0	0.995	0	0	0.211	0.000227	0.000296	0.548	confident	GRCh38_notinalldifficultregions	HTN3;STATH-HTN3	ENSG00000205649;ENSG00000126549-ENSG00000205649	transcript;intergenic_region	ENST00000530128.5;ENSG00000126549-ENSG00000205649	protein_coding;.	MODIFIER;MODIFIER	upstream_gene_variant;intergenic_region	.	.	.	.	.	.	.	.	.	.	.	.	.	.	.
4	70092925	Sniffles2.INS.3905M3	N	<INS:4434>	INS	INS	4434	21.836	1.307	888	885	3	0.00338	known	0.983	0.017	low_frequency	0.975	0.986	0.979	0.988	0.991	0.983	0.975	0.986	0.979	0.988	0.991	0.131	1	1	1	0.0088	0.132	1	1	1	0.0088	0.989	0.967	0.97	0.286	0.633	0.997	0.995	0.472	confident	GRCh38_SimpleRepeat_homopolymer_4to6_slop5;GRCh38_notinalldifficultregions	CSN1S2AP-PRR27	ENSG00000234124-ENSG00000187533	intergenic_region	ENSG00000234124-ENSG00000187533	.	MODIFIER	intergenic_region	.	.	.	.	.	.	.	.	.	.	.	.	.	.	.
4	70092925	Sniffles2.INS.3906M3	N	<INS:8855>	INS	INS	8855	228.362	25.157	888	859	29	0.0327	novel	0.00788	0.00788	low_frequency	0.0208	0	0.00298	0.00305	0.00585	0.00815	0.0219	0	0.00303	0.00311	0.0061	0.00268	1	1	1	1	0.00299	1	1	1	1	0.00507	0.977	0	0	0.416	0.000531	0.00181	0.334	confident	GRCh38_SimpleRepeat_homopolymer_4to6_slop5;GRCh38_notinalldifficultregions	CSN1S2AP-PRR27	ENSG00000234124-ENSG00000187533	intergenic_region	ENSG00000234124-ENSG00000187533	.	MODIFIER	intergenic_region	.	.	.	.	.	.	.	.	.	.	.	.	.	.	.
4	70092925	Sniffles2.INS.3907M3	N	<INS:2455>	INS	INS	2455	369.144	179.838	888	861	27	0.0304	novel	0.00732	0.00732	low_frequency	0.00622	0.00694	0.00893	0.0061	0.00877	0.00755	0.00655	0.00709	0.00909	0.00617	0.00915	0.00624	0.00348	0.00895	0.00306	0.0088	0.00656	0.00356	0.00912	0.0031	0.00917	0.00113	0.989	0	0	0.261	0.00404	0.00945	0.455	confident	GRCh38_SimpleRepeat_homopolymer_4to6_slop5;GRCh38_notinalldifficultregions	CSN1S2AP-PRR27	ENSG00000234124-ENSG00000187533	intergenic_region	ENSG00000234124-ENSG00000187533	.	MODIFIER	intergenic_region	.	.	.	.	.	.	.	.	.	.	.	.	.	.	.
4	70108063	Sniffles2.DEL.3917M3	N	<DEL:-10447>	DEL	DEL	-10447	0.492	0.492	888	871	17	0.0191	known	0.00619	0.00619	low_frequency	0.0208	0.00347	0	0	0	0.00632	0.0214	0.00355	0	0	0	2.84e-05	1	1	1	1	3.1e-05	1	1	1	1	0.00225	0.99	0.125	0.125	0.442	0.000213	0.00041	0.443	confident	GRCh38_gclt25orgt65_slop50;GRCh38_AllHomopolymers_gt6bp_imperfectgt10bp_slop5;GRCh38_AllTandemRepeats_51to200bp_slop5;GRCh38_AllTandemRepeatsandHomopolymers_slop5;GRCh38_SimpleRepeat_homopolymer_gt11_slop5;GRCh38_SimpleRepeat_diTR_11to50_slop5;GRCh38_allTandemRepeats;GRCh38_SimpleRepeat_homopolymer_7to11_slop5;GRCh38_SimpleRepeat_homopolymer_4to6_slop5;GRCh38_AllTandemRepeats_lt51bp_slop5;GRCh38_SimpleRepeat_imperfecthomopolgt10_slop5;GRCh38_lowmappabilityall;GRCh38_nonunique_l100_m2_e1;GRCh38_alllowmapandsegdupregions;GRCh38_alldifficultregions;GRCh38_notinalldifficultregions	CSN1S2AP-PRR27	ENSG00000234124-ENSG00000187533	intergenic_region	ENSG00000234124-ENSG00000187533	.	MODIFIER	intergenic_region	.	.	.	.	.	.	.	.	.	.	.	.	.	.	.
4	70141885	Sniffles2.INS.3916M3	N	<INS:58>	INS	INS	58	124.786	367.936	888	866	22	0.0248	known	0.00732	0.00732	low_frequency	0.0228	0.00694	0	0	0	0.00751	0.0235	0.00709	0	0	0	1	0.00348	1	1	1	1	0.00356	1	1	1	0.00169	0.985	0.0833	0.0833	0.268	0.000182	0.000471	0.344	confident	GRCh38_notinalldifficultregions	PRR27	ENSG00000187533	gene_variant	ENSG00000187533	.	MODIFIER	intragenic_variant	.	.	.	.	.	.	.	.	.	.	.	.	.	.	.
4	70217403	Sniffles2.INS.3927M3	N	<INS:50>	INS	INS	50	112.726	282.525	888	865	23	0.0259	novel	0.00113	0.00113	rare	0.00415	0	0	0	0	0.00116	0.00429	0	0	0	0	1	1	1	1	1	1	1	1	1	1	0	0.998	0	0	0.0793	1.13e-05	3.33e-05	0.26	difficult	GRCh38_AllHomopolymers_gt6bp_imperfectgt10bp_slop5;GRCh38_AllTandemRepeatsandHomopolymers_slop5;GRCh38_SimpleRepeat_homopolymer_gt11_slop5;GRCh38_SimpleRepeat_homopolymer_gt20_slop5;GRCh38_SimpleRepeat_imperfecthomopolgt20_slop5;GRCh38_SimpleRepeat_imperfecthomopolgt10_slop5;GRCh38_alldifficultregions	ODAM-FDCSP	ENSG00000109205-ENSG00000181617	intergenic_region	ENSG00000109205-ENSG00000181617	.	MODIFIER	intergenic_region	.	.	.	.	.	.	.	.	.	.	.	.	.	.	.
4	70221195	Sniffles2.INS.392CM3	N	<INS:6081>	INS	INS	6081	395.479	74.626	888	862	26	0.0293	novel	0.00113	0.00113	rare	0	0.00347	0	0	0.00292	0.00116	0	0.00357	0	0	0.00298	1	1	1	1	1	1	1	1	1	1	0	0.998	0	0	0.11	9.83e-05	0.000547	0.176	difficult	GRCh38_SimpleRepeat_homopolymer_4to6_slop5;GRCh38_segdups;GRCh38_alllowmapandsegdupregions;GRCh38_alldifficultregions	FDCSP;ODAM-FDCSP	ENSG00000181617;ENSG00000109205-ENSG00000181617	transcript;intergenic_region	ENST00000317987.6;ENSG00000109205-ENSG00000181617	protein_coding;.	MODIFIER;MODIFIER	upstream_gene_variant;intergenic_region	.	.	.	.	.	.	.	.	.	.	.	.	.	.	.
4	70221196	Sniffles2.INS.392DM3	N	<INS:7718>	INS	INS	7718	247.51	44.911	888	862	26	0.0293	novel	0.00169	0.00169	rare	0.00622	0	0	0	0	0.00116	0.00431	0	0	0	0	1	1	1	1	1	1	1	1	1	1	0.00169	0.993	0	0	0.654	4.61e-05	0.000101	0.44	difficult	GRCh38_SimpleRepeat_homopolymer_4to6_slop5;GRCh38_segdups;GRCh38_alllowmapandsegdupregions;GRCh38_alldifficultregions	FDCSP;ODAM-FDCSP	ENSG00000181617;ENSG00000109205-ENSG00000181617	transcript;intergenic_region	ENST00000317987.6;ENSG00000109205-ENSG00000181617	protein_coding;.	MODIFIER;MODIFIER	upstream_gene_variant;intergenic_region	.	.	.	.	.	.	.	.	.	.	.	.	.	.	.
4	70227584	Sniffles2.INS.3930M3	N	<INS:360>	INS	INS	360	83.639	105.044	888	871	17	0.0191	known	0.148	0.148	common	0.0436	0.104	0.244	0.165	0.219	0.15	0.0451	0.107	0.247	0.167	0.221	1	1	0.835	0.392	0.501	1	1	0.834	0.396	0.502	0.148	0.98	0.962	0.962	0.969	0.129	0.129	0.984	difficult	GRCh38_gclt25orgt65_slop50;GRCh38_SimpleRepeat_homopolymer_4to6_slop5;GRCh38_alldifficultregions	FDCSP	ENSG00000181617	transcript	ENST00000317987.6	protein_coding	MODIFIER	intron_variant	FDCSP	ENSG00000181617	transcript	ENST00000317987.6	protein_coding	MODIFIER	intron_variant	.	.	.	.	.	.	.	.
4	70235287	Sniffles2.INV.3938M3	N	<INV:98>	INV	OTHER	98	162.526	427.094	888	871	17	0.0191	novel	0.00113	0.00113	rare	0.00415	0	0	0	0	0.00115	0.00424	0	0	0	0	1	1	1	1	1	1	1	1	1	1	0.00113	0.995	0	0	0.616	2.87e-05	7.09e-05	0.46	confident	GRCh38_SimpleRepeat_homopolymer_4to6_slop5;GRCh38_notinalldifficultregions	FDCSP;FDCSP-CSN3	ENSG00000181617;ENSG00000181617-ENSG00000171209	transcript;intergenic_region	ENST00000317987.6;ENSG00000181617-ENSG00000171209	protein_coding;.	MODIFIER;MODIFIER	downstream_gene_variant;intergenic_region	.	.	.	.	.	.	.	.	.	.	.	.	.	.	.
4	70242289	Sniffles2.DEL.3935M3	N	<DEL:-188>	DEL	DEL	-188	86.686	393.259	888	875	13	0.0146	known	0.142	0.142	common	0.00415	0.104	0.256	0.168	0.231	0.143	0.00427	0.105	0.258	0.168	0.234	1	1	1	0.406	0.203	1	1	1	0.406	0.28	0.141	0.99	0.977	0.977	0.976	0.129	0.129	0.972	confident	GRCh38_gclt25orgt65_slop50;GRCh38_AllHomopolymers_gt6bp_imperfectgt10bp_slop5;GRCh38_AllTandemRepeatsandHomopolymers_slop5;GRCh38_SimpleRepeat_homopolymer_4to6_slop5;GRCh38_SimpleRepeat_imperfecthomopolgt20_slop5;GRCh38_SimpleRepeat_imperfecthomopolgt10_slop5;GRCh38_lowmappabilityall;GRCh38_nonunique_l100_m2_e1;GRCh38_alllowmapandsegdupregions;GRCh38_alldifficultregions;GRCh38_notinalldifficultregions	CSN3;CSN3	ENSG00000171209;ENSG00000171209	transcript;gene_variant	ENST00000304954.4;ENSG00000171209	protein_coding;.	MODIFIER;MODIFIER	upstream_gene_variant;intragenic_variant	.	.	.	.	.	.	.	.	.	.	.	.	.	.	.
4	70328893	Sniffles2.DEL.3944M3	N	<DEL:-5479>	DEL	DEL	-5479	71.175	6.041	888	866	22	0.0248	known	0.04	0.04	low_frequency	0.0436	0.0312	0	0.0884	0.0351	0.0398	0.0454	0.0282	0	0.088	0.0357	0.366	1	1	0.359	1	0.379	1	1	0.339	1	0.04	0.989	0.926	0.926	0.952	0.0568	0.0564	0.99	confident	GRCh38_AllHomopolymers_gt6bp_imperfectgt10bp_slop5;GRCh38_AllTandemRepeatsandHomopolymers_slop5;GRCh38_SimpleRepeat_homopolymer_gt11_slop5;GRCh38_SimpleRepeat_homopolymer_7to11_slop5;GRCh38_SimpleRepeat_homopolymer_4to6_slop5;GRCh38_SimpleRepeat_imperfecthomopolgt20_slop5;GRCh38_SimpleRepeat_imperfecthomopolgt10_slop5;GRCh38_lowmappabilityall;GRCh38_nonunique_l100_m2_e1;GRCh38_nonunique_l250_m0_e0;GRCh38_allOtherDifficultregions;GRCh38_L1H_gt500;GRCh38_alllowmapandsegdupregions;GRCh38_alldifficultregions;GRCh38_notinalldifficultregions	CABS1;CSN3-CABS1	ENSG00000145309;ENSG00000171209-ENSG00000145309	transcript;intergenic_region	ENST00000273936.6;ENSG00000171209-ENSG00000145309	protein_coding;.	MODIFIER;MODIFIER	upstream_gene_variant;intergenic_region	.	.	.	.	.	.	.	.	.	.	.	.	.	.	.
4	70336787	Sniffles2.INS.393DM3	N	<INS:217>	INS	INS	217	93.257	255.512	888	868	20	0.0225	known	0.022	0.022	low_frequency	0.00208	0.0312	0	0.0701	0.0175	0.0225	0.00215	0.0321	0	0.0719	0.018	1	1	1	0.564	1	1	1	1	0.573	1	0.0169	0.976	0.605	0.605	0.671	0.0373	0.0344	0.796	confident	GRCh38_notinalldifficultregions	CABS1	ENSG00000145309	transcript	ENST00000273936.6	protein_coding	MODIFIER	intron_variant	CABS1	ENSG00000145309	transcript	ENST00000273936.6	protein_coding	MODIFIER	intron_variant	.	.	.	.	.	.	.	.
4	70363225	Sniffles2.INS.393FM3	N	<INS:311>	INS	INS	311	142.711	204.664	888	875	13	0.0146	novel	0.00282	0.00282	rare	0	0	0.0149	0	0	0.00286	0	0	0.0151	0	0	1	1	1	1	1	1	1	1	1	1	0.00113	0.997	0.4	0.4	0.334	6.56e-05	0.000337	0.254	confident	GRCh38_SimpleRepeat_homopolymer_4to6_slop5;GRCh38_notinalldifficultregions	SMR3A	ENSG00000109208	transcript	ENST00000226460.5	protein_coding	MODIFIER	intron_variant	SMR3A	ENSG00000109208	transcript	ENST00000226460.5	protein_coding	MODIFIER	intron_variant	.	.	.	.	.	.	.	.
4	70364490	Sniffles2.INS.3940M3	N	<INS:50>	INS	INS	50	100.494	277.477	888	869	19	0.0214	novel	0.00225	0.00225	rare	0	0	0.0119	0	0	0.0023	0	0	0.0121	0	0	1	1	1	1	1	1	1	1	1	1	0.00113	0.998	0.5	0.5	0.336	6.25e-05	0.00032	0.266	confident	GRCh38_notinalldifficultregions	SMR3A	ENSG00000109208	transcript	ENST00000226460.5	protein_coding	MODIFIER	intron_variant	SMR3A	ENSG00000109208	transcript	ENST00000226460.5	protein_coding	MODIFIER	intron_variant	.	.	.	.	.	.	.	.
4	70367306	Sniffles2.DEL.3947M3	N	<DEL:-5151>	DEL	DEL	-5151	0	0	888	870	18	0.0203	novel	0.00113	0.00113	rare	0	0	0.00595	0	0	0.00115	0	0	0.00602	0	0	1	1	1	1	1	1	1	1	1	1	0.000563	0.999	0.5	0.5	0.268	3.07e-06	0.000211	0.144	confident	GRCh38_AllHomopolymers_gt6bp_imperfectgt10bp_slop5;GRCh38_AllTandemRepeatsandHomopolymers_slop5;GRCh38_SimpleRepeat_homopolymer_7to11_slop5;GRCh38_SimpleRepeat_homopolymer_4to6_slop5;GRCh38_alldifficultregions;GRCh38_notinalldifficultregions	SMR3A;SMR3B;SMR3A-SMR3B	ENSG00000109208;ENSG00000171201;ENSG00000109208-ENSG00000171201	transcript;gene_variant;intergenic_region	ENST00000226460.5;ENSG00000171201;ENSG00000109208-ENSG00000171201	protein_coding;.;.	MODIFIER;MODIFIER;MODIFIER	downstream_gene_variant;intragenic_variant;intergenic_region	.	.	.	.	.	.	.	.	.	.	.	.	.	Enhancer	.
4	70385571	Sniffles2.INS.3941M3	N	<INS:123>	INS	INS	123	119.621	408.054	888	868	20	0.0225	novel	0.00113	0.00113	rare	0	0	0.00595	0	0	0.00115	0	0	0.00602	0	0	1	1	1	1	1	1	1	1	1	1	0	0.998	0	0	0.0438	8.81e-05	0.000178	0.427	difficult	GRCh38_gclt25orgt65_slop50;GRCh38_AllHomopolymers_gt6bp_imperfectgt10bp_slop5;GRCh38_AllTandemRepeatsandHomopolymers_slop5;GRCh38_SimpleRepeat_homopolymer_7to11_slop5;GRCh38_lowmappabilityall;GRCh38_nonunique_l100_m2_e1;GRCh38_alllowmapandsegdupregions;GRCh38_alldifficultregions	SMR3B	ENSG00000171201	transcript	ENST00000304915.8	protein_coding	MODIFIER	intron_variant	SMR3B	ENSG00000171201	transcript	ENST00000304915.8	protein_coding	MODIFIER	intron_variant	.	.	.	.	.	.	.	.
4	70398058	Sniffles2.INS.3951M3	N	<INS:181>	INS	INS	181	130.911	383.259	888	864	24	0.027	known	0.00169	0.00169	rare	0	0	0.00893	0	0	0.00174	0	0	0.00898	0	0	1	1	1	1	1	1	1	1	1	1	0.00169	0.995	0.333	0.333	0.585	0.000116	0.00032	0.375	confident	GRCh38_notinalldifficultregions	OPRPN	ENSG00000171199	transcript	ENST00000399575.7	protein_coding	MODIFIER	intron_variant	OPRPN	ENSG00000171199	transcript	ENST00000399575.7	protein_coding	MODIFIER	intron_variant	.	.	.	.	.	.	.	.
4	70413194	Sniffles2.INS.3952M3	N	<INS:1074>	INS	INS	1074	305.335	12.761	888	884	4	0.00451	novel	0.71	0.29	common	0.674	0.788	0.696	0.753	0.667	0.71	0.673	0.788	0.696	0.755	0.669	0.00205	0.131	0.586	0.293	0.863	0.00198	0.131	0.586	0.294	0.728	0.744	0.742	0.75	0.64	0.711	0.732	0.699	0.74	difficult	GRCh38_AllTandemRepeats_51to200bp_slop5;GRCh38_AllTandemRepeatsandHomopolymers_slop5;GRCh38_allTandemRepeats;GRCh38_alldifficultregions	OPRPN;OPRPN-MUC7	ENSG00000171199;ENSG00000171199-ENSG00000171195	transcript;intergenic_region	ENST00000399575.7;ENSG00000171199-ENSG00000171195	protein_coding;.	MODIFIER;MODIFIER	downstream_gene_variant;intergenic_region	.	.	.	.	.	.	.	.	.	.	.	.	.	.	.
4	70413204	Sniffles2.INS.3955M3	N	<INS:5813>	INS	INS	5813	249.754	7.572	888	864	24	0.027	novel	0.00113	0.00113	rare	0.00208	0	0.00298	0	0	0.00116	0.00215	0	0.00303	0	0	1	1	1	1	1	1	1	1	1	1	0.00113	0.995	0	0	0.642	7.07e-05	0.000121	0.573	difficult	GRCh38_AllTandemRepeats_51to200bp_slop5;GRCh38_AllTandemRepeatsandHomopolymers_slop5;GRCh38_SimpleRepeat_diTR_11to50_slop5;GRCh38_allTandemRepeats;GRCh38_alldifficultregions	OPRPN;OPRPN-MUC7	ENSG00000171199;ENSG00000171199-ENSG00000171195	transcript;intergenic_region	ENST00000399575.7;ENSG00000171199-ENSG00000171195	protein_coding;.	MODIFIER;MODIFIER	downstream_gene_variant;intergenic_region	.	.	.	.	.	.	.	.	.	.	.	.	.	.	.
4	70413251	Sniffles2.BND.395CM3	N	<BND:395CM3>	BND	OTHER	.	0	35.725	888	867	21	0.0236	not_compared	0.0113	0.0113	low_frequency	0.0166	0.0139	0.00595	0.0061	0.0117	0.0115	0.0172	0.0143	0.00599	0.00625	0.012	1	1	1	1	1	1	1	1	1	1	0.00507	0.973	0.1	0.1	0.435	0.00319	0.00594	0.543	difficult	GRCh38_AllTandemRepeats_51to200bp_slop5;GRCh38_AllTandemRepeatsandHomopolymers_slop5;GRCh38_SimpleRepeat_diTR_11to50_slop5;GRCh38_allTandemRepeats;GRCh38_alldifficultregions	LINC00992	ENSG00000248663	transcript	ENST00000504107.2	pseudogene	HIGH	transcript_ablation	.	.	.	.	.	.	.	.	.	.	.	.	.	.	.
4	70413251	Sniffles2.BND.395EM3	N	<BND:395EM3>	BND	OTHER	.	0	70.328	888	867	21	0.0236	not_compared	0.00451	0.00451	rare	0	0.00347	0.00298	0.0122	0.00585	0.00461	0	0.00357	0.00301	0.0124	0.00595	1	1	1	1	0.00293	1	1	1	1	0.00298	0.00169	0.989	0	0	0.353	0.000357	0.00401	0.172	difficult	GRCh38_AllTandemRepeats_51to200bp_slop5;GRCh38_AllTandemRepeatsandHomopolymers_slop5;GRCh38_SimpleRepeat_diTR_11to50_slop5;GRCh38_allTandemRepeats;GRCh38_alldifficultregions	.;.	.;.	transcript;intergenic_region	ENST00000399575.7;ENSG00000171199-ENSG00000171195	protein_coding;.	LOW;LOW	feature_fusion;feature_fusion	.	.	transcript	ENST00000399575.7	protein_coding	LOW	feature_fusion	.	.	.	.	.	.	.	.
4	70413251	Sniffles2.BND.395FM3	N	<BND:395FM3>	BND	OTHER	.	0	23.423	888	865	23	0.0259	not_compared	0.00113	0.00113	rare	0	0.00347	0	0	0.00292	0.00116	0	0.00357	0	0	0.00299	1	1	1	1	1	1	1	1	1	1	0	0.998	0	0	0.0817	0.000148	0.000458	0.164	difficult	GRCh38_AllTandemRepeats_51to200bp_slop5;GRCh38_AllTandemRepeatsandHomopolymers_slop5;GRCh38_SimpleRepeat_diTR_11to50_slop5;GRCh38_allTandemRepeats;GRCh38_alldifficultregions	.;.	.;.	transcript;intergenic_region	ENST00000399575.7;ENSG00000171199-ENSG00000171195	protein_coding;.	LOW;LOW	feature_fusion;feature_fusion	.	.	transcript	ENST00000399575.7	protein_coding	LOW	feature_fusion	.	.	.	.	.	.	.	.
4	70413251	Sniffles2.BND.3960M3	N	<BND:3960M3>	BND	OTHER	.	0	3.2	888	867	21	0.0236	not_compared	0.00282	0.00282	rare	0.00208	0.00347	0	0	0.00877	0.00288	0.00215	0.00357	0	0	0.00893	1	1	1	1	1	1	1	1	1	1	0.00113	0.992	0	0	0.431	0.00116	0.00395	0.357	difficult	GRCh38_AllTandemRepeats_51to200bp_slop5;GRCh38_AllTandemRepeatsandHomopolymers_slop5;GRCh38_SimpleRepeat_diTR_11to50_slop5;GRCh38_allTandemRepeats;GRCh38_alldifficultregions	SMG7	ENSG00000116698	transcript	ENST00000685780.1	protein_coding	HIGH	transcript_ablation	SMG7	ENSG00000116698	transcript	ENST00000685780.1	protein_coding	HIGH	transcript_ablation	.	.	.	.	.	.	.	.
4	70413251	Sniffles2.BND.3961M3	N	<BND:3961M3>	BND	OTHER	.	0	1.097	888	867	21	0.0236	not_compared	0.00169	0.00169	rare	0	0	0.00298	0.00305	0.00292	0.00173	0	0	0.00299	0.00311	0.00299	1	1	1	1	1	1	1	1	1	1	0.00113	0.994	0	0	0.588	2.97e-05	0.000108	0.287	difficult	GRCh38_AllTandemRepeats_51to200bp_slop5;GRCh38_AllTandemRepeatsandHomopolymers_slop5;GRCh38_SimpleRepeat_diTR_11to50_slop5;GRCh38_allTandemRepeats;GRCh38_alldifficultregions	.;.	.;.	transcript;intergenic_region	ENST00000399575.7;ENSG00000171199-ENSG00000171195	protein_coding;.	LOW;LOW	feature_fusion;feature_fusion	.	.	transcript	ENST00000399575.7	protein_coding	LOW	feature_fusion	.	.	.	.	.	.	.	.
4	70419694	Sniffles2.INS.3957M3	N	<INS:224>	INS	INS	224	50.241	107.898	888	870	18	0.0203	novel	0.262	0.262	common	0.0975	0.233	0.429	0.265	0.351	0.267	0.1	0.239	0.434	0.27	0.354	0.709	1	0.115	0.689	0.182	0.484	1	0.154	0.554	0.181	0.26	0.948	0.93	0.93	0.94	0.231	0.227	0.97	difficult	GRCh38_lowmappabilityall;GRCh38_nonunique_l100_m2_e1;GRCh38_alllowmapandsegdupregions;GRCh38_alldifficultregions	OPRPN-MUC7	ENSG00000171199-ENSG00000171195	intergenic_region	ENSG00000171199-ENSG00000171195	.	MODIFIER	intergenic_region	.	.	.	.	.	.	.	.	.	.	.	.	.	.	.
4	70481380	Sniffles2.DEL.395BM3	N	<DEL:-68>	DEL	DEL	-68	49.033	358.79	888	873	15	0.0169	novel	0.124	0.124	common	0.0871	0.149	0.211	0.0823	0.108	0.125	0.0886	0.15	0.213	0.0838	0.11	0.401	0.316	0.249	0.292	0.00586	0.405	0.196	0.251	0.3	0.00643	0.124	0.975	0.933	0.933	0.937	0.0931	0.0923	0.921	difficult	GRCh38_refseq_cds;GRCh38_AllTandemRepeatsandHomopolymers_slop5;GRCh38_AllTandemRepeats_gt100bp_slop5;GRCh38_allTandemRepeats;GRCh38_SimpleRepeat_homopolymer_4to6_slop5;GRCh38_AllTandemRepeats_201to10000bp_slop5;GRCh38_lowmappabilityall;GRCh38_nonunique_l100_m2_e1;GRCh38_alllowmapandsegdupregions;GRCh38_alldifficultregions	MUC7;MUC7	ENSG00000171195;ENSG00000171195	transcript;transcript	ENST00000304887.6;ENST00000304887.6	protein_coding;protein_coding	HIGH;HIGH	frameshift_variant&synonymous_variant;frameshift_variant	MUC7;MUC7	ENSG00000171195;ENSG00000171195	transcript;transcript	ENST00000304887.6;ENST00000304887.6	protein_coding;protein_coding	HIGH;HIGH	frameshift_variant&synonymous_variant;frameshift_variant	.	.	.	.	.	.	.	.
4	70516314	Sniffles2.DEL.396AM3	N	<DEL:-88>	DEL	DEL	-88	58.762	195.183	888	885	3	0.00338	novel	0.448	0.448	common	0.444	0.576	0.28	0.57	0.395	0.449	0.444	0.576	0.281	0.57	0.394	0.897	0.234	0.0216	0.112	0.635	1	0.234	0.0212	0.112	0.748	0.436	0.807	0.768	0.768	0.826	0.557	0.57	0.861	difficult	GRCh38_gclt25orgt65_slop50;GRCh38_AllTandemRepeats_51to200bp_slop5;GRCh38_AllTandemRepeatsandHomopolymers_slop5;GRCh38_SimpleRepeat_diTR_11to50_slop5;GRCh38_AllTandemRepeats_gt100bp_slop5;GRCh38_allTandemRepeats;GRCh38_alldifficultregions	AMTN;MUC7-AMTN	ENSG00000187689;ENSG00000171195-ENSG00000187689	transcript;intergenic_region	ENST00000339336.9;ENSG00000171195-ENSG00000187689	protein_coding;.	MODIFIER;MODIFIER	upstream_gene_variant;intergenic_region	.	.	.	.	.	.	.	.	.	.	.	.	.	.	.
4	70516354	Sniffles2.INS.3965M3	N	<INS:73>	INS	INS	73	202.922	159.301	888	870	18	0.0203	novel	0.0101	0.0101	low_frequency	0.0311	0	0	0	0.00877	0.0103	0.0323	0	0	0	0.00904	0.201	1	1	1	1	0.208	1	1	1	1	0.00676	0.982	0.353	0.353	0.755	0.00398	0.00467	0.711	difficult	GRCh38_gclt25orgt65_slop50;GRCh38_AllTandemRepeats_51to200bp_slop5;GRCh38_AllTandemRepeatsandHomopolymers_slop5;GRCh38_SimpleRepeat_diTR_11to50_slop5;GRCh38_AllTandemRepeats_gt100bp_slop5;GRCh38_allTandemRepeats;GRCh38_alldifficultregions	AMTN;MUC7-AMTN	ENSG00000187689;ENSG00000171195-ENSG00000187689	transcript;intergenic_region	ENST00000339336.9;ENSG00000171195-ENSG00000187689	protein_coding;.	MODIFIER;MODIFIER	upstream_gene_variant;intergenic_region	.	.	.	.	.	.	.	.	.	.	.	.	.	.	.
4	70517822	Sniffles2.DEL.396BM3	N	<DEL:-85>	DEL	DEL	-85	42.62	266.399	888	868	20	0.0225	novel	0.0997	0.0997	common	0.0083	0.0556	0.184	0.11	0.172	0.102	0.0087	0.0563	0.188	0.111	0.175	1	1	0.802	0.107	0.114	1	1	1	0.111	0.176	0.0946	0.977	0.912	0.912	0.954	0.0879	0.0877	0.963	difficult	GRCh38_AllTandemRepeats_51to200bp_slop5;GRCh38_AllTandemRepeatsandHomopolymers_slop5;GRCh38_AllTandemRepeats_gt100bp_slop5;GRCh38_allTandemRepeats;GRCh38_lowmappabilityall;GRCh38_nonunique_l100_m2_e1;GRCh38_alllowmapandsegdupregions;GRCh38_alldifficultregions	AMTN;MUC7-AMTN	ENSG00000187689;ENSG00000171195-ENSG00000187689	transcript;intergenic_region	ENST00000339336.9;ENSG00000171195-ENSG00000187689	protein_coding;.	MODIFIER;MODIFIER	upstream_gene_variant;intergenic_region	.	.	.	.	.	.	.	.	.	.	.	.	.	.	.
4	70583402	Sniffles2.INS.3967M3	N	<INS:50>	INS	INS	50	115.776	200.161	888	870	18	0.0203	novel	0.031	0.031	low_frequency	0.108	0.0104	0	0	0	0.0316	0.111	0.0107	0	0	0	0.495	1	1	1	1	0.5	1	1	1	1	0.0231	0.958	0.51	0.51	0.67	0.00175	0.00243	0.637	difficult	GRCh38_gclt25orgt65_slop50;GRCh38_AllTandemRepeats_51to200bp_slop5;GRCh38_AllTandemRepeatsandHomopolymers_slop5;GRCh38_SimpleRepeat_diTR_11to50_slop5;GRCh38_AllTandemRepeats_gt100bp_slop5;GRCh38_allTandemRepeats;GRCh38_alldifficultregions	AMTN-AMBN	ENSG00000187689-ENSG00000178522	intergenic_region	ENSG00000187689-ENSG00000178522	.	MODIFIER	intergenic_region	.	.	.	.	.	.	.	.	.	.	.	.	.	.	.
4	70588837	Sniffles2.INS.3968M3	N	<INS:51>	INS	INS	51	171.562	238.687	888	865	23	0.0259	known	0.00338	0.00338	rare	0.0124	0	0	0	0	0.00347	0.0128	0	0	0	0	0.031	1	1	1	1	0.0319	1	1	1	1	0.00169	0.993	0.2	0.2	0.504	0.000154	0.000232	0.492	difficult	GRCh38_gclt25orgt65_slop50;GRCh38_AllTandemRepeatsandHomopolymers_slop5;GRCh38_AllTandemRepeats_gt100bp_slop5;GRCh38_allTandemRepeats;GRCh38_AllTandemRepeats_201to10000bp_slop5;GRCh38_alldifficultregions	AMBN;AMTN-AMBN	ENSG00000178522;ENSG00000187689-ENSG00000178522	transcript;intergenic_region	ENST00000322937.10;ENSG00000187689-ENSG00000178522	protein_coding;.	MODIFIER;MODIFIER	upstream_gene_variant;intergenic_region	.	.	.	.	.	.	.	.	.	.	.	.	Open chromatin	.	.
4	70620984	Sniffles2.INS.3975M3	N	<INS:61>	INS	INS	61	97.46	332.313	888	881	7	0.00788	novel	0.402	0.402	common	0.438	0.417	0.274	0.482	0.389	0.402	0.439	0.416	0.274	0.482	0.388	2.8e-27	1.24e-12	0.000153	3.16e-14	4.01e-10	1.1e-25	2.82e-12	0.000146	3.41e-14	7.8e-10	0.407	0.593	0.549	0.549	0.438	0.487	0.472	0.465	difficult	GRCh38_gclt25orgt65_slop50;GRCh38_AllTandemRepeatsandHomopolymers_slop5;GRCh38_AllTandemRepeats_gt100bp_slop5;GRCh38_allTandemRepeats;GRCh38_AllTandemRepeats_201to10000bp_slop5;GRCh38_alldifficultregions	AMBN-ENAM	ENSG00000178522-ENSG00000132464	intergenic_region	ENSG00000178522-ENSG00000132464	.	MODIFIER	intergenic_region	.	.	.	.	.	.	.	.	.	.	.	.	.	.	.
4	70622313	Sniffles2.INS.3976M3	N	<INS:84>	INS	INS	84	100.608	254.146	888	884	4	0.00451	novel	0.0439	0.0439	low_frequency	0.116	0.0382	0.0119	0.0061	0.0146	0.0441	0.117	0.0385	0.012	0.00614	0.0146	0.217	1	1	1	1	0.217	1	1	1	1	0.0265	0.929	0.39	0.39	0.471	0.0125	0.0212	0.501	difficult	GRCh38_gclt25orgt65_slop50;GRCh38_AllTandemRepeatsandHomopolymers_slop5;GRCh38_AllTandemRepeats_gt100bp_slop5;GRCh38_allTandemRepeats;GRCh38_AllTandemRepeats_201to10000bp_slop5;GRCh38_alldifficultregions	AMBN-ENAM	ENSG00000178522-ENSG00000132464	intergenic_region	ENSG00000178522-ENSG00000132464	.	MODIFIER	intergenic_region	.	.	.	.	.	.	.	.	.	.	.	.	.	.	.
4	70622360	Sniffles2.INS.3977M3	N	<INS:704>	INS	INS	704	172.461	283.968	888	878	10	0.0113	novel	0.00113	0.00113	rare	0.00208	0	0.00298	0	0	0.00114	0.00211	0	0.00301	0	0	1	1	1	1	1	1	1	1	1	1	0	0.998	0	0	0.0518	9.63e-05	0.000171	0.475	difficult	GRCh38_gclt25orgt65_slop50;GRCh38_AllTandemRepeatsandHomopolymers_slop5;GRCh38_AllTandemRepeats_gt100bp_slop5;GRCh38_allTandemRepeats;GRCh38_AllTandemRepeats_201to10000bp_slop5;GRCh38_alldifficultregions	AMBN-ENAM	ENSG00000178522-ENSG00000132464	intergenic_region	ENSG00000178522-ENSG00000132464	.	MODIFIER	intergenic_region	.	.	.	.	.	.	.	.	.	.	.	.	.	.	.
4	70622369	Sniffles2.INS.3978M3	N	<INS:1468>	INS	INS	1468	116.053	73.054	888	886	2	0.00225	novel	0.539	0.461	common	0.51	0.531	0.551	0.588	0.526	0.539	0.51	0.531	0.551	0.589	0.526	5.7e-39	2.09e-24	5.79e-23	1.04e-20	6.77e-39	5.7e-39	2.09e-24	1.24e-22	1.19e-20	6.77e-39	0.522	0.456	0.46	0.473	0.334	0.495	0.508	0.436	difficult	GRCh38_gclt25orgt65_slop50;GRCh38_AllTandemRepeatsandHomopolymers_slop5;GRCh38_AllTandemRepeats_gt100bp_slop5;GRCh38_allTandemRepeats;GRCh38_AllTandemRepeats_201to10000bp_slop5;GRCh38_alldifficultregions	AMBN-ENAM	ENSG00000178522-ENSG00000132464	intergenic_region	ENSG00000178522-ENSG00000132464	.	MODIFIER	intergenic_region	.	.	.	.	.	.	.	.	.	.	.	.	.	.	.
4	70622369	Sniffles2.INS.3979M3	N	<INS:2792>	INS	INS	2792	340.531	51.685	888	810	78	0.0878	novel	0.00225	0.00225	rare	0	0.00347	0.00595	0	0.00292	0.00247	0	0.00388	0.00637	0	0.00325	1	1	1	1	1	1	1	1	1	1	0.000563	0.994	0	0	0.22	0.000185	0.00171	0.144	difficult	GRCh38_gclt25orgt65_slop50;GRCh38_AllTandemRepeatsandHomopolymers_slop5;GRCh38_AllTandemRepeats_gt100bp_slop5;GRCh38_allTandemRepeats;GRCh38_AllTandemRepeats_201to10000bp_slop5;GRCh38_alldifficultregions	AMBN-ENAM	ENSG00000178522-ENSG00000132464	intergenic_region	ENSG00000178522-ENSG00000132464	.	MODIFIER	intergenic_region	.	.	.	.	.	.	.	.	.	.	.	.	.	.	.
4	70667174	Sniffles2.INS.397CM3	N	<INS:62>	INS	INS	62	135.688	213.649	888	856	32	0.036	novel	0.018	0.018	low_frequency	0.0664	0	0	0	0	0.0181	0.0677	0	0	0	0	0.0732	1	1	1	1	0.0704	1	1	1	1	0.0146	0.968	0.414	0.414	0.566	0.00086	0.00147	0.508	difficult	GRCh38_gclt25orgt65_slop50;GRCh38_AllTandemRepeatsandHomopolymers_slop5;GRCh38_AllTandemRepeats_gt100bp_slop5;GRCh38_allTandemRepeats;GRCh38_SimpleRepeat_homopolymer_4to6_slop5;GRCh38_AllTandemRepeats_201to10000bp_slop5;GRCh38_lowmappabilityall;GRCh38_nonunique_l100_m2_e1;GRCh38_alllowmapandsegdupregions;GRCh38_alldifficultregions	JCHAIN;ENSG00000286848;JCHAIN	ENSG00000132465;ENSG00000286848;ENSG00000132465	transcript;transcript;gene_variant	ENST00000254801.9;ENST00000472903.5;ENSG00000132465	protein_coding;pseudogene;.	MODIFIER;MODIFIER;MODIFIER	upstream_gene_variant;intron_variant;intragenic_variant	.	.	.	.	.	.	.	.	.	.	.	.	.	.	.
4	70667210	Sniffles2.DEL.3982M3	N	<DEL:-50>	DEL	DEL	-50	50.314	282.726	888	854	34	0.0383	novel	0.0152	0.0152	low_frequency	0.0332	0.0174	0.00595	0.0122	0	0.0158	0.0352	0.0177	0.0061	0.0126	0	0.227	1	1	1	1	0.24	1	1	1	1	0.00676	0.971	0.231	0.231	0.449	0.00944	0.0112	0.838	difficult	GRCh38_gclt25orgt65_slop50;GRCh38_AllTandemRepeatsandHomopolymers_slop5;GRCh38_AllTandemRepeats_gt100bp_slop5;GRCh38_allTandemRepeats;GRCh38_SimpleRepeat_homopolymer_4to6_slop5;GRCh38_AllTandemRepeats_201to10000bp_slop5;GRCh38_alldifficultregions	JCHAIN;ENSG00000286848;JCHAIN	ENSG00000132465;ENSG00000286848;ENSG00000132465	transcript;transcript;gene_variant	ENST00000254801.9;ENST00000472903.5;ENSG00000132465	protein_coding;pseudogene;.	MODIFIER;MODIFIER;MODIFIER	upstream_gene_variant;intron_variant;intragenic_variant	.	.	.	.	.	.	.	.	.	.	.	.	.	.	.
4	70686918	Sniffles2.INS.397EM3	N	<INS:84>	INS	INS	84	108.174	568.482	888	868	20	0.0225	novel	0.00113	0.00113	rare	0.00208	0	0	0.00305	0	0.00115	0.00211	0	0	0.00312	0	1	1	1	1	1	1	1	1	1	1	0.000563	0.997	0	0	0.493	0.000138	0.000432	0.318	confident	GRCh38_notinalldifficultregions	UTP3;ENSG00000286848;ENSG00000286848-UTP3	ENSG00000132467;ENSG00000286848;ENSG00000286848-ENSG00000132467	transcript;transcript;intergenic_region	ENST00000254803.4;ENST00000472903.5;ENSG00000286848-ENSG00000132467	protein_coding;pseudogene;.	MODIFIER;MODIFIER;MODIFIER	upstream_gene_variant;downstream_gene_variant;intergenic_region	.	.	.	.	.	.	.	.	.	.	.	.	.	.	.
4	70690290	Sniffles2.INS.397DM3	N	<INS:83>	INS	INS	83	68.042	442.778	888	863	25	0.0282	known	0.00563	0.00563	low_frequency	0.0208	0	0	0	0	0.00579	0.0214	0	0	0	0	1	1	1	1	1	1	1	1	1	1	0.00507	0.985	0.3	0.3	0.491	0.000476	0.000605	0.603	confident	GRCh38_notinalldifficultregions	UTP3;ENSG00000286848	ENSG00000132467;ENSG00000286848	transcript;transcript	ENST00000254803.4;ENST00000472903.5	protein_coding;pseudogene	MODIFIER;MODIFIER	3_prime_UTR_variant;downstream_gene_variant	UTP3	ENSG00000132467	transcript	ENST00000254803.4	protein_coding	MODIFIER	3_prime_UTR_variant	.	.	.	.	.	Promoter	.	hsa-miR-136-3p
4	70936541	Sniffles2.DEL.39BDM3	N	<DEL:-2147>	DEL	DEL	-2147	200.968	1.095	888	873	15	0.0169	known	0.00225	0.00225	rare	0	0.0104	0	0	0.00292	0.00229	0	0.0104	0	0	0.00301	1	0.0104	1	1	1	1	0.0104	1	1	1	0.00169	0.998	0.667	0.667	0.403	6.97e-05	0.000123	0.42	confident	GRCh38_AllHomopolymers_gt6bp_imperfectgt10bp_slop5;GRCh38_AllTandemRepeatsandHomopolymers_slop5;GRCh38_SimpleRepeat_homopolymer_gt11_slop5;GRCh38_SimpleRepeat_homopolymer_7to11_slop5;GRCh38_SimpleRepeat_homopolymer_4to6_slop5;GRCh38_SimpleRepeat_imperfecthomopolgt20_slop5;GRCh38_SimpleRepeat_imperfecthomopolgt10_slop5;GRCh38_chainSelf;GRCh38_alldifficultregions;GRCh38_notinalldifficultregions	MOB1B	ENSG00000173542	transcript	ENST00000396051.2	protein_coding	MODIFIER	intron_variant	MOB1B	ENSG00000173542	transcript	ENST00000396051.2	protein_coding	MODIFIER	intron_variant	.	.	.	.	.	Enhancer;TF binding	.	.
4	70985040	Sniffles2.INS.39B8M3	N	<INS:240>	INS	INS	240	124.535	352.379	888	865	23	0.0259	known	0.00225	0.00225	rare	0.0083	0	0	0	0	0.00231	0.00844	0	0	0	0	1	1	1	1	1	1	1	1	1	1	0.00113	0.993	0	0	0.413	7.99e-05	0.000197	0.447	confident	GRCh38_notinalldifficultregions	MOB1B;MOB1B	ENSG00000173542;ENSG00000173542	transcript;gene_variant	ENST00000396051.2;ENSG00000173542	protein_coding;.	MODIFIER;MODIFIER	downstream_gene_variant;intragenic_variant	.	.	.	.	.	.	.	.	.	.	.	.	.	.	hsa-miR-641
4	71060696	Sniffles2.DEL.39D0M3	N	<DEL:-160>	DEL	DEL	-160	52.129	258.747	888	886	2	0.00225	novel	0.776	0.224	common	0.734	0.858	0.821	0.735	0.763	0.778	0.741	0.858	0.821	0.735	0.763	0.0484	1	0.185	0.422	0.295	0.0948	1	0.185	0.422	0.295	0.783	0.914	0.933	0.851	0.892	0.747	0.747	0.943	confident	GRCh38_AllHomopolymers_gt6bp_imperfectgt10bp_slop5;GRCh38_AllTandemRepeatsandHomopolymers_slop5;GRCh38_SimpleRepeat_homopolymer_gt11_slop5;GRCh38_SimpleRepeat_imperfecthomopolgt10_slop5;GRCh38_lowmappabilityall;GRCh38_nonunique_l100_m2_e1;GRCh38_alllowmapandsegdupregions;GRCh38_alldifficultregions;GRCh38_notinalldifficultregions	DCK-SLC4A4	ENSG00000156136-ENSG00000080493	intergenic_region	ENSG00000156136-ENSG00000080493	.	MODIFIER	intergenic_region	.	.	.	.	.	.	.	.	.	.	.	.	.	.	.
4	71065393	Sniffles2.INS.39C9M3	N	<INS:62>	INS	INS	62	93.891	344.371	888	868	20	0.0225	novel	0.0236	0.0236	low_frequency	0.0104	0.0312	0	0.0549	0.0292	0.0242	0.0107	0.0317	0	0.0562	0.0298	0.0207	1	1	0.389	0.127	0.0213	1	1	0.397	0.129	0.0231	0.988	0.795	0.795	0.85	0.0675	0.0676	0.981	confident	GRCh38_notinalldifficultregions	SLC4A4	ENSG00000080493	gene_variant	ENSG00000080493	.	MODIFIER	intragenic_variant	.	.	.	.	.	.	.	.	.	.	.	.	.	.	.
4	71079825	Sniffles2.DEL.39D1M3	N	<DEL:-10396>	DEL	DEL	-10396	0	0.894	888	864	24	0.027	known	0.00225	0.00225	rare	0.00622	0.00347	0	0	0	0.00231	0.00647	0.00352	0	0	0	1	1	1	1	1	1	1	1	1	1	0.00282	0.99	0	0	0.631	0.000113	0.000168	0.549	confident	GRCh38_gclt25orgt65_slop50;GRCh38_AllHomopolymers_gt6bp_imperfectgt10bp_slop5;GRCh38_AllTandemRepeats_51to200bp_slop5;GRCh38_AllTandemRepeatsandHomopolymers_slop5;GRCh38_SimpleRepeat_homopolymer_gt11_slop5;GRCh38_SimpleRepeat_diTR_11to50_slop5;GRCh38_allTandemRepeats;GRCh38_SimpleRepeat_homopolymer_7to11_slop5;GRCh38_SimpleRepeat_homopolymer_4to6_slop5;GRCh38_SimpleRepeat_imperfecthomopolgt10_slop5;GRCh38_lowmappabilityall;GRCh38_nonunique_l100_m2_e1;GRCh38_alllowmapandsegdupregions;GRCh38_alldifficultregions;GRCh38_notinalldifficultregions	SLC4A4	ENSG00000080493	gene_variant	ENSG00000080493	.	MODIFIER	intragenic_variant	.	.	.	.	.	.	.	.	.	.	.	.	Open chromatin	.	.
4	71079825	Sniffles2.DEL.39D2M3	N	<DEL:-6089>	DEL	DEL	-6089	221.823	1	888	865	23	0.0259	known	0.00394	0.00394	rare	0.0124	0.00347	0	0	0	0.00405	0.0129	0.00352	0	0	0	1	1	1	1	1	1	1	1	1	1	0.00619	0.991	0.714	0.714	0.723	0.000195	0.000267	0.679	confident	GRCh38_gclt25orgt65_slop50;GRCh38_AllHomopolymers_gt6bp_imperfectgt10bp_slop5;GRCh38_AllTandemRepeats_51to200bp_slop5;GRCh38_AllTandemRepeatsandHomopolymers_slop5;GRCh38_SimpleRepeat_homopolymer_gt11_slop5;GRCh38_SimpleRepeat_diTR_11to50_slop5;GRCh38_allTandemRepeats;GRCh38_SimpleRepeat_homopolymer_7to11_slop5;GRCh38_SimpleRepeat_homopolymer_4to6_slop5;GRCh38_SimpleRepeat_imperfecthomopolgt10_slop5;GRCh38_lowmappabilityall;GRCh38_nonunique_l100_m2_e1;GRCh38_alllowmapandsegdupregions;GRCh38_alldifficultregions;GRCh38_notinalldifficultregions	SLC4A4	ENSG00000080493	gene_variant	ENSG00000080493	.	MODIFIER	intragenic_variant	.	.	.	.	.	.	.	.	.	.	.	.	Open chromatin	.	.
4	71085926	Sniffles2.DEL.39D3M3	N	<DEL:-4295>	DEL	DEL	-4295	0.408	0.408	888	866	22	0.0248	novel	0.00338	0.00338	rare	0.0104	0.00347	0	0	0	0.00346	0.0106	0.00355	0	0	0	1	1	1	1	1	1	1	1	1	1	0.00394	0.99	0.333	0.333	0.648	0.00014	0.000208	0.549	confident	GRCh38_AllHomopolymers_gt6bp_imperfectgt10bp_slop5;GRCh38_AllTandemRepeatsandHomopolymers_slop5;GRCh38_SimpleRepeat_homopolymer_7to11_slop5;GRCh38_SimpleRepeat_homopolymer_4to6_slop5;GRCh38_SimpleRepeat_imperfecthomopolgt10_slop5;GRCh38_lowmappabilityall;GRCh38_nonunique_l100_m2_e1;GRCh38_alllowmapandsegdupregions;GRCh38_alldifficultregions;GRCh38_notinalldifficultregions	SLC4A4	ENSG00000080493	gene_variant	ENSG00000080493	.	MODIFIER	intragenic_variant	.	.	.	.	.	.	.	.	.	.	.	.	.	.	.
4	71277617	Sniffles2.INS.39E3M3	N	<INS:53>	INS	INS	53	58.339	354.338	888	866	22	0.0248	novel	0.00282	0.00282	rare	0.00208	0	0	0	0.0117	0.00289	0.00212	0	0	0	0.0124	1	1	1	1	1	1	1	1	1	1	0.00225	0.997	0.6	0.6	0.601	0.000157	0.000245	0.602	difficult	GRCh38_AllTandemRepeatsandHomopolymers_slop5;GRCh38_AllTandemRepeats_gt100bp_slop5;GRCh38_allTandemRepeats;GRCh38_AllTandemRepeats_201to10000bp_slop5;GRCh38_SimpleRepeat_quadTR_20to50_slop5;GRCh38_alldifficultregions	SLC4A4	ENSG00000080493	transcript	ENST00000425175.5	protein_coding	MODIFIER	intron_variant	SLC4A4	ENSG00000080493	transcript	ENST00000425175.5	protein_coding	MODIFIER	intron_variant	.	.	.	.	.	.	.	.
4	71333882	Sniffles2.INS.39F0M3	N	<INS:327>	INS	INS	327	81.711	110.354	888	867	21	0.0236	known	0.0586	0.0586	common	0.00208	0.0312	0.11	0.0518	0.117	0.06	0.00214	0.0317	0.111	0.0541	0.119	1	1	0.696	1	1	1	1	0.696	1	1	0.0541	0.965	0.802	0.802	0.832	0.0455	0.0472	0.931	confident	GRCh38_notinalldifficultregions	SLC4A4	ENSG00000080493	transcript	ENST00000425175.5	protein_coding	MODIFIER	intron_variant	SLC4A4	ENSG00000080493	transcript	ENST00000425175.5	protein_coding	MODIFIER	intron_variant	.	.	.	.	.	Enhancer	.	.
4	71346422	Sniffles2.DEL.39F3M3	N	<DEL:-60>	DEL	DEL	-60	32.797	289.749	888	872	16	0.018	novel	0.104	0.104	common	0.0892	0.0729	0.137	0.0884	0.134	0.106	0.0915	0.0739	0.138	0.0906	0.137	0.103	0.544	1	1	0.194	0.111	0.55	1	1	0.202	0.104	0.977	0.936	0.936	0.938	0.0573	0.0568	0.971	difficult	GRCh38_AllTandemRepeats_51to200bp_slop5;GRCh38_AllTandemRepeatsandHomopolymers_slop5;GRCh38_AllTandemRepeats_gt100bp_slop5;GRCh38_allTandemRepeats;GRCh38_SimpleRepeat_homopolymer_4to6_slop5;GRCh38_alldifficultregions	SLC4A4	ENSG00000080493	transcript	ENST00000425175.5	protein_coding	MODIFIER	intron_variant	SLC4A4	ENSG00000080493	transcript	ENST00000425175.5	protein_coding	MODIFIER	intron_variant	.	.	.	.	.	.	.	.
4	71423976	Sniffles2.DEL.39FFM3	N	<DEL:-3723>	DEL	DEL	-3723	0.5	8.539	888	868	20	0.0225	known	0.00169	0.00169	rare	0	0	0	0	0.00877	0.00173	0	0	0	0	0.00898	1	1	1	1	1	1	1	1	1	1	0.00169	1	1	1	0.943	0.00401	0.00343	0.681	confident	GRCh38_gclt25orgt65_slop50;GRCh38_AllHomopolymers_gt6bp_imperfectgt10bp_slop5;GRCh38_AllTandemRepeatsandHomopolymers_slop5;GRCh38_SimpleRepeat_homopolymer_7to11_slop5;GRCh38_SimpleRepeat_homopolymer_4to6_slop5;GRCh38_SimpleRepeat_imperfecthomopolgt10_slop5;GRCh38_lowmappabilityall;GRCh38_nonunique_l100_m2_e1;GRCh38_alllowmapandsegdupregions;GRCh38_alldifficultregions;GRCh38_notinalldifficultregions	SLC4A4	ENSG00000080493	transcript	ENST00000425175.5	protein_coding	MODIFIER	intron_variant	SLC4A4	ENSG00000080493	transcript	ENST00000425175.5	protein_coding	MODIFIER	intron_variant	.	.	.	.	.	.	.	.
4	71523149	Sniffles2.INS.3A0BM3	N	<INS:113>	INS	INS	113	122.78	463.835	888	876	12	0.0135	novel	0.00113	0.00113	rare	0	0	0	0.0061	0	0.00114	0	0	0	0.00621	0	1	1	1	1	1	1	1	1	1	1	0	0.998	0	0	0.14	0.000345	0.00135	0.241	confident	GRCh38_SimpleRepeat_homopolymer_4to6_slop5;GRCh38_notinalldifficultregions	SLC4A4	ENSG00000080493	transcript	ENST00000425175.5	protein_coding	MODIFIER	intron_variant	SLC4A4	ENSG00000080493	transcript	ENST00000425175.5	protein_coding	MODIFIER	intron_variant	.	.	.	.	.	.	.	.
4	71543122	Sniffles2.INS.3A0DM3	N	<INS:112>	INS	INS	112	113.303	360.01	888	873	15	0.0169	novel	0.00225	0.00225	rare	0.00208	0	0	0	0.00877	0.00229	0.00211	0	0	0	0.00898	1	1	1	1	0.0088	1	1	1	1	0.00901	0.00169	0.993	0	0	0.61	4.1e-05	0.000153	0.202	confident	GRCh38_notinalldifficultregions	SLC4A4	ENSG00000080493	transcript	ENST00000425175.5	protein_coding	MODIFIER	intron_variant	SLC4A4	ENSG00000080493	transcript	ENST00000425175.5	protein_coding	MODIFIER	intron_variant	.	.	.	.	.	.	.	.
4	71566632	Sniffles2.INS.3A0EM3	N	<INS:172>	INS	INS	172	182.814	351.566	888	866	22	0.0248	known	0.00113	0.00113	rare	0.00415	0	0	0	0	0.00116	0.00426	0	0	0	0	1	1	1	1	1	1	1	1	1	1	0	0.998	0	0	0.109	3.07e-06	9.16e-05	0.0511	difficult	GRCh38_AllHomopolymers_gt6bp_imperfectgt10bp_slop5;GRCh38_AllTandemRepeatsandHomopolymers_slop5;GRCh38_SimpleRepeat_homopolymer_7to11_slop5;GRCh38_SimpleRepeat_imperfecthomopolgt10_slop5;GRCh38_alldifficultregions	SLC4A4	ENSG00000080493	transcript	ENST00000425175.5	protein_coding	MODIFIER	intron_variant	SLC4A4	ENSG00000080493	transcript	ENST00000425175.5	protein_coding	MODIFIER	intron_variant	.	.	.	.	.	.	.	.
4	71618369	Sniffles2.DEL.3A22M3	N	<DEL:-1679>	DEL	DEL	-1679	131.636	191.68	888	866	22	0.0248	known	0.00113	0.00113	rare	0	0	0	0	0.00585	0.00116	0	0	0	0	0.00599	1	1	1	1	1	1	1	1	1	1	0	0.998	0	0	0.128	2.15e-05	0.000158	0.14	confident	GRCh38_SimpleRepeat_homopolymer_4to6_slop5;GRCh38_lowmappabilityall;GRCh38_nonunique_l100_m2_e1;GRCh38_alllowmapandsegdupregions;GRCh38_alldifficultregions;GRCh38_notinalldifficultregions	SLC4A4-GC	ENSG00000080493-ENSG00000145321	intergenic_region	ENSG00000080493-ENSG00000145321	.	MODIFIER	intergenic_region	.	.	.	.	.	.	.	.	.	.	.	.	.	.	.
4	71670992	Sniffles2.INS.3A1DM3	N	<INS:108>	INS	INS	108	132.827	343.75	888	871	17	0.0191	known	0.00338	0.00338	rare	0.00622	0.00347	0	0.0061	0	0.00344	0.00649	0.00347	0	0.00617	0	1	1	1	1	1	1	1	1	1	1	0.00169	0.994	0.333	0.333	0.493	0.00851	0.00893	0.701	difficult	GRCh38_AllHomopolymers_gt6bp_imperfectgt10bp_slop5;GRCh38_AllTandemRepeatsandHomopolymers_slop5;GRCh38_SimpleRepeat_homopolymer_7to11_slop5;GRCh38_alldifficultregions	SLC4A4-GC	ENSG00000080493-ENSG00000145321	intergenic_region	ENSG00000080493-ENSG00000145321	.	MODIFIER	intergenic_region	.	.	.	.	.	.	.	.	.	.	.	.	.	.	.
4	71685137	Sniffles2.DEL.3A27M3	N	<DEL:-56>	DEL	DEL	-56	67.866	305.504	888	864	24	0.027	novel	0.00282	0.00282	rare	0.00622	0.00347	0	0	0.00292	0.00289	0.00641	0.00357	0	0	0.00301	1	1	1	1	1	1	1	1	1	1	0.00113	0.992	0	0	0.392	1.95e-05	0.000128	0.168	difficult	GRCh38_gclt25orgt65_slop50;GRCh38_AllTandemRepeatsandHomopolymers_slop5;GRCh38_SimpleRepeat_diTR_11to50_slop5;GRCh38_AllTandemRepeats_gt100bp_slop5;GRCh38_allTandemRepeats;GRCh38_AllTandemRepeats_201to10000bp_slop5;GRCh38_alldifficultregions	SLC4A4-GC	ENSG00000080493-ENSG00000145321	intergenic_region	ENSG00000080493-ENSG00000145321	.	MODIFIER	intergenic_region	.	.	.	.	.	.	.	.	.	.	.	.	.	.	.
4	71685184	Sniffles2.INS.3A1EM3	N	<INS:141>	INS	INS	141	62.663	92.097	888	888	0	0	known	0.938	0.062	common	0.907	0.969	0.949	0.957	0.924	0.937	0.905	0.969	0.949	0.957	0.924	0.239	1	1	1	0.602	0.142	1	1	1	0.602	0.979	0.861	0.861	0.117	0.373	0.979	0.958	0.465	difficult	GRCh38_gclt25orgt65_slop50;GRCh38_AllTandemRepeatsandHomopolymers_slop5;GRCh38_AllTandemRepeats_gt100bp_slop5;GRCh38_allTandemRepeats;GRCh38_AllTandemRepeats_201to10000bp_slop5;GRCh38_alldifficultregions	SLC4A4-GC	ENSG00000080493-ENSG00000145321	intergenic_region	ENSG00000080493-ENSG00000145321	.	MODIFIER	intergenic_region	.	.	.	.	.	.	.	.	.	.	.	.	.	.	.
4	71704830	Sniffles2.INV.3A2EM3	N	<INV:71>	INV	OTHER	71	138.469	249.987	888	868	20	0.0225	novel	0.00113	0.00113	rare	0.00415	0	0	0	0	0.00115	0.00422	0	0	0	0	1	1	1	1	1	1	1	1	1	1	0	0.998	0	0	0.16	1.43e-05	0.000385	0.0892	confident	GRCh38_gclt25orgt65_slop50;GRCh38_SimpleRepeat_homopolymer_4to6_slop5;GRCh38_alldifficultregions;GRCh38_notinalldifficultregions	SLC4A4-GC	ENSG00000080493-ENSG00000145321	intergenic_region	ENSG00000080493-ENSG00000145321	.	MODIFIER	intergenic_region	.	.	.	.	.	.	.	.	.	.	.	.	.	.	.
4	71800843	Sniffles2.INV.3A4CM3	N	<INV:121>	INV	OTHER	121	119.613	325.746	888	868	20	0.0225	novel	0.00169	0.00169	rare	0.00208	0.00347	0	0.00305	0	0.00173	0.00213	0.0035	0	0.00312	0	1	1	1	1	1	1	1	1	1	1	0	0.997	0	0	0.149	0.00252	0.0035	0.661	confident	GRCh38_SimpleRepeat_homopolymer_4to6_slop5;GRCh38_notinalldifficultregions	GC	ENSG00000145321	transcript	ENST00000504199.5	protein_coding	MODIFIER	intron_variant	GC	ENSG00000145321	transcript	ENST00000504199.5	protein_coding	MODIFIER	intron_variant	.	.	.	.	.	.	.	.
4	71803537	Sniffles2.INV.3A4DM3	N	<INV:94>	INV	OTHER	94	119.442	346.51	888	872	16	0.018	novel	0.00169	0.00169	rare	0.00415	0	0	0	0.00292	0.00172	0.0042	0	0	0	0.00299	1	1	1	1	1	1	1	1	1	1	0.000563	0.995	0	0	0.367	0.000237	0.000363	0.451	confident	GRCh38_SimpleRepeat_homopolymer_4to6_slop5;GRCh38_notinalldifficultregions	GC	ENSG00000145321	transcript	ENST00000504199.5	protein_coding	MODIFIER	intron_variant	GC	ENSG00000145321	transcript	ENST00000504199.5	protein_coding	MODIFIER	intron_variant	.	.	.	.	.	.	.	.
4	71848972	Sniffles2.INS.3A3BM3	N	<INS:331>	INS	INS	331	90.748	114.472	888	869	19	0.0214	known	0.194	0.194	common	0.0975	0.163	0.321	0.156	0.269	0.197	0.102	0.156	0.323	0.156	0.274	0.478	1	0.596	0.232	0.173	0.714	0.747	0.597	0.234	0.179	0.195	0.964	0.943	0.943	0.962	0.199	0.199	0.975	confident	GRCh38_notinalldifficultregions	ENSG00000248567-NPFFR2	ENSG00000248567-ENSG00000056291	intergenic_region	ENSG00000248567-ENSG00000056291	.	MODIFIER	intergenic_region	.	.	.	.	.	.	.	.	.	.	.	.	.	.	.
4	71854088	Sniffles2.INS.3A3CM3	N	<INS:310>	INS	INS	310	91.559	85.875	888	872	16	0.018	known	0.202	0.202	common	0.143	0.156	0.312	0.152	0.263	0.204	0.145	0.154	0.316	0.153	0.265	0.0144	1	0.591	1	0.236	0.0141	1	0.594	1	0.326	0.206	0.963	0.948	0.948	0.962	0.179	0.176	0.968	confident	GRCh38_notinalldifficultregions	ENSG00000248567-NPFFR2	ENSG00000248567-ENSG00000056291	intergenic_region	ENSG00000248567-ENSG00000056291	.	MODIFIER	intergenic_region	.	.	.	.	.	.	.	.	.	.	.	.	.	.	.
4	71863499	Sniffles2.INS.3A3DM3	N	<INS:146>	INS	INS	146	41.901	51.376	888	877	11	0.0124	novel	0.547	0.453	common	0.432	0.656	0.467	0.637	0.608	0.552	0.439	0.656	0.47	0.641	0.616	0.431	0.142	0.535	0.241	0.148	0.509	0.142	0.533	0.31	0.191	0.555	0.855	0.859	0.838	0.83	0.652	0.648	0.943	confident	GRCh38_SimpleRepeat_homopolymer_4to6_slop5;GRCh38_notinalldifficultregions	ENSG00000248567-NPFFR2	ENSG00000248567-ENSG00000056291	intergenic_region	ENSG00000248567-ENSG00000056291	.	MODIFIER	intergenic_region	.	.	.	.	.	.	.	.	.	.	.	.	.	.	.
4	71874328	Sniffles2.INS.3A41M3	N	<INS:75>	INS	INS	75	113.545	386.843	888	860	28	0.0315	novel	0.00113	0.00113	rare	0.00208	0	0	0.00305	0	0.00116	0.00219	0	0	0.00307	0	1	1	1	1	1	1	1	1	1	1	0.000563	0.997	0	0	0.676	0.000115	0.00028	0.268	confident	GRCh38_SimpleRepeat_homopolymer_4to6_slop5;GRCh38_notinalldifficultregions	ENSG00000248567-NPFFR2	ENSG00000248567-ENSG00000056291	intergenic_region	ENSG00000248567-ENSG00000056291	.	MODIFIER	intergenic_region	.	.	.	.	.	.	.	.	.	.	.	.	.	.	.
4	71876416	Sniffles2.DEL.3A4AM3	N	<DEL:-105>	DEL	DEL	-105	65.142	128.972	888	887	1	0.00113	novel	0.743	0.257	common	0.68	0.802	0.723	0.814	0.731	0.743	0.681	0.802	0.723	0.814	0.731	0.137	0.598	0.0113	0.0716	0.0184	0.137	0.598	0.0113	0.0716	0.0184	0.762	0.685	0.686	0.564	0.633	0.834	0.81	0.642	difficult	GRCh38_AllTandemRepeatsandHomopolymers_slop5;GRCh38_AllTandemRepeats_gt100bp_slop5;GRCh38_allTandemRepeats;GRCh38_SimpleRepeat_homopolymer_4to6_slop5;GRCh38_AllTandemRepeats_201to10000bp_slop5;GRCh38_SimpleRepeat_quadTR_20to50_slop5;GRCh38_alldifficultregions	ENSG00000248567-NPFFR2	ENSG00000248567-ENSG00000056291	intergenic_region	ENSG00000248567-ENSG00000056291	.	MODIFIER	intergenic_region	.	.	.	.	.	.	.	.	.	.	.	.	.	.	.
4	71888855	Sniffles2.INV.3A4FM3	N	<INV:105>	INV	OTHER	105	118.564	461.684	888	862	26	0.0293	novel	0.00113	0.00113	rare	0	0	0	0	0.00585	0.00116	0	0	0	0	0.00592	1	1	1	1	1	1	1	1	1	1	0	0.998	0	0	0.167	1.02e-06	2.31e-05	0.0843	confident	GRCh38_SimpleRepeat_homopolymer_4to6_slop5;GRCh38_notinalldifficultregions	ENSG00000248567-NPFFR2	ENSG00000248567-ENSG00000056291	intergenic_region	ENSG00000248567-ENSG00000056291	.	MODIFIER	intergenic_region	.	.	.	.	.	.	.	.	.	.	.	.	.	.	.
4	71919991	Sniffles2.DEL.3A5AM3	N	<DEL:-324>	DEL	DEL	-324	143.637	223.434	888	871	17	0.0191	known	0.218	0.218	common	0.415	0.142	0.268	0.0976	0.0702	0.22	0.426	0.142	0.267	0.0976	0.0723	0.692	0.166	0.696	1	0.58	0.894	0.157	0.69	1	0.592	0.221	0.91	0.84	0.84	0.869	0.0797	0.0788	0.951	confident	GRCh38_gclt25orgt65_slop50;GRCh38_AllHomopolymers_gt6bp_imperfectgt10bp_slop5;GRCh38_AllTandemRepeatsandHomopolymers_slop5;GRCh38_SimpleRepeat_homopolymer_gt11_slop5;GRCh38_SimpleRepeat_homopolymer_4to6_slop5;GRCh38_SimpleRepeat_imperfecthomopolgt20_slop5;GRCh38_SimpleRepeat_imperfecthomopolgt10_slop5;GRCh38_lowmappabilityall;GRCh38_nonunique_l100_m2_e1;GRCh38_nonunique_l250_m0_e0;GRCh38_alllowmapandsegdupregions;GRCh38_alldifficultregions;GRCh38_notinalldifficultregions	ENSG00000248567-NPFFR2	ENSG00000248567-ENSG00000056291	intergenic_region	ENSG00000248567-ENSG00000056291	.	MODIFIER	intergenic_region	.	.	.	.	.	.	.	Serum_25-Hydroxyvitamin_D_levels	0	0.045907	NR	32059762	.	.	.
4	71923679	Sniffles2.INS.3A56M3	N	<INS:307>	INS	INS	307	118.172	259.427	888	865	23	0.0259	known	0.0169	0.0169	low_frequency	0.0581	0.00347	0	0	0.00292	0.0168	0.0577	0.0035	0	0	0.00301	0.565	1	1	1	1	0.549	1	1	1	1	0.0175	0.99	0.862	0.862	0.819	0.00156	0.00176	0.791	confident	GRCh38_notinalldifficultregions	ENSG00000248567-NPFFR2	ENSG00000248567-ENSG00000056291	intergenic_region	ENSG00000248567-ENSG00000056291	.	MODIFIER	intergenic_region	.	.	.	.	.	.	.	.	.	.	.	.	.	.	.
4	71956142	Sniffles2.INS.3A57M3	N	<INS:69>	INS	INS	69	108.855	478.687	888	860	28	0.0315	novel	0.00169	0.00169	rare	0.00415	0	0	0	0.00292	0.00174	0.00431	0	0	0	0.00312	1	1	1	1	1	1	1	1	1	1	0.00113	0.999	0.667	0.667	0.711	0.000119	0.000117	0.73	confident	GRCh38_notinalldifficultregions	ENSG00000248567-NPFFR2	ENSG00000248567-ENSG00000056291	intergenic_region	ENSG00000248567-ENSG00000056291	.	MODIFIER	intergenic_region	.	.	.	.	.	.	.	.	.	.	.	.	.	.	.
4	71963910	Sniffles2.DEL.3A5CM3	N	<DEL:-329>	DEL	DEL	-329	100.179	94.468	888	886	2	0.00225	novel	0.855	0.145	common	0.533	0.951	0.982	0.994	0.971	0.857	0.538	0.951	0.982	0.994	0.971	0.699	0.282	1	1	0.127	0.796	0.282	1	1	0.127	0.851	0.944	0.95	0.871	0.897	0.984	0.984	0.81	confident	GRCh38_gclt25orgt65_slop50;GRCh38_AllHomopolymers_gt6bp_imperfectgt10bp_slop5;GRCh38_AllTandemRepeatsandHomopolymers_slop5;GRCh38_SimpleRepeat_homopolymer_gt11_slop5;GRCh38_SimpleRepeat_homopolymer_gt20_slop5;GRCh38_SimpleRepeat_homopolymer_7to11_slop5;GRCh38_SimpleRepeat_homopolymer_4to6_slop5;GRCh38_SimpleRepeat_imperfecthomopolgt20_slop5;GRCh38_SimpleRepeat_imperfecthomopolgt10_slop5;GRCh38_lowmappabilityall;GRCh38_nonunique_l100_m2_e1;GRCh38_alllowmapandsegdupregions;GRCh38_alldifficultregions;GRCh38_notinalldifficultregions	ENSG00000248567-NPFFR2	ENSG00000248567-ENSG00000056291	intergenic_region	ENSG00000248567-ENSG00000056291	.	MODIFIER	intergenic_region	.	.	.	.	.	.	.	.	.	.	.	.	.	.	.
4	72049749	Sniffles2.INS.3A64M3	N	<INS:2099>	INS	INS	2099	9.711	5.178	888	861	27	0.0304	known	0.00563	0.00563	low_frequency	0.0208	0	0	0	0	0.00581	0.0212	0	0	0	0	1	1	1	1	1	1	1	1	1	1	0.00394	0.992	0.5	0.5	0.752	0.000233	0.000455	0.561	confident	GRCh38_notinalldifficultregions	NPFFR2	ENSG00000056291	transcript	ENST00000395999.5	protein_coding	MODIFIER	intron_variant	NPFFR2	ENSG00000056291	transcript	ENST00000395999.5	protein_coding	MODIFIER	intron_variant	.	.	.	.	.	.	.	.
4	72070205	Sniffles2.INV.3A6CM3	N	<INV:128>	INV	OTHER	128	122.178	425.017	888	866	22	0.0248	novel	0.00169	0.00169	rare	0.00208	0	0	0.00305	0.00292	0.00173	0.00211	0	0	0.00312	0.00307	1	1	1	1	1	1	1	1	1	1	0.000563	0.995	0	0	0.46	0.000176	0.00108	0.243	confident	GRCh38_SimpleRepeat_homopolymer_4to6_slop5;GRCh38_notinalldifficultregions	NPFFR2	ENSG00000056291	gene_variant	ENSG00000056291	.	MODIFIER	intragenic_variant	.	.	.	.	.	.	.	.	.	.	.	.	.	.	.
4	72093685	Sniffles2.INS.3A79M3	N	<INS:211>	INS	INS	211	177.233	385.372	888	864	24	0.027	known	0.00394	0.00394	rare	0.0145	0	0	0	0	0.00405	0.0149	0	0	0	0	1	1	1	1	1	1	1	1	1	1	0.00338	0.994	0.571	0.571	0.738	0.000264	0.000295	0.841	confident	GRCh38_SimpleRepeat_homopolymer_4to6_slop5;GRCh38_notinalldifficultregions	NPFFR2	ENSG00000056291	transcript	ENST00000395999.5	protein_coding	MODIFIER	intron_variant	NPFFR2	ENSG00000056291	transcript	ENST00000395999.5	protein_coding	MODIFIER	intron_variant	.	.	.	.	.	.	.	.
4	72104995	Sniffles2.INS.3A7AM3	N	<INS:319>	INS	INS	319	83.718	82.819	888	874	14	0.0158	known	0.244	0.244	common	0.156	0.264	0.149	0.354	0.339	0.248	0.158	0.268	0.152	0.356	0.345	0.0483	0.83	0.0608	1	0.866	0.0516	0.83	0.0652	1	0.864	0.236	0.926	0.87	0.87	0.868	0.298	0.292	0.911	difficult	GRCh38_gclt25orgt65_slop50;GRCh38_SimpleRepeat_homopolymer_4to6_slop5;GRCh38_alldifficultregions	NPFFR2	ENSG00000056291	transcript	ENST00000395999.5	protein_coding	MODIFIER	intron_variant	NPFFR2	ENSG00000056291	transcript	ENST00000395999.5	protein_coding	MODIFIER	intron_variant	.	.	.	.	.	.	.	.
4	72141674	Sniffles2.INS.3A7CM3	N	<INS:58>	INS	INS	58	57.837	340.759	888	863	25	0.0282	novel	0.00282	0.00282	rare	0	0	0	0	0.0146	0.0029	0	0	0	0	0.015	1	1	1	1	1	1	1	1	1	1	0.00169	0.995	0.4	0.4	0.673	0.000235	0.000284	0.776	confident	GRCh38_notinalldifficultregions	NPFFR2	ENSG00000056291	transcript	ENST00000395999.5	protein_coding	MODIFIER	intron_variant	NPFFR2	ENSG00000056291	transcript	ENST00000395999.5	protein_coding	MODIFIER	intron_variant	.	.	.	.	.	.	.	.
4	72145287	Sniffles2.INS.3A7DM3	N	<INS:100>	INS	INS	100	164.123	304.681	888	863	25	0.0282	novel	0.00169	0.00169	rare	0.00622	0	0	0	0	0.00174	0.00638	0	0	0	0	1	1	1	1	1	1	1	1	1	1	0.000563	0.995	0	0	0.466	0.000264	0.000717	0.433	difficult	GRCh38_gclt25orgt65_slop50;GRCh38_AllTandemRepeats_51to200bp_slop5;GRCh38_AllTandemRepeatsandHomopolymers_slop5;GRCh38_AllTandemRepeats_gt100bp_slop5;GRCh38_allTandemRepeats;GRCh38_alldifficultregions	NPFFR2	ENSG00000056291	transcript	ENST00000395999.5	protein_coding	MODIFIER	intron_variant	NPFFR2	ENSG00000056291	transcript	ENST00000395999.5	protein_coding	MODIFIER	intron_variant	.	.	.	.	.	.	.	.
4	72158645	Sniffles2.INV.3A82M3	N	<INV:94>	INV	OTHER	94	173.141	503.953	888	864	24	0.027	novel	0.00169	0.00169	rare	0.00415	0	0	0	0.00292	0.00174	0.00422	0	0	0	0.00301	1	1	1	1	1	1	1	1	1	1	0	0.997	0	0	0.0853	0.000237	0.00032	0.465	confident	GRCh38_SimpleRepeat_homopolymer_4to6_slop5;GRCh38_notinalldifficultregions	NPFFR2-ADAMTS3	ENSG00000056291-ENSG00000156140	intergenic_region	ENSG00000056291-ENSG00000156140	.	MODIFIER	intergenic_region	.	.	.	.	.	.	.	.	.	.	.	.	.	.	.
4	72162155	Sniffles2.INS.3A7EM3	N	<INS:62>	INS	INS	62	136.911	189.483	888	859	29	0.0327	novel	0.0276	0.0276	low_frequency	0.0394	0.0347	0.0387	0	0.0205	0.0279	0.0413	0.0321	0.0394	0	0.0213	0.0435	1	0.0179	1	1	0.0474	1	0.0185	1	1	0.0163	0.949	0.267	0.267	0.541	0.00155	0.002	0.605	difficult	GRCh38_gclt25orgt65_slop50;GRCh38_AllTandemRepeats_51to200bp_slop5;GRCh38_AllTandemRepeatsandHomopolymers_slop5;GRCh38_SimpleRepeat_diTR_11to50_slop5;GRCh38_AllTandemRepeats_gt100bp_slop5;GRCh38_allTandemRepeats;GRCh38_alldifficultregions	NPFFR2-ADAMTS3	ENSG00000056291-ENSG00000156140	intergenic_region	ENSG00000056291-ENSG00000156140	.	MODIFIER	intergenic_region	.	.	.	.	.	.	.	.	.	.	.	.	.	.	.
4	72215953	Sniffles2.INS.3A91M3	N	<INS:67>	INS	INS	67	116.044	394.709	888	861	27	0.0304	novel	0.00113	0.00113	rare	0.00208	0	0	0	0.00292	0.00116	0.00215	0	0	0	0.00299	1	1	1	1	1	1	1	1	1	1	0	0.998	0	0	0.178	0.00594	0.00608	0.924	confident	GRCh38_notinalldifficultregions	NPFFR2-ADAMTS3	ENSG00000056291-ENSG00000156140	intergenic_region	ENSG00000056291-ENSG00000156140	.	MODIFIER	intergenic_region	.	.	.	.	.	.	.	.	.	.	.	.	.	.	.
4	72238137	Sniffles2.INS.3A92M3	N	<INS:200>	INS	INS	200	121.728	357.428	888	863	25	0.0282	known	0.00169	0.00169	rare	0.00415	0	0	0.00305	0	0.00174	0.00435	0	0	0.00309	0	1	1	1	1	1	1	1	1	1	1	0.00225	0.997	0.667	0.667	0.714	0.000901	0.00171	0.405	difficult	GRCh38_gclt25orgt65_slop50;GRCh38_SimpleRepeat_homopolymer_4to6_slop5;GRCh38_alldifficultregions	NPFFR2-ADAMTS3	ENSG00000056291-ENSG00000156140	intergenic_region	ENSG00000056291-ENSG00000156140	.	MODIFIER	intergenic_region	.	.	.	.	.	.	.	.	.	.	.	.	.	.	.
4	72267578	Sniffles2.INS.3A95M3	N	<INS:143>	INS	INS	143	186.72	396.713	888	866	22	0.0248	known	0.00113	0.00113	rare	0.00208	0.00347	0	0	0	0.00116	0.00214	0.00355	0	0	0	1	1	1	1	1	1	1	1	1	1	0	0.998	0	0	0.201	1.02e-05	0.000104	0.142	confident	GRCh38_notinalldifficultregions	NPFFR2-ADAMTS3	ENSG00000056291-ENSG00000156140	intergenic_region	ENSG00000056291-ENSG00000156140	.	MODIFIER	intergenic_region	.	.	.	.	.	.	.	.	.	.	.	.	.	.	.
4	72282122	Sniffles2.INS.3A96M3	N	<INS:143>	INS	INS	143	123.212	501.547	888	859	29	0.0327	novel	0.00169	0.00169	rare	0	0	0.00595	0.00305	0	0.00175	0	0	0.00614	0.00312	0	1	1	0.00298	1	1	1	1	0.00308	1	1	0	0.998	0	0	0.0344	8.19e-06	0.000179	0.0669	confident	GRCh38_notinalldifficultregions	ADAMTS3	ENSG00000156140	transcript	ENST00000286657.10	protein_coding	MODIFIER	3_prime_UTR_variant	ADAMTS3	ENSG00000156140	transcript	ENST00000286657.10	protein_coding	MODIFIER	3_prime_UTR_variant	.	.	.	.	.	.	.	.
4	72305781	Sniffles2.INS.3AA0M3	N	<INS:209>	INS	INS	209	206.392	339.625	888	861	27	0.0304	known	0.00225	0.00225	rare	0	0	0	0	0.0117	0.00232	0	0	0	0	0.012	1	1	1	1	1	1	1	1	1	1	0	0.995	0	0	0.0517	0.00013	0.000233	0.487	difficult	GRCh38_AllTandemRepeats_51to200bp_slop5;GRCh38_AllTandemRepeatsandHomopolymers_slop5;GRCh38_AllTandemRepeats_gt100bp_slop5;GRCh38_allTandemRepeats;GRCh38_chainSelf;GRCh38_alldifficultregions	ADAMTS3	ENSG00000156140	transcript	ENST00000286657.10	protein_coding	MODIFIER	intron_variant	ADAMTS3	ENSG00000156140	transcript	ENST00000286657.10	protein_coding	MODIFIER	intron_variant	.	.	.	.	.	.	.	.
4	72313961	Sniffles2.INS.3AA1M3	N	<INS:267>	INS	INS	267	192.515	377.79	888	866	22	0.0248	novel	0.00225	0.00225	rare	0.0083	0	0	0	0	0.00231	0.00858	0	0	0	0	1	1	1	1	1	1	1	1	1	1	0.000563	0.997	0.25	0.25	0.473	5.22e-05	9.05e-05	0.374	confident	GRCh38_SimpleRepeat_homopolymer_4to6_slop5;GRCh38_notinalldifficultregions	ADAMTS3	ENSG00000156140	transcript	ENST00000286657.10	protein_coding	MODIFIER	intron_variant	ADAMTS3	ENSG00000156140	transcript	ENST00000286657.10	protein_coding	MODIFIER	intron_variant	.	.	.	.	.	Enhancer	.	.
4	72437001	Sniffles2.INS.3AABM3	N	<INS:96>	INS	INS	96	93.801	310.353	888	861	27	0.0304	known	0.00225	0.00225	rare	0.00208	0.0104	0	0	0	0.00232	0.00215	0.0106	0	0	0	1	1	1	1	1	1	1	1	1	1	0.00169	0.992	0	0	0.429	0.00128	0.00699	0.246	difficult	GRCh38_AllTandemRepeatsandHomopolymers_slop5;GRCh38_SimpleRepeat_triTR_15to50_slop5;GRCh38_allTandemRepeats;GRCh38_SimpleRepeat_homopolymer_4to6_slop5;GRCh38_AllTandemRepeats_lt51bp_slop5;GRCh38_alldifficultregions	ADAMTS3	ENSG00000156140	transcript	ENST00000286657.10	protein_coding	MODIFIER	intron_variant	ADAMTS3	ENSG00000156140	transcript	ENST00000286657.10	protein_coding	MODIFIER	intron_variant	.	.	.	.	.	.	.	.
4	72439868	Sniffles2.INS.3AACM3	N	<INS:149>	INS	INS	149	171.865	427.517	888	859	29	0.0327	novel	0.00169	0.00169	rare	0.00622	0	0	0	0	0.00175	0.00647	0	0	0	0	1	1	1	1	1	1	1	1	1	1	0.000563	0.995	0	0	0.519	1.02e-06	2.48e-05	0.122	confident	GRCh38_SimpleRepeat_homopolymer_4to6_slop5;GRCh38_notinalldifficultregions	ADAMTS3	ENSG00000156140	transcript	ENST00000286657.10	protein_coding	MODIFIER	intron_variant	ADAMTS3	ENSG00000156140	transcript	ENST00000286657.10	protein_coding	MODIFIER	intron_variant	.	.	.	.	.	.	.	.
4	72456053	Sniffles2.INS.3AB0M3	N	<INS:4029>	INS	INS	4029	358.608	106.68	888	849	39	0.0439	novel	0.00338	0.00338	rare	0.00208	0	0.00298	0.00915	0.00292	0.00353	0.00222	0	0.00314	0.00938	0.00307	1	1	1	1	1	1	1	1	1	1	0.00113	0.991	0	0	0.457	0.00513	0.00916	0.504	difficult	GRCh38_gclt25orgt65_slop50;GRCh38_AllTandemRepeatsandHomopolymers_slop5;GRCh38_SimpleRepeat_diTR_11to50_slop5;GRCh38_AllTandemRepeats_gt100bp_slop5;GRCh38_allTandemRepeats;GRCh38_AllTandemRepeats_201to10000bp_slop5;GRCh38_alldifficultregions	ADAMTS3	ENSG00000156140	transcript	ENST00000286657.10	protein_coding	MODIFIER	intron_variant	ADAMTS3	ENSG00000156140	transcript	ENST00000286657.10	protein_coding	MODIFIER	intron_variant	.	.	.	.	.	.	.	.
4	72456125	Sniffles2.INS.3AB1M3	N	<INS:6916>	INS	INS	6916	363.416	136.143	888	859	29	0.0327	novel	0.00169	0.00169	rare	0.00208	0	0.00595	0	0	0.00175	0.00218	0	0.00621	0	0	1	1	1	1	1	1	1	1	1	1	0	0.997	0	0	0.121	1.23e-05	0.000365	0.0718	difficult	GRCh38_gclt25orgt65_slop50;GRCh38_AllTandemRepeatsandHomopolymers_slop5;GRCh38_AllTandemRepeats_gt100bp_slop5;GRCh38_allTandemRepeats;GRCh38_SimpleRepeat_homopolymer_4to6_slop5;GRCh38_AllTandemRepeats_201to10000bp_slop5;GRCh38_allOtherDifficultregions;GRCh38_gnomAD_InbreedingCoeff_slop1bp_merge1000bp;GRCh38_alldifficultregions	ADAMTS3	ENSG00000156140	transcript	ENST00000286657.10	protein_coding	MODIFIER	intron_variant	ADAMTS3	ENSG00000156140	transcript	ENST00000286657.10	protein_coding	MODIFIER	intron_variant	.	.	.	.	.	.	.	.
4	72456137	Sniffles2.DEL.3AB6M3	N	<DEL:-58>	DEL	DEL	-58	28.806	294.398	888	864	24	0.027	novel	0.0152	0.0152	low_frequency	0.0104	0.00694	0.0208	0.0213	0.0175	0.0156	0.0109	0.00704	0.0216	0.0215	0.018	1	1	0.0618	1	1	1	1	0.064	1	1	0.00676	0.959	0.0385	0.0385	0.388	0.00522	0.00989	0.455	difficult	GRCh38_gclt25orgt65_slop50;GRCh38_AllTandemRepeatsandHomopolymers_slop5;GRCh38_AllTandemRepeats_gt100bp_slop5;GRCh38_allTandemRepeats;GRCh38_SimpleRepeat_homopolymer_4to6_slop5;GRCh38_AllTandemRepeats_201to10000bp_slop5;GRCh38_allOtherDifficultregions;GRCh38_gnomAD_InbreedingCoeff_slop1bp_merge1000bp;GRCh38_alldifficultregions	ADAMTS3	ENSG00000156140	transcript	ENST00000286657.10	protein_coding	MODIFIER	intron_variant	ADAMTS3	ENSG00000156140	transcript	ENST00000286657.10	protein_coding	MODIFIER	intron_variant	.	.	.	.	.	.	.	.
4	72456153	Sniffles2.INS.3AB2M3	N	<INS:1759>	INS	INS	1759	308.163	99.933	888	858	30	0.0338	novel	0.0287	0.0287	low_frequency	0.0954	0.00694	0	0.00305	0.00585	0.0286	0.0952	0.00709	0	0.00312	0.00602	1	1	1	1	1	1	1	1	1	1	0.0225	0.948	0.408	0.408	0.686	0.00188	0.00409	0.373	difficult	GRCh38_gclt25orgt65_slop50;GRCh38_AllTandemRepeatsandHomopolymers_slop5;GRCh38_AllTandemRepeats_gt100bp_slop5;GRCh38_allTandemRepeats;GRCh38_SimpleRepeat_homopolymer_4to6_slop5;GRCh38_AllTandemRepeats_201to10000bp_slop5;GRCh38_allOtherDifficultregions;GRCh38_gnomAD_InbreedingCoeff_slop1bp_merge1000bp;GRCh38_alldifficultregions	ADAMTS3	ENSG00000156140	transcript	ENST00000286657.10	protein_coding	MODIFIER	intron_variant	ADAMTS3	ENSG00000156140	transcript	ENST00000286657.10	protein_coding	MODIFIER	intron_variant	.	.	.	.	.	.	.	.
4	72456160	Sniffles2.INS.3AB3M3	N	<INS:2783>	INS	INS	2783	246.365	58.528	888	843	45	0.0507	novel	0.00225	0.00225	rare	0.00208	0	0	0.00305	0.00585	0.00237	0.00227	0	0	0.00312	0.00614	1	1	1	1	1	1	1	1	1	1	0.00113	0.993	0	0	0.446	0.00023	0.00283	0.181	difficult	GRCh38_gclt25orgt65_slop50;GRCh38_AllTandemRepeatsandHomopolymers_slop5;GRCh38_AllTandemRepeats_gt100bp_slop5;GRCh38_allTandemRepeats;GRCh38_SimpleRepeat_homopolymer_4to6_slop5;GRCh38_AllTandemRepeats_201to10000bp_slop5;GRCh38_allOtherDifficultregions;GRCh38_gnomAD_InbreedingCoeff_slop1bp_merge1000bp;GRCh38_alldifficultregions	ADAMTS3	ENSG00000156140	transcript	ENST00000286657.10	protein_coding	MODIFIER	intron_variant	ADAMTS3	ENSG00000156140	transcript	ENST00000286657.10	protein_coding	MODIFIER	intron_variant	.	.	.	.	.	.	.	.
4	72491972	Sniffles2.INV.3AB7M3	N	<INV:76>	INV	OTHER	76	60.91	236.411	888	863	25	0.0282	novel	0.00113	0.00113	rare	0.00208	0	0	0	0.00292	0.00116	0.00211	0	0	0	0.00303	1	1	1	1	1	1	1	1	1	1	0	0.998	0	0	0.12	0.000195	0.000255	0.401	confident	GRCh38_gclt25orgt65_slop50;GRCh38_SimpleRepeat_homopolymer_4to6_slop5;GRCh38_alldifficultregions;GRCh38_notinalldifficultregions	ADAMTS3	ENSG00000156140	transcript	ENST00000286657.10	protein_coding	MODIFIER	intron_variant	ADAMTS3	ENSG00000156140	transcript	ENST00000286657.10	protein_coding	MODIFIER	intron_variant	.	.	.	.	.	.	.	.
4	72530057	Sniffles2.INS.3AC3M3	N	<INS:65>	INS	INS	65	48.4	134.158	888	884	4	0.00451	novel	0.703	0.297	common	0.604	0.754	0.753	0.707	0.748	0.702	0.602	0.754	0.753	0.702	0.748	1.89e-06	1.03e-05	1.6e-06	1.19e-06	2.28e-05	1.1e-06	1.03e-05	1.6e-06	1e-06	2.28e-05	0.779	0.517	0.524	0.373	0.472	0.831	0.765	0.479	difficult	GRCh38_gclt25orgt65_slop50;GRCh38_AllTandemRepeatsandHomopolymers_slop5;GRCh38_AllTandemRepeats_gt100bp_slop5;GRCh38_allTandemRepeats;GRCh38_AllTandemRepeats_201to10000bp_slop5;GRCh38_alldifficultregions	ADAMTS3	ENSG00000156140	transcript	ENST00000286657.10	protein_coding	MODIFIER	intron_variant	ADAMTS3	ENSG00000156140	transcript	ENST00000286657.10	protein_coding	MODIFIER	intron_variant	.	.	.	.	.	.	.	.
4	72530424	Sniffles2.DEL.3AC9M3	N	<DEL:-73>	DEL	DEL	-73	93.045	255.662	888	858	30	0.0338	novel	0.00845	0.00845	low_frequency	0.00622	0.00347	0.0238	0.0061	0.00292	0.00874	0.00644	0.0036	0.0242	0.00629	0.00309	1	1	0.0817	1	1	1	1	0.0832	1	1	0.00225	0.98	0	0	0.312	0.00395	0.00825	0.443	difficult	GRCh38_gclt25orgt65_slop50;GRCh38_AllTandemRepeatsandHomopolymers_slop5;GRCh38_AllTandemRepeats_gt100bp_slop5;GRCh38_allTandemRepeats;GRCh38_AllTandemRepeats_201to10000bp_slop5;GRCh38_alldifficultregions	ADAMTS3	ENSG00000156140	transcript	ENST00000286657.10	protein_coding	MODIFIER	intron_variant	ADAMTS3	ENSG00000156140	transcript	ENST00000286657.10	protein_coding	MODIFIER	intron_variant	.	.	.	.	.	.	.	.
4	72533607	Sniffles2.INS.3AC4M3	N	<INS:64>	INS	INS	64	40.599	71.098	888	882	6	0.00676	novel	0.551	0.449	common	0.57	0.493	0.649	0.628	0.401	0.554	0.57	0.496	0.649	0.632	0.407	6.55e-06	0.185	0.0414	0.62	0.0068	6.55e-06	0.241	0.0414	0.613	0.00995	0.559	0.759	0.746	0.717	0.768	0.601	0.597	0.9	difficult	GRCh38_AllTandemRepeats_51to200bp_slop5;GRCh38_AllTandemRepeatsandHomopolymers_slop5;GRCh38_AllTandemRepeats_gt100bp_slop5;GRCh38_allTandemRepeats;GRCh38_chainSelf;GRCh38_alldifficultregions	ADAMTS3	ENSG00000156140	transcript	ENST00000286657.10	protein_coding	MODIFIER	intron_variant	ADAMTS3	ENSG00000156140	transcript	ENST00000286657.10	protein_coding	MODIFIER	intron_variant	.	.	.	.	.	.	.	.
4	72550013	Sniffles2.DEL.3ACAM3	N	<DEL:-66>	DEL	DEL	-66	41.003	271.37	888	878	10	0.0113	novel	0.443	0.443	common	0.606	0.486	0.277	0.39	0.389	0.445	0.606	0.49	0.28	0.39	0.392	0.0434	0.404	0.7	0.87	0.261	0.0434	0.318	0.699	0.87	0.26	0.449	0.641	0.634	0.634	0.664	0.437	0.445	0.729	difficult	GRCh38_AllTandemRepeats_51to200bp_slop5;GRCh38_AllTandemRepeatsandHomopolymers_slop5;GRCh38_SimpleRepeat_triTR_15to50_slop5;GRCh38_AllTandemRepeats_gt100bp_slop5;GRCh38_allTandemRepeats;GRCh38_lowmappabilityall;GRCh38_nonunique_l100_m2_e1;GRCh38_alllowmapandsegdupregions;GRCh38_alldifficultregions	ADAMTS3	ENSG00000156140	transcript	ENST00000286657.10	protein_coding	MODIFIER	intron_variant	ADAMTS3	ENSG00000156140	transcript	ENST00000286657.10	protein_coding	MODIFIER	intron_variant	.	.	.	.	.	.	.	.
4	72550052	Sniffles2.INS.3AC5M3	N	<INS:55>	INS	INS	55	191.395	108.798	888	868	20	0.0225	novel	0.0794	0.0794	common	0.0228	0.0694	0.214	0.0488	0.0643	0.0806	0.0233	0.0704	0.216	0.0466	0.0679	0.11	1	0.822	1	0.514	0.112	1	1	1	0.534	0.058	0.884	0.45	0.45	0.608	0.0314	0.0472	0.527	difficult	GRCh38_AllTandemRepeats_51to200bp_slop5;GRCh38_AllTandemRepeatsandHomopolymers_slop5;GRCh38_AllTandemRepeats_gt100bp_slop5;GRCh38_allTandemRepeats;GRCh38_alldifficultregions	ADAMTS3	ENSG00000156140	transcript	ENST00000286657.10	protein_coding	MODIFIER	intron_variant	ADAMTS3	ENSG00000156140	transcript	ENST00000286657.10	protein_coding	MODIFIER	intron_variant	.	.	.	.	.	.	.	.
4	72553038	Sniffles2.DEL.3ACBM3	N	<DEL:-88>	DEL	DEL	-88	35.31	169.824	888	874	14	0.0158	novel	0.496	0.496	common	0.589	0.632	0.324	0.585	0.333	0.503	0.594	0.632	0.324	0.589	0.35	0.0328	0.00069	0.0131	0.75	0.0868	0.0442	0.00069	0.00754	0.746	0.169	0.496	0.875	0.877	0.877	0.87	0.56	0.56	0.931	confident	GRCh38_SimpleRepeat_homopolymer_4to6_slop5;GRCh38_notinalldifficultregions	ADAMTS3	ENSG00000156140	transcript	ENST00000286657.10	protein_coding	MODIFIER	intron_variant	ADAMTS3	ENSG00000156140	transcript	ENST00000286657.10	protein_coding	MODIFIER	intron_variant	.	.	.	.	.	.	.	.
4	72554545	Sniffles2.DEL.3ACCM3	N	<DEL:-5646>	DEL	DEL	-5646	28.573	3.9	888	858	30	0.0338	known	0.0152	0.0152	low_frequency	0.056	0	0	0	0	0.0157	0.0574	0	0	0	0	0.16	1	1	1	1	0.167	1	1	1	1	0.0113	0.983	0.6	0.6	0.699	0.000932	0.00121	0.647	confident	GRCh38_gclt25orgt65_slop50;GRCh38_AllHomopolymers_gt6bp_imperfectgt10bp_slop5;GRCh38_AllTandemRepeats_51to200bp_slop5;GRCh38_AllTandemRepeatsandHomopolymers_slop5;GRCh38_SimpleRepeat_diTR_11to50_slop5;GRCh38_allTandemRepeats;GRCh38_SimpleRepeat_homopolymer_7to11_slop5;GRCh38_SimpleRepeat_homopolymer_4to6_slop5;GRCh38_AllTandemRepeats_lt51bp_slop5;GRCh38_SimpleRepeat_quadTR_20to50_slop5;GRCh38_SimpleRepeat_imperfecthomopolgt10_slop5;GRCh38_alldifficultregions;GRCh38_notinalldifficultregions	ADAMTS3	ENSG00000156140	transcript	ENST00000286657.10	protein_coding	MODIFIER	intron_variant	ADAMTS3	ENSG00000156140	transcript	ENST00000286657.10	protein_coding	MODIFIER	intron_variant	Coronary_artery_disease,Coronary_artery_disease,Coronary_artery_disease,Coronary_artery_disease,Waist_circumference_adjusted_for_body_mass_index	3e-09,7e-06,3e-09,7e-06,5e-08	0.0293294,0.0293294	ADAMTS3,.,ADAMTS3,.,NR	3.30207e+39	TF binding;Open chromatin	.	.
4	72582370	Sniffles2.INS.3AC7M3	N	<INS:122>	INS	INS	122	177.153	290.801	888	864	24	0.027	novel	0.00113	0.00113	rare	0.00208	0	0	0	0.00292	0.00116	0.00212	0	0	0	0.00305	1	1	1	1	1	1	1	1	1	1	0	0.998	0	0	0.0214	7.17e-06	3.6e-05	0.176	confident	GRCh38_notinalldifficultregions	ADAMTS3-HNRNPA1P67	ENSG00000156140-ENSG00000270665	intergenic_region	ENSG00000156140-ENSG00000270665	.	MODIFIER	intergenic_region	.	.	.	.	.	.	.	.	.	.	.	.	.	.	.
4	72638469	Sniffles2.DEL.3AD5M3	N	<DEL:-1203>	DEL	DEL	-1203	146.41	181.629	888	865	23	0.0259	novel	0.00394	0.00394	rare	0	0	0.0179	0.00305	0	0.00405	0	0	0.0184	0.00312	0	1	1	1	1	1	1	1	1	1	1	0.00225	0.992	0.286	0.286	0.431	8.3e-05	0.000319	0.248	difficult	GRCh38_AllHomopolymers_gt6bp_imperfectgt10bp_slop5;GRCh38_AllTandemRepeatsandHomopolymers_slop5;GRCh38_AllTandemRepeats_gt100bp_slop5;GRCh38_allTandemRepeats;GRCh38_SimpleRepeat_homopolymer_7to11_slop5;GRCh38_SimpleRepeat_homopolymer_4to6_slop5;GRCh38_AllTandemRepeats_201to10000bp_slop5;GRCh38_SimpleRepeat_imperfecthomopolgt10_slop5;GRCh38_lowmappabilityall;GRCh38_nonunique_l100_m2_e1;GRCh38_alllowmapandsegdupregions;GRCh38_alldifficultregions	ADAMTS3-HNRNPA1P67	ENSG00000156140-ENSG00000270665	intergenic_region	ENSG00000156140-ENSG00000270665	.	MODIFIER	intergenic_region	.	.	.	.	.	.	.	.	.	.	.	.	.	.	.
4	72686531	Sniffles2.DEL.3AD8M3	N	<DEL:-8853>	DEL	DEL	-8853	25.148	2.903	888	864	24	0.027	known	0.0636	0.0636	common	0.139	0.0521	0	0.0396	0.0526	0.0654	0.145	0.0524	0	0.0411	0.0539	0.0116	0.319	1	0.219	8.86e-06	0.013	0.321	1	0.227	9.97e-06	0.0557	0.958	0.698	0.698	0.812	0.03	0.0335	0.832	confident	GRCh38_gclt25orgt65_slop50;GRCh38_AllHomopolymers_gt6bp_imperfectgt10bp_slop5;GRCh38_AllTandemRepeats_51to200bp_slop5;GRCh38_AllTandemRepeatsandHomopolymers_slop5;GRCh38_SimpleRepeat_homopolymer_gt11_slop5;GRCh38_SimpleRepeat_diTR_11to50_slop5;GRCh38_allTandemRepeats;GRCh38_SimpleRepeat_homopolymer_7to11_slop5;GRCh38_SimpleRepeat_homopolymer_4to6_slop5;GRCh38_AllTandemRepeats_lt51bp_slop5;GRCh38_SimpleRepeat_imperfecthomopolgt20_slop5;GRCh38_SimpleRepeat_imperfecthomopolgt10_slop5;GRCh38_lowmappabilityall;GRCh38_nonunique_l100_m2_e1;GRCh38_alllowmapandsegdupregions;GRCh38_alldifficultregions;GRCh38_notinalldifficultregions	ADAMTS3-HNRNPA1P67	ENSG00000156140-ENSG00000270665	intergenic_region	ENSG00000156140-ENSG00000270665	.	MODIFIER	intergenic_region	.	.	.	.	.	.	.	Waist_circumference_adjusted_for_body_mass_index,Waist_circumference_adjusted_for_body_mass_index,Waist_circumference_adjusted_for_body_mass_index,Waist_circumference_adjusted_for_body_mass_index,Waist_circumference_adjusted_for_body_mass_index,Hip_circumference_adjusted_for_BMI	1e-13,3e-08,5e-10,3e-08,5e-10,4e-09	0.0429787,0.0356226,0.0365144,0.0356226,0.0365144,0.0374199	ADAMTS3,HNRNPA1P67,HNRNPA1P67,HNRNPA1P67,HNRNPA1P67,ADAMTS3	3.40212e+47	.	.	.
4	72702437	Sniffles2.INS.3AE2M3	N	<INS:174>	INS	INS	174	161.934	336.35	888	866	22	0.0248	known	0.00169	0.00169	rare	0.00208	0.00347	0	0	0.00292	0.00173	0.00214	0.0035	0	0	0.00307	1	1	1	1	1	1	1	1	1	1	0	0.997	0	0	0.161	4.92e-05	0.000362	0.199	confident	GRCh38_notinalldifficultregions	ADAMTS3-HNRNPA1P67	ENSG00000156140-ENSG00000270665	intergenic_region	ENSG00000156140-ENSG00000270665	.	MODIFIER	intergenic_region	.	.	.	.	.	.	.	.	.	.	.	.	CTCF Binding Site	.	.
4	72746130	Sniffles2.INS.3AE3M3	N	<INS:312>	INS	INS	312	133.55	235.67	888	866	22	0.0248	novel	0.00957	0.00957	low_frequency	0.0353	0	0	0	0	0.00982	0.0365	0	0	0	0	1	1	1	1	1	1	1	1	1	1	0.00788	0.99	0.647	0.647	0.801	0.000522	0.000739	0.646	confident	GRCh38_notinalldifficultregions	ADAMTS3-HNRNPA1P67	ENSG00000156140-ENSG00000270665	intergenic_region	ENSG00000156140-ENSG00000270665	.	MODIFIER	intergenic_region	.	.	.	.	.	.	.	.	.	.	.	.	.	.	.
4	72810009	Sniffles2.INS.3AF2M3	N	<INS:131>	INS	INS	131	221.129	292.01	888	868	20	0.0225	novel	0.00113	0.00113	rare	0	0	0	0.00305	0.00292	0.00115	0	0	0	0.00312	0.00307	1	1	1	1	1	1	1	1	1	1	0	0.998	0	0	0.0693	0.000814	0.00203	0.375	difficult	GRCh38_ancestry_Neanderthal;GRCh38_gclt25orgt65_slop50;GRCh38_AllHomopolymers_gt6bp_imperfectgt10bp_slop5;GRCh38_AllTandemRepeatsandHomopolymers_slop5;GRCh38_SimpleRepeat_homopolymer_7to11_slop5;GRCh38_SimpleRepeat_homopolymer_4to6_slop5;GRCh38_alldifficultregions	HNRNPA1P67;HNRNPA1P67-RNU4ATAC9P	ENSG00000270665;ENSG00000270665-ENSG00000252955	transcript;intergenic_region	ENST00000604027.1;ENSG00000270665-ENSG00000252955	processed_pseudogene;.	MODIFIER;MODIFIER	downstream_gene_variant;intergenic_region	.	.	.	.	.	.	.	.	.	.	.	.	.	.	.
4	72842562	Sniffles2.INV.3AFEM3	N	<INV:110>	INV	OTHER	110	138.109	445.173	888	869	19	0.0214	novel	0.00113	0.00113	rare	0	0	0	0	0.00585	0.00115	0	0	0	0	0.00606	1	1	1	1	1	1	1	1	1	1	0	0.998	0	0	0.169	8.71e-05	0.000182	0.414	confident	GRCh38_SimpleRepeat_homopolymer_4to6_slop5;GRCh38_notinalldifficultregions	HNRNPA1P67-RNU4ATAC9P	ENSG00000270665-ENSG00000252955	intergenic_region	ENSG00000270665-ENSG00000252955	.	MODIFIER	intergenic_region	.	.	.	.	.	.	.	.	.	.	.	.	.	.	.
4	72864267	Sniffles2.DEL.3AFAM3	N	<DEL:-5804>	DEL	DEL	-5804	0.669	17.937	888	865	23	0.0259	known	0.00619	0.00619	low_frequency	0.0187	0	0	0	0.00585	0.00636	0.0192	0	0	0	0.00595	1	1	1	1	1	1	1	1	1	1	0.00563	0.997	0.818	0.818	0.906	0.000455	0.000694	0.722	confident	GRCh38_AllHomopolymers_gt6bp_imperfectgt10bp_slop5;GRCh38_AllTandemRepeatsandHomopolymers_slop5;GRCh38_SimpleRepeat_homopolymer_7to11_slop5;GRCh38_SimpleRepeat_homopolymer_4to6_slop5;GRCh38_lowmappabilityall;GRCh38_nonunique_l100_m2_e1;GRCh38_alllowmapandsegdupregions;GRCh38_alldifficultregions;GRCh38_notinalldifficultregions	HNRNPA1P67-RNU4ATAC9P	ENSG00000270665-ENSG00000252955	intergenic_region	ENSG00000270665-ENSG00000252955	.	MODIFIER	intergenic_region	.	.	.	.	.	.	.	.	.	.	.	.	.	.	.
4	72906134	Sniffles2.INS.3B01M3	N	<INS:54>	INS	INS	54	147.999	380.681	888	867	21	0.0236	novel	0.00619	0.00619	low_frequency	0.0228	0	0	0	0	0.00634	0.0232	0	0	0	0	1	1	1	1	1	1	1	1	1	1	0.00507	0.993	0.636	0.636	0.71	0.000337	0.000405	0.656	confident	GRCh38_SimpleRepeat_homopolymer_4to6_slop5;GRCh38_notinalldifficultregions	HNRNPA1P67-RNU4ATAC9P	ENSG00000270665-ENSG00000252955	intergenic_region	ENSG00000270665-ENSG00000252955	.	MODIFIER	intergenic_region	.	.	.	.	.	.	.	.	.	.	.	.	.	.	.
4	72955160	Sniffles2.INV.3B09M3	N	<INV:90>	INV	OTHER	90	143.301	476.678	888	870	18	0.0203	novel	0.00225	0.00225	rare	0.00415	0	0	0	0.00585	0.0023	0.00429	0	0	0	0.00595	1	1	1	1	1	1	1	1	1	1	0.00113	0.993	0	0	0.494	0.00155	0.00294	0.465	confident	GRCh38_SimpleRepeat_homopolymer_4to6_slop5;GRCh38_notinalldifficultregions	HNRNPA1P67-RNU4ATAC9P	ENSG00000270665-ENSG00000252955	intergenic_region	ENSG00000270665-ENSG00000252955	.	MODIFIER	intergenic_region	.	.	.	.	.	.	.	.	.	.	.	.	.	.	.
4	72965532	Sniffles2.DEL.3B07M3	N	<DEL:-572>	DEL	DEL	-572	167.536	103.965	888	880	8	0.00901	known	0.474	0.474	common	0.504	0.458	0.542	0.494	0.36	0.477	0.51	0.458	0.542	0.503	0.36	0.0282	0.505	0.877	0.214	0.406	0.0685	0.613	0.877	0.344	0.406	0.47	0.934	0.94	0.94	0.908	0.482	0.471	0.933	confident	GRCh38_gclt25orgt65_slop50;GRCh38_AllHomopolymers_gt6bp_imperfectgt10bp_slop5;GRCh38_AllTandemRepeatsandHomopolymers_slop5;GRCh38_SimpleRepeat_homopolymer_7to11_slop5;GRCh38_SimpleRepeat_homopolymer_4to6_slop5;GRCh38_alldifficultregions;GRCh38_notinalldifficultregions	RNU4ATAC9P;RNU4ATAC9P-RNU6ATAC5P	ENSG00000252955;ENSG00000252955-ENSG00000210839	transcript;intergenic_region	ENST00000517146.1;ENSG00000252955-ENSG00000210839	snRNA;.	MODIFIER;MODIFIER	downstream_gene_variant;intergenic_region	.	.	.	.	.	.	.	.	.	.	.	.	.	.	.
4	73023947	Sniffles2.INS.3B0CM3	N	<INS:331>	INS	INS	331	82.328	58.257	888	882	6	0.00676	novel	0.448	0.448	common	0.494	0.531	0.444	0.427	0.336	0.45	0.496	0.532	0.449	0.427	0.337	0.439	0.0934	0.214	0.0555	0.864	0.44	0.065	0.274	0.0555	0.863	0.452	0.895	0.882	0.882	0.874	0.413	0.409	0.949	confident	GRCh38_SimpleRepeat_homopolymer_4to6_slop5;GRCh38_notinalldifficultregions	RNU6ATAC5P;RNU4ATAC9P-RNU6ATAC5P	ENSG00000210839;ENSG00000252955-ENSG00000210839	transcript;intergenic_region	ENST00000388104.1;ENSG00000252955-ENSG00000210839	snRNA;.	MODIFIER;MODIFIER	upstream_gene_variant;intergenic_region	.	.	.	.	.	.	.	.	.	.	.	.	.	.	.
4	73034539	Sniffles2.INS.3B0DM3	N	<INS:141>	INS	INS	141	152.756	306.305	888	871	17	0.0191	novel	0.00113	0.00113	rare	0.00415	0	0	0	0	0.00115	0.00427	0	0	0	0	1	1	1	1	1	1	1	1	1	1	0.000563	0.997	0	0	0.528	0	9.27e-06	0.134	difficult	GRCh38_AllHomopolymers_gt6bp_imperfectgt10bp_slop5;GRCh38_AllTandemRepeatsandHomopolymers_slop5;GRCh38_SimpleRepeat_homopolymer_7to11_slop5;GRCh38_alldifficultregions	RNU6ATAC5P-COX18	ENSG00000210839-ENSG00000163626	intergenic_region	ENSG00000210839-ENSG00000163626	.	MODIFIER	intergenic_region	.	.	.	.	.	.	.	.	.	.	.	.	.	.	.
4	73129787	Sniffles2.INS.3B15M3	N	<INS:102>	INS	INS	102	133.214	471.409	888	863	25	0.0282	novel	0.00113	0.00113	rare	0	0	0.00298	0.00305	0	0.00116	0	0	0.00305	0.00311	0	1	1	1	1	1	1	1	1	1	1	0.000563	0.997	0	0	0.522	0.00024	0.00036	0.48	difficult	GRCh38_AllTandemRepeatsandHomopolymers_slop5;GRCh38_SimpleRepeat_diTR_11to50_slop5;GRCh38_allTandemRepeats;GRCh38_AllTandemRepeats_lt51bp_slop5;GRCh38_alldifficultregions	ANKRD17	ENSG00000132466	transcript	ENST00000358602.9	protein_coding	MODIFIER	intron_variant	ANKRD17	ENSG00000132466	transcript	ENST00000358602.9	protein_coding	MODIFIER	intron_variant	.	.	.	.	.	.	.	.
4	73267221	Sniffles2.INS.3B29M3	N	<INS:3660>	INS	INS	3660	22.077	3.567	888	871	17	0.0191	known	0.67	0.33	common	0.616	0.556	0.726	0.692	0.763	0.676	0.627	0.56	0.732	0.692	0.771	6.13e-17	1.3e-12	3.03e-13	1.42e-13	7.63e-06	5.14e-17	6.38e-12	3.29e-13	1.42e-13	3.76e-06	0.665	0.616	0.627	0.564	0.614	0.695	0.697	0.705	confident	GRCh38_notinalldifficultregions	ENSG00000221639;ANKRD17-DT	ENSG00000221639;ENSG00000250220	transcript;transcript	ENST00000408712.1;ENST00000502790.1	snoRNA;pseudogene	MODIFIER;MODIFIER	downstream_gene_variant;intron_variant	.	.	.	.	.	.	.	.	.	.	.	.	.	.	.
4	73267221	Sniffles2.INS.3B2AM3	N	<INS:7309>	INS	INS	7309	239.463	61.75	888	861	27	0.0304	novel	0.00507	0.00507	low_frequency	0.00415	0.0104	0.00595	0.00305	0.00292	0.00523	0.00429	0.0108	0.0061	0.00309	0.00307	1	1	1	1	1	1	1	1	1	1	0.00169	0.986	0	0	0.311	0.00586	0.00756	0.658	confident	GRCh38_notinalldifficultregions	ENSG00000221639;ANKRD17-DT	ENSG00000221639;ENSG00000250220	transcript;transcript	ENST00000408712.1;ENST00000502790.1	snoRNA;pseudogene	MODIFIER;MODIFIER	downstream_gene_variant;intron_variant	.	.	.	.	.	.	.	.	.	.	.	.	.	.	.
4	73326565	Sniffles2.INS.3B3BM3	N	<INS:90>	INS	INS	90	164.041	421.835	888	868	20	0.0225	novel	0.00169	0.00169	rare	0.00622	0	0	0	0	0.00173	0.00636	0	0	0	0	1	1	1	1	1	1	1	1	1	1	0.000563	0.995	0	0	0.482	0.000201	0.000242	0.764	confident	GRCh38_notinalldifficultregions	ANKRD17-DT-ENSG00000249976	ENSG00000250220-ENSG00000249976	intergenic_region	ENSG00000250220-ENSG00000249976	.	MODIFIER	intergenic_region	.	.	.	.	.	.	.	.	.	.	.	.	.	.	.
4	73377971	Sniffles2.INS.3B3CM3	N	<INS:2642>	INS	INS	2642	9.11	6.923	888	867	21	0.0236	known	0.00845	0.00845	low_frequency	0.00622	0.0104	0	0.0244	0.00292	0.00807	0.00638	0.00714	0	0.025	0.00299	0.00624	1	1	0.00195	1	0.0064	1	1	0.00205	1	0.00845	0.991	0.667	0.667	0.807	0.0183	0.0187	0.888	confident	GRCh38_SimpleRepeat_homopolymer_4to6_slop5;GRCh38_notinalldifficultregions	ENSG00000249976-ALB	ENSG00000249976-ENSG00000163631	intergenic_region	ENSG00000249976-ENSG00000163631	.	MODIFIER	intergenic_region	.	.	.	.	.	.	.	.	.	.	.	.	.	.	.
4	73377989	Sniffles2.BND.3B40M3	N	<BND:3B40M3>	BND	OTHER	.	0	12.435	888	867	21	0.0236	not_compared	0.00225	0.00225	rare	0	0	0	0.00915	0.00292	0.00231	0	0	0	0.00938	0.00299	1	1	1	1	1	1	1	1	1	1	0.00113	0.993	0	0	0.452	0.0066	0.00711	0.653	confident	GRCh38_notinalldifficultregions	.	.	intergenic_region	ENSG00000249976-ENSG00000163631	.	LOW	feature_fusion	.	.	.	.	.	.	.	.	.	.	.	.	.	.	.
4	73433821	Sniffles2.INS.3B44M3	N	<INS:215>	INS	INS	215	140.158	462.74	888	868	20	0.0225	known	0.00282	0.00282	rare	0	0	0	0	0.0146	0.00288	0	0	0	0	0.0153	1	1	1	1	1	1	1	1	1	1	0.00282	0.995	0.6	0.6	0.811	0.000122	0.00017	0.605	confident	GRCh38_notinalldifficultregions	AFP;AFP	ENSG00000081051;ENSG00000081051	transcript;gene_variant	ENST00000226359.2;ENSG00000081051	protein_coding;.	MODIFIER;MODIFIER	upstream_gene_variant;intragenic_variant	.	.	.	.	.	.	.	.	.	.	.	.	CTCF Binding Site	.	.
4	73446588	Sniffles2.DEL.3B49M3	N	<DEL:-64>	DEL	DEL	-64	41.874	242.577	888	888	0	0	novel	0.977	0.023	low_frequency	0.927	1	0.997	1	0.985	0.977	0.927	1	0.997	1	0.985	0.0256	1	1	1	1	0.0256	1	1	1	1	0.98	0.98	0.983	0.676	0.852	0.996	0.995	0.726	difficult	GRCh38_AllTandemRepeats_51to200bp_slop5;GRCh38_AllTandemRepeatsandHomopolymers_slop5;GRCh38_AllTandemRepeats_gt100bp_slop5;GRCh38_allTandemRepeats;GRCh38_alldifficultregions	AFP	ENSG00000081051	transcript	ENST00000226359.2	protein_coding	MODIFIER	intron_variant	AFP	ENSG00000081051	transcript	ENST00000226359.2	protein_coding	MODIFIER	intron_variant	.	.	.	.	.	TF binding;CTCF Binding Site	.	.
4	73531478	Sniffles2.INV.3B5CM3	N	<INV:108>	INV	OTHER	108	117.951	490.419	888	866	22	0.0248	novel	0.00113	0.00113	rare	0	0	0.00298	0.00305	0	0.00116	0	0	0.00303	0.00311	0	1	1	1	1	1	1	1	1	1	1	0	0.998	0	0	0.0366	0.000242	0.000842	0.307	confident	GRCh38_SimpleRepeat_homopolymer_4to6_slop5;GRCh38_notinalldifficultregions	LINC02499;LINC02499	ENSG00000250436;ENSG00000250436	transcript;gene_variant	ENST00000502291.1;ENSG00000250436	pseudogene;.	MODIFIER;MODIFIER	downstream_gene_variant;intragenic_variant	.	.	.	.	.	.	.	.	.	.	.	.	.	.	.
4	73543342	Sniffles2.INS.3B56M3	N	<INS:670>	INS	INS	670	250.963	185.984	888	865	23	0.0259	novel	0.00113	0.00113	rare	0.00415	0	0	0	0	0.000578	0.00213	0	0	0	0	1	1	1	1	1	1	1	1	1	1	0.000563	0.997	0	0	0.595	0	1.63e-05	0.0849	difficult	GRCh38_gclt25orgt65_slop50;GRCh38_AllTandemRepeatsandHomopolymers_slop5;GRCh38_SimpleRepeat_diTR_11to50_slop5;GRCh38_AllTandemRepeats_gt100bp_slop5;GRCh38_allTandemRepeats;GRCh38_AllTandemRepeats_201to10000bp_slop5;GRCh38_lowmappabilityall;GRCh38_nonunique_l100_m2_e1;GRCh38_nonunique_l250_m0_e0;GRCh38_chainSelf;GRCh38_alllowmapandsegdupregions;GRCh38_alldifficultregions	ENSG00000249970;LINC02499-ENSG00000249970	ENSG00000249970;ENSG00000250436-ENSG00000249970	transcript;intergenic_region	ENST00000511117.1;ENSG00000250436-ENSG00000249970	processed_pseudogene;.	MODIFIER;MODIFIER	upstream_gene_variant;intergenic_region	.	.	.	.	.	.	.	.	.	.	.	.	.	.	.
4	73564700	Sniffles2.INS.3B58M3	N	<INS:318>	INS	INS	318	88.313	128.332	888	871	17	0.0191	known	0.128	0.128	common	0.4	0.0451	0	0.0366	0.0263	0.13	0.402	0.0458	0	0.0375	0.0274	0.283	0.00105	1	0.188	0.102	0.283	0.0011	1	0.193	0.107	0.131	0.93	0.771	0.771	0.82	0.0303	0.0312	0.912	confident	GRCh38_SimpleRepeat_homopolymer_4to6_slop5;GRCh38_notinalldifficultregions	ENSG00000249970-RASSF6	ENSG00000249970-ENSG00000169435	intergenic_region	ENSG00000249970-ENSG00000169435	.	MODIFIER	intergenic_region	.	.	.	.	.	.	.	.	.	.	.	.	.	.	.
4	73596283	Sniffles2.INS.3B61M3	N	<INS:260>	INS	INS	260	147.48	354.517	888	866	22	0.0248	known	0.00451	0.00451	rare	0.0145	0.00347	0	0	0	0.00462	0.015	0.00352	0	0	0	1	1	1	1	1	1	1	1	1	1	0.00169	0.988	0	0	0.275	0.000167	0.000267	0.557	confident	GRCh38_notinalldifficultregions	RASSF6	ENSG00000169435	transcript	ENST00000342081.7	protein_coding	MODIFIER	intron_variant	RASSF6	ENSG00000169435	transcript	ENST00000342081.7	protein_coding	MODIFIER	intron_variant	.	.	.	.	.	Enhancer	.	.
4	73607867	Sniffles2.DEL.3B69M3	N	<DEL:-50>	DEL	DEL	-50	41.289	359.531	888	868	20	0.0225	novel	0.00394	0.00394	rare	0.00208	0.00347	0.00595	0.0061	0.00292	0.00403	0.00211	0.00355	0.00602	0.00629	0.00303	1	1	1	1	1	1	1	1	1	1	0.000563	0.991	0	0	0.352	0.00419	0.00559	0.693	difficult	GRCh38_ancestry_Neanderthal;GRCh38_AllHomopolymers_gt6bp_imperfectgt10bp_slop5;GRCh38_AllTandemRepeatsandHomopolymers_slop5;GRCh38_AllTandemRepeats_gt100bp_slop5;GRCh38_allTandemRepeats;GRCh38_SimpleRepeat_homopolymer_4to6_slop5;GRCh38_AllTandemRepeats_201to10000bp_slop5;GRCh38_SimpleRepeat_imperfecthomopolgt10_slop5;GRCh38_lowmappabilityall;GRCh38_nonunique_l100_m2_e1;GRCh38_alllowmapandsegdupregions;GRCh38_alldifficultregions	RASSF6	ENSG00000169435	transcript	ENST00000342081.7	protein_coding	MODIFIER	intron_variant	RASSF6	ENSG00000169435	transcript	ENST00000342081.7	protein_coding	MODIFIER	intron_variant	.	.	.	.	.	Enhancer	.	.
4	73623167	Sniffles2.INS.3B64M3	N	<INS:6055>	INS	INS	6055	4.791	1.89	888	872	16	0.018	novel	0.00563	0.00563	low_frequency	0.0208	0	0	0	0	0.00573	0.0211	0	0	0	0	2.84e-05	1	1	1	1	2.99e-05	1	1	1	1	0.00394	0.989	0.143	0.143	0.477	0.000351	0.000483	0.615	confident	GRCh38_ancestry_Neanderthal;GRCh38_notinalldifficultregions	RASSF6;RASSF6-ENSG00000289530	ENSG00000169435;ENSG00000169435-ENSG00000289530	transcript;intergenic_region	ENST00000342081.7;ENSG00000169435-ENSG00000289530	protein_coding;.	MODIFIER;MODIFIER	upstream_gene_variant;intergenic_region	.	.	.	.	.	.	.	.	.	.	.	.	.	.	.
4	73623184	Sniffles2.BND.3B73M3	N	<BND:3B73M3>	BND	OTHER	.	0	0.447	888	872	16	0.018	not_compared	0.00113	0.00113	rare	0.00415	0	0	0	0	0.00115	0.00422	0	0	0	0	1	1	1	1	1	1	1	1	1	1	0.000563	0.997	0	0	0.516	9.22e-06	2.68e-05	0.258	difficult	GRCh38_ancestry_Neanderthal;GRCh38_gclt25orgt65_slop50;GRCh38_SimpleRepeat_homopolymer_4to6_slop5;GRCh38_alldifficultregions	.;.	.;.	transcript;intergenic_region	ENST00000342081.7;ENSG00000169435-ENSG00000289530	protein_coding;.	LOW;LOW	feature_fusion;feature_fusion	.	.	transcript	ENST00000342081.7	protein_coding	LOW	feature_fusion	.	.	.	.	.	.	.	.
4	73674288	Sniffles2.INS.3B68M3	N	<INS:104>	INS	INS	104	56.644	64.749	888	885	3	0.00338	novel	0.711	0.289	common	0.519	0.851	0.619	0.906	0.766	0.711	0.517	0.851	0.624	0.906	0.766	0.0284	0.522	1	1	0.521	0.0392	0.522	1	1	0.521	0.728	0.764	0.775	0.651	0.716	0.888	0.861	0.641	difficult	GRCh38_gclt25orgt65_slop50;GRCh38_AllTandemRepeatsandHomopolymers_slop5;GRCh38_SimpleRepeat_diTR_11to50_slop5;GRCh38_AllTandemRepeats_gt100bp_slop5;GRCh38_allTandemRepeats;GRCh38_AllTandemRepeats_201to10000bp_slop5;GRCh38_alldifficultregions	RASSF6-ENSG00000289530	ENSG00000169435-ENSG00000289530	intergenic_region	ENSG00000169435-ENSG00000289530	.	MODIFIER	intergenic_region	.	.	.	.	.	.	.	.	.	.	.	.	Enhancer	.	.
4	73689596	Sniffles2.DEL.3B6EM3	N	<DEL:-1705>	DEL	DEL	-1705	103.51	16.062	888	865	23	0.0259	known	0.00113	0.00113	rare	0.00415	0	0	0	0	0.00116	0.00426	0	0	0	0	1	1	1	1	1	1	1	1	1	1	0	0.998	0	0	0.258	3.59e-05	0.000154	0.25	confident	GRCh38_SimpleRepeat_homopolymer_4to6_slop5;GRCh38_lowmappabilityall;GRCh38_nonunique_l100_m2_e1;GRCh38_alllowmapandsegdupregions;GRCh38_alldifficultregions;GRCh38_notinalldifficultregions	RASSF6-ENSG00000289530	ENSG00000169435-ENSG00000289530	intergenic_region	ENSG00000169435-ENSG00000289530	.	MODIFIER	intergenic_region	.	.	.	.	.	.	.	.	.	.	.	.	Enhancer	.	.
4	73725797	Sniffles2.INV.3B82M3	N	<INV:111>	INV	OTHER	111	160.166	359.501	888	871	17	0.0191	novel	0.00113	0.00113	rare	0	0	0	0.00305	0.00292	0.00115	0	0	0	0.00312	0.00299	1	1	1	1	1	1	1	1	1	1	0	0.998	0	0	0.204	9.22e-06	0.000123	0.143	confident	GRCh38_SimpleRepeat_homopolymer_4to6_slop5;GRCh38_notinalldifficultregions	UMLILO-CXCL8	ENSG00000228277-ENSG00000169429	intergenic_region	ENSG00000228277-ENSG00000169429	.	MODIFIER	intergenic_region	.	.	.	.	.	.	.	.	.	.	.	.	Enhancer	.	.
4	73761970	Sniffles2.INS.3B7DM3	N	<INS:206>	INS	INS	206	128.613	343.421	888	862	26	0.0293	novel	0.00394	0.00394	rare	0	0	0	0	0.0205	0.00406	0	0	0	0	0.0215	1	1	1	1	1	1	1	1	1	1	0.00507	0.991	0.571	0.571	0.66	0.000331	0.000748	0.385	difficult	GRCh38_gclt25orgt65_slop50;GRCh38_alldifficultregions	CXCL8-ENSG00000249051	ENSG00000169429-ENSG00000249051	intergenic_region	ENSG00000169429-ENSG00000249051	.	MODIFIER	intergenic_region	.	.	.	.	.	.	.	.	.	.	.	.	Enhancer	.	.
4	73835980	Sniffles2.DEL.3B8CM3	N	<DEL:-119>	DEL	DEL	-119	46.553	156.644	888	888	0	0	novel	0.972	0.028	low_frequency	0.917	0.99	0.994	1	0.985	0.972	0.917	0.99	0.994	1	0.985	0.212	1	1	1	1	0.212	1	1	1	1	0.975	0.959	0.962	0.532	0.746	0.998	0.996	0.49	difficult	GRCh38_AllTandemRepeatsandHomopolymers_slop5;GRCh38_AllTandemRepeats_gt100bp_slop5;GRCh38_allTandemRepeats;GRCh38_SimpleRepeat_homopolymer_4to6_slop5;GRCh38_AllTandemRepeats_201to10000bp_slop5;GRCh38_lowmappabilityall;GRCh38_nonunique_l100_m2_e1;GRCh38_alllowmapandsegdupregions;GRCh38_alldifficultregions	CXCL6;ENSG00000249051-CXCL6	ENSG00000124875;ENSG00000249051-ENSG00000124875	transcript;intergenic_region	ENST00000226317.10;ENSG00000249051-ENSG00000124875	protein_coding;.	MODIFIER;MODIFIER	upstream_gene_variant;intergenic_region	.	.	.	.	.	.	.	.	.	.	.	.	.	.	.
4	73842185	Sniffles2.INS.3B89M3	N	<INS:296>	INS	INS	296	120.14	289.618	888	869	19	0.0214	known	0.0479	0.0479	low_frequency	0.00415	0.0243	0.0774	0.0488	0.0994	0.0483	0.00431	0.0245	0.0778	0.0494	0.1	1	1	1	1	0.671	1	1	1	1	0.665	0.0473	0.97	0.793	0.793	0.863	0.0269	0.0267	0.841	confident	GRCh38_notinalldifficultregions	CXCL6;CXCL6	ENSG00000124875;ENSG00000124875	transcript;gene_variant	ENST00000226317.10;ENSG00000124875	protein_coding;.	MODIFIER;MODIFIER	downstream_gene_variant;intragenic_variant	.	.	.	.	.	.	.	.	.	.	.	.	.	.	.
4	73881934	Sniffles2.DEL.3B90M3	N	<DEL:-77>	DEL	DEL	-77	62.104	266.683	888	873	15	0.0169	novel	0.0771	0.0771	common	0.124	0.0174	0.0625	0.0061	0.143	0.0785	0.128	0.0174	0.0629	0.00614	0.148	0.228	1	0.122	1	0.754	0.234	1	0.123	1	0.76	0.0709	0.922	0.656	0.656	0.766	0.0113	0.0142	0.661	confident	GRCh38_SimpleRepeat_homopolymer_4to6_slop5;GRCh38_notinalldifficultregions	CXCL1-HNRNPA1P55	ENSG00000163739-ENSG00000249920	intergenic_region	ENSG00000163739-ENSG00000249920	.	MODIFIER	intergenic_region	.	.	.	.	.	.	.	.	.	.	.	.	.	.	.
4	73908611	Sniffles2.INS.3B99M3	N	<INS:189>	INS	INS	189	152.359	399.816	888	870	18	0.0203	known	0.00113	0.00113	rare	0	0.00347	0	0.00305	0	0.00115	0	0.0035	0	0.00311	0	1	1	1	1	1	1	1	1	1	1	0.000563	0.997	0	0	0.292	7.48e-05	0.000463	0.269	confident	GRCh38_notinalldifficultregions	CXCL1-HNRNPA1P55	ENSG00000163739-ENSG00000249920	intergenic_region	ENSG00000163739-ENSG00000249920	.	MODIFIER	intergenic_region	.	.	.	.	.	.	.	.	.	.	.	.	.	.	.
4	74036314	Sniffles2.INS.3BA6M3	N	<INS:113>	INS	INS	113	210.698	417.886	888	868	20	0.0225	novel	0.00113	0.00113	rare	0	0.00347	0	0.00305	0	0.00115	0	0.00352	0	0.00309	0	1	1	1	1	1	1	1	1	1	1	0	0.998	0	0	0.0508	0.00101	0.0015	0.621	difficult	GRCh38_gclt25orgt65_slop50;GRCh38_SimpleRepeat_homopolymer_4to6_slop5;GRCh38_alldifficultregions	CXCL3;RN7SL218P-CXCL3	ENSG00000163734;ENSG00000244194-ENSG00000163734	transcript;intergenic_region	ENST00000296026.4;ENSG00000244194-ENSG00000163734	protein_coding;.	MODIFIER;MODIFIER	downstream_gene_variant;intergenic_region	.	.	.	.	.	.	.	.	.	.	.	.	.	.	.
4	74076586	Sniffles2.DEL.3BACM3	N	<DEL:-3192>	DEL	DEL	-3192	0	0	888	861	27	0.0304	known	0.00113	0.00113	rare	0.00208	0.00347	0	0	0	0.00116	0.00215	0.00355	0	0	0	1	1	1	1	1	1	1	1	1	1	0	0.998	0	0	0.0399	0.000385	0.000895	0.466	confident	GRCh38_AllHomopolymers_gt6bp_imperfectgt10bp_slop5;GRCh38_AllTandemRepeatsandHomopolymers_slop5;GRCh38_SimpleRepeat_homopolymer_gt11_slop5;GRCh38_SimpleRepeat_homopolymer_7to11_slop5;GRCh38_SimpleRepeat_homopolymer_4to6_slop5;GRCh38_SimpleRepeat_imperfecthomopolgt10_slop5;GRCh38_lowmappabilityall;GRCh38_nonunique_l100_m2_e1;GRCh38_alllowmapandsegdupregions;GRCh38_alldifficultregions;GRCh38_notinalldifficultregions	ENSG00000288019;ENSG00000288019;ENSG00000288019;ENSG00000288019;ENSG00000288019;ENSG00000288019-ENSG00000251017	ENSG00000288019;ENSG00000288019;ENSG00000288019;ENSG00000288019;ENSG00000288019;ENSG00000288019-ENSG00000251017	transcript;transcript;transcript;transcript;transcript;intergenic_region	ENST00000653804.1;ENST00000653804.1;ENST00000653804.1;ENST00000653804.1;ENST00000653804.1;ENSG00000288019-ENSG00000251017	pseudogene;pseudogene;pseudogene;pseudogene;pseudogene;.	HIGH;HIGH;HIGH;HIGH;MODIFIER;MODIFIER	exon_loss_variant;exon_loss_variant&frameshift_variant&stop_lost&missense_variant;exon_loss_variant&frameshift_variant&stop_lost&synonymous_variant;frameshift_variant&stop_lost;downstream_gene_variant;intergenic_region	.	.	.	.	.	.	.	Monocyte_count	5e-14	.	NR	32888493	.	Enhancer	.
4	74111430	Sniffles2.INV.3BBDM3	N	<INV:115>	INV	OTHER	115	161.153	247.033	888	864	24	0.027	novel	0.00113	0.00113	rare	0.00208	0	0	0	0.00292	0.00116	0.00213	0	0	0	0.00303	1	1	1	1	1	1	1	1	1	1	0.000563	0.997	0	0	0.641	0.00177	0.00313	0.525	confident	GRCh38_AllTandemRepeatsandHomopolymers_slop5;GRCh38_SimpleRepeat_triTR_15to50_slop5;GRCh38_allTandemRepeats;GRCh38_SimpleRepeat_homopolymer_4to6_slop5;GRCh38_AllTandemRepeats_lt51bp_slop5;GRCh38_alldifficultregions;GRCh38_notinalldifficultregions	ENSG00000289241-MTHFD2L	ENSG00000289241-ENSG00000163738	intergenic_region	ENSG00000289241-ENSG00000163738	.	MODIFIER	intergenic_region	.	.	.	.	.	.	.	.	.	.	.	.	.	Enhancer	.
4	74144869	Sniffles2.INS.3BB3M3	N	<INS:136>	INS	INS	136	178.824	371.268	888	866	22	0.0248	novel	0.00225	0.00225	rare	0.00208	0	0	0	0.00877	0.00231	0.00214	0	0	0	0.00898	1	1	1	1	1	1	1	1	1	1	0.00113	0.993	0	0	0.323	0.00178	0.00175	0.671	confident	GRCh38_notinalldifficultregions	MTHFD2L	ENSG00000163738	gene_variant	ENSG00000163738	.	MODIFIER	intragenic_variant	.	.	.	.	.	.	.	.	.	.	.	.	.	.	.
4	74148634	Sniffles2.DEL.3BBAM3	N	<DEL:-861>	DEL	DEL	-861	209.724	56.365	888	872	16	0.018	known	0.0169	0.0169	low_frequency	0.00415	0.0347	0	0.0183	0.0351	0.0172	0.00424	0.0352	0	0.0186	0.0359	1	1	1	1	0.181	1	1	1	1	0.185	0.0113	0.976	0.448	0.448	0.537	0.0225	0.0247	0.718	confident	GRCh38_AllHomopolymers_gt6bp_imperfectgt10bp_slop5;GRCh38_AllTandemRepeatsandHomopolymers_slop5;GRCh38_SimpleRepeat_homopolymer_7to11_slop5;GRCh38_SimpleRepeat_homopolymer_4to6_slop5;GRCh38_SimpleRepeat_imperfecthomopolgt10_slop5;GRCh38_alldifficultregions;GRCh38_notinalldifficultregions	MTHFD2L	ENSG00000163738	gene_variant	ENSG00000163738	.	MODIFIER	intragenic_variant	.	.	.	.	.	.	.	.	.	.	.	.	.	.	.
4	74203201	Sniffles2.INS.3BC3M3	N	<INS:328>	INS	INS	328	115.368	273.555	888	868	20	0.0225	known	0.0253	0.0253	low_frequency	0	0.00694	0.0357	0.00305	0.0877	0.0259	0	0.00704	0.0361	0.00307	0.0926	1	1	0.184	1	0.121	1	1	0.186	1	0.137	0.0225	0.988	0.805	0.805	0.79	0.00431	0.00446	0.894	confident	GRCh38_SimpleRepeat_homopolymer_4to6_slop5;GRCh38_notinalldifficultregions	MTHFD2L	ENSG00000163738	transcript	ENST00000325278.7	protein_coding	MODIFIER	intron_variant	MTHFD2L	ENSG00000163738	transcript	ENST00000325278.7	protein_coding	MODIFIER	intron_variant	.	.	.	.	.	Enhancer	.	.
4	74213883	Sniffles2.DEL.3BC7M3	N	<DEL:-1204>	DEL	DEL	-1204	395.867	56.943	888	861	27	0.0304	novel	0.0141	0.0141	low_frequency	0.0498	0.00347	0	0	0	0.0145	0.0515	0.00352	0	0	0	0.452	1	1	1	1	0.464	1	1	1	1	0.00788	0.975	0.333	0.333	0.517	0.000424	0.00128	0.335	confident	GRCh38_SimpleRepeat_homopolymer_4to6_slop5;GRCh38_notinalldifficultregions	MTHFD2L	ENSG00000163738	transcript	ENST00000325278.7	protein_coding	MODIFIER	intron_variant	MTHFD2L	ENSG00000163738	transcript	ENST00000325278.7	protein_coding	MODIFIER	intron_variant	.	.	.	.	.	Enhancer	.	.
4	74215600	Sniffles2.DEL.3BC8M3	N	<DEL:-74>	DEL	DEL	-74	172.568	400.811	888	873	15	0.0169	novel	0.0163	0.0163	low_frequency	0.0519	0.00694	0	0.0061	0	0.0166	0.0532	0.00699	0	0.00614	0	0.122	1	1	1	1	0.128	1	1	1	1	0.00788	0.973	0.296	0.296	0.484	0.00065	0.00109	0.477	confident	GRCh38_notinalldifficultregions	MTHFD2L	ENSG00000163738	transcript	ENST00000325278.7	protein_coding	MODIFIER	intron_variant	MTHFD2L	ENSG00000163738	transcript	ENST00000325278.7	protein_coding	MODIFIER	intron_variant	.	.	.	.	.	Enhancer	.	.
4	74216509	Sniffles2.DEL.3BC9M3	N	<DEL:-80>	DEL	DEL	-80	423.03	189.045	888	872	16	0.018	novel	0.0158	0.0158	low_frequency	0.0519	0.00694	0	0.00305	0	0.0161	0.0534	0.00704	0	0.00311	0	0.122	1	1	1	1	0.129	1	1	1	1	0.00732	0.97	0.231	0.231	0.473	0.000629	0.00103	0.479	confident	GRCh38_notinalldifficultregions	MTHFD2L	ENSG00000163738	transcript	ENST00000325278.7	protein_coding	MODIFIER	intron_variant	MTHFD2L	ENSG00000163738	transcript	ENST00000325278.7	protein_coding	MODIFIER	intron_variant	.	.	.	.	.	.	.	.
4	74217455	Sniffles2.DEL.3BCAM3	N	<DEL:-51>	DEL	DEL	-51	116.039	313.217	888	869	19	0.0214	novel	0.0152	0.0152	low_frequency	0.0519	0.00694	0	0	0	0.0155	0.0532	0.00714	0	0	0	0.122	1	1	1	1	0.128	1	1	1	1	0.00788	0.97	0.24	0.24	0.532	0.000461	0.000702	0.514	confident	GRCh38_AllHomopolymers_gt6bp_imperfectgt10bp_slop5;GRCh38_AllTandemRepeatsandHomopolymers_slop5;GRCh38_SimpleRepeat_homopolymer_7to11_slop5;GRCh38_SimpleRepeat_homopolymer_4to6_slop5;GRCh38_alldifficultregions;GRCh38_notinalldifficultregions	MTHFD2L	ENSG00000163738	transcript	ENST00000325278.7	protein_coding	MODIFIER	intron_variant	MTHFD2L	ENSG00000163738	transcript	ENST00000325278.7	protein_coding	MODIFIER	intron_variant	.	.	.	.	.	Enhancer	Enhancer	.
4	74270176	Sniffles2.INS.3BC6M3	N	<INS:119>	INS	INS	119	165.239	481.093	888	870	18	0.0203	novel	0.00169	0.00169	rare	0	0.00347	0	0.00305	0.00292	0.00172	0	0.00355	0	0.00312	0.00296	1	1	1	1	1	1	1	1	1	1	0.00169	0.993	0	0	0.334	0.0043	0.00642	0.612	difficult	GRCh38_AllTandemRepeatsandHomopolymers_slop5;GRCh38_SimpleRepeat_triTR_15to50_slop5;GRCh38_allTandemRepeats;GRCh38_AllTandemRepeats_lt51bp_slop5;GRCh38_alldifficultregions	MTHFD2L	ENSG00000163738	transcript	ENST00000325278.7	protein_coding	MODIFIER	intron_variant	MTHFD2L	ENSG00000163738	transcript	ENST00000325278.7	protein_coding	MODIFIER	intron_variant	.	.	.	.	.	.	.	.
4	74337472	Sniffles2.DEL.3BDDM3	N	<DEL:-417>	DEL	DEL	-417	166.649	170.863	888	873	15	0.0169	known	0.208	0.208	common	0.324	0.153	0.179	0.0732	0.252	0.211	0.327	0.155	0.18	0.0745	0.256	0.302	0.745	0.791	0.596	0.546	0.302	0.746	0.792	1	0.543	0.205	0.95	0.907	0.907	0.925	0.0944	0.0933	0.975	confident	GRCh38_SimpleRepeat_homopolymer_4to6_slop5;GRCh38_notinalldifficultregions	EPGN-EREG	ENSG00000182585-ENSG00000124882	intergenic_region	ENSG00000182585-ENSG00000124882	.	MODIFIER	intergenic_region	.	.	.	.	.	.	.	.	.	.	.	.	Enhancer	.	.
4	74390808	Sniffles2.INS.3BDBM3	N	<INS:143>	INS	INS	143	140.996	368.751	888	870	18	0.0203	novel	0.00619	0.00619	low_frequency	0.0228	0	0	0	0	0.00632	0.0237	0	0	0	0	1	1	1	1	1	1	1	1	1	1	0.00676	0.988	0.545	0.545	0.759	0.000683	0.000755	0.751	confident	GRCh38_SimpleRepeat_homopolymer_4to6_slop5;GRCh38_notinalldifficultregions	EREG;EREG-ENSG00000250532	ENSG00000124882;ENSG00000124882-ENSG00000250532	transcript;intergenic_region	ENST00000244869.3;ENSG00000124882-ENSG00000250532	protein_coding;.	MODIFIER;MODIFIER	downstream_gene_variant;intergenic_region	.	.	.	.	.	.	.	.	.	.	.	.	.	.	.
4	74396365	Sniffles2.INS.3BE7M3	N	<INS:86>	INS	INS	86	147.842	364.786	888	865	23	0.0259	novel	0.00113	0.00113	rare	0	0	0.00298	0.00305	0	0.00116	0	0	0.00301	0.00316	0	1	1	1	1	1	1	1	1	1	1	0	0.998	0	0	0.27	0.000429	0.000755	0.457	difficult	GRCh38_gclt25orgt65_slop50;GRCh38_AllTandemRepeats_51to200bp_slop5;GRCh38_AllTandemRepeatsandHomopolymers_slop5;GRCh38_AllTandemRepeats_gt100bp_slop5;GRCh38_allTandemRepeats;GRCh38_alldifficultregions	EREG-ENSG00000250532	ENSG00000124882-ENSG00000250532	intergenic_region	ENSG00000124882-ENSG00000250532	.	MODIFIER	intergenic_region	.	.	.	.	.	.	.	.	.	.	.	.	.	.	.
4	74466149	Sniffles2.INS.3BE8M3	N	<INS:66>	INS	INS	66	393.15	338.703	888	864	24	0.027	novel	0.00225	0.00225	rare	0	0.0104	0	0.00305	0	0.00231	0	0.0106	0	0.00311	0	1	1	1	1	1	1	1	1	1	1	0.00169	0.997	0.5	0.5	0.645	0.000529	0.002	0.298	confident	GRCh38_SimpleRepeat_homopolymer_4to6_slop5;GRCh38_notinalldifficultregions	AREG-ENSG00000249942	ENSG00000109321-ENSG00000249942	intergenic_region	ENSG00000109321-ENSG00000249942	.	MODIFIER	intergenic_region	.	.	.	.	.	.	.	.	.	.	.	.	.	.	.
4	74495502	Sniffles2.INS.3BF2M3	N	<INS:52>	INS	INS	52	92.42	298.918	888	868	20	0.0225	novel	0.00169	0.00169	rare	0.00208	0.00347	0	0	0.00292	0.00173	0.0021	0.00352	0	0	0.00303	1	1	1	1	1	1	1	1	1	1	0.00113	0.994	0	0	0.421	0.00286	0.00392	0.657	difficult	GRCh38_gclt25orgt65_slop50;GRCh38_AllTandemRepeatsandHomopolymers_slop5;GRCh38_SimpleRepeat_diTR_11to50_slop5;GRCh38_allTandemRepeats;GRCh38_SimpleRepeat_homopolymer_4to6_slop5;GRCh38_AllTandemRepeats_lt51bp_slop5;GRCh38_alldifficultregions	AREG-ENSG00000249942	ENSG00000109321-ENSG00000249942	intergenic_region	ENSG00000109321-ENSG00000249942	.	MODIFIER	intergenic_region	.	.	.	.	.	.	.	.	.	.	.	.	.	.	.
4	74524383	Sniffles2.DEL.3C00M3	N	<DEL:-1116>	DEL	DEL	-1116	27.488	425.685	888	870	18	0.0203	known	0.00225	0.00225	rare	0	0	0	0	0.0117	0.0023	0	0	0	0	0.0119	1	1	1	1	1	1	1	1	1	1	0.000563	0.994	0	0	0.32	3.99e-05	0.000784	0.0943	confident	GRCh38_SimpleRepeat_homopolymer_4to6_slop5;GRCh38_notinalldifficultregions	AREG-ENSG00000249942	ENSG00000109321-ENSG00000249942	intergenic_region	ENSG00000109321-ENSG00000249942	.	MODIFIER	intergenic_region	.	.	.	.	.	.	.	.	.	.	.	.	.	.	.
4	74561097	Sniffles2.INS.3BF4M3	N	<INS:133>	INS	INS	133	109.87	308.651	888	886	2	0.00225	novel	0.345	0.345	common	0.342	0.337	0.44	0.274	0.328	0.344	0.342	0.337	0.44	0.274	0.325	6.13e-15	1.24e-11	4.01e-21	0.000145	6.79e-13	6.13e-15	1.24e-11	4.01e-21	0.000145	1.53e-12	0.294	0.462	0.412	0.412	0.419	0.312	0.33	0.526	difficult	GRCh38_gclt25orgt65_slop50;GRCh38_AllTandemRepeatsandHomopolymers_slop5;GRCh38_AllTandemRepeats_gt100bp_slop5;GRCh38_allTandemRepeats;GRCh38_AllTandemRepeats_201to10000bp_slop5;GRCh38_alldifficultregions	ENSG00000249942	ENSG00000249942	transcript	ENST00000510419.1	pseudogene	MODIFIER	intron_variant	.	.	.	.	.	.	.	.	.	.	.	.	.	.	.
4	74561398	Sniffles2.INS.3BF6M3	N	<INS:1597>	INS	INS	1597	200.498	274.734	888	886	2	0.00225	novel	0.0495	0.0495	low_frequency	0.143	0.0208	0.0119	0.0061	0.0205	0.0497	0.144	0.0208	0.0119	0.0061	0.0206	0.0371	1	1	1	0.0607	0.0368	1	1	1	0.061	0.0338	0.87	0.116	0.116	0.499	0.00882	0.0129	0.505	difficult	GRCh38_gclt25orgt65_slop50;GRCh38_AllTandemRepeatsandHomopolymers_slop5;GRCh38_AllTandemRepeats_gt100bp_slop5;GRCh38_allTandemRepeats;GRCh38_AllTandemRepeats_201to10000bp_slop5;GRCh38_lowmappabilityall;GRCh38_nonunique_l100_m2_e1;GRCh38_alllowmapandsegdupregions;GRCh38_alldifficultregions	ENSG00000249942	ENSG00000249942	transcript	ENST00000510419.1	pseudogene	MODIFIER	intron_variant	.	.	.	.	.	.	.	.	.	.	.	.	.	.	.
4	74561590	Sniffles2.DEL.3C02M3	N	<DEL:-102>	DEL	DEL	-102	88.534	267.641	888	885	3	0.00338	novel	0.121	0.121	common	0.129	0.104	0.146	0.0579	0.161	0.122	0.13	0.104	0.146	0.0583	0.161	0.0184	0.364	0.0267	1	0.00874	0.0184	0.364	0.0267	1	0.00874	0.067	0.706	0.163	0.163	0.398	0.0317	0.0587	0.41	difficult	GRCh38_gclt25orgt65_slop50;GRCh38_AllTandemRepeatsandHomopolymers_slop5;GRCh38_AllTandemRepeats_gt100bp_slop5;GRCh38_allTandemRepeats;GRCh38_AllTandemRepeats_201to10000bp_slop5;GRCh38_alldifficultregions	ENSG00000249942	ENSG00000249942	transcript	ENST00000510419.1	pseudogene	MODIFIER	intron_variant	.	.	.	.	.	.	.	.	.	.	.	.	.	.	.
4	74562243	Sniffles2.INS.3BFCM3	N	<INS:3219>	INS	INS	3219	101.876	477.238	888	878	10	0.0113	novel	0.00113	0.00113	rare	0	0.00347	0	0.00305	0	0.00114	0	0.00347	0	0.00309	0	1	1	1	1	1	1	1	1	1	1	0.000563	0.997	0	0	0.579	0.00791	0.00945	0.554	difficult	GRCh38_gclt25orgt65_slop50;GRCh38_AllTandemRepeatsandHomopolymers_slop5;GRCh38_SimpleRepeat_diTR_11to50_slop5;GRCh38_AllTandemRepeats_gt100bp_slop5;GRCh38_allTandemRepeats;GRCh38_AllTandemRepeats_201to10000bp_slop5;GRCh38_alldifficultregions	ENSG00000249942	ENSG00000249942	transcript	ENST00000510419.1	pseudogene	MODIFIER	intron_variant	.	.	.	.	.	.	.	.	.	.	.	.	.	.	.
4	74562328	Sniffles2.INS.3BFDM3	N	<INS:247>	INS	INS	247	148.736	267.261	888	888	0	0	novel	0.478	0.478	common	0.382	0.503	0.589	0.466	0.494	0.478	0.382	0.503	0.589	0.466	0.494	5.1e-17	8.03e-11	2.68e-21	0.00101	1.5e-22	5.1e-17	8.03e-11	2.68e-21	0.00101	1.5e-22	0.511	0.579	0.56	0.56	0.546	0.528	0.489	0.726	difficult	GRCh38_gclt25orgt65_slop50;GRCh38_AllTandemRepeatsandHomopolymers_slop5;GRCh38_SimpleRepeat_diTR_11to50_slop5;GRCh38_AllTandemRepeats_gt100bp_slop5;GRCh38_allTandemRepeats;GRCh38_AllTandemRepeats_201to10000bp_slop5;GRCh38_alldifficultregions	ENSG00000249942	ENSG00000249942	transcript	ENST00000510419.1	pseudogene	MODIFIER	intron_variant	.	.	.	.	.	.	.	.	.	.	.	.	.	.	.
4	74562720	Sniffles2.DEL.3C03M3	N	<DEL:-52>	DEL	DEL	-52	43.74	250.172	888	883	5	0.00563	novel	0.285	0.285	common	0.0809	0.299	0.545	0.296	0.295	0.286	0.0823	0.301	0.545	0.296	0.295	0.378	0.691	9.21e-05	0.262	0.00527	0.379	0.692	9.21e-05	0.262	0.00527	0.275	0.749	0.588	0.588	0.587	0.307	0.292	0.752	difficult	GRCh38_gclt25orgt65_slop50;GRCh38_AllTandemRepeatsandHomopolymers_slop5;GRCh38_AllTandemRepeats_gt100bp_slop5;GRCh38_allTandemRepeats;GRCh38_AllTandemRepeats_201to10000bp_slop5;GRCh38_alldifficultregions	ENSG00000249942	ENSG00000249942	transcript	ENST00000510419.1	pseudogene	MODIFIER	intron_variant	.	.	.	.	.	.	.	.	.	.	.	.	.	.	.
4	74570974	Sniffles2.DEL.3C05M3	N	<DEL:-92>	DEL	DEL	-92	47.187	242.516	888	874	14	0.0158	known	0.27	0.27	common	0.0394	0.33	0.512	0.326	0.254	0.274	0.0406	0.332	0.518	0.326	0.256	0.309	0.257	0.759	0.215	1	0.316	0.257	0.876	0.215	1	0.266	0.886	0.804	0.804	0.791	0.35	0.344	0.933	confident	GRCh38_SimpleRepeat_homopolymer_4to6_slop5;GRCh38_notinalldifficultregions	ENSG00000249942	ENSG00000249942	transcript	ENST00000510419.1	pseudogene	MODIFIER	intron_variant	.	.	.	.	.	.	.	.	.	.	.	.	.	.	.
4	74593065	Sniffles2.INS.3BFFM3	N	<INS:51>	INS	INS	51	66.611	196.722	888	863	25	0.0282	novel	0.00169	0.00169	rare	0.00415	0	0.00298	0	0	0.00174	0.00439	0	0.00303	0	0	1	1	1	1	1	1	1	1	1	1	0.00113	0.994	0	0	0.366	1.74e-05	0.000163	0.146	difficult	GRCh38_AllTandemRepeatsandHomopolymers_slop5;GRCh38_SimpleRepeat_diTR_11to50_slop5;GRCh38_AllTandemRepeats_gt100bp_slop5;GRCh38_allTandemRepeats;GRCh38_AllTandemRepeats_201to10000bp_slop5;GRCh38_alldifficultregions	ENSG00000249942;ENSG00000249942-BTC	ENSG00000249942;ENSG00000249942-ENSG00000174808	transcript;intergenic_region	ENST00000510419.1;ENSG00000249942-ENSG00000174808	pseudogene;.	MODIFIER;MODIFIER	upstream_gene_variant;intergenic_region	.	.	.	.	.	.	.	.	.	.	.	.	.	.	.
4	74626593	Sniffles2.INV.3C17M3	N	<INV:90>	INV	OTHER	90	116.393	377.052	888	867	21	0.0236	novel	0.00113	0.00113	rare	0.00208	0	0	0.00305	0	0.00115	0.00212	0	0	0.00311	0	1	1	1	1	1	1	1	1	1	1	0	0.998	0	0	0.242	6.15e-06	8.9e-05	0.124	confident	GRCh38_SimpleRepeat_homopolymer_4to6_slop5;GRCh38_notinalldifficultregions	ENSG00000249942-BTC	ENSG00000249942-ENSG00000174808	intergenic_region	ENSG00000249942-ENSG00000174808	.	MODIFIER	intergenic_region	.	.	.	.	.	.	.	.	.	.	.	.	.	.	.
4	74716283	Sniffles2.BND.3C29M3	N	<BND:3C29M3>	BND	OTHER	.	0	5.264	888	860	28	0.0315	not_compared	0.00282	0.00282	rare	0.00208	0.00347	0.00595	0	0.00292	0.00291	0.00219	0.00357	0.00606	0	0.00301	1	1	1	1	1	1	1	1	1	1	0.00113	0.992	0	0	0.431	3.79e-05	0.000833	0.245	confident	GRCh38_notinalldifficultregions	ENSG00000271860	ENSG00000271860	transcript	ENST00000667070.1	pseudogene	HIGH	transcript_ablation	.	.	.	.	.	.	.	.	.	.	.	.	.	.	.
4	74716284	Sniffles2.BND.3C2AM3	N	<BND:3C2AM3>	BND	OTHER	.	0	13.368	888	858	30	0.0338	not_compared	0.00113	0.00113	rare	0	0	0.00595	0	0	0.00117	0	0	0.00606	0	0	1	1	1	1	1	1	1	1	1	1	0.000563	0.997	0	0	0.497	4.1e-06	0.000464	0.103	confident	GRCh38_notinalldifficultregions	ENSG00000271860	ENSG00000271860	transcript	ENST00000667070.1	pseudogene	HIGH	transcript_ablation	.	.	.	.	.	.	.	.	.	.	.	.	.	.	.
4	74717533	Sniffles2.DEL.3C21M3	N	<DEL:-6057>	DEL	DEL	-6057	35.799	7.039	888	878	10	0.0113	known	0.548	0.452	common	0.521	0.552	0.47	0.683	0.529	0.551	0.527	0.556	0.47	0.684	0.532	0.0141	0.313	0.278	0.858	0.76	0.0191	0.396	0.275	0.856	0.878	0.544	0.842	0.851	0.858	0.796	0.67	0.674	0.864	difficult	GRCh38_AllHomopolymers_gt6bp_imperfectgt10bp_slop5;GRCh38_AllTandemRepeatsandHomopolymers_slop5;GRCh38_SimpleRepeat_homopolymer_gt11_slop5;GRCh38_SimpleRepeat_homopolymer_gt20_slop5;GRCh38_AllTandemRepeats_gt100bp_slop5;GRCh38_allTandemRepeats;GRCh38_SimpleRepeat_homopolymer_7to11_slop5;GRCh38_SimpleRepeat_homopolymer_4to6_slop5;GRCh38_SimpleRepeat_imperfecthomopolgt20_slop5;GRCh38_AllTandemRepeats_201to10000bp_slop5;GRCh38_SimpleRepeat_imperfecthomopolgt10_slop5;GRCh38_lowmappabilityall;GRCh38_nonunique_l100_m2_e1;GRCh38_nonunique_l250_m0_e0;GRCh38_allOtherDifficultregions;GRCh38_L1H_gt500;GRCh38_alllowmapandsegdupregions;GRCh38_alldifficultregions	ENSG00000249942-BTC	ENSG00000249942-ENSG00000174808	intergenic_region	ENSG00000249942-ENSG00000174808	.	MODIFIER	intergenic_region	.	.	.	.	.	.	.	.	.	.	.	.	.	.	.
4	74718351	Sniffles2.DEL.3C22M3	N	<DEL:-5367>	DEL	DEL	-5367	163.1	50.501	888	839	49	0.0552	known	0.00338	0.00338	rare	0.00208	0	0.00893	0	0.00585	0.00358	0.00226	0	0.0092	0	0.0061	1	1	0.00895	1	1	1	1	0.00923	1	1	0.000563	0.993	0	0	0.306	0.00154	0.00294	0.358	confident	GRCh38_AllHomopolymers_gt6bp_imperfectgt10bp_slop5;GRCh38_AllTandemRepeatsandHomopolymers_slop5;GRCh38_SimpleRepeat_homopolymer_7to11_slop5;GRCh38_SimpleRepeat_homopolymer_4to6_slop5;GRCh38_SimpleRepeat_imperfecthomopolgt10_slop5;GRCh38_lowmappabilityall;GRCh38_nonunique_l100_m2_e1;GRCh38_nonunique_l250_m0_e0;GRCh38_allOtherDifficultregions;GRCh38_L1H_gt500;GRCh38_alllowmapandsegdupregions;GRCh38_alldifficultregions;GRCh38_notinalldifficultregions	ENSG00000249942-BTC	ENSG00000249942-ENSG00000174808	intergenic_region	ENSG00000249942-ENSG00000174808	.	MODIFIER	intergenic_region	.	.	.	.	.	.	.	.	.	.	.	.	.	.	.
4	74723584	Sniffles2.BND.3C31M3	N	<BND:3C31M3>	BND	OTHER	.	0	0.707	888	845	43	0.0484	not_compared	0.00113	0.00113	rare	0.00415	0	0	0	0	0.00118	0.00442	0	0	0	0	1	1	1	1	1	1	1	1	1	1	0	0.998	0	0	0.115	6.86e-05	0.000202	0.289	difficult	GRCh38_lowmappabilityall;GRCh38_nonunique_l100_m2_e1;GRCh38_allOtherDifficultregions;GRCh38_L1H_gt500;GRCh38_alllowmapandsegdupregions;GRCh38_alldifficultregions	CWC27	ENSG00000153015	transcript	ENST00000381070.8	protein_coding	HIGH	transcript_ablation	CWC27	ENSG00000153015	transcript	ENST00000381070.8	protein_coding	HIGH	transcript_ablation	.	.	.	.	.	.	.	.
4	74723599	Sniffles2.BND.3C2FM3	N	<BND:3C2FM3>	BND	OTHER	.	0	3.464	888	845	43	0.0484	not_compared	0.00113	0.00113	rare	0.00415	0	0	0	0	0.00118	0.00442	0	0	0	0	1	1	1	1	1	1	1	1	1	1	0.000563	0.997	0	0	0.364	0.00149	0.00141	0.598	difficult	GRCh38_SimpleRepeat_homopolymer_4to6_slop5;GRCh38_lowmappabilityall;GRCh38_nonunique_l100_m2_e1;GRCh38_alllowmapandsegdupregions;GRCh38_alldifficultregions	.	.	intergenic_region	ENSG00000249942-ENSG00000174808	.	LOW	feature_fusion	.	.	.	.	.	.	.	.	.	.	.	.	.	.	.
4	74765075	Sniffles2.INS.3C1EM3	N	<INS:1097>	INS	INS	1097	79.799	3.642	888	869	19	0.0214	known	0.257	0.257	common	0.575	0.219	0.0357	0.0762	0.231	0.259	0.576	0.22	0.0364	0.0764	0.232	0.0127	0.142	0.184	0.602	0.05	0.00788	0.138	0.187	0.602	0.0486	0.261	0.947	0.927	0.927	0.929	0.138	0.136	0.946	confident	GRCh38_SimpleRepeat_homopolymer_4to6_slop5;GRCh38_notinalldifficultregions	BTC	ENSG00000174808	transcript	ENST00000395743.8	protein_coding	MODIFIER	intron_variant	BTC	ENSG00000174808	transcript	ENST00000395743.8	protein_coding	MODIFIER	intron_variant	.	.	.	.	.	.	.	.
4	74811250	Sniffles2.INS.3C3CM3	N	<INS:301>	INS	INS	301	135.081	183.062	888	866	22	0.0248	known	0.0479	0.0479	low_frequency	0.0187	0.125	0.0119	0.0579	0.0497	0.0485	0.0194	0.125	0.0092	0.059	0.0512	1	0.462	1	1	1	1	0.462	1	1	1	0.0462	0.99	0.927	0.927	0.914	0.0604	0.0599	0.955	confident	GRCh38_notinalldifficultregions	BTC-ENSG00000287375	ENSG00000174808-ENSG00000287375	intergenic_region	ENSG00000174808-ENSG00000287375	.	MODIFIER	intergenic_region	.	.	.	.	.	.	.	.	.	.	.	.	.	.	.
4	75120752	Sniffles2.INS.3C58M3	N	<INS:78>	INS	INS	78	81.406	387.693	888	870	18	0.0203	known	0.0101	0.0101	low_frequency	0.0353	0.00347	0	0	0	0.0103	0.0368	0.0035	0	0	0	1	1	1	1	1	1	1	1	1	1	0.0101	0.984	0.611	0.611	0.719	0.000751	0.000834	0.694	confident	GRCh38_notinalldifficultregions	ENSG00000250315-ENSG00000250560	ENSG00000250315-ENSG00000250560	intergenic_region	ENSG00000250315-ENSG00000250560	.	MODIFIER	intergenic_region	.	.	.	.	.	.	.	.	.	.	.	.	.	.	.
4	75164937	Sniffles2.INS.3C5CM3	N	<INS:92>	INS	INS	92	134.74	484.061	888	869	19	0.0214	novel	0.00901	0.00901	low_frequency	0	0.00694	0	0.0122	0.0292	0.00921	0	0.00704	0	0.0124	0.0301	1	1	1	1	1	1	1	1	1	1	0.00563	0.989	0.5	0.5	0.615	0.00581	0.00587	0.769	difficult	GRCh38_AllTandemRepeatsandHomopolymers_slop5;GRCh38_allTandemRepeats;GRCh38_AllTandemRepeats_lt51bp_slop5;GRCh38_alldifficultregions	ENSG00000250315-ENSG00000250560	ENSG00000250315-ENSG00000250560	intergenic_region	ENSG00000250315-ENSG00000250560	.	MODIFIER	intergenic_region	.	.	.	.	.	.	.	.	.	.	.	.	.	.	.
4	75174860	Sniffles2.INS.3C5DM3	N	<INS:136>	INS	INS	136	64.184	71.473	888	880	8	0.00901	novel	0.462	0.462	common	0.162	0.615	0.289	0.68	0.716	0.465	0.163	0.615	0.294	0.68	0.716	0.231	0.726	0.851	0.0483	0.0382	0.229	0.726	0.711	0.0483	0.0382	0.475	0.798	0.749	0.749	0.81	0.721	0.714	0.813	difficult	GRCh38_gclt25orgt65_slop50;GRCh38_AllTandemRepeats_51to200bp_slop5;GRCh38_AllTandemRepeatsandHomopolymers_slop5;GRCh38_SimpleRepeat_diTR_11to50_slop5;GRCh38_AllTandemRepeats_gt100bp_slop5;GRCh38_allTandemRepeats;GRCh38_alldifficultregions	ENSG00000250315-ENSG00000250560	ENSG00000250315-ENSG00000250560	intergenic_region	ENSG00000250315-ENSG00000250560	.	MODIFIER	intergenic_region	.	.	.	.	.	.	.	.	.	.	.	.	.	.	.
4	75187068	Sniffles2.DEL.3C62M3	N	<DEL:-50>	DEL	DEL	-50	44.004	184.348	888	885	3	0.00338	novel	0.476	0.476	common	0.307	0.608	0.277	0.619	0.664	0.477	0.308	0.608	0.277	0.619	0.665	0.652	1	0.7	1	0.171	0.761	1	0.7	1	0.227	0.508	0.81	0.811	0.811	0.803	0.679	0.651	0.83	difficult	GRCh38_gclt25orgt65_slop50;GRCh38_AllTandemRepeatsandHomopolymers_slop5;GRCh38_SimpleRepeat_diTR_11to50_slop5;GRCh38_AllTandemRepeats_gt100bp_slop5;GRCh38_allTandemRepeats;GRCh38_AllTandemRepeats_201to10000bp_slop5;GRCh38_chainSelf;GRCh38_alldifficultregions	ENSG00000250315-ENSG00000250560	ENSG00000250315-ENSG00000250560	intergenic_region	ENSG00000250315-ENSG00000250560	.	MODIFIER	intergenic_region	.	.	.	.	.	.	.	.	.	.	.	.	.	.	.
4	75187242	Sniffles2.INS.3C5EM3	N	<INS:65>	INS	INS	65	140.705	198.515	888	873	15	0.0169	novel	0.0236	0.0236	low_frequency	0.0685	0.0243	0	0	0.00585	0.0235	0.0681	0.0245	0	0	0.00599	0.0858	1	1	1	1	0.0779	1	1	1	1	0.0225	0.968	0.615	0.615	0.792	0.00184	0.00326	0.558	difficult	GRCh38_gclt25orgt65_slop50;GRCh38_AllTandemRepeatsandHomopolymers_slop5;GRCh38_SimpleRepeat_diTR_11to50_slop5;GRCh38_AllTandemRepeats_gt100bp_slop5;GRCh38_allTandemRepeats;GRCh38_AllTandemRepeats_201to10000bp_slop5;GRCh38_chainSelf;GRCh38_alldifficultregions	ENSG00000250315-ENSG00000250560	ENSG00000250315-ENSG00000250560	intergenic_region	ENSG00000250315-ENSG00000250560	.	MODIFIER	intergenic_region	.	.	.	.	.	.	.	.	.	.	.	.	.	.	.
4	75248574	Sniffles2.INS.3C6AM3	N	<INS:100>	INS	INS	100	111.479	416.555	888	862	26	0.0293	novel	0.00113	0.00113	rare	0.00415	0	0	0	0	0.00116	0.00431	0	0	0	0	1	1	1	1	1	1	1	1	1	1	0.00113	0.995	0	0	0.715	3.07e-06	3.64e-05	0.152	confident	GRCh38_notinalldifficultregions	ENSG00000250560-ENSG00000251185	ENSG00000250560-ENSG00000251185	intergenic_region	ENSG00000250560-ENSG00000251185	.	MODIFIER	intergenic_region	.	.	.	.	.	.	.	.	.	.	.	.	Enhancer	.	.
4	75270665	Sniffles2.INS.3C6CM3	N	<INS:98>	INS	INS	98	171.042	374.362	888	865	23	0.0259	novel	0.00113	0.00113	rare	0.00208	0	0.00298	0	0	0.00116	0.00214	0	0.00303	0	0	1	1	1	1	1	1	1	1	1	1	0	0.998	0	0	0.127	6.97e-05	0.000118	0.335	difficult	GRCh38_lowmappabilityall;GRCh38_nonunique_l100_m2_e1;GRCh38_alllowmapandsegdupregions;GRCh38_alldifficultregions	ENSG00000251185	ENSG00000251185	transcript	ENST00000505930.1	pseudogene	MODIFIER	intron_variant	.	.	.	.	.	.	.	.	.	.	.	.	.	.	.
4	75272400	Sniffles2.INS.3C6DM3	N	<INS:6896>	INS	INS	6896	20.506	0	888	862	26	0.0293	novel	0.00225	0.00225	rare	0	0.0139	0	0	0	0.00232	0	0.0144	0	0	0	1	3.67e-05	1	1	1	1	3.94e-05	1	1	1	0	0.998	0	0	0.161	0.000144	0.000285	0.353	difficult	GRCh38_lowmappabilityall;GRCh38_nonunique_l100_m2_e1;GRCh38_alllowmapandsegdupregions;GRCh38_alldifficultregions	ENSG00000251185	ENSG00000251185	transcript	ENST00000505930.1	pseudogene	MODIFIER	intron_variant	.	.	.	.	.	.	.	.	.	.	.	.	.	.	.
4	75443576	Sniffles2.DEL.3C91M3	N	<DEL:-2148>	DEL	DEL	-2148	43.254	42.107	888	869	19	0.0214	novel	0.027	0.027	low_frequency	0.0934	0.0104	0	0	0	0.0276	0.0945	0.0106	0	0	0	0.0406	0.0104	1	1	1	0.0426	0.0106	1	1	1	0.0248	0.986	0.833	0.833	0.825	0.00204	0.00215	0.906	difficult	GRCh38_AllHomopolymers_gt6bp_imperfectgt10bp_slop5;GRCh38_AllTandemRepeatsandHomopolymers_slop5;GRCh38_SimpleRepeat_homopolymer_7to11_slop5;GRCh38_SimpleRepeat_homopolymer_4to6_slop5;GRCh38_lowmappabilityall;GRCh38_nonunique_l100_m2_e1;GRCh38_nonunique_l250_m0_e0;GRCh38_alllowmapandsegdupregions;GRCh38_alldifficultregions	ENSG00000248646-RCHY1	ENSG00000248646-ENSG00000163743	intergenic_region	ENSG00000248646-ENSG00000163743	.	MODIFIER	intergenic_region	.	.	.	.	.	.	.	.	.	.	.	.	.	.	.
4	75458493	Sniffles2.DEL.3C92M3	N	<DEL:-12518>	DEL	DEL	-12518	1.414	1.414	888	871	17	0.0191	known	0.00113	0.00113	rare	0	0	0	0	0.00585	0.00115	0	0	0	0	0.00599	1	1	1	1	1	1	1	1	1	1	0	0.998	0	0	0.244	4.61e-05	3.86e-05	0.616	confident	GRCh38_gclt25orgt65_slop50;GRCh38_AllHomopolymers_gt6bp_imperfectgt10bp_slop5;GRCh38_AllTandemRepeats_51to200bp_slop5;GRCh38_AllTandemRepeatsandHomopolymers_slop5;GRCh38_SimpleRepeat_homopolymer_gt11_slop5;GRCh38_SimpleRepeat_homopolymer_gt20_slop5;GRCh38_SimpleRepeat_diTR_11to50_slop5;GRCh38_allTandemRepeats;GRCh38_SimpleRepeat_homopolymer_7to11_slop5;GRCh38_SimpleRepeat_homopolymer_4to6_slop5;GRCh38_AllTandemRepeats_lt51bp_slop5;GRCh38_SimpleRepeat_imperfecthomopolgt20_slop5;GRCh38_SimpleRepeat_quadTR_20to50_slop5;GRCh38_SimpleRepeat_imperfecthomopolgt10_slop5;GRCh38_lowmappabilityall;GRCh38_nonunique_l100_m2_e1;GRCh38_nonunique_l250_m0_e0;GRCh38_alllowmapandsegdupregions;GRCh38_alldifficultregions;GRCh38_notinalldifficultregions	ENSG00000248646-RCHY1	ENSG00000248646-ENSG00000163743	intergenic_region	ENSG00000248646-ENSG00000163743	.	MODIFIER	intergenic_region	.	.	.	.	.	.	.	Mean_platelet_volume,Noncognitive_aspects_of_educational_attainment,Mean_platelet_volume,Noncognitive_aspects_of_educational_attainment	2e-15,1e-08,2e-15,1e-08	0.0484194,0.0484194	NR,NR,NR,NR	3.28885e+31	CTCF Binding Site;TF binding;Enhancer	.	.
4	75480053	Sniffles2.INV.3C94M3	N	<INV:85>	INV	OTHER	85	112.78	382.877	888	866	22	0.0248	novel	0.00113	0.00113	rare	0.00208	0	0	0	0.00292	0.00116	0.00216	0	0	0	0.00301	1	1	1	1	1	1	1	1	1	1	0.00113	0.995	0	0	0.664	8.71e-05	0.000222	0.453	confident	GRCh38_SimpleRepeat_homopolymer_4to6_slop5;GRCh38_notinalldifficultregions	RCHY1	ENSG00000163743	transcript	ENST00000324439.10	protein_coding	MODIFIER	3_prime_UTR_variant	RCHY1	ENSG00000163743	transcript	ENST00000324439.10	protein_coding	MODIFIER	3_prime_UTR_variant	.	.	.	.	.	.	.	hsa-miR-183-3p
4	75497736	Sniffles2.INS.3C9CM3	N	<INS:59>	INS	INS	59	127.051	485.279	888	872	16	0.018	novel	0.00169	0.00169	rare	0	0	0	0	0.00877	0.00172	0	0	0	0	0.00888	1	1	1	1	1	1	1	1	1	1	0.000563	0.998	0.333	0.333	0.458	0.000386	0.000977	0.371	confident	GRCh38_notinalldifficultregions	RCHY1	ENSG00000163743	transcript	ENST00000324439.10	protein_coding	MODIFIER	intron_variant	RCHY1	ENSG00000163743	transcript	ENST00000324439.10	protein_coding	MODIFIER	intron_variant	.	.	.	.	.	.	.	.
4	75520961	Sniffles2.INV.3CA5M3	N	<INV:117>	INV	OTHER	117	175.658	372.848	888	866	22	0.0248	novel	0.00113	0.00113	rare	0	0	0	0.00305	0.00292	0.00116	0	0	0	0.00312	0.00301	1	1	1	1	1	1	1	1	1	1	0	0.998	0	0	0.197	5.63e-05	0.000479	0.155	confident	GRCh38_AllHomopolymers_gt6bp_imperfectgt10bp_slop5;GRCh38_AllTandemRepeatsandHomopolymers_slop5;GRCh38_SimpleRepeat_homopolymer_7to11_slop5;GRCh38_SimpleRepeat_homopolymer_4to6_slop5;GRCh38_alldifficultregions;GRCh38_notinalldifficultregions	THAP6	ENSG00000174796	gene_variant	ENSG00000174796	.	MODIFIER	intragenic_variant	.	.	.	.	.	.	.	.	.	.	.	.	.	.	.
4	75554465	Sniffles2.DEL.3CA2M3	N	<DEL:-57>	DEL	DEL	-57	149.396	277.322	888	863	25	0.0282	novel	0.0428	0.0428	low_frequency	0.149	0.0139	0	0	0	0.0434	0.15	0.014	0	0	0	0.313	1	1	1	1	0.313	1	1	1	1	0.04	0.974	0.795	0.795	0.769	0.0038	0.00603	0.563	confident	GRCh38_AllHomopolymers_gt6bp_imperfectgt10bp_slop5;GRCh38_AllTandemRepeatsandHomopolymers_slop5;GRCh38_SimpleRepeat_homopolymer_gt11_slop5;GRCh38_SimpleRepeat_homopolymer_gt20_slop5;GRCh38_SimpleRepeat_imperfecthomopolgt20_slop5;GRCh38_SimpleRepeat_imperfecthomopolgt10_slop5;GRCh38_alldifficultregions;GRCh38_notinalldifficultregions	ODAPH;THAP6-ODAPH	ENSG00000174792;ENSG00000174796-ENSG00000174792	transcript;intergenic_region	ENST00000435974.2;ENSG00000174796-ENSG00000174792	protein_coding;.	MODIFIER;MODIFIER	upstream_gene_variant;intergenic_region	.	.	.	.	.	.	.	.	.	.	.	.	.	.	.
4	75614913	Sniffles2.INS.3CB0M3	N	<INS:62>	INS	INS	62	69.448	115.892	888	871	17	0.0191	known	0.138	0.138	common	0.336	0.111	0.0208	0.101	0.0322	0.14	0.339	0.114	0.0212	0.0994	0.0333	0.774	0.684	0.0618	0.666	0.00821	0.773	0.69	0.0629	0.655	0.00881	0.131	0.904	0.717	0.717	0.786	0.115	0.121	0.82	difficult	GRCh38_AllTandemRepeats_51to200bp_slop5;GRCh38_AllTandemRepeatsandHomopolymers_slop5;GRCh38_allTandemRepeats;GRCh38_alldifficultregions	CDKL2	ENSG00000138769	transcript	ENST00000307465.9	protein_coding	MODIFIER	intron_variant	CDKL2	ENSG00000138769	transcript	ENST00000307465.9	protein_coding	MODIFIER	intron_variant	.	.	.	.	.	.	.	.
4	75626634	Sniffles2.DEL.3CB6M3	N	<DEL:-56>	DEL	DEL	-56	54.754	214.06	888	872	16	0.018	novel	0.171	0.171	common	0.208	0.181	0.0506	0.29	0.117	0.174	0.212	0.183	0.0515	0.291	0.119	0.031	0.0214	0.0546	0.573	0.0578	0.032	0.0229	0.0564	0.572	0.0619	0.168	0.917	0.819	0.819	0.848	0.272	0.274	0.891	confident	GRCh38_AllHomopolymers_gt6bp_imperfectgt10bp_slop5;GRCh38_AllTandemRepeatsandHomopolymers_slop5;GRCh38_SimpleRepeat_homopolymer_gt11_slop5;GRCh38_SimpleRepeat_imperfecthomopolgt10_slop5;GRCh38_alldifficultregions;GRCh38_notinalldifficultregions	CDKL2	ENSG00000138769	transcript	ENST00000307465.9	protein_coding	MODIFIER	intron_variant	CDKL2	ENSG00000138769	transcript	ENST00000307465.9	protein_coding	MODIFIER	intron_variant	.	.	.	.	.	.	.	.
4	75663873	Sniffles2.INS.3CB2M3	N	<INS:68>	INS	INS	68	25.122	96.339	888	887	1	0.00113	novel	0.879	0.121	common	0.844	0.885	0.946	0.842	0.892	0.879	0.842	0.885	0.946	0.844	0.892	1	1	0.0683	0.769	1	1	1	0.0683	0.768	1	0.883	0.931	0.939	0.81	0.819	0.875	0.876	0.932	difficult	GRCh38_AllHomopolymers_gt6bp_imperfectgt10bp_slop5;GRCh38_AllTandemRepeatsandHomopolymers_slop5;GRCh38_SimpleRepeat_homopolymer_4to6_slop5;GRCh38_SimpleRepeat_imperfecthomopolgt10_slop5;GRCh38_alldifficultregions	Y_RNA;G3BP2	ENSG00000201644;ENSG00000138757	transcript;transcript	ENST00000364774.2;ENST00000359707.9	misc_RNA;protein_coding	MODIFIER;MODIFIER	upstream_gene_variant;intron_variant	G3BP2	ENSG00000138757	transcript	ENST00000359707.9	protein_coding	MODIFIER	intron_variant	.	.	.	.	.	.	.	.
4	75670762	Sniffles2.INS.3CB3M3	N	<INS:318>	INS	INS	318	108.273	290.948	888	872	16	0.018	known	0.0141	0.0141	low_frequency	0.0477	0.00347	0	0.00305	0	0.0149	0.0506	0.00357	0	0.00309	0	0.424	1	1	1	1	0.458	1	1	1	1	0.0135	0.994	0.875	0.875	0.908	0.000747	0.000827	0.848	confident	GRCh38_SimpleRepeat_homopolymer_4to6_slop5;GRCh38_notinalldifficultregions	G3BP2	ENSG00000138757	transcript	ENST00000359707.9	protein_coding	MODIFIER	intron_variant	G3BP2	ENSG00000138757	transcript	ENST00000359707.9	protein_coding	MODIFIER	intron_variant	.	.	.	.	.	Promoter	.	.
4	75700453	Sniffles2.INS.3CC2M3	N	<INS:971>	INS	INS	971	130.628	53.513	888	882	6	0.00676	known	0.867	0.133	common	0.834	0.868	0.94	0.817	0.889	0.868	0.835	0.868	0.94	0.82	0.891	1	0.272	0.452	0.794	1	1	0.272	0.454	0.602	1	0.873	0.952	0.96	0.862	0.885	0.867	0.863	0.963	confident	GRCh38_notinalldifficultregions	G3BP2	ENSG00000138757	gene_variant	ENSG00000138757	.	MODIFIER	intragenic_variant	.	.	.	.	.	.	.	.	.	.	.	.	.	.	.
4	75821863	Sniffles2.DEL.3CDCM3	N	<DEL:-1537>	DEL	DEL	-1537	65.451	4.96	888	861	27	0.0304	known	0.0664	0.0664	common	0.236	0.0139	0	0	0	0.0685	0.246	0.014	0	0	0	0.859	1	1	1	1	1	1	1	1	1	0.0755	0.939	0.76	0.76	0.771	0.00492	0.00577	0.749	confident	GRCh38_AllHomopolymers_gt6bp_imperfectgt10bp_slop5;GRCh38_AllTandemRepeatsandHomopolymers_slop5;GRCh38_SimpleRepeat_homopolymer_gt11_slop5;GRCh38_AllTandemRepeats_gt100bp_slop5;GRCh38_allTandemRepeats;GRCh38_SimpleRepeat_homopolymer_7to11_slop5;GRCh38_SimpleRepeat_homopolymer_4to6_slop5;GRCh38_AllTandemRepeats_201to10000bp_slop5;GRCh38_SimpleRepeat_imperfecthomopolgt10_slop5;GRCh38_alldifficultregions;GRCh38_notinalldifficultregions	ENSG00000229717;USO1-ENSG00000229717	ENSG00000229717;ENSG00000138768-ENSG00000229717	gene_variant;intergenic_region	ENSG00000229717;ENSG00000138768-ENSG00000229717	.;.	MODIFIER;MODIFIER	intragenic_variant;intergenic_region	.	.	.	.	.	.	.	.	.	.	.	.	Enhancer	.	.
4	75824821	Sniffles2.INS.3CD5M3	N	<INS:79>	INS	INS	79	161.018	173.308	888	859	29	0.0327	novel	0.0101	0.0101	low_frequency	0.027	0.00347	0.00298	0	0.00877	0.0105	0.028	0.00357	0.00305	0	0.0092	0.00885	1	1	1	1	0.00953	1	1	1	1	0.00619	0.989	0.5	0.5	0.647	0.000594	0.00121	0.458	difficult	GRCh38_gclt25orgt65_slop50;GRCh38_AllTandemRepeatsandHomopolymers_slop5;GRCh38_AllTandemRepeats_gt100bp_slop5;GRCh38_allTandemRepeats;GRCh38_AllTandemRepeats_201to10000bp_slop5;GRCh38_alldifficultregions	RNU2-16P;ENSG00000229717	ENSG00000222644;ENSG00000229717	transcript;gene_variant	ENST00000410712.1;ENSG00000229717	snRNA;.	MODIFIER;MODIFIER	downstream_gene_variant;intragenic_variant	.	.	.	.	.	.	.	.	.	.	.	.	.	.	.
4	75861615	Sniffles2.INS.3CD7M3	N	<INS:320>	INS	INS	320	107.181	89.033	888	876	12	0.0135	novel	0.596	0.404	common	0.268	0.681	0.961	0.518	0.705	0.603	0.272	0.682	0.961	0.528	0.71	0.0133	0.124	0.214	0.535	0.0276	0.0137	0.0842	0.214	0.752	0.0386	0.595	0.86	0.863	0.816	0.818	0.505	0.512	0.838	difficult	GRCh38_AllHomopolymers_gt6bp_imperfectgt10bp_slop5;GRCh38_AllTandemRepeatsandHomopolymers_slop5;GRCh38_SimpleRepeat_homopolymer_gt11_slop5;GRCh38_SimpleRepeat_imperfecthomopolgt10_slop5;GRCh38_alldifficultregions	PPEF2	ENSG00000156194	transcript	ENST00000286719.12	protein_coding	MODIFIER	intron_variant	PPEF2	ENSG00000156194	transcript	ENST00000286719.12	protein_coding	MODIFIER	intron_variant	.	.	.	.	.	.	.	.
4	76019527	Sniffles2.INS.3CF7M3	N	<INS:158>	INS	INS	158	44.001	80.221	888	888	0	0	novel	0.994	0.006	low_frequency	0.994	0.993	0.994	1	0.991	0.994	0.994	0.993	0.994	1	0.991	1	1	1	1	1	1	1	1	1	1	0.999	0.986	0.986	0	0.25	1	0.998	0.297	confident	GRCh38_notinalldifficultregions	CXCL10;ART3	ENSG00000169245;ENSG00000156219	transcript;gene_variant	ENST00000306602.3;ENSG00000156219	protein_coding;.	MODIFIER;MODIFIER	downstream_gene_variant;intragenic_variant	.	.	.	.	.	.	.	.	.	.	.	.	.	.	.
4	76027488	Sniffles2.DEL.3CFBM3	N	<DEL:-262>	DEL	DEL	-262	81.725	118.841	888	885	3	0.00338	novel	0.678	0.322	common	0.695	0.719	0.926	0.537	0.515	0.681	0.695	0.724	0.926	0.54	0.518	0.762	0.303	1	0.157	0.444	0.762	0.403	1	0.158	0.446	0.688	0.955	0.962	0.936	0.952	0.529	0.53	0.987	difficult	GRCh38_AllTandemRepeatsandHomopolymers_slop5;GRCh38_AllTandemRepeats_gt100bp_slop5;GRCh38_allTandemRepeats;GRCh38_SimpleRepeat_homopolymer_4to6_slop5;GRCh38_AllTandemRepeats_201to10000bp_slop5;GRCh38_lowmappabilityall;GRCh38_nonunique_l100_m2_e1;GRCh38_alllowmapandsegdupregions;GRCh38_alldifficultregions	CXCL10;ART3	ENSG00000169245;ENSG00000156219	transcript;gene_variant	ENST00000306602.3;ENSG00000156219	protein_coding;.	MODIFIER;MODIFIER	upstream_gene_variant;intragenic_variant	.	.	.	.	.	.	.	.	.	.	.	.	.	Enhancer	.
4	76072657	Sniffles2.INS.3CF8M3	N	<INS:316>	INS	INS	316	100.89	88.862	888	876	12	0.0135	known	0.227	0.227	common	0.554	0.243	0.0536	0.0945	0.0497	0.23	0.556	0.248	0.0539	0.0957	0.0509	0.298	0.499	1	0.156	0.342	0.296	0.507	1	0.16	0.348	0.229	0.97	0.942	0.942	0.964	0.0992	0.0989	0.962	confident	GRCh38_SimpleRepeat_homopolymer_4to6_slop5;GRCh38_notinalldifficultregions	ART3;ART3	ENSG00000156219;ENSG00000156219	transcript;gene_variant	ENST00000355810.9;ENSG00000156219	protein_coding;.	MODIFIER;MODIFIER	upstream_gene_variant;intragenic_variant	.	.	.	.	.	.	.	.	.	.	.	.	Enhancer	.	.
4	76102656	Sniffles2.INS.3D08M3	N	<INS:316>	INS	INS	316	74.235	103.951	888	869	19	0.0214	known	0.154	0.154	common	0.00208	0.135	0.387	0.174	0.134	0.157	0.00217	0.137	0.394	0.176	0.135	1	0.294	1	0.585	0.194	1	0.3	1	0.588	0.196	0.154	0.967	0.931	0.931	0.924	0.19	0.189	0.947	difficult	GRCh38_gclt25orgt65_slop50;GRCh38_alldifficultregions	ART3	ENSG00000156219	transcript	ENST00000355810.9	protein_coding	MODIFIER	intron_variant	ART3	ENSG00000156219	transcript	ENST00000355810.9	protein_coding	MODIFIER	intron_variant	.	.	.	.	.	.	.	.
4	76150171	Sniffles2.DEL.3D0EM3	N	<DEL:-89>	DEL	DEL	-89	50.569	411.232	888	873	15	0.0169	novel	0.158	0.158	common	0.0477	0.139	0.342	0.128	0.178	0.16	0.047	0.14	0.342	0.13	0.184	0.0905	0.0074	0.612	0.73	0.432	0.0809	0.00771	0.612	0.733	0.442	0.154	0.97	0.926	0.926	0.967	0.151	0.153	0.976	difficult	GRCh38_AllHomopolymers_gt6bp_imperfectgt10bp_slop5;GRCh38_AllTandemRepeatsandHomopolymers_slop5;GRCh38_AllTandemRepeats_gt100bp_slop5;GRCh38_allTandemRepeats;GRCh38_SimpleRepeat_homopolymer_7to11_slop5;GRCh38_SimpleRepeat_homopolymer_4to6_slop5;GRCh38_AllTandemRepeats_201to10000bp_slop5;GRCh38_alldifficultregions	NUP54;ENSG00000286074	ENSG00000138750;ENSG00000286074	transcript;transcript	ENST00000264883.8;ENST00000651366.1	protein_coding;pseudogene	MODIFIER;MODIFIER	upstream_gene_variant;intron_variant	.	.	.	.	.	.	.	.	.	.	.	.	.	.	.
4	76245090	Sniffles2.DEL.3D1CM3	N	<DEL:-12886>	DEL	DEL	-12886	1.095	1.095	888	867	21	0.0236	known	0.00338	0.00338	rare	0.0124	0	0	0	0	0.00346	0.0129	0	0	0	0	0.000195	1	1	1	1	0.00021	1	1	1	1	0.00282	0.994	0.25	0.25	0.8	6.86e-05	7.1e-05	0.621	confident	GRCh38_refseq_cds;GRCh38_gclt25orgt65_slop50;GRCh38_AllHomopolymers_gt6bp_imperfectgt10bp_slop5;GRCh38_AllTandemRepeatsandHomopolymers_slop5;GRCh38_SimpleRepeat_homopolymer_gt11_slop5;GRCh38_SimpleRepeat_homopolymer_gt20_slop5;GRCh38_SimpleRepeat_diTR_11to50_slop5;GRCh38_allTandemRepeats;GRCh38_SimpleRepeat_homopolymer_7to11_slop5;GRCh38_SimpleRepeat_homopolymer_4to6_slop5;GRCh38_AllTandemRepeats_lt51bp_slop5;GRCh38_SimpleRepeat_imperfecthomopolgt20_slop5;GRCh38_SimpleRepeat_imperfecthomopolgt10_slop5;GRCh38_lowmappabilityall;GRCh38_nonunique_l100_m2_e1;GRCh38_alllowmapandsegdupregions;GRCh38_alldifficultregions;GRCh38_notinalldifficultregions	FAM47E-STBD1;FAM47E-STBD1;FAM47E;FAM47E;ENSG00000287401;ENSG00000287401;FAM47E&FAM47E-STBD1;ENSG00000287401&FAM47E-STBD1;FAM47E-STBD1;FAM47E	ENSG00000272414;ENSG00000272414;ENSG00000189157;ENSG00000189157;ENSG00000287401;ENSG00000287401;ENSG00000189157&ENSG00000272414;ENSG00000287401&ENSG00000272414;ENSG00000272414;ENSG00000189157	transcript;transcript;transcript;transcript;transcript;transcript;gene_variant;gene_variant;transcript;transcript	ENST00000515604.5;ENST00000515604.5;ENST00000424749.7;ENST00000424749.7;ENST00000670253.1;ENST00000670253.1;ENSG00000189157;ENSG00000287401;ENST00000515604.5;ENST00000424749.7	protein_coding;protein_coding;protein_coding;protein_coding;pseudogene;pseudogene;.;.;protein_coding;protein_coding	HIGH;HIGH;HIGH;HIGH;HIGH;HIGH;HIGH;HIGH;MODIFIER;MODIFIER	exon_loss_variant;exon_loss_variant&start_lost;exon_loss_variant;exon_loss_variant&start_lost;exon_loss_variant;exon_loss_variant&stop_lost;gene_fusion;bidirectional_gene_fusion;upstream_gene_variant;upstream_gene_variant	FAM47E-STBD1;FAM47E-STBD1;FAM47E;FAM47E	ENSG00000272414;ENSG00000272414;ENSG00000189157;ENSG00000189157	transcript;transcript;transcript;transcript	ENST00000515604.5;ENST00000515604.5;ENST00000424749.7;ENST00000424749.7	protein_coding;protein_coding;protein_coding;protein_coding	HIGH;HIGH;HIGH;HIGH	exon_loss_variant;exon_loss_variant&start_lost;exon_loss_variant;exon_loss_variant&start_lost	Body_mass_index,HDL_cholesterol_levels_x_long_total_sleep_time_interaction__2df_test_,Sex_hormone-binding_globulin_levels,HDL_cholesterol_levels_x_long_total_sleep_time_interaction__2df_test_,Sex_hormone-binding_globulin_levels,Parkinson's_disease,Blood_protein_levels	8e-10,1e-08,9e-11,1e-08,9e-11,4e-11,2e-27	0.0094,0.005354,0.0241,0.005354,0.0241,0.1585,1.88114	.,FAM47E,NR,FAM47E,NR,FAM47E:FAM47E-STBD1:FAM47E-STBD1,NR	3.65816e+55	Enhancer;Enhancer;CTCF Binding Site;Promoter	Transcription Start Site;Enhancer;Transcription Start Site;Transcription Start Site;Transcription Start Site;Transcription Start Site;Transcription Start Site;Transcription Start Site;Transcription Start Site;Transcription Start Site	.
4	76272715	Sniffles2.DEL.3D1DM3	N	<DEL:-5796>	DEL	DEL	-5796	1.414	1.414	888	867	21	0.0236	known	0.00113	0.00113	rare	0.00415	0	0	0	0	0.00115	0.00427	0	0	0	0	1	1	1	1	1	1	1	1	1	1	0.000563	0.999	0.5	0.5	0.82	4.1e-06	6.27e-06	0.405	confident	GRCh38_refseq_cds;GRCh38_AllHomopolymers_gt6bp_imperfectgt10bp_slop5;GRCh38_AllTandemRepeats_51to200bp_slop5;GRCh38_AllTandemRepeatsandHomopolymers_slop5;GRCh38_SimpleRepeat_diTR_11to50_slop5;GRCh38_allTandemRepeats;GRCh38_SimpleRepeat_homopolymer_7to11_slop5;GRCh38_SimpleRepeat_homopolymer_4to6_slop5;GRCh38_AllTandemRepeats_lt51bp_slop5;GRCh38_SimpleRepeat_quadTR_20to50_slop5;GRCh38_SimpleRepeat_imperfecthomopolgt10_slop5;GRCh38_lowmappabilityall;GRCh38_nonunique_l100_m2_e1;GRCh38_alllowmapandsegdupregions;GRCh38_alldifficultregions;GRCh38_notinalldifficultregions	FAM47E-STBD1;FAM47E;ENSG00000287401	ENSG00000272414;ENSG00000189157;ENSG00000287401	transcript;transcript;transcript	ENST00000515604.5;ENST00000424749.7;ENST00000670253.1	protein_coding;protein_coding;pseudogene	HIGH;HIGH;MODIFIER	exon_loss_variant&splice_acceptor_variant&splice_donor_variant&splice_region_variant&intron_variant;exon_loss_variant&splice_acceptor_variant&splice_donor_variant&splice_region_variant&intron_variant;intron_variant	FAM47E-STBD1;FAM47E	ENSG00000272414;ENSG00000189157	transcript;transcript	ENST00000515604.5;ENST00000424749.7	protein_coding;protein_coding	HIGH;HIGH	exon_loss_variant&splice_acceptor_variant&splice_donor_variant&splice_region_variant&intron_variant;exon_loss_variant&splice_acceptor_variant&splice_donor_variant&splice_region_variant&intron_variant	Sex_hormone-binding_globulin_levels_adjusted_for_BMI,Sex_hormone-binding_globulin_levels,Sex_hormone-binding_globulin_levels,Sex_hormone-binding_globulin_levels_adjusted_for_BMI,Sex_hormone-binding_globulin_levels_adjusted_for_BMI,Sex_hormone-binding_globulin_levels,Sex_hormone-binding_globulin_levels,Sex_hormone-binding_globulin_levels_adjusted_for_BMI,Sex_hormone-binding_globulin_levels_adjusted_for_BMI,Sex_hormone-binding_globulin_levels,Sex_hormone-binding_globulin_levels,Sex_hormone-binding_globulin_levels_adjusted_for_BMI,Sex_hormone-binding_globulin_levels_adjusted_for_BMI,Sex_hormone-binding_globulin_levels,Sex_hormone-binding_globulin_levels,Sex_hormone-binding_globulin_levels_adjusted_for_BMI,Sex_hormone-binding_globulin_levels,Sex_hormone-binding_globulin_levels_adjusted_for_BMI,Sex_hormone-binding_globulin_levels,Sex_hormone-binding_globulin_levels_in_postmenopausal_women,Sex_hormone-binding_globulin_levels,Sex_hormone-binding_globulin_levels,Sex_hormone-binding_globulin_levels_adjusted_for_BMI,Sex_hormone-binding_globulin_levels,Sex_hormone-binding_globulin_levels_in_postmenopausal_women,Sex_hormone-binding_globulin_levels,Sex_hormone-binding_globulin_levels,Sex_hormone-binding_globulin_levels_adjusted_for_BMI,Sex_hormone-binding_globulin_levels,Sex_hormone-binding_globulin_levels_in_postmenopausal_women,Sex_hormone-binding_globulin_levels,Sex_hormone-binding_globulin_levels,Sex_hormone-binding_globulin_levels_adjusted_for_BMI,Sex_hormone-binding_globulin_levels,Sex_hormone-binding_globulin_levels_in_postmenopausal_women,Sex_hormone-binding_globulin_levels,Sex_hormone-binding_globulin_levels,Sex_hormone-binding_globulin_levels_adjusted_for_BMI,Sex_hormone-binding_globulin_levels,Sex_hormone-binding_globulin_levels_in_postmenopausal_women,Sex_hormone-binding_globulin_levels,Sex_hormone-binding_globulin_levels,Liver_enzyme_levels__alkaline_phosphatase_,Serum_alkaline_phosphatase_levels,Liver_enzyme_levels__alkaline_phosphatase_,Serum_alkaline_phosphatase_levels,Parkinson's_disease,Parkinson's_disease,Parkinson's_disease,Platelet_count,Parkinson's_disease,Platelet_count,Parkinson's_disease,Parkinson's_disease,Parkinson's_disease,Parkinson's_disease,Platelet_count,Parkinson's_disease,Platelet_count,Parkinson's_disease,Parkinson's_disease,Parkinson's_disease,Parkinson's_disease,Platelet_count,Parkinson's_disease,Platelet_count,Parkinson's_disease,Parkinson's_disease,Parkinson's_disease,Parkinson's_disease,Platelet_count,Parkinson's_disease,Platelet_count,Parkinson's_disease,Parkinson's_disease,Parkinson's_disease,Parkinson's_disease,Platelet_count,Parkinson's_disease,Platelet_count,Parkinson's_disease,Parkinson's_disease,Parkinson's_disease,Parkinson's_disease,Platelet_count,Parkinson's_disease,Platelet_count,Parkinson's_disease,Parkinson's_disease,Parkinson's_disease,Parkinson's_disease,Platelet_count,Parkinson's_disease,Platelet_count,Parkinson's_disease,Serum_alkaline_phosphatase_levels,Parkinson's_disease_or_first_degree_relation_to_individual_with_Parkinson's_disease	2e-31,6e-29,2e-38,0,2e-31,6e-29,2e-38,0,2e-31,6e-29,2e-38,0,2e-31,6e-29,2e-38,0,3e-14,2e-21,1e-12,5e-10,3e-13,3e-14,2e-21,1e-12,5e-10,3e-13,3e-14,2e-21,1e-12,5e-10,3e-13,3e-14,2e-21,1e-12,5e-10,3e-13,3e-14,2e-21,1e-12,5e-10,3e-13,3e-11,8e-16,1e-15,8e-16,1e-15,4e-07,8e-10,3e-11,1e-11,1e-14,3e-10,7e-11,4e-07,8e-10,3e-11,1e-11,1e-14,3e-10,7e-11,4e-07,8e-10,3e-11,1e-11,1e-14,3e-10,7e-11,4e-07,8e-10,3e-11,1e-11,1e-14,3e-10,7e-11,4e-07,8e-10,3e-11,1e-11,1e-14,3e-10,7e-11,4e-07,8e-10,3e-11,1e-11,1e-14,3e-10,7e-11,4e-07,8e-10,3e-11,1e-11,1e-14,3e-10,7e-11,2e-12,6e-21	0.0135448,0.0139975,0.0124772,0.0125797,0.0135448,0.0139975,0.0124772,0.0125797,0.0135448,0.0139975,0.0124772,0.0125797,0.0135448,0.0139975,0.0124772,0.0125797,0.011004,0.011673,0.0232649,0.0297208,7.31,0.011004,0.011673,0.0232649,0.0297208,7.31,0.011004,0.011673,0.0232649,0.0297208,7.31,0.011004,0.011673,0.0232649,0.0297208,7.31,0.011004,0.011673,0.0232649,0.0297208,7.31,0.64,0.00196876,0.0195,0.00196876,0.0195,1.12,1.19,1.1,0.012888,1.08696,1.11483,1.12,1.19,1.1,0.012888,1.08696,1.11483,1.12,1.19,1.1,0.012888,1.08696,1.11483,1.12,1.19,1.1,0.012888,1.08696,1.11483,1.12,1.19,1.1,0.012888,1.08696,1.11483,1.12,1.19,1.1,0.012888,1.08696,1.11483,1.12,1.19,1.1,0.012888,1.08696,1.11483,7,0.0912	NR,NR,NR,NR,NR,NR,NR,NR,NR,NR,NR,NR,NR,NR,NR,NR,NR,NR,.,.,.,NR,NR,.,.,.,NR,NR,.,.,.,NR,NR,.,.,.,NR,NR,.,.,.,.,FAM47E,.,FAM47E,.,STBD1,SCARB2,SCARB2__FAM47E,NR,FAM47E,NR,FAM47E,STBD1,SCARB2,SCARB2__FAM47E,NR,FAM47E,NR,FAM47E,STBD1,SCARB2,SCARB2__FAM47E,NR,FAM47E,NR,FAM47E,STBD1,SCARB2,SCARB2__FAM47E,NR,FAM47E,NR,FAM47E,STBD1,SCARB2,SCARB2__FAM47E,NR,FAM47E,NR,FAM47E,STBD1,SCARB2,SCARB2__FAM47E,NR,FAM47E,NR,FAM47E,STBD1,SCARB2,SCARB2__FAM47E,NR,FAM47E,NR,FAM47E,FAM47E,FAM47E-STBD1	32042192,32042192,32042192,32042192,32042192,32042192,32042192,32042192,32042192,32042192,32042192,32042192,32042192,32042192,32042192,32042192,32042192,32042192,35192695,35192695,35192695,32042192,32042192,35192695,35192695,35192695,32042192,32042192,35192695,35192695,35192695,32042192,32042192,35192695,35192695,35192695,32042192,32042192,35192695,35192695,35192695,34321204,33972514,34594039,33972514,34594039,19915575,21738487,25064009,32888493,28892059,32888493,27182965,19915575,21738487,25064009,32888493,28892059,32888493,27182965,19915575,21738487,25064009,32888493,28892059,32888493,27182965,19915575,21738487,25064009,32888493,28892059,32888493,27182965,19915575,21738487,25064009,32888493,28892059,32888493,27182965,19915575,21738487,25064009,32888493,28892059,32888493,27182965,19915575,21738487,25064009,32888493,28892059,32888493,27182965,33547301,31701892	Enhancer;Enhancer;Open chromatin;Enhancer	.	.
4	76316971	Sniffles2.INS.3D28M3	N	<INS:125>	INS	INS	125	157.856	324.834	888	874	14	0.0158	novel	0.00282	0.00282	rare	0.0104	0	0	0	0	0.00286	0.0106	0	0	0	0	1	1	1	1	1	1	1	1	1	1	0.00225	0.999	0.8	0.8	0.995	0.000249	0.00025	0.991	confident	GRCh38_SimpleRepeat_homopolymer_4to6_slop5;GRCh38_notinalldifficultregions	ENSG00000287401;CCDC158	ENSG00000287401;ENSG00000163749	transcript;transcript	ENST00000670253.1;ENST00000682701.1	pseudogene;protein_coding	MODIFIER;MODIFIER	upstream_gene_variant;intron_variant	CCDC158	ENSG00000163749	transcript	ENST00000682701.1	protein_coding	MODIFIER	intron_variant	.	.	.	.	.	.	.	.
4	76374237	Sniffles2.INS.3D2BM3	N	<INS:50>	INS	INS	50	131.877	505.913	888	868	20	0.0225	novel	0.00113	0.00113	rare	0	0.00347	0	0	0.00292	0.00115	0	0.00355	0	0	0.00303	1	1	1	1	1	1	1	1	1	1	0.000563	0.997	0	0	0.932	1.54e-05	8.56e-05	0.225	confident	GRCh38_notinalldifficultregions	CCDC158	ENSG00000163749	transcript	ENST00000682701.1	protein_coding	MODIFIER	intron_variant	CCDC158	ENSG00000163749	transcript	ENST00000682701.1	protein_coding	MODIFIER	intron_variant	.	.	.	.	.	Enhancer	.	.
4	76427232	Sniffles2.INS.3D38M3	N	<INS:785>	INS	INS	785	77.26	26.936	888	866	22	0.0248	known	0.0304	0.0304	low_frequency	0.00415	0.0521	0	0.101	0.0117	0.0306	0.00429	0.0524	0	0.0988	0.0122	1	0.0439	1	1	1	1	0.0445	1	1	1	0.0287	0.988	0.863	0.863	0.916	0.0881	0.0851	0.943	difficult	GRCh38_AllHomopolymers_gt6bp_imperfectgt10bp_slop5;GRCh38_AllTandemRepeatsandHomopolymers_slop5;GRCh38_SimpleRepeat_homopolymer_4to6_slop5;GRCh38_SimpleRepeat_imperfecthomopolgt10_slop5;GRCh38_alldifficultregions	CCDC158-SHROOM3	ENSG00000163749-ENSG00000138771	intergenic_region	ENSG00000163749-ENSG00000138771	.	MODIFIER	intergenic_region	.	.	.	.	.	.	.	.	.	.	.	.	.	.	.
4	76496766	Sniffles2.INS.3D4CM3	N	<INS:2041>	INS	INS	2041	4.243	0	888	869	19	0.0214	known	0.00113	0.00113	rare	0	0.00347	0	0.00305	0	0.00115	0	0.00355	0	0.00311	0	1	1	1	1	1	1	1	1	1	1	0	0.998	0	0	0.257	0.000355	0.000741	0.415	confident	GRCh38_notinalldifficultregions	SHROOM3	ENSG00000138771	transcript	ENST00000296043.7	protein_coding	MODIFIER	intron_variant	SHROOM3	ENSG00000138771	transcript	ENST00000296043.7	protein_coding	MODIFIER	intron_variant	.	.	.	.	.	.	.	.
4	76532025	Sniffles2.INV.3D51M3	N	<INV:102>	INV	OTHER	102	124.549	320.088	888	868	20	0.0225	novel	0.00113	0.00113	rare	0	0	0.00298	0.00305	0	0.00115	0	0	0.00305	0.00312	0	1	1	1	1	1	1	1	1	1	1	0.00113	0.995	0	0	0.483	0.000489	0.000738	0.662	confident	GRCh38_AllHomopolymers_gt6bp_imperfectgt10bp_slop5;GRCh38_AllTandemRepeatsandHomopolymers_slop5;GRCh38_SimpleRepeat_homopolymer_4to6_slop5;GRCh38_SimpleRepeat_imperfecthomopolgt10_slop5;GRCh38_alldifficultregions;GRCh38_notinalldifficultregions	RNU6-145P;SHROOM3	ENSG00000207307;ENSG00000138771	transcript;gene_variant	ENST00000384577.1;ENSG00000138771	snRNA;.	MODIFIER;MODIFIER	downstream_gene_variant;intragenic_variant	.	.	.	.	.	.	.	.	.	.	.	.	.	.	.
4	76608687	Sniffles2.INS.3D5DM3	N	<INS:72>	INS	INS	72	127.844	173.844	888	857	31	0.0349	novel	0.0518	0.0518	common	0.0622	0.0347	0.0595	0.0488	0.0468	0.0537	0.0644	0.0362	0.0614	0.05	0.0491	0.226	1	0.102	0.319	1	0.238	1	0.107	0.326	1	0.0332	0.9	0.31	0.31	0.559	0.0502	0.0564	0.729	difficult	GRCh38_AllTandemRepeatsandHomopolymers_slop5;GRCh38_AllTandemRepeats_gt100bp_slop5;GRCh38_allTandemRepeats;GRCh38_AllTandemRepeats_201to10000bp_slop5;GRCh38_alldifficultregions	SHROOM3	ENSG00000138771	transcript	ENST00000296043.7	protein_coding	MODIFIER	intron_variant	SHROOM3	ENSG00000138771	transcript	ENST00000296043.7	protein_coding	MODIFIER	intron_variant	.	.	.	.	.	Enhancer	.	.
4	76689357	Sniffles2.INS.3D63M3	N	<INS:55>	INS	INS	55	25.091	165.508	888	872	16	0.018	novel	0.058	0.058	common	0.0187	0.149	0.0655	0.0244	0.0614	0.0585	0.0192	0.149	0.0663	0.0245	0.0606	1	0.522	0.144	1	0.48	1	0.522	0.147	1	0.458	0.0535	0.977	0.854	0.854	0.919	0.0327	0.0337	0.951	difficult	GRCh38_gclt25orgt65_slop50;GRCh38_AllTandemRepeatsandHomopolymers_slop5;GRCh38_allTandemRepeats;GRCh38_AllTandemRepeats_lt51bp_slop5;GRCh38_alldifficultregions	SHROOM3	ENSG00000138771	transcript	ENST00000296043.7	protein_coding	MODIFIER	intron_variant	SHROOM3	ENSG00000138771	transcript	ENST00000296043.7	protein_coding	MODIFIER	intron_variant	.	.	.	.	.	Promoter	Transcription Start Site	.
4	76705520	Sniffles2.INS.3D72M3	N	<INS:62>	INS	INS	62	131.042	531.388	888	868	20	0.0225	novel	0.00394	0.00394	rare	0.0124	0.00347	0	0	0	0.00403	0.0127	0.00355	0	0	0	1	1	1	1	1	1	1	1	1	1	0.00338	0.997	0.714	0.714	0.773	0.000321	0.000612	0.533	confident	GRCh38_SimpleRepeat_homopolymer_4to6_slop5;GRCh38_notinalldifficultregions	SHROOM3-AS1;SHROOM3	ENSG00000233860;ENSG00000138771	transcript;transcript	ENST00000666924.1;ENST00000296043.7	pseudogene;protein_coding	MODIFIER;MODIFIER	downstream_gene_variant;intron_variant	SHROOM3	ENSG00000138771	transcript	ENST00000296043.7	protein_coding	MODIFIER	intron_variant	.	.	.	.	.	Enhancer	.	.
4	76844752	Sniffles2.DEL.3D88M3	N	<DEL:-64>	DEL	DEL	-64	47.722	367.843	888	871	17	0.0191	novel	0.0563	0.0563	common	0.16	0.0208	0.00298	0.0305	0.0175	0.0574	0.164	0.0211	0.00301	0.0314	0.0177	0.0279	1	1	0.132	0.0436	0.031	1	1	0.136	0.0441	0.0473	0.934	0.563	0.563	0.652	0.0186	0.028	0.523	difficult	GRCh38_gclt25orgt65_slop50;GRCh38_AllTandemRepeats_51to200bp_slop5;GRCh38_AllTandemRepeatsandHomopolymers_slop5;GRCh38_SimpleRepeat_diTR_11to50_slop5;GRCh38_AllTandemRepeats_gt100bp_slop5;GRCh38_allTandemRepeats;GRCh38_alldifficultregions	SHROOM3-AS1-ENSG00000270244	ENSG00000233860-ENSG00000270244	intergenic_region	ENSG00000233860-ENSG00000270244	.	MODIFIER	intergenic_region	.	.	.	.	.	.	.	.	.	.	.	.	.	.	.
4	76852459	Sniffles2.INS.3D84M3	N	<INS:164>	INS	INS	164	112.797	340.116	888	862	26	0.0293	known	0.00338	0.00338	rare	0.0124	0	0	0	0	0.00348	0.0129	0	0	0	0	0.031	1	1	1	1	0.0322	1	1	1	1	0.00113	0.992	0	0	0.484	8.19e-05	0.000273	0.309	confident	GRCh38_SimpleRepeat_homopolymer_4to6_slop5;GRCh38_notinalldifficultregions	SHROOM3-AS1-ENSG00000270244	ENSG00000233860-ENSG00000270244	intergenic_region	ENSG00000233860-ENSG00000270244	.	MODIFIER	intergenic_region	.	.	.	.	.	.	.	.	.	.	.	.	.	.	.
4	76860612	Sniffles2.DEL.3D8AM3	N	<DEL:-8961>	DEL	DEL	-8961	1.668	2.324	888	871	17	0.0191	known	0.00676	0.00676	low_frequency	0.0249	0	0	0	0	0.00689	0.0256	0	0	0	0	0.131	1	1	1	1	0.135	1	1	1	1	0.00338	0.989	0.273	0.273	0.539	0.000417	0.0006	0.581	confident	GRCh38_gclt25orgt65_slop50;GRCh38_AllHomopolymers_gt6bp_imperfectgt10bp_slop5;GRCh38_AllTandemRepeatsandHomopolymers_slop5;GRCh38_SimpleRepeat_homopolymer_gt11_slop5;GRCh38_SimpleRepeat_triTR_15to50_slop5;GRCh38_SimpleRepeat_homopolymer_gt20_slop5;GRCh38_allTandemRepeats;GRCh38_SimpleRepeat_homopolymer_7to11_slop5;GRCh38_SimpleRepeat_homopolymer_4to6_slop5;GRCh38_AllTandemRepeats_lt51bp_slop5;GRCh38_SimpleRepeat_imperfecthomopolgt20_slop5;GRCh38_SimpleRepeat_quadTR_20to50_slop5;GRCh38_SimpleRepeat_imperfecthomopolgt10_slop5;GRCh38_lowmappabilityall;GRCh38_nonunique_l100_m2_e1;GRCh38_alllowmapandsegdupregions;GRCh38_alldifficultregions;GRCh38_notinalldifficultregions	SHROOM3-AS1-ENSG00000270244	ENSG00000233860-ENSG00000270244	intergenic_region	ENSG00000233860-ENSG00000270244	.	MODIFIER	intergenic_region	.	.	.	.	.	.	.	.	.	.	.	.	CTCF Binding Site;Open chromatin;Enhancer	.	.
4	76915897	Sniffles2.DEL.3D99M3	N	<DEL:-53>	DEL	DEL	-53	44.454	187.115	888	873	15	0.0169	novel	0.0372	0.0372	low_frequency	0.0581	0.0451	0.0417	0.00915	0.0234	0.0378	0.0596	0.0451	0.0419	0.00938	0.024	1	1	1	1	1	1	1	1	1	1	0.0152	0.902	0.0455	0.0455	0.381	0.0127	0.0238	0.422	confident	GRCh38_notinalldifficultregions	ENSG00000289586	ENSG00000289586	gene_variant	ENSG00000289586	.	MODIFIER	intragenic_variant	.	.	.	.	.	.	.	.	.	.	.	.	.	.	.
4	76916068	Sniffles2.INS.3D96M3	N	<INS:128>	INS	INS	128	61.116	55.248	888	888	0	0	novel	0.797	0.203	common	0.749	0.833	0.771	0.829	0.828	0.796	0.747	0.833	0.771	0.829	0.828	1.98e-09	0.0139	1.45e-05	0.0048	0.00514	1.03e-09	0.0139	1.45e-05	0.0048	0.00514	0.874	0.643	0.643	0.343	0.418	0.904	0.845	0.433	difficult	GRCh38_AllTandemRepeats_51to200bp_slop5;GRCh38_AllTandemRepeatsandHomopolymers_slop5;GRCh38_allTandemRepeats;GRCh38_lowmappabilityall;GRCh38_nonunique_l100_m2_e1;GRCh38_alllowmapandsegdupregions;GRCh38_alldifficultregions	ENSG00000289586	ENSG00000289586	gene_variant	ENSG00000289586	.	MODIFIER	intragenic_variant	.	.	.	.	.	.	.	.	.	.	.	.	.	.	.
4	76916920	Sniffles2.DEL.3D9BM3	N	<DEL:-1152>	DEL	DEL	-1152	119.889	74.292	888	877	11	0.0124	novel	0.0338	0.0338	low_frequency	0.108	0.0139	0	0.00915	0.00292	0.0342	0.11	0.014	0	0.0092	0.00298	0.0865	1	1	1	1	0.0872	1	1	1	1	0.0248	0.939	0.4	0.4	0.543	0.00192	0.00417	0.4	difficult	GRCh38_gclt25orgt65_slop50;GRCh38_AllHomopolymers_gt6bp_imperfectgt10bp_slop5;GRCh38_AllTandemRepeatsandHomopolymers_slop5;GRCh38_AllTandemRepeats_gt100bp_slop5;GRCh38_allTandemRepeats;GRCh38_SimpleRepeat_homopolymer_7to11_slop5;GRCh38_SimpleRepeat_homopolymer_4to6_slop5;GRCh38_AllTandemRepeats_201to10000bp_slop5;GRCh38_SimpleRepeat_imperfecthomopolgt10_slop5;GRCh38_lowmappabilityall;GRCh38_nonunique_l100_m2_e1;GRCh38_nonunique_l250_m0_e0;GRCh38_allOtherDifficultregions;GRCh38_gnomAD_InbreedingCoeff_slop1bp_merge1000bp;GRCh38_alllowmapandsegdupregions;GRCh38_alldifficultregions	ENSG00000289586	ENSG00000289586	gene_variant	ENSG00000289586	.	MODIFIER	intragenic_variant	.	.	.	.	.	.	.	.	.	.	.	.	.	.	.
4	76917555	Sniffles2.INS.3D97M3	N	<INS:60>	INS	INS	60	58.457	289.027	888	885	3	0.00338	novel	0.0698	0.0698	common	0.141	0.059	0.0298	0.0335	0.0526	0.0701	0.141	0.059	0.0299	0.0335	0.0532	0.0581	1	1	1	1	0.0581	1	1	1	1	0.036	0.84	0.171	0.171	0.405	0.0315	0.0582	0.438	difficult	GRCh38_gclt25orgt65_slop50;GRCh38_AllTandemRepeatsandHomopolymers_slop5;GRCh38_AllTandemRepeats_gt100bp_slop5;GRCh38_allTandemRepeats;GRCh38_SimpleRepeat_homopolymer_4to6_slop5;GRCh38_AllTandemRepeats_201to10000bp_slop5;GRCh38_lowmappabilityall;GRCh38_nonunique_l100_m2_e1;GRCh38_alllowmapandsegdupregions;GRCh38_alldifficultregions	ENSG00000289586	ENSG00000289586	gene_variant	ENSG00000289586	.	MODIFIER	intragenic_variant	.	.	.	.	.	.	.	.	.	.	.	.	.	.	.
4	76917566	Sniffles2.DEL.3D9AM3	N	<DEL:-127>	DEL	DEL	-127	99.897	405.289	888	887	1	0.00113	novel	0.289	0.289	common	0.369	0.337	0.277	0.137	0.292	0.289	0.369	0.337	0.278	0.137	0.292	8.74e-12	0.000656	1.13e-05	1	0.00536	8.74e-12	0.000656	6.3e-06	1	0.00536	0.238	0.599	0.443	0.443	0.458	0.157	0.186	0.57	difficult	GRCh38_gclt25orgt65_slop50;GRCh38_AllHomopolymers_gt6bp_imperfectgt10bp_slop5;GRCh38_AllTandemRepeatsandHomopolymers_slop5;GRCh38_AllTandemRepeats_gt100bp_slop5;GRCh38_allTandemRepeats;GRCh38_SimpleRepeat_homopolymer_7to11_slop5;GRCh38_SimpleRepeat_homopolymer_4to6_slop5;GRCh38_AllTandemRepeats_201to10000bp_slop5;GRCh38_lowmappabilityall;GRCh38_nonunique_l100_m2_e1;GRCh38_alllowmapandsegdupregions;GRCh38_alldifficultregions	ENSG00000289586	ENSG00000289586	gene_variant	ENSG00000289586	.	MODIFIER	intragenic_variant	.	.	.	.	.	.	.	.	.	.	.	.	.	.	.
4	76918873	Sniffles2.DEL.3D9CM3	N	<DEL:-65>	DEL	DEL	-65	30.477	168.902	888	886	2	0.00225	novel	0.819	0.181	common	0.77	0.854	0.798	0.829	0.868	0.819	0.769	0.854	0.802	0.829	0.868	0.466	1	1	0.171	0.176	0.467	1	1	0.171	0.176	0.836	0.855	0.863	0.672	0.681	0.868	0.859	0.743	difficult	GRCh38_gclt25orgt65_slop50;GRCh38_AllHomopolymers_gt6bp_imperfectgt10bp_slop5;GRCh38_AllTandemRepeatsandHomopolymers_slop5;GRCh38_SimpleRepeat_homopolymer_gt11_slop5;GRCh38_SimpleRepeat_homopolymer_7to11_slop5;GRCh38_SimpleRepeat_homopolymer_4to6_slop5;GRCh38_SimpleRepeat_imperfecthomopolgt20_slop5;GRCh38_SimpleRepeat_imperfecthomopolgt10_slop5;GRCh38_alldifficultregions	ENSG00000289586	ENSG00000289586	gene_variant	ENSG00000289586	.	MODIFIER	intragenic_variant	.	.	.	.	.	.	.	.	.	.	.	.	.	.	.
4	76918898	Sniffles2.BND.3D9FM3	N	<BND:3D9FM3>	BND	OTHER	.	0	9.313	888	882	6	0.00676	not_compared	0.00788	0.00788	low_frequency	0.0083	0.00347	0.0179	0.00915	0	0.00794	0.0084	0.00347	0.0179	0.00915	0	1	1	0.0444	1	1	1	1	0.0444	1	1	0.00338	0.979	0	0	0.358	0.00126	0.00486	0.25	difficult	GRCh38_gclt25orgt65_slop50;GRCh38_AllHomopolymers_gt6bp_imperfectgt10bp_slop5;GRCh38_AllTandemRepeatsandHomopolymers_slop5;GRCh38_SimpleRepeat_homopolymer_7to11_slop5;GRCh38_SimpleRepeat_homopolymer_4to6_slop5;GRCh38_SimpleRepeat_imperfecthomopolgt20_slop5;GRCh38_SimpleRepeat_imperfecthomopolgt10_slop5;GRCh38_alldifficultregions	ENSG00000289586	ENSG00000289586	transcript	ENST00000693132.1	pseudogene	HIGH	transcript_ablation	.	.	.	.	.	.	.	.	.	.	.	.	.	.	.
4	76918900	Sniffles2.BND.3D9EM3	N	<BND:3D9EM3>	BND	OTHER	.	0	5.766	888	881	7	0.00788	not_compared	0.00169	0.00169	rare	0	0	0	0.00305	0.00585	0.0017	0	0	0	0.00305	0.00595	1	1	1	1	1	1	1	1	1	1	0.00169	0.993	0	0	0.505	5.43e-05	0.000268	0.254	difficult	GRCh38_gclt25orgt65_slop50;GRCh38_AllHomopolymers_gt6bp_imperfectgt10bp_slop5;GRCh38_AllTandemRepeatsandHomopolymers_slop5;GRCh38_SimpleRepeat_homopolymer_7to11_slop5;GRCh38_SimpleRepeat_imperfecthomopolgt20_slop5;GRCh38_SimpleRepeat_imperfecthomopolgt10_slop5;GRCh38_alldifficultregions	ENSG00000289586	ENSG00000289586	transcript	ENST00000693132.1	pseudogene	HIGH	transcript_ablation	.	.	.	.	.	.	.	.	.	.	.	.	.	.	.
4	76918933	Sniffles2.BND.3DA9M3	N	<BND:3DA9M3>	BND	OTHER	.	0	1.423	888	881	7	0.00788	not_compared	0.00113	0.00113	rare	0.00415	0	0	0	0	0.00114	0.0042	0	0	0	0	1	1	1	1	1	1	1	1	1	1	0.00113	0.995	0	0	0.509	0.000131	0.000184	0.561	difficult	GRCh38_gclt25orgt65_slop50;GRCh38_AllHomopolymers_gt6bp_imperfectgt10bp_slop5;GRCh38_AllTandemRepeatsandHomopolymers_slop5;GRCh38_SimpleRepeat_homopolymer_gt11_slop5;GRCh38_SimpleRepeat_homopolymer_7to11_slop5;GRCh38_SimpleRepeat_imperfecthomopolgt20_slop5;GRCh38_SimpleRepeat_imperfecthomopolgt10_slop5;GRCh38_alldifficultregions	ENSG00000289586&VRK3	ENSG00000289586&ENSG00000105053	transcript	ENST00000693132.1	pseudogene	HIGH	gene_fusion&frameshift_variant	.	.	.	.	.	.	.	.	.	.	.	.	.	.	.
4	77117621	Sniffles2.INS.3DBAM3	N	<INS:56>	INS	INS	56	123.853	430.132	888	866	22	0.0248	known	0.00394	0.00394	rare	0.00208	0.0104	0	0.00915	0	0.00346	0	0.0104	0	0.00926	0	1	1	1	1	1	1	1	1	1	1	0.00225	0.992	0.286	0.286	0.626	0.0126	0.0101	0.751	confident	GRCh38_SimpleRepeat_homopolymer_4to6_slop5;GRCh38_notinalldifficultregions	ENSG00000271676;ENSG00000271676-RNU6-1187P	ENSG00000271676;ENSG00000271676-ENSG00000201641	transcript;intergenic_region	ENST00000603335.1;ENSG00000271676-ENSG00000201641	processed_pseudogene;.	MODIFIER;MODIFIER	upstream_gene_variant;intergenic_region	.	.	.	.	.	.	.	.	.	.	.	.	.	.	.
4	77129513	Sniffles2.INS.3DBBM3	N	<INS:333>	INS	INS	333	121.695	227.894	888	870	18	0.0203	known	0.0574	0.0574	common	0.205	0.00694	0	0.00305	0	0.0586	0.208	0.00699	0	0.00311	0	0.00955	1	1	1	1	0.0103	1	1	1	1	0.0484	0.937	0.541	0.541	0.677	0.00367	0.00587	0.531	confident	GRCh38_notinalldifficultregions	ENSG00000271676-RNU6-1187P	ENSG00000271676-ENSG00000201641	intergenic_region	ENSG00000271676-ENSG00000201641	.	MODIFIER	intergenic_region	.	.	.	.	.	.	.	.	.	.	.	.	.	.	.
4	77160523	Sniffles2.INS.3DBDM3	N	<INS:57>	INS	INS	57	129.253	379.757	888	873	15	0.0169	novel	0.00451	0.00451	rare	0.0166	0	0	0	0	0.00458	0.017	0	0	0	0	1	1	1	1	1	1	1	1	1	1	0.00282	0.992	0.375	0.375	0.581	0.000276	0.000389	0.606	difficult	GRCh38_AllHomopolymers_gt6bp_imperfectgt10bp_slop5;GRCh38_AllTandemRepeatsandHomopolymers_slop5;GRCh38_SimpleRepeat_homopolymer_7to11_slop5;GRCh38_alldifficultregions	CCNG2	ENSG00000138764	transcript	ENST00000316355.10	protein_coding	MODIFIER	intron_variant	CCNG2	ENSG00000138764	transcript	ENST00000316355.10	protein_coding	MODIFIER	intron_variant	.	.	.	.	.	Promoter	.	.
4	77278069	Sniffles2.DEL.3DD0M3	N	<DEL:-52>	DEL	DEL	-52	48.661	214.636	888	873	15	0.0169	novel	0.271	0.271	common	0.369	0.26	0.289	0.192	0.202	0.275	0.377	0.262	0.292	0.193	0.205	0.0268	0.192	0.135	1	0.0293	0.0707	0.193	0.187	1	0.0287	0.267	0.965	0.949	0.949	0.956	0.223	0.225	0.98	confident	GRCh38_notinalldifficultregions	CCNG2	ENSG00000138764	gene_variant	ENSG00000138764	.	MODIFIER	intragenic_variant	.	.	.	.	.	.	.	.	.	.	.	.	.	.	.
4	77315123	Sniffles2.DEL.3DE3M3	N	<DEL:-266>	DEL	DEL	-266	110.76	176.99	888	875	13	0.0146	known	0.269	0.269	common	0.371	0.257	0.274	0.201	0.196	0.272	0.376	0.259	0.277	0.201	0.201	0.0723	0.278	0.698	0.232	0.048	0.128	0.281	0.566	0.223	0.0505	0.264	0.967	0.942	0.942	0.962	0.223	0.223	0.992	confident	GRCh38_AllHomopolymers_gt6bp_imperfectgt10bp_slop5;GRCh38_AllTandemRepeatsandHomopolymers_slop5;GRCh38_SimpleRepeat_homopolymer_gt11_slop5;GRCh38_SimpleRepeat_homopolymer_4to6_slop5;GRCh38_SimpleRepeat_imperfecthomopolgt10_slop5;GRCh38_lowmappabilityall;GRCh38_nonunique_l100_m2_e1;GRCh38_alllowmapandsegdupregions;GRCh38_alldifficultregions;GRCh38_notinalldifficultregions	ENSG00000250006;CCNG2	ENSG00000250006;ENSG00000138764	transcript;gene_variant	ENST00000503840.2;ENSG00000138764	processed_pseudogene;.	MODIFIER;MODIFIER	upstream_gene_variant;intragenic_variant	.	.	.	.	.	.	.	.	.	.	.	.	.	.	.
4	77348170	Sniffles2.DEL.3DE5M3	N	<DEL:-51>	DEL	DEL	-51	174.463	228.23	888	866	22	0.0248	novel	0.0186	0.0186	low_frequency	0.056	0	0.0119	0.0061	0	0.019	0.0577	0	0.0121	0.00617	0	1	1	1	1	1	1	1	1	1	1	0.0175	0.995	0.909	0.909	0.858	0.00142	0.00184	0.728	confident	GRCh38_SimpleRepeat_homopolymer_4to6_slop5;GRCh38_notinalldifficultregions	ENSG00000248831;CCNG2	ENSG00000248831;ENSG00000138764	transcript;gene_variant	ENST00000506035.2;ENSG00000138764	processed_pseudogene;.	MODIFIER;MODIFIER	downstream_gene_variant;intragenic_variant	.	.	.	.	.	.	.	.	.	.	.	.	.	.	.
4	77399623	Sniffles2.DEL.3DEFM3	N	<DEL:-55>	DEL	DEL	-55	47.031	300.197	888	868	20	0.0225	known	0.0434	0.0434	low_frequency	0.149	0.0174	0	0	0	0.0444	0.152	0.0177	0	0	0	0.201	1	1	1	1	0.206	1	1	1	1	0.0434	0.989	0.928	0.928	0.934	0.00458	0.00533	0.763	confident	GRCh38_notinalldifficultregions	CCNG2;ENSG00000249036	ENSG00000138764;ENSG00000249036	gene_variant;transcript	ENSG00000138764;ENST00000513871.1	.;pseudogene	MODIFIER;MODIFIER	intragenic_variant;non_coding_transcript_exon_variant	.	.	.	.	.	.	.	.	.	.	.	.	.	.	.
4	77562174	Sniffles2.DEL.3DFEM3	N	<DEL:-58>	DEL	DEL	-58	74.626	383.1	888	866	22	0.0248	novel	0.0512	0.0512	common	0.18	0.0139	0	0	0	0.0508	0.179	0.0145	0	0	0	1	1	1	1	1	0.824	1	1	1	1	0.0405	0.938	0.554	0.554	0.653	0.00307	0.00777	0.391	difficult	GRCh38_gclt25orgt65_slop50;GRCh38_AllHomopolymers_gt6bp_imperfectgt10bp_slop5;GRCh38_AllTandemRepeatsandHomopolymers_slop5;GRCh38_SimpleRepeat_homopolymer_7to11_slop5;GRCh38_SimpleRepeat_homopolymer_4to6_slop5;GRCh38_SimpleRepeat_imperfecthomopolgt10_slop5;GRCh38_alldifficultregions	CXCL13	ENSG00000156234	transcript	ENST00000286758.4	protein_coding	MODIFIER	intron_variant	CXCL13	ENSG00000156234	transcript	ENST00000286758.4	protein_coding	MODIFIER	intron_variant	.	.	.	.	.	.	.	.
4	77570748	Sniffles2.DEL.3DFFM3	N	<DEL:-5508>	DEL	DEL	-5508	129.161	6.315	888	868	20	0.0225	known	0.0113	0.0113	low_frequency	0.0394	0.00347	0	0	0	0.0115	0.0406	0.0036	0	0	0	0.0435	1	1	1	1	0.046	1	1	1	1	0.00507	0.98	0.222	0.222	0.514	0.000688	0.0013	0.479	confident	GRCh38_gclt25orgt65_slop50;GRCh38_AllHomopolymers_gt6bp_imperfectgt10bp_slop5;GRCh38_AllTandemRepeatsandHomopolymers_slop5;GRCh38_SimpleRepeat_diTR_11to50_slop5;GRCh38_AllTandemRepeats_gt100bp_slop5;GRCh38_allTandemRepeats;GRCh38_SimpleRepeat_homopolymer_7to11_slop5;GRCh38_SimpleRepeat_homopolymer_4to6_slop5;GRCh38_AllTandemRepeats_lt51bp_slop5;GRCh38_AllTandemRepeats_201to10000bp_slop5;GRCh38_SimpleRepeat_imperfecthomopolgt10_slop5;GRCh38_lowmappabilityall;GRCh38_nonunique_l100_m2_e1;GRCh38_alllowmapandsegdupregions;GRCh38_alldifficultregions;GRCh38_notinalldifficultregions	CXCL13	ENSG00000156234	transcript	ENST00000286758.4	protein_coding	MODIFIER	intron_variant	CXCL13	ENSG00000156234	transcript	ENST00000286758.4	protein_coding	MODIFIER	intron_variant	.	.	.	.	.	.	.	.
4	77573353	Sniffles2.INS.3DFAM3	N	<INS:75>	INS	INS	75	130.087	430.415	888	861	27	0.0304	novel	0.00338	0.00338	rare	0.0104	0	0.00298	0	0	0.00348	0.0107	0	0.00305	0	0	1	1	1	1	1	1	1	1	1	1	0.00113	0.991	0	0	0.381	6.86e-05	0.000223	0.284	difficult	GRCh38_AllHomopolymers_gt6bp_imperfectgt10bp_slop5;GRCh38_AllTandemRepeatsandHomopolymers_slop5;GRCh38_SimpleRepeat_homopolymer_7to11_slop5;GRCh38_alldifficultregions	CXCL13	ENSG00000156234	transcript	ENST00000286758.4	protein_coding	MODIFIER	intron_variant	CXCL13	ENSG00000156234	transcript	ENST00000286758.4	protein_coding	MODIFIER	intron_variant	.	.	.	.	.	.	.	.
4	77576720	Sniffles2.INS.3DFBM3	N	<INS:6098>	INS	INS	6098	5.657	0	888	866	22	0.0248	known	0.00169	0.00169	rare	0	0	0.00893	0	0	0.00173	0	0	0.00909	0	0	1	1	0.00895	1	1	1	1	0.00912	1	1	0.00113	0.995	0	0	0.373	9.22e-06	0.000185	0.087	confident	GRCh38_notinalldifficultregions	CXCL13	ENSG00000156234	transcript	ENST00000286758.4	protein_coding	MODIFIER	intron_variant	CXCL13	ENSG00000156234	transcript	ENST00000286758.4	protein_coding	MODIFIER	intron_variant	.	.	.	.	.	.	.	.
4	77703347	Sniffles2.INS.3E16M3	N	<INS:55>	INS	INS	55	85.966	246.95	888	867	21	0.0236	novel	0.00169	0.00169	rare	0	0	0	0.00915	0	0.00173	0	0	0	0.00932	0	1	1	1	0.00917	1	1	1	1	0.00935	1	0.000563	0.997	0	0	0.32	0.00152	0.00147	0.413	confident	GRCh38_SimpleRepeat_homopolymer_4to6_slop5;GRCh38_notinalldifficultregions	ENSG00000221711;ENSG00000221711-CNOT6L	ENSG00000221711;ENSG00000221711-ENSG00000138767	transcript;intergenic_region	ENST00000408784.1;ENSG00000221711-ENSG00000138767	snoRNA;.	MODIFIER;MODIFIER	upstream_gene_variant;intergenic_region	.	.	.	.	.	.	.	.	.	.	.	.	.	.	.
4	77715673	Sniffles2.INS.3E17M3	N	<INS:122>	INS	INS	122	107.105	303.203	888	865	23	0.0259	novel	0.00113	0.00113	rare	0	0.00347	0	0	0.00292	0.00116	0	0.0036	0	0	0.00298	1	1	1	1	1	1	1	1	1	1	0	0.998	0	0	0.0161	0.000513	0.000717	0.563	confident	GRCh38_notinalldifficultregions	CNOT6L	ENSG00000138767	transcript	ENST00000504123.7	protein_coding	MODIFIER	3_prime_UTR_variant	CNOT6L	ENSG00000138767	transcript	ENST00000504123.7	protein_coding	MODIFIER	3_prime_UTR_variant	.	.	.	.	.	.	.	.
4	77721590	Sniffles2.INS.3E18M3	N	<INS:224>	INS	INS	224	162.089	381.986	888	872	16	0.018	novel	0.00113	0.00113	rare	0.00208	0	0	0.00305	0	0.00115	0.00211	0	0	0.00311	0	1	1	1	1	1	1	1	1	1	1	0	0.998	0	0	0.0675	0.00325	0.00347	0.851	difficult	GRCh38_AllHomopolymers_gt6bp_imperfectgt10bp_slop5;GRCh38_AllTandemRepeatsandHomopolymers_slop5;GRCh38_SimpleRepeat_homopolymer_7to11_slop5;GRCh38_SimpleRepeat_homopolymer_4to6_slop5;GRCh38_alldifficultregions	CNOT6L	ENSG00000138767	transcript	ENST00000504123.7	protein_coding	MODIFIER	intron_variant	CNOT6L	ENSG00000138767	transcript	ENST00000504123.7	protein_coding	MODIFIER	intron_variant	.	.	.	.	.	.	.	.
4	77804285	Sniffles2.INS.3E2CM3	N	<INS:61>	INS	INS	61	94.412	378.463	888	866	22	0.0248	known	0.00113	0.00113	rare	0.00415	0	0	0	0	0.00116	0.00431	0	0	0	0	1	1	1	1	1	1	1	1	1	1	0	0.998	0	0	0.0725	1.02e-06	5.21e-06	0.175	confident	GRCh38_notinalldifficultregions	CNOT6L	ENSG00000138767	transcript	ENST00000504123.7	protein_coding	MODIFIER	intron_variant	CNOT6L	ENSG00000138767	transcript	ENST00000504123.7	protein_coding	MODIFIER	intron_variant	.	.	.	.	.	.	.	.
4	77891712	Sniffles2.INS.3E31M3	N	<INS:113>	INS	INS	113	122.771	494.954	888	860	28	0.0315	novel	0.00113	0.00113	rare	0	0.00347	0	0	0.00292	0.00116	0	0.00357	0	0	0.00303	1	1	1	1	1	1	1	1	1	1	0	0.998	0	0	0.175	1.23e-05	0.00032	0.171	confident	GRCh38_notinalldifficultregions	MRPL1	ENSG00000169288	transcript	ENST00000315567.13	protein_coding	MODIFIER	intron_variant	MRPL1	ENSG00000169288	transcript	ENST00000315567.13	protein_coding	MODIFIER	intron_variant	.	.	.	.	.	Enhancer	.	.
4	77893435	Sniffles2.INS.3E32M3	N	<INS:74>	INS	INS	74	117.428	450.244	888	860	28	0.0315	novel	0.00113	0.00113	rare	0.00415	0	0	0	0	0.00116	0.00435	0	0	0	0	1	1	1	1	1	1	1	1	1	1	0.00113	1	1	1	0.666	1.74e-05	2.77e-05	0.351	difficult	GRCh38_AllTandemRepeats_51to200bp_slop5;GRCh38_AllTandemRepeatsandHomopolymers_slop5;GRCh38_allTandemRepeats;GRCh38_alldifficultregions	MRPL1	ENSG00000169288	transcript	ENST00000315567.13	protein_coding	MODIFIER	intron_variant	MRPL1	ENSG00000169288	transcript	ENST00000315567.13	protein_coding	MODIFIER	intron_variant	.	.	.	.	.	Enhancer	.	.
4	77916407	Sniffles2.INS.3E3FM3	N	<INS:214>	INS	INS	214	123.647	445.828	888	868	20	0.0225	known	0.00113	0.00113	rare	0.00415	0	0	0	0	0.00115	0.00431	0	0	0	0	1	1	1	1	1	1	1	1	1	1	0	0.998	0	0	0.331	1.02e-06	6.66e-06	0.285	difficult	GRCh38_AllTandemRepeatsandHomopolymers_slop5;GRCh38_AllTandemRepeats_gt100bp_slop5;GRCh38_allTandemRepeats;GRCh38_AllTandemRepeats_201to10000bp_slop5;GRCh38_alldifficultregions	MRPL1	ENSG00000169288	transcript	ENST00000315567.13	protein_coding	MODIFIER	intron_variant	MRPL1	ENSG00000169288	transcript	ENST00000315567.13	protein_coding	MODIFIER	intron_variant	.	.	.	.	.	.	.	.
4	77931864	Sniffles2.INS.3E40M3	N	<INS:3981>	INS	INS	3981	27.704	5.864	888	867	21	0.0236	novel	0.0152	0.0152	low_frequency	0	0	0	0	0.079	0.0144	0	0	0	0	0.0781	1	1	1	1	1.46e-07	1	1	1	1	4.14e-08	0.00732	0.975	0.211	0.211	0.499	0.0018	0.00543	0.389	confident	GRCh38_SimpleRepeat_homopolymer_4to6_slop5;GRCh38_notinalldifficultregions	MRPL1	ENSG00000169288	transcript	ENST00000315567.13	protein_coding	MODIFIER	intron_variant	MRPL1	ENSG00000169288	transcript	ENST00000315567.13	protein_coding	MODIFIER	intron_variant	.	.	.	.	.	Enhancer	.	.
4	77931881	Sniffles2.BND.3E4FM3	N	<BND:3E4FM3>	BND	OTHER	.	0	4.328	888	869	19	0.0214	not_compared	0.00451	0.00451	rare	0	0	0	0	0.0234	0.0046	0	0	0	0	0.0247	1	1	1	1	1	1	1	1	1	1	0.00113	0.991	0.125	0.125	0.368	0.000769	0.00317	0.341	confident	GRCh38_notinalldifficultregions	MRPL1	ENSG00000169288	transcript	ENST00000315567.13	protein_coding	HIGH	transcript_ablation	MRPL1	ENSG00000169288	transcript	ENST00000315567.13	protein_coding	HIGH	transcript_ablation	.	.	.	.	.	Enhancer	.	.
4	77931881	Sniffles2.BND.3E50M3	N	<BND:3E50M3>	BND	OTHER	.	0	1.061	888	867	21	0.0236	not_compared	0.00113	0.00113	rare	0	0	0	0	0.00585	0.00115	0	0	0	0	0.00625	1	1	1	1	1	1	1	1	1	1	0.000563	0.997	0	0	0.544	1.95e-05	4.06e-05	0.315	confident	GRCh38_notinalldifficultregions	ABCC2&MRPL1	ENSG00000023839&ENSG00000169288	transcript	ENST00000315567.13	protein_coding	HIGH	bidirectional_gene_fusion	ABCC2&MRPL1	ENSG00000023839&ENSG00000169288	transcript	ENST00000315567.13	protein_coding	HIGH	bidirectional_gene_fusion	.	.	.	.	.	Enhancer	.	.
4	77943812	Sniffles2.INV.3E4CM3	N	<INV:100>	INV	OTHER	100	128.955	322.334	888	871	17	0.0191	novel	0.00113	0.00113	rare	0.00208	0	0	0	0.00292	0.00115	0.00211	0	0	0	0.00309	1	1	1	1	1	1	1	1	1	1	0	0.998	0	0	0.047	3.07e-06	1.41e-05	0.198	confident	GRCh38_SimpleRepeat_homopolymer_4to6_slop5;GRCh38_notinalldifficultregions	MRPL1	ENSG00000169288	transcript	ENST00000315567.13	protein_coding	MODIFIER	intron_variant	MRPL1	ENSG00000169288	transcript	ENST00000315567.13	protein_coding	MODIFIER	intron_variant	.	.	.	.	.	.	.	.
4	77946399	Sniffles2.INS.3E41M3	N	<INS:213>	INS	INS	213	150.826	428.755	888	871	17	0.0191	known	0.00394	0.00394	rare	0.0124	0.00347	0	0	0	0.00402	0.0127	0.00355	0	0	0	1	1	1	1	1	1	1	1	1	1	0.0045	0.994	0.714	0.714	0.754	0.000422	0.000486	0.853	confident	GRCh38_notinalldifficultregions	MRPL1	ENSG00000169288	transcript	ENST00000315567.13	protein_coding	MODIFIER	intron_variant	MRPL1	ENSG00000169288	transcript	ENST00000315567.13	protein_coding	MODIFIER	intron_variant	.	.	.	.	.	.	.	.
4	77953025	Sniffles2.INS.3E42M3	N	<INS:210>	INS	INS	210	125.684	466.147	888	865	23	0.0259	known	0.00113	0.00113	rare	0.00208	0	0	0.00305	0	0.00116	0.00215	0	0	0.00305	0	1	1	1	1	1	1	1	1	1	1	0.00113	0.995	0	0	0.705	1.74e-05	6.1e-05	0.351	difficult	GRCh38_gclt25orgt65_slop50;GRCh38_alldifficultregions	MRPL1;ENSG00000248926;MRPL1-ENSG00000248926	ENSG00000169288;ENSG00000248926;ENSG00000169288-ENSG00000248926	transcript;transcript;intergenic_region	ENST00000315567.13;ENST00000503825.1;ENSG00000169288-ENSG00000248926	protein_coding;processed_pseudogene;.	MODIFIER;MODIFIER;MODIFIER	downstream_gene_variant;downstream_gene_variant;intergenic_region	.	.	.	.	.	.	.	.	.	.	.	.	.	.	.
4	77983850	Sniffles2.DEL.3E49M3	N	<DEL:-60>	DEL	DEL	-60	67.886	365.611	888	869	19	0.0214	novel	0.0794	0.0794	common	0.195	0.0451	0.00893	0.0274	0.0643	0.0811	0.198	0.0458	0.00909	0.0283	0.0663	1	0.247	1	1	0.514	1	0.25	1	1	0.525	0.0687	0.952	0.738	0.738	0.839	0.0376	0.036	0.908	difficult	GRCh38_gclt25orgt65_slop50;GRCh38_AllTandemRepeatsandHomopolymers_slop5;GRCh38_AllTandemRepeats_gt100bp_slop5;GRCh38_allTandemRepeats;GRCh38_SimpleRepeat_homopolymer_4to6_slop5;GRCh38_AllTandemRepeats_201to10000bp_slop5;GRCh38_lowmappabilityall;GRCh38_nonunique_l100_m2_e1;GRCh38_alllowmapandsegdupregions;GRCh38_alldifficultregions	HNRNPA1P56;HMGB1P44-HNRNPA1P56	ENSG00000248640;ENSG00000248956-ENSG00000248640	transcript;intergenic_region	ENST00000505767.1;ENSG00000248956-ENSG00000248640	processed_pseudogene;.	MODIFIER;MODIFIER	downstream_gene_variant;intergenic_region	.	.	.	.	.	.	.	.	.	.	.	.	.	.	.
4	78005393	Sniffles2.INS.3E56M3	N	<INS:68>	INS	INS	68	104.952	434.746	888	865	23	0.0259	known	0.00282	0.00282	rare	0.0104	0	0	0	0	0.00289	0.0106	0	0	0	0	1	1	1	1	1	1	1	1	1	1	0.00113	0.994	0.2	0.2	0.6	1.43e-05	8.31e-05	0.191	confident	GRCh38_notinalldifficultregions	ENSG00000248128;ENSG00000249072;ENSG00000248128-ENSG00000249072	ENSG00000248128;ENSG00000249072;ENSG00000248128-ENSG00000249072	transcript;transcript;intergenic_region	ENST00000512633.1;ENST00000510231.1;ENSG00000248128-ENSG00000249072	processed_pseudogene;processed_pseudogene;.	MODIFIER;MODIFIER;MODIFIER	downstream_gene_variant;downstream_gene_variant;intergenic_region	.	.	.	.	.	.	.	.	.	.	.	.	.	.	.
4	78007953	Sniffles2.INS.3E55M3	N	<INS:140>	INS	INS	140	63.8	173.4	888	864	24	0.027	novel	0.0608	0.0608	common	0	0.0278	0.143	0.0061	0.146	0.0625	0	0.0282	0.145	0.00629	0.152	1	0.095	0.339	1	0.762	1	0.0963	0.343	1	1	0.0495	0.923	0.551	0.551	0.635	0.0275	0.029	0.699	difficult	GRCh38_gclt25orgt65_slop50;GRCh38_AllTandemRepeats_51to200bp_slop5;GRCh38_AllTandemRepeatsandHomopolymers_slop5;GRCh38_AllTandemRepeats_gt100bp_slop5;GRCh38_allTandemRepeats;GRCh38_alldifficultregions	ENSG00000248128;ENSG00000249072;ENSG00000248128-ENSG00000249072	ENSG00000248128;ENSG00000249072;ENSG00000248128-ENSG00000249072	transcript;transcript;intergenic_region	ENST00000512633.1;ENST00000510231.1;ENSG00000248128-ENSG00000249072	processed_pseudogene;processed_pseudogene;.	MODIFIER;MODIFIER;MODIFIER	downstream_gene_variant;downstream_gene_variant;intergenic_region	.	.	.	.	.	.	.	.	.	.	.	.	.	.	.
4	78129518	Sniffles2.DEL.3E68M3	N	<DEL:-69>	DEL	DEL	-69	66.835	182.078	888	879	9	0.0101	novel	0.106	0.106	common	0.212	0.0417	0.0863	0	0.134	0.107	0.212	0.0422	0.0868	0	0.137	1	0.212	0.614	1	0.512	0.848	0.215	0.614	1	0.518	0.103	0.968	0.896	0.896	0.918	0.00645	0.00661	0.917	difficult	GRCh38_AllTandemRepeats_51to200bp_slop5;GRCh38_AllTandemRepeatsandHomopolymers_slop5;GRCh38_AllTandemRepeats_gt100bp_slop5;GRCh38_allTandemRepeats;GRCh38_SimpleRepeat_homopolymer_4to6_slop5;GRCh38_alldifficultregions	FRAS1	ENSG00000138759	transcript	ENST00000512123.4	protein_coding	MODIFIER	intron_variant	FRAS1	ENSG00000138759	transcript	ENST00000512123.4	protein_coding	MODIFIER	intron_variant	.	.	.	.	.	.	.	.
4	78238352	Sniffles2.INS.3E78M3	N	<INS:321>	INS	INS	321	84.61	67.676	888	883	5	0.00563	known	0.578	0.422	common	0.243	0.674	0.702	0.61	0.819	0.58	0.246	0.674	0.701	0.614	0.819	0.0218	1	0.461	0.191	1	0.023	1	0.462	0.248	1	0.587	0.892	0.903	0.864	0.886	0.631	0.625	0.945	confident	GRCh38_SimpleRepeat_homopolymer_4to6_slop5;GRCh38_notinalldifficultregions	FRAS1	ENSG00000138759	transcript	ENST00000512123.4	protein_coding	MODIFIER	intron_variant	FRAS1	ENSG00000138759	transcript	ENST00000512123.4	protein_coding	MODIFIER	intron_variant	.	.	.	.	.	.	.	.
4	78298640	Sniffles2.INV.3E94M3	N	<INV:140>	INV	OTHER	140	109.762	455.329	888	861	27	0.0304	novel	0.00113	0.00113	rare	0.00415	0	0	0	0	0.00116	0.00426	0	0	0	0	1	1	1	1	1	1	1	1	1	1	0	0.998	0	0	0.186	2.05e-06	0.000103	0.0593	confident	GRCh38_SimpleRepeat_homopolymer_4to6_slop5;GRCh38_notinalldifficultregions	FRAS1	ENSG00000138759	gene_variant	ENSG00000138759	.	MODIFIER	intragenic_variant	.	.	.	.	.	.	.	.	.	.	.	.	CTCF Binding Site;Enhancer	.	.
4	78322567	Sniffles2.INS.3E8AM3	N	<INS:226>	INS	INS	226	91.756	408.094	888	866	22	0.0248	known	0.0248	0.0248	low_frequency	0.0871	0.00694	0	0	0	0.0254	0.0901	0.00704	0	0	0	0.401	1	1	1	1	0.409	1	1	1	1	0.0231	0.985	0.805	0.805	0.825	0.00173	0.00195	0.836	confident	GRCh38_notinalldifficultregions	FRAS1	ENSG00000138759	transcript	ENST00000512123.4	protein_coding	MODIFIER	intron_variant	FRAS1	ENSG00000138759	transcript	ENST00000512123.4	protein_coding	MODIFIER	intron_variant	.	.	.	.	.	.	.	.
4	78344583	Sniffles2.INS.3E8CM3	N	<INS:160>	INS	INS	160	130.256	397.221	888	864	24	0.027	novel	0.00113	0.00113	rare	0.00208	0.00347	0	0	0	0.00116	0.00212	0.00352	0	0	0	1	1	1	1	1	1	1	1	1	1	0.00169	0.994	0	0	0.58	7.58e-05	0.000155	0.447	difficult	GRCh38_AllHomopolymers_gt6bp_imperfectgt10bp_slop5;GRCh38_AllTandemRepeatsandHomopolymers_slop5;GRCh38_SimpleRepeat_homopolymer_gt11_slop5;GRCh38_SimpleRepeat_imperfecthomopolgt10_slop5;GRCh38_alldifficultregions	FRAS1	ENSG00000138759	transcript	ENST00000512123.4	protein_coding	MODIFIER	intron_variant	FRAS1	ENSG00000138759	transcript	ENST00000512123.4	protein_coding	MODIFIER	intron_variant	.	.	.	.	.	.	.	.
4	78347967	Sniffles2.DEL.3E92M3	N	<DEL:-6075>	DEL	DEL	-6075	98.304	17.692	888	887	1	0.00113	known	0.752	0.248	common	0.942	0.809	0.628	0.787	0.526	0.753	0.942	0.809	0.632	0.787	0.526	0.181	0.172	0.136	0.104	0.0461	0.181	0.172	0.182	0.104	0.0461	0.749	0.947	0.947	0.936	0.918	0.787	0.792	0.943	confident	GRCh38_AllHomopolymers_gt6bp_imperfectgt10bp_slop5;GRCh38_AllTandemRepeats_51to200bp_slop5;GRCh38_AllTandemRepeatsandHomopolymers_slop5;GRCh38_SimpleRepeat_homopolymer_gt11_slop5;GRCh38_SimpleRepeat_homopolymer_gt20_slop5;GRCh38_allTandemRepeats;GRCh38_SimpleRepeat_homopolymer_7to11_slop5;GRCh38_SimpleRepeat_homopolymer_4to6_slop5;GRCh38_SimpleRepeat_imperfecthomopolgt20_slop5;GRCh38_SimpleRepeat_imperfecthomopolgt10_slop5;GRCh38_lowmappabilityall;GRCh38_nonunique_l100_m2_e1;GRCh38_nonunique_l250_m0_e0;GRCh38_allOtherDifficultregions;GRCh38_L1H_gt500;GRCh38_alllowmapandsegdupregions;GRCh38_alldifficultregions;GRCh38_notinalldifficultregions	FRAS1	ENSG00000138759	transcript	ENST00000512123.4	protein_coding	MODIFIER	intron_variant	FRAS1	ENSG00000138759	transcript	ENST00000512123.4	protein_coding	MODIFIER	intron_variant	.	.	.	.	.	.	.	.
4	78368281	Sniffles2.INS.3E8DM3	N	<INS:310>	INS	INS	310	87.49	104.005	888	873	15	0.0169	known	0.206	0.206	common	0.315	0.146	0.301	0.107	0.102	0.208	0.318	0.148	0.306	0.109	0.102	0.882	0.0828	0.469	0.0892	0.00301	0.881	0.0846	0.464	0.0944	0.00247	0.204	0.979	0.958	0.958	0.977	0.12	0.122	0.964	confident	GRCh38_notinalldifficultregions	FRAS1	ENSG00000138759	transcript	ENST00000512123.4	protein_coding	MODIFIER	intron_variant	FRAS1	ENSG00000138759	transcript	ENST00000512123.4	protein_coding	MODIFIER	intron_variant	.	.	.	.	.	.	.	.
4	78377831	Sniffles2.DEL.3E93M3	N	<DEL:-1659>	DEL	DEL	-1659	363.839	132.183	888	862	26	0.0293	known	0.00113	0.00113	rare	0.00415	0	0	0	0	0.00116	0.00427	0	0	0	0	1	1	1	1	1	1	1	1	1	1	0.00113	1	1	1	0.672	9.53e-05	0.000114	0.798	confident	GRCh38_AllHomopolymers_gt6bp_imperfectgt10bp_slop5;GRCh38_AllTandemRepeatsandHomopolymers_slop5;GRCh38_SimpleRepeat_homopolymer_4to6_slop5;GRCh38_SimpleRepeat_imperfecthomopolgt10_slop5;GRCh38_alldifficultregions;GRCh38_notinalldifficultregions	FRAS1&MICOS10P4;MICOS10P4;FRAS1;MICOS10P4	ENSG00000138759&ENSG00000248117;ENSG00000248117;ENSG00000138759;ENSG00000248117	gene_variant;transcript;transcript;transcript	ENSG00000138759;ENST00000515470.1;ENST00000512123.4;ENST00000515470.1	.;processed_pseudogene;protein_coding;processed_pseudogene	HIGH;MODIFIER;MODIFIER;MODIFIER	gene_fusion;upstream_gene_variant;intron_variant;non_coding_transcript_exon_variant	FRAS1	ENSG00000138759	transcript	ENST00000512123.4	protein_coding	MODIFIER	intron_variant	Retinal_detachment_or_retinal_break	4e-06	1.37783	FRAS1	31816047	.	.	.
4	78401813	Sniffles2.INS.3E9DM3	N	<INS:325>	INS	INS	325	96.886	117.74	888	876	12	0.0135	novel	0.217	0.217	common	0.106	0.326	0.253	0.28	0.187	0.22	0.108	0.325	0.254	0.288	0.188	0.736	0.184	0.682	1	0.0202	0.74	0.132	0.683	1	0.0206	0.216	0.968	0.951	0.951	0.94	0.256	0.254	0.978	confident	GRCh38_notinalldifficultregions	FRAS1	ENSG00000138759	transcript	ENST00000512123.4	protein_coding	MODIFIER	intron_variant	FRAS1	ENSG00000138759	transcript	ENST00000512123.4	protein_coding	MODIFIER	intron_variant	.	.	.	.	.	.	.	.
4	78411578	Sniffles2.DEL.3EA3M3	N	<DEL:-50>	DEL	DEL	-50	65.6	439.205	888	876	12	0.0135	novel	0.0253	0.0253	low_frequency	0.0851	0.00347	0	0.0061	0.00292	0.0257	0.0869	0.00347	0	0.0061	0.00299	0.0182	1	1	1	1	0.0198	1	1	1	1	0.0248	0.992	0.9	0.9	0.92	0.0104	0.0143	0.784	confident	GRCh38_SimpleRepeat_homopolymer_4to6_slop5;GRCh38_notinalldifficultregions	FRAS1	ENSG00000138759	transcript	ENST00000512123.4	protein_coding	MODIFIER	intron_variant	FRAS1	ENSG00000138759	transcript	ENST00000512123.4	protein_coding	MODIFIER	intron_variant	.	.	.	.	.	.	.	.
4	78420536	Sniffles2.INS.3E9EM3	N	<INS:103>	INS	INS	103	70.697	191.35	888	870	18	0.0203	known	0.094	0.094	common	0.0643	0.163	0.00298	0.189	0.076	0.0954	0.0641	0.167	0.00305	0.191	0.0769	0.25	0.767	1	0.45	1	0.236	0.766	1	0.448	1	0.0946	0.983	0.949	0.949	0.954	0.243	0.242	0.988	confident	GRCh38_SimpleRepeat_homopolymer_4to6_slop5;GRCh38_notinalldifficultregions	FRAS1	ENSG00000138759	transcript	ENST00000512123.4	protein_coding	MODIFIER	intron_variant	FRAS1	ENSG00000138759	transcript	ENST00000512123.4	protein_coding	MODIFIER	intron_variant	.	.	.	.	.	.	.	.
4	78438006	Sniffles2.INS.3E9FM3	N	<INS:328>	INS	INS	328	92.317	111.498	888	876	12	0.0135	known	0.136	0.136	common	0.0809	0.146	0.188	0.216	0.079	0.138	0.0819	0.147	0.19	0.218	0.0813	0.378	0.504	0.309	0.0196	9.47e-05	0.379	0.506	0.313	0.0201	0.000112	0.135	0.971	0.929	0.929	0.925	0.132	0.134	0.947	confident	GRCh38_notinalldifficultregions	FRAS1	ENSG00000138759	transcript	ENST00000512123.4	protein_coding	MODIFIER	intron_variant	FRAS1	ENSG00000138759	transcript	ENST00000512123.4	protein_coding	MODIFIER	intron_variant	.	.	.	.	.	.	.	.
4	78450986	Sniffles2.INS.3EA0M3	N	<INS:320>	INS	INS	320	117.215	158.137	888	869	19	0.0214	novel	0.0315	0.0315	low_frequency	0.108	0.0139	0	0	0	0.0322	0.112	0.014	0	0	0	0.745	0.0209	1	1	1	1	0.021	1	1	1	0.0298	0.997	0.942	0.942	0.937	0.00273	0.00362	0.728	confident	GRCh38_SimpleRepeat_homopolymer_4to6_slop5;GRCh38_notinalldifficultregions	FRAS1	ENSG00000138759	transcript	ENST00000512123.4	protein_coding	MODIFIER	intron_variant	FRAS1	ENSG00000138759	transcript	ENST00000512123.4	protein_coding	MODIFIER	intron_variant	.	.	.	.	.	.	.	.
4	78509769	Sniffles2.INS.3EADM3	N	<INS:136>	INS	INS	136	167.039	526.227	888	867	21	0.0236	known	0.00394	0.00394	rare	0.0124	0	0	0.00305	0	0.00404	0.013	0	0	0.00312	0	1	1	1	1	1	1	1	1	1	1	0.00394	0.995	0.571	0.571	0.797	0.000239	0.000259	0.866	confident	GRCh38_SimpleRepeat_homopolymer_4to6_slop5;GRCh38_notinalldifficultregions	FRAS1	ENSG00000138759	transcript	ENST00000512123.4	protein_coding	MODIFIER	intron_variant	FRAS1	ENSG00000138759	transcript	ENST00000512123.4	protein_coding	MODIFIER	intron_variant	.	.	.	.	.	.	.	.
4	78590778	Sniffles2.INS.3EAFM3	N	<INS:320>	INS	INS	320	89.919	193.853	888	865	23	0.0259	known	0.04	0.04	low_frequency	0.147	0	0	0	0	0.041	0.152	0	0	0	0	0.315	1	1	1	1	0.443	1	1	1	1	0.0428	0.979	0.875	0.875	0.892	0.00615	0.00564	0.85	confident	GRCh38_notinalldifficultregions	ANXA3	ENSG00000138772	transcript	ENST00000264908.11	protein_coding	MODIFIER	intron_variant	ANXA3	ENSG00000138772	transcript	ENST00000264908.11	protein_coding	MODIFIER	intron_variant	.	.	.	.	.	.	.	.
4	78622140	Sniffles2.INS.3EBBM3	N	<INS:2649>	INS	INS	2649	14.5	4.761	888	867	21	0.0236	novel	0.00451	0.00451	rare	0.0166	0	0	0	0	0.00461	0.0172	0	0	0	0	2.01e-09	1	1	1	1	2.3e-09	1	1	1	1	0.00113	0.993	0	0	0.316	0.00029	0.000389	0.56	confident	GRCh38_notinalldifficultregions	ANXA3-Y_RNA	ENSG00000138772-ENSG00000200998	intergenic_region	ENSG00000138772-ENSG00000200998	.	MODIFIER	intergenic_region	.	.	.	.	.	.	.	.	.	.	.	.	Enhancer	.	.
4	78623558	Sniffles2.INS.3EBCM3	N	<INS:50>	INS	INS	50	114.367	380.75	888	872	16	0.018	novel	0.0186	0.0186	low_frequency	0.0664	0	0	0.00305	0	0.0184	0.0654	0	0	0.00307	0	1	1	1	1	1	1	1	1	1	1	0.0141	0.976	0.5	0.5	0.586	0.00139	0.0016	0.757	difficult	GRCh38_gclt25orgt65_slop50;GRCh38_AllTandemRepeatsandHomopolymers_slop5;GRCh38_SimpleRepeat_diTR_11to50_slop5;GRCh38_AllTandemRepeats_gt100bp_slop5;GRCh38_allTandemRepeats;GRCh38_AllTandemRepeats_201to10000bp_slop5;GRCh38_alldifficultregions	ANXA3-Y_RNA	ENSG00000138772-ENSG00000200998	intergenic_region	ENSG00000138772-ENSG00000200998	.	MODIFIER	intergenic_region	.	.	.	.	.	.	.	.	.	.	.	.	.	.	.
4	78630405	Sniffles2.INV.3EC3M3	N	<INV:112>	INV	OTHER	112	81.781	300.094	888	874	14	0.0158	novel	0.00225	0.00225	rare	0.00415	0	0	0.00305	0.00292	0.00229	0.00422	0	0	0.00305	0.00299	1	1	1	1	1	1	1	1	1	1	0	0.995	0	0	0.0846	2.56e-05	0.000308	0.109	confident	GRCh38_SimpleRepeat_homopolymer_4to6_slop5;GRCh38_notinalldifficultregions	Y_RNA;ANXA3-Y_RNA	ENSG00000200998;ENSG00000138772-ENSG00000200998	transcript;intergenic_region	ENST00000364128.1;ENSG00000138772-ENSG00000200998	misc_RNA;.	MODIFIER;MODIFIER	downstream_gene_variant;intergenic_region	.	.	.	.	.	.	.	.	.	.	.	.	Promoter	.	.
4	78711478	Sniffles2.DEL.3ECEM3	N	<DEL:-1828>	DEL	DEL	-1828	2.068	2	888	870	18	0.0203	known	0.00451	0.00451	rare	0.0166	0	0	0	0	0.0046	0.0172	0	0	0	0	1	1	1	1	1	1	1	1	1	1	0.00394	0.997	0.625	0.625	0.774	0.000248	0.00032	0.71	confident	GRCh38_AllHomopolymers_gt6bp_imperfectgt10bp_slop5;GRCh38_AllTandemRepeatsandHomopolymers_slop5;GRCh38_allTandemRepeats;GRCh38_SimpleRepeat_homopolymer_7to11_slop5;GRCh38_SimpleRepeat_homopolymer_4to6_slop5;GRCh38_AllTandemRepeats_lt51bp_slop5;GRCh38_SimpleRepeat_imperfecthomopolgt10_slop5;GRCh38_alldifficultregions;GRCh38_notinalldifficultregions	ENSG00000287632-ENSG00000239793	ENSG00000287632-ENSG00000239793	intergenic_region	ENSG00000287632-ENSG00000239793	.	MODIFIER	intergenic_region	.	.	.	.	.	.	.	.	.	.	.	.	.	.	.
4	78813068	Sniffles2.INS.3EDCM3	N	<INS:3878>	INS	INS	3878	11.404	0.632	888	866	22	0.0248	novel	0.00676	0.00676	low_frequency	0.0249	0	0	0	0	0.00693	0.0255	0	0	0	0	9.85e-07	1	1	1	1	1.09e-06	1	1	1	1	0.00507	0.984	0.125	0.125	0.538	0.000291	0.000735	0.379	confident	GRCh38_notinalldifficultregions	BMP2K	ENSG00000138756	transcript	ENST00000502613.3	protein_coding	MODIFIER	intron_variant	BMP2K	ENSG00000138756	transcript	ENST00000502613.3	protein_coding	MODIFIER	intron_variant	.	.	.	.	.	.	.	.
4	78816817	Sniffles2.INV.3EE2M3	N	<INV:78>	INV	OTHER	78	95.863	282.633	888	865	23	0.0259	novel	0.00113	0.00113	rare	0	0	0.00298	0	0.00292	0.00116	0	0	0.00307	0	0.00305	1	1	1	1	1	1	1	1	1	1	0.000563	0.997	0	0	0.407	8.71e-05	0.000179	0.364	confident	GRCh38_notinalldifficultregions	ENSG00000266270;BMP2K	ENSG00000266270;ENSG00000138756	transcript;gene_variant	ENST00000583713.1;ENSG00000138756	miRNA;.	MODIFIER;MODIFIER	upstream_gene_variant;intragenic_variant	.	.	.	.	.	.	.	.	.	.	.	.	.	.	.
4	78902449	Sniffles2.INS.3EECM3	N	<INS:329>	INS	INS	329	127.056	252.168	888	865	23	0.0259	known	0.0287	0.0287	low_frequency	0.0913	0.00694	0	0.00305	0.0117	0.0295	0.094	0.00699	0	0.00309	0.0122	0.427	1	1	1	0.0176	0.436	1	1	1	0.0183	0.0242	0.984	0.766	0.766	0.852	0.00217	0.00304	0.7	confident	GRCh38_SimpleRepeat_homopolymer_4to6_slop5;GRCh38_notinalldifficultregions	RN7SL127P;BMP2K;PAQR3	ENSG00000242175;ENSG00000138756;ENSG00000163291	transcript;transcript;gene_variant	ENST00000494856.3;ENST00000502613.3;ENSG00000163291	misc_RNA;protein_coding;.	MODIFIER;MODIFIER;MODIFIER	downstream_gene_variant;intron_variant;intragenic_variant	BMP2K	ENSG00000138756	transcript	ENST00000502613.3	protein_coding	MODIFIER	intron_variant	.	.	.	.	.	.	.	.
4	78937444	Sniffles2.INV.3EF0M3	N	<INV:1054>	INV	OTHER	1054	142.338	305.882	888	869	19	0.0214	novel	0.00113	0.00113	rare	0.00208	0.00347	0	0	0	0.00115	0.00213	0.00355	0	0	0	1	1	1	1	1	1	1	1	1	1	0.000563	0.997	0	0	0.508	0.000153	0.00109	0.364	confident	GRCh38_AllHomopolymers_gt6bp_imperfectgt10bp_slop5;GRCh38_AllTandemRepeatsandHomopolymers_slop5;GRCh38_allTandemRepeats;GRCh38_SimpleRepeat_homopolymer_7to11_slop5;GRCh38_SimpleRepeat_homopolymer_4to6_slop5;GRCh38_AllTandemRepeats_lt51bp_slop5;GRCh38_SimpleRepeat_imperfecthomopolgt10_slop5;GRCh38_alldifficultregions;GRCh38_notinalldifficultregions	LINC01088;PAQR3	ENSG00000249307;ENSG00000163291	transcript;transcript	ENST00000669293.1;ENST00000512733.5	pseudogene;protein_coding	MODIFIER;MODIFIER	upstream_gene_variant;intron_variant	PAQR3	ENSG00000163291	transcript	ENST00000512733.5	protein_coding	MODIFIER	intron_variant	.	.	.	.	.	Promoter	Enhancer	.
4	78960286	Sniffles2.INS.3EEEM3	N	<INS:144>	INS	INS	144	127.275	468.961	888	860	28	0.0315	known	0.00113	0.00113	rare	0	0	0	0.0061	0	0.00116	0	0	0	0.00621	0	1	1	1	1	1	1	1	1	1	1	0	0.998	0	0	0.078	0.000869	0.00162	0.419	confident	GRCh38_notinalldifficultregions	LINC01088	ENSG00000249307	transcript	ENST00000669293.1	pseudogene	MODIFIER	intron_variant	.	.	.	.	.	.	.	.	.	.	.	.	.	.	.
4	79049445	Sniffles2.INV.3EFAM3	N	<INV:84>	INV	OTHER	84	113.804	394.57	888	867	21	0.0236	novel	0.00169	0.00169	rare	0.00415	0	0	0	0.00292	0.00173	0.00424	0	0	0	0.00299	1	1	1	1	1	1	1	1	1	1	0	0.997	0	0	0.0208	0.000167	0.000184	0.739	confident	GRCh38_AllHomopolymers_gt6bp_imperfectgt10bp_slop5;GRCh38_AllTandemRepeatsandHomopolymers_slop5;GRCh38_SimpleRepeat_homopolymer_7to11_slop5;GRCh38_SimpleRepeat_homopolymer_4to6_slop5;GRCh38_SimpleRepeat_imperfecthomopolgt10_slop5;GRCh38_alldifficultregions;GRCh38_notinalldifficultregions	LINC01088	ENSG00000249307	gene_variant	ENSG00000249307	.	MODIFIER	intragenic_variant	.	.	.	.	.	.	.	.	.	.	.	.	Enhancer	.	.
4	79090279	Sniffles2.DEL.3EF9M3	N	<DEL:-972>	DEL	DEL	-972	34.933	238.76	888	874	14	0.0158	known	0.00113	0.00113	rare	0	0	0	0	0.00585	0.00114	0	0	0	0	0.00592	1	1	1	1	1	1	1	1	1	1	0.00169	0.997	0.5	0.5	0.67	7.89e-05	0.000383	0.25	confident	GRCh38_SimpleRepeat_homopolymer_4to6_slop5;GRCh38_notinalldifficultregions	LINC01088	ENSG00000249307	gene_variant	ENSG00000249307	.	MODIFIER	intragenic_variant	.	.	.	.	.	.	.	.	.	.	.	.	.	.	.
4	79135613	Sniffles2.INV.3F07M3	N	<INV:128>	INV	OTHER	128	130.573	390.782	888	870	18	0.0203	novel	0.00225	0.00225	rare	0.00622	0	0	0	0.00292	0.0023	0.00638	0	0	0	0.00301	1	1	1	1	1	1	1	1	1	1	0.00169	0.992	0	0	0.545	8.09e-05	0.000292	0.25	confident	GRCh38_SimpleRepeat_homopolymer_4to6_slop5;GRCh38_notinalldifficultregions	LINC01088	ENSG00000249307	gene_variant	ENSG00000249307	.	MODIFIER	intragenic_variant	.	.	.	.	.	.	.	.	.	.	.	.	.	.	.
4	79284575	Sniffles2.DEL.3F0FM3	N	<DEL:-328>	DEL	DEL	-328	94.256	86.109	888	884	4	0.00451	known	0.579	0.421	common	0.848	0.583	0.268	0.506	0.57	0.581	0.848	0.583	0.271	0.509	0.574	0.211	0.0168	1	1	0.000157	0.211	0.0168	1	1	0.000159	0.579	0.949	0.954	0.949	0.936	0.551	0.552	0.962	confident	GRCh38_AllHomopolymers_gt6bp_imperfectgt10bp_slop5;GRCh38_AllTandemRepeatsandHomopolymers_slop5;GRCh38_SimpleRepeat_homopolymer_gt11_slop5;GRCh38_SimpleRepeat_homopolymer_gt20_slop5;GRCh38_SimpleRepeat_homopolymer_7to11_slop5;GRCh38_SimpleRepeat_homopolymer_4to6_slop5;GRCh38_SimpleRepeat_imperfecthomopolgt20_slop5;GRCh38_SimpleRepeat_imperfecthomopolgt10_slop5;GRCh38_lowmappabilityall;GRCh38_nonunique_l100_m2_e1;GRCh38_nonunique_l250_m0_e0;GRCh38_alllowmapandsegdupregions;GRCh38_alldifficultregions;GRCh38_notinalldifficultregions	LINC01088;NAA11	ENSG00000249307;ENSG00000156269	gene_variant;gene_variant	ENSG00000249307;ENSG00000156269	.;.	MODIFIER;MODIFIER	intragenic_variant;intragenic_variant	.	.	.	.	.	.	.	.	.	.	.	.	.	.	.
4	79340652	Sniffles2.DEL.3F1CM3	N	<DEL:-4022>	DEL	DEL	-4022	7	7	888	867	21	0.0236	known	0.00225	0.00225	rare	0.0083	0	0	0	0	0.00231	0.00848	0	0	0	0	1	1	1	1	1	1	1	1	1	1	0.00113	0.995	0.25	0.25	0.362	0.000157	0.000252	0.617	confident	GRCh38_AllHomopolymers_gt6bp_imperfectgt10bp_slop5;GRCh38_AllTandemRepeatsandHomopolymers_slop5;GRCh38_SimpleRepeat_homopolymer_gt11_slop5;GRCh38_allTandemRepeats;GRCh38_SimpleRepeat_homopolymer_7to11_slop5;GRCh38_SimpleRepeat_homopolymer_4to6_slop5;GRCh38_AllTandemRepeats_lt51bp_slop5;GRCh38_SimpleRepeat_imperfecthomopolgt20_slop5;GRCh38_SimpleRepeat_imperfecthomopolgt10_slop5;GRCh38_alldifficultregions;GRCh38_notinalldifficultregions	NAA11-GK2	ENSG00000156269-ENSG00000196475	intergenic_region	ENSG00000156269-ENSG00000196475	.	MODIFIER	intergenic_region	.	.	.	.	.	.	.	.	.	.	.	.	.	.	.
4	79352959	Sniffles2.DEL.3F1DM3	N	<DEL:-52>	DEL	DEL	-52	79.425	384.012	888	864	24	0.027	novel	0.00113	0.00113	rare	0.00208	0	0	0.00305	0	0.00116	0.00212	0	0	0.00314	0	1	1	1	1	1	1	1	1	1	1	0	0.998	0	0	0.0782	0.000119	0.000172	0.44	difficult	GRCh38_AllTandemRepeatsandHomopolymers_slop5;GRCh38_SimpleRepeat_diTR_11to50_slop5;GRCh38_AllTandemRepeats_gt100bp_slop5;GRCh38_allTandemRepeats;GRCh38_AllTandemRepeats_201to10000bp_slop5;GRCh38_chainSelf;GRCh38_alldifficultregions	NAA11-GK2	ENSG00000156269-ENSG00000196475	intergenic_region	ENSG00000156269-ENSG00000196475	.	MODIFIER	intergenic_region	.	.	.	.	.	.	.	.	.	.	.	.	.	.	.
4	79356424	Sniffles2.INS.3F1BM3	N	<INS:59>	INS	INS	59	84.955	385.39	888	870	18	0.0203	novel	0.00169	0.00169	rare	0	0.00347	0	0.00305	0.00292	0.00172	0	0.00355	0	0.00312	0.00299	1	1	1	1	1	1	1	1	1	1	0.000563	0.995	0	0	0.2	0.000459	0.00118	0.357	difficult	GRCh38_AllTandemRepeatsandHomopolymers_slop5;GRCh38_AllTandemRepeats_gt100bp_slop5;GRCh38_allTandemRepeats;GRCh38_SimpleRepeat_homopolymer_4to6_slop5;GRCh38_AllTandemRepeats_201to10000bp_slop5;GRCh38_alldifficultregions	NAA11-GK2	ENSG00000156269-ENSG00000196475	intergenic_region	ENSG00000156269-ENSG00000196475	.	MODIFIER	intergenic_region	.	.	.	.	.	.	.	.	.	.	.	.	.	.	.
4	79439475	Sniffles2.DEL.3F25M3	N	<DEL:-2094>	DEL	DEL	-2094	54.494	1.85	888	875	13	0.0146	known	0.239	0.239	common	0.0809	0.16	0.393	0.14	0.474	0.243	0.0837	0.162	0.395	0.141	0.476	0.19	0.055	0.519	0.527	0.0917	0.204	0.0572	0.521	0.53	0.0934	0.235	0.927	0.876	0.876	0.921	0.15	0.153	0.945	confident	GRCh38_gclt25orgt65_slop50;GRCh38_AllHomopolymers_gt6bp_imperfectgt10bp_slop5;GRCh38_AllTandemRepeats_51to200bp_slop5;GRCh38_AllTandemRepeatsandHomopolymers_slop5;GRCh38_allTandemRepeats;GRCh38_SimpleRepeat_homopolymer_7to11_slop5;GRCh38_SimpleRepeat_homopolymer_4to6_slop5;GRCh38_SimpleRepeat_imperfecthomopolgt10_slop5;GRCh38_chainSelf;GRCh38_alldifficultregions;GRCh38_notinalldifficultregions	GK2-LINC00989	ENSG00000196475-ENSG00000250334	intergenic_region	ENSG00000196475-ENSG00000250334	.	MODIFIER	intergenic_region	.	.	.	.	.	.	.	.	.	.	.	.	.	.	.
4	79500630	Sniffles2.INV.3F36M3	N	<INV:123>	INV	OTHER	123	144.473	353.399	888	870	18	0.0203	novel	0.00169	0.00169	rare	0.00415	0	0	0.00305	0	0.00172	0.00424	0	0	0.00311	0	1	1	1	1	1	1	1	1	1	1	0.000563	0.995	0	0	0.43	0.000306	0.000891	0.365	confident	GRCh38_SimpleRepeat_homopolymer_4to6_slop5;GRCh38_notinalldifficultregions	LINC00989	ENSG00000250334	gene_variant	ENSG00000250334	.	MODIFIER	intragenic_variant	.	.	.	.	.	.	.	.	.	.	.	.	.	.	.
4	79529009	Sniffles2.INS.3F2FM3	N	<INS:65>	INS	INS	65	104.577	428.138	888	865	23	0.0259	novel	0.00113	0.00113	rare	0.00208	0.00347	0	0	0	0.00116	0.0021	0.00352	0	0	0	1	1	1	1	1	1	1	1	1	1	0.00113	0.995	0	0	0.719	0.00182	0.00307	0.493	confident	GRCh38_notinalldifficultregions	LINC00989	ENSG00000250334	transcript	ENST00000661950.1	pseudogene	MODIFIER	intron_variant	.	.	.	.	.	.	.	.	.	.	.	.	.	.	.
4	79558551	Sniffles2.DEL.3F35M3	N	<DEL:-84>	DEL	DEL	-84	37.91	218.558	888	882	6	0.00676	novel	0.554	0.446	common	0.448	0.729	0.536	0.756	0.38	0.557	0.456	0.729	0.536	0.756	0.382	1	1	0.438	1	0.516	0.794	1	0.438	1	0.42	0.561	0.948	0.955	0.939	0.923	0.727	0.728	0.947	difficult	GRCh38_AllTandemRepeats_51to200bp_slop5;GRCh38_AllTandemRepeatsandHomopolymers_slop5;GRCh38_AllTandemRepeats_gt100bp_slop5;GRCh38_allTandemRepeats;GRCh38_SimpleRepeat_homopolymer_4to6_slop5;GRCh38_lowmappabilityall;GRCh38_nonunique_l100_m2_e1;GRCh38_alllowmapandsegdupregions;GRCh38_alldifficultregions	LINC00989	ENSG00000250334	transcript	ENST00000661950.1	pseudogene	MODIFIER	intron_variant	.	.	.	.	.	.	.	.	.	.	.	.	.	.	.
4	79601442	Sniffles2.INS.3F3DM3	N	<INS:75>	INS	INS	75	129.253	362.492	888	867	21	0.0236	known	0.00901	0.00901	low_frequency	0.0311	0.00347	0	0	0	0.00923	0.0316	0.00357	0	0	0	1	1	1	1	1	1	1	1	1	1	0.0101	0.986	0.688	0.688	0.701	0.000344	0.000521	0.574	confident	GRCh38_SimpleRepeat_homopolymer_4to6_slop5;GRCh38_notinalldifficultregions	ENSG00000251399;LINC00989	ENSG00000251399;ENSG00000250334	transcript;gene_variant	ENST00000513155.1;ENSG00000250334	pseudogene;.	MODIFIER;MODIFIER	downstream_gene_variant;intragenic_variant	.	.	.	.	.	.	.	.	.	.	.	.	.	.	.
4	79603236	Sniffles2.INS.3F3EM3	N	<INS:177>	INS	INS	177	138.45	370.661	888	863	25	0.0282	known	0.00507	0.00507	low_frequency	0.0187	0	0	0	0	0.00521	0.0189	0	0	0	0	1	1	1	1	1	1	1	1	1	1	0.00169	0.989	0.111	0.111	0.426	0.000203	0.00041	0.493	confident	GRCh38_notinalldifficultregions	LINC00989	ENSG00000250334	gene_variant	ENSG00000250334	.	MODIFIER	intragenic_variant	.	.	.	.	.	.	.	.	.	.	.	.	.	.	.
4	79613021	Sniffles2.INS.3F3FM3	N	<INS:1009>	INS	INS	1009	180.05	105.201	888	866	22	0.0248	known	0.0372	0.0372	low_frequency	0.131	0.0104	0	0	0	0.0369	0.128	0.0107	0	0	0	0.39	1	1	1	1	0.388	1	1	1	1	0.0332	0.945	0.531	0.531	0.669	0.00224	0.00292	0.646	confident	GRCh38_SimpleRepeat_homopolymer_4to6_slop5;GRCh38_notinalldifficultregions	LINC00989	ENSG00000250334	gene_variant	ENSG00000250334	.	MODIFIER	intragenic_variant	.	.	.	.	.	.	.	.	.	.	.	.	.	.	.
4	79705643	Sniffles2.INS.3F4BM3	N	<INS:59>	INS	INS	59	22.687	42.333	888	870	18	0.0203	novel	0.422	0.422	common	0.106	0.51	0.485	0.43	0.725	0.429	0.106	0.514	0.491	0.432	0.729	0.00854	0.136	0.645	0.633	0.848	0.00675	0.18	0.758	0.523	0.698	0.412	0.916	0.892	0.892	0.901	0.447	0.446	0.927	difficult	GRCh38_lowmappabilityall;GRCh38_nonunique_l100_m2_e1;GRCh38_nonunique_l250_m0_e0;GRCh38_allOtherDifficultregions;GRCh38_L1H_gt500;GRCh38_alllowmapandsegdupregions;GRCh38_alldifficultregions	LINC02469-PCAT4	ENSG00000248408-ENSG00000251321	intergenic_region	ENSG00000248408-ENSG00000251321	.	MODIFIER	intergenic_region	.	.	.	.	.	.	.	.	.	.	.	.	.	.	.
4	79707253	Sniffles2.INS.3F4CM3	N	<INS:296>	INS	INS	296	62.88	97.248	888	857	31	0.0349	novel	0.229	0.229	common	0.029	0.292	0.363	0.122	0.427	0.236	0.0308	0.298	0.374	0.125	0.434	1	0.0255	0.132	0.711	1	1	0.0279	0.181	0.715	1	0.232	0.959	0.93	0.93	0.908	0.138	0.142	0.907	difficult	GRCh38_lowmappabilityall;GRCh38_nonunique_l100_m2_e1;GRCh38_allOtherDifficultregions;GRCh38_L1H_gt500;GRCh38_alllowmapandsegdupregions;GRCh38_alldifficultregions	LINC02469-PCAT4	ENSG00000248408-ENSG00000251321	intergenic_region	ENSG00000248408-ENSG00000251321	.	MODIFIER	intergenic_region	.	.	.	.	.	.	.	.	.	.	.	.	.	.	.
4	79783591	Sniffles2.INS.3F50M3	N	<INS:761>	INS	INS	761	126.156	6.67	888	888	0	0	known	0.98	0.02	low_frequency	0.936	0.996	1	1	0.991	0.98	0.936	0.996	1	1	0.991	0.0619	1	1	1	1	0.0619	1	1	1	1	0.981	0.974	0.976	0.656	0.774	0.995	0.994	0.726	confident	GRCh38_notinalldifficultregions	LINC02469-PCAT4	ENSG00000248408-ENSG00000251321	intergenic_region	ENSG00000248408-ENSG00000251321	.	MODIFIER	intergenic_region	.	.	.	.	.	.	.	.	.	.	.	.	.	.	.
4	79810695	Sniffles2.INV.3F64M3	N	<INV:108>	INV	OTHER	108	159.808	375.33	888	871	17	0.0191	novel	0.00113	0.00113	rare	0	0.00347	0.00298	0	0	0.00115	0	0.00357	0.00301	0	0	1	1	1	1	1	1	1	1	1	1	0.00113	0.995	0	0	0.658	0.00339	0.00364	0.864	confident	GRCh38_notinalldifficultregions	LINC02469-PCAT4	ENSG00000248408-ENSG00000251321	intergenic_region	ENSG00000248408-ENSG00000251321	.	MODIFIER	intergenic_region	.	.	.	.	.	.	.	.	.	.	.	.	.	.	.
4	79820069	Sniffles2.INS.3F5CM3	N	<INS:339>	INS	INS	339	143.462	278.525	888	868	20	0.0225	known	0.0141	0.0141	low_frequency	0.0519	0	0	0	0	0.0144	0.0536	0	0	0	0	0.0184	1	1	1	1	0.0201	1	1	1	1	0.0158	0.99	0.864	0.864	0.859	0.00102	0.00115	0.834	confident	GRCh38_notinalldifficultregions	LINC02469-PCAT4	ENSG00000248408-ENSG00000251321	intergenic_region	ENSG00000248408-ENSG00000251321	.	MODIFIER	intergenic_region	.	.	.	.	.	.	.	.	.	.	.	.	.	.	.
4	79843792	Sniffles2.INS.3F5DM3	N	<INS:118>	INS	INS	118	129.753	367.85	888	870	18	0.0203	novel	0.00282	0.00282	rare	0.0083	0.00347	0	0	0	0.00287	0.00858	0.00352	0	0	0	1	1	1	1	1	1	1	1	1	1	0.00113	0.994	0.2	0.2	0.469	0.00021	0.000235	0.809	difficult	GRCh38_gclt25orgt65_slop50;GRCh38_SimpleRepeat_homopolymer_4to6_slop5;GRCh38_alldifficultregions	SNORA75;PCAT4	ENSG00000212620;ENSG00000251321	transcript;transcript	ENST00000391318.1;ENST00000504263.1	snoRNA;pseudogene	MODIFIER;MODIFIER	downstream_gene_variant;intron_variant	.	.	.	.	.	.	.	.	.	.	.	.	.	.	.
4	79847386	Sniffles2.INS.3F5EM3	N	<INS:685>	INS	INS	685	158.196	41.435	888	874	14	0.0158	known	0.221	0.221	common	0.392	0.149	0.292	0.131	0.0585	0.224	0.398	0.15	0.297	0.131	0.0599	0.000674	0.091	1	0.16	0.445	0.00165	0.0923	1	0.16	0.454	0.225	0.943	0.918	0.918	0.927	0.153	0.148	0.943	confident	GRCh38_notinalldifficultregions	SNORA75;PCAT4	ENSG00000212620;ENSG00000251321	transcript;transcript	ENST00000391318.1;ENST00000504263.1	snoRNA;pseudogene	MODIFIER;MODIFIER	downstream_gene_variant;intron_variant	.	.	.	.	.	.	.	.	.	.	.	.	.	.	.
4	79918448	Sniffles2.INS.3F6DM3	N	<INS:119>	INS	INS	119	125.19	452.769	888	863	25	0.0282	novel	0.00507	0.00507	low_frequency	0.0187	0	0	0	0	0.00521	0.0194	0	0	0	0	0.0732	1	1	1	1	0.076	1	1	1	1	0.00338	0.993	0.5	0.5	0.611	0.000208	0.000313	0.626	confident	GRCh38_SimpleRepeat_homopolymer_4to6_slop5;GRCh38_notinalldifficultregions	ANTXR2	ENSG00000163297	transcript	ENST00000680913.1	protein_coding	MODIFIER	intron_variant	ANTXR2	ENSG00000163297	transcript	ENST00000680913.1	protein_coding	MODIFIER	intron_variant	.	.	.	.	.	.	.	.
4	79936426	Sniffles2.INS.3F6FM3	N	<INS:74>	INS	INS	74	130.126	309.16	888	862	26	0.0293	known	0.0135	0.0135	low_frequency	0.0498	0	0	0	0	0.0139	0.052	0	0	0	0	0.0144	1	1	1	1	0.0161	1	1	1	1	0.00901	0.977	0.381	0.381	0.705	0.00121	0.00233	0.395	confident	GRCh38_notinalldifficultregions	ANTXR2	ENSG00000163297	transcript	ENST00000680913.1	protein_coding	MODIFIER	intron_variant	ANTXR2	ENSG00000163297	transcript	ENST00000680913.1	protein_coding	MODIFIER	intron_variant	.	.	.	.	.	.	.	.
4	79962325	Sniffles2.INS.3F70M3	N	<INS:226>	INS	INS	226	146.125	262.437	888	866	22	0.0248	known	0.00788	0.00788	low_frequency	0	0.00694	0	0.0061	0.0292	0.00808	0	0.00709	0	0.00621	0.0301	1	1	1	1	1	1	1	1	1	1	0.00113	0.982	0	0	0.298	0.0035	0.00773	0.394	confident	GRCh38_SimpleRepeat_homopolymer_4to6_slop5;GRCh38_notinalldifficultregions	ANTXR2	ENSG00000163297	transcript	ENST00000680913.1	protein_coding	MODIFIER	intron_variant	ANTXR2	ENSG00000163297	transcript	ENST00000680913.1	protein_coding	MODIFIER	intron_variant	.	.	.	.	.	.	.	.
4	79966893	Sniffles2.DEL.3F77M3	N	<DEL:-6045>	DEL	DEL	-6045	119.93	12.875	888	882	6	0.00676	known	0.696	0.304	common	0.367	0.757	0.952	0.698	0.857	0.699	0.371	0.755	0.952	0.699	0.857	0.000279	0.0213	0.312	0.139	0.754	0.000269	0.0215	0.312	0.135	0.754	0.693	0.909	0.915	0.88	0.913	0.743	0.74	0.933	confident	GRCh38_AllHomopolymers_gt6bp_imperfectgt10bp_slop5;GRCh38_AllTandemRepeatsandHomopolymers_slop5;GRCh38_SimpleRepeat_homopolymer_gt11_slop5;GRCh38_SimpleRepeat_homopolymer_7to11_slop5;GRCh38_SimpleRepeat_homopolymer_4to6_slop5;GRCh38_SimpleRepeat_imperfecthomopolgt10_slop5;GRCh38_lowmappabilityall;GRCh38_nonunique_l100_m2_e1;GRCh38_nonunique_l250_m0_e0;GRCh38_allOtherDifficultregions;GRCh38_L1H_gt500;GRCh38_alllowmapandsegdupregions;GRCh38_alldifficultregions;GRCh38_notinalldifficultregions	ANTXR2	ENSG00000163297	transcript	ENST00000680913.1	protein_coding	MODIFIER	intron_variant	ANTXR2	ENSG00000163297	transcript	ENST00000680913.1	protein_coding	MODIFIER	intron_variant	.	.	.	.	.	.	.	.
4	79966907	Sniffles2.BND.3F81M3	N	<BND:3F81M3>	BND	OTHER	.	0	5.274	888	863	25	0.0282	not_compared	0.00563	0.00563	low_frequency	0.00622	0	0.00595	0.0061	0.00877	0.00579	0.00647	0	0.00606	0.00621	0.00909	1	1	1	1	1	1	1	1	1	1	0.00225	0.984	0	0	0.338	0.00213	0.0061	0.371	difficult	GRCh38_SimpleRepeat_homopolymer_4to6_slop5;GRCh38_lowmappabilityall;GRCh38_nonunique_l100_m2_e1;GRCh38_alllowmapandsegdupregions;GRCh38_alldifficultregions	ANTXR2	ENSG00000163297	transcript	ENST00000680913.1	protein_coding	HIGH	transcript_ablation	ANTXR2	ENSG00000163297	transcript	ENST00000680913.1	protein_coding	HIGH	transcript_ablation	.	.	.	.	.	.	.	.
4	79966907	Sniffles2.BND.3F82M3	N	<BND:3F82M3>	BND	OTHER	.	0	4.587	888	861	27	0.0304	not_compared	0.00113	0.00113	rare	0	0.00694	0	0	0	0.00116	0	0.00709	0	0	0	1	1	1	1	1	1	1	1	1	1	0	0.998	0	0	0.0865	0.000134	0.00105	0.158	difficult	GRCh38_SimpleRepeat_homopolymer_4to6_slop5;GRCh38_lowmappabilityall;GRCh38_nonunique_l100_m2_e1;GRCh38_alllowmapandsegdupregions;GRCh38_alldifficultregions	ANTXR2	ENSG00000163297	transcript	ENST00000680913.1	protein_coding	HIGH	transcript_ablation	ANTXR2	ENSG00000163297	transcript	ENST00000680913.1	protein_coding	HIGH	transcript_ablation	.	.	.	.	.	.	.	.
4	79972947	Sniffles2.DUP.3F7AM3	N	<DUP:3476>	DUP	OTHER	3476	2.447	2.452	888	865	23	0.0259	known	0.00338	0.00338	rare	0.0104	0.00347	0	0	0	0.00347	0.0106	0.00352	0	0	0	1	1	1	1	1	1	1	1	1	1	0.00225	0.991	0.167	0.167	0.515	0.000287	0.000533	0.453	confident	GRCh38_gclt25orgt65_slop50;GRCh38_AllHomopolymers_gt6bp_imperfectgt10bp_slop5;GRCh38_AllTandemRepeats_51to200bp_slop5;GRCh38_AllTandemRepeatsandHomopolymers_slop5;GRCh38_SimpleRepeat_homopolymer_gt11_slop5;GRCh38_allTandemRepeats;GRCh38_SimpleRepeat_homopolymer_7to11_slop5;GRCh38_SimpleRepeat_homopolymer_4to6_slop5;GRCh38_AllTandemRepeats_lt51bp_slop5;GRCh38_SimpleRepeat_imperfecthomopolgt10_slop5;GRCh38_lowmappabilityall;GRCh38_nonunique_l100_m2_e1;GRCh38_alllowmapandsegdupregions;GRCh38_alldifficultregions;GRCh38_notinalldifficultregions	ANTXR2	ENSG00000163297	transcript	ENST00000680913.1	protein_coding	MODIFIER	intron_variant	ANTXR2	ENSG00000163297	transcript	ENST00000680913.1	protein_coding	MODIFIER	intron_variant	.	.	.	.	.	Enhancer;Enhancer	.	.
4	79973138	Sniffles2.INS.3F71M3	N	<INS:3460>	INS	INS	3460	81.765	255.255	888	853	35	0.0394	known	0.00394	0.00394	rare	0.0145	0	0	0	0	0.0041	0.0156	0	0	0	0	1	1	1	1	1	1	1	1	1	1	0.00169	0.989	0	0	0.533	0.000248	0.000412	0.437	difficult	GRCh38_AllTandemRepeats_51to200bp_slop5;GRCh38_AllTandemRepeatsandHomopolymers_slop5;GRCh38_allTandemRepeats;GRCh38_alldifficultregions	ANTXR2	ENSG00000163297	transcript	ENST00000680913.1	protein_coding	MODIFIER	intron_variant	ANTXR2	ENSG00000163297	transcript	ENST00000680913.1	protein_coding	MODIFIER	intron_variant	.	.	.	.	.	Enhancer	.	.
4	79973322	Sniffles2.BND.3F84M3	N	<BND:3F84M3>	BND	OTHER	.	0	6.475	888	867	21	0.0236	not_compared	0.0856	0.0856	common	0.0373	0.115	0.101	0.061	0.137	0.0877	0.0381	0.115	0.104	0.0629	0.142	0.281	0.217	0.224	1	0.207	0.286	0.216	0.222	1	0.204	0.031	0.792	0.0667	0.0667	0.359	0.0294	0.0569	0.456	confident	GRCh38_SimpleRepeat_homopolymer_4to6_slop5;GRCh38_notinalldifficultregions	ANTXR2	ENSG00000163297	transcript	ENST00000680913.1	protein_coding	HIGH	transcript_ablation	ANTXR2	ENSG00000163297	transcript	ENST00000680913.1	protein_coding	HIGH	transcript_ablation	.	.	.	.	.	.	.	.
4	79976166	Sniffles2.INS.3F72M3	N	<INS:3450>	INS	INS	3450	26.367	342.931	888	852	36	0.0405	known	0.00507	0.00507	low_frequency	0.0145	0.00694	0	0	0	0.00528	0.0158	0.00704	0	0	0	1	1	1	1	1	1	1	1	1	1	0.00338	0.99	0.333	0.333	0.621	0.000657	0.00149	0.377	confident	GRCh38_notinalldifficultregions	ANTXR2	ENSG00000163297	transcript	ENST00000680913.1	protein_coding	MODIFIER	intron_variant	ANTXR2	ENSG00000163297	transcript	ENST00000680913.1	protein_coding	MODIFIER	intron_variant	.	.	.	.	.	.	.	.
4	80008550	Sniffles2.INV.3F8FM3	N	<INV:108>	INV	OTHER	108	160.786	423.82	888	864	24	0.027	novel	0.00169	0.00169	rare	0.00208	0	0.00298	0	0.00292	0.00174	0.00215	0	0.00301	0	0.00307	1	1	1	1	1	1	1	1	1	1	0.000563	0.995	0	0	0.51	0.000169	0.000483	0.33	confident	GRCh38_refseq_cds;GRCh38_gclt25orgt65_slop50;GRCh38_SimpleRepeat_homopolymer_4to6_slop5;GRCh38_alldifficultregions;GRCh38_notinalldifficultregions	.	.	.	.	.	.	.	.	.	.	.	.	.	.	.	.	.	.	.	Enhancer	.	.
4	80175850	Sniffles2.INV.3F9FM3	N	<INV:108>	INV	OTHER	108	135.125	343.547	888	866	22	0.0248	novel	0.00113	0.00113	rare	0.00208	0	0	0	0.00292	0.00116	0.00213	0	0	0	0.00296	1	1	1	1	1	1	1	1	1	1	0.000563	0.997	0	0	0.387	2.05e-05	0.000296	0.188	confident	GRCh38_SimpleRepeat_homopolymer_4to6_slop5;GRCh38_notinalldifficultregions	RPSAP39-PRDM8-AS1	ENSG00000244002-ENSG00000248719	intergenic_region	ENSG00000244002-ENSG00000248719	.	MODIFIER	intergenic_region	.	.	.	.	.	.	.	.	.	.	.	.	Enhancer	.	.
4	80205768	Sniffles2.INS.3FA9M3	N	<INS:118>	INS	INS	118	143.401	477.327	888	862	26	0.0293	novel	0.00113	0.00113	rare	0.00415	0	0	0	0	0.00116	0.00424	0	0	0	0	1	1	1	1	1	1	1	1	1	1	0.000563	0.997	0	0	0.605	4.81e-05	7.71e-05	0.484	confident	GRCh38_notinalldifficultregions	PRDM8;PRDM8-FGF5	ENSG00000152784;ENSG00000152784-ENSG00000138675	transcript;intergenic_region	ENST00000339711.8;ENSG00000152784-ENSG00000138675	protein_coding;.	MODIFIER;MODIFIER	downstream_gene_variant;intergenic_region	.	.	.	.	.	.	.	.	.	.	.	.	.	.	.
4	80208069	Sniffles2.DEL.3FB0M3	N	<DEL:-60>	DEL	DEL	-60	74.878	247.866	888	871	17	0.0191	novel	0.00563	0.00563	low_frequency	0.00415	0.00347	0.00595	0.00305	0.0117	0.00574	0.00424	0.00352	0.00602	0.00311	0.012	1	1	1	1	1	1	1	1	1	1	0.00113	0.986	0	0	0.3	0.00275	0.00446	0.417	difficult	GRCh38_AllTandemRepeatsandHomopolymers_slop5;GRCh38_SimpleRepeat_diTR_11to50_slop5;GRCh38_AllTandemRepeats_gt100bp_slop5;GRCh38_allTandemRepeats;GRCh38_AllTandemRepeats_201to10000bp_slop5;GRCh38_alldifficultregions	PRDM8;PRDM8-FGF5	ENSG00000152784;ENSG00000152784-ENSG00000138675	transcript;intergenic_region	ENST00000339711.8;ENSG00000152784-ENSG00000138675	protein_coding;.	MODIFIER;MODIFIER	downstream_gene_variant;intergenic_region	.	.	.	.	.	.	.	.	.	.	.	.	.	.	.
4	80209912	Sniffles2.INS.3FABM3	N	<INS:50>	INS	INS	50	86.698	158.941	888	858	30	0.0338	novel	0.00732	0.00732	low_frequency	0.027	0	0	0	0	0.00758	0.0278	0	0	0	0	0.00885	1	1	1	1	0.00937	1	1	1	1	0.00282	0.986	0.182	0.182	0.471	0.000205	0.000637	0.286	difficult	GRCh38_gclt25orgt65_slop50;GRCh38_AllTandemRepeats_51to200bp_slop5;GRCh38_AllTandemRepeatsandHomopolymers_slop5;GRCh38_SimpleRepeat_diTR_11to50_slop5;GRCh38_AllTandemRepeats_gt100bp_slop5;GRCh38_allTandemRepeats;GRCh38_SimpleRepeat_homopolymer_4to6_slop5;GRCh38_alldifficultregions	PRDM8-FGF5	ENSG00000152784-ENSG00000138675	intergenic_region	ENSG00000152784-ENSG00000138675	.	MODIFIER	intergenic_region	.	.	.	.	.	.	.	.	.	.	.	.	.	.	.
4	80215524	Sniffles2.INS.3FAAM3	N	<INS:327>	INS	INS	327	153.437	268.699	888	865	23	0.0259	known	0.027	0.027	low_frequency	0.00415	0.0417	0	0.0976	0.00585	0.0272	0.00426	0.0429	0	0.0963	0.00606	1	0.212	1	0.651	0.00293	1	0.218	1	0.641	0.00304	0.0265	0.999	0.977	0.977	0.98	0.0762	0.0767	0.994	confident	GRCh38_notinalldifficultregions	PRDM8-FGF5	ENSG00000152784-ENSG00000138675	intergenic_region	ENSG00000152784-ENSG00000138675	.	MODIFIER	intergenic_region	.	.	.	.	.	.	.	.	.	.	.	.	CTCF Binding Site;Enhancer	.	.
4	80218790	Sniffles2.INV.3FB4M3	N	<INV:106>	INV	OTHER	106	137.699	364.656	888	864	24	0.027	novel	0.00113	0.00113	rare	0.00208	0	0	0	0.00292	0.00116	0.00211	0	0	0	0.00303	1	1	1	1	1	1	1	1	1	1	0	0.998	0	0	0.0722	4.2e-05	6.69e-05	0.506	confident	GRCh38_SimpleRepeat_homopolymer_4to6_slop5;GRCh38_notinalldifficultregions	PRDM8-FGF5	ENSG00000152784-ENSG00000138675	intergenic_region	ENSG00000152784-ENSG00000138675	.	MODIFIER	intergenic_region	.	.	.	.	.	.	.	.	.	.	.	.	.	.	.
4	80252628	Sniffles2.INS.3FADM3	N	<INS:6294>	INS	INS	6294	9.192	0	888	874	14	0.0158	novel	0.00169	0.00169	rare	0	0.0104	0	0	0	0.00172	0	0.0106	0	0	0	1	0.0104	1	1	1	1	0.0106	1	1	1	0.00169	0.998	0.5	0.5	0.543	0.00115	0.00291	0.328	confident	GRCh38_notinalldifficultregions	PRDM8-FGF5	ENSG00000152784-ENSG00000138675	intergenic_region	ENSG00000152784-ENSG00000138675	.	MODIFIER	intergenic_region	.	.	.	.	.	.	.	.	.	.	.	.	.	.	.
4	80381373	Sniffles2.DEL.3FC0M3	N	<DEL:-339>	DEL	DEL	-339	113.853	114.86	888	886	2	0.00225	novel	0.93	0.07	common	0.772	0.976	0.997	0.994	0.985	0.931	0.776	0.976	0.997	0.994	0.985	0.0653	1	1	1	1	0.0635	1	1	1	1	0.939	0.928	0.937	0.589	0.73	0.989	0.986	0.685	confident	GRCh38_AllHomopolymers_gt6bp_imperfectgt10bp_slop5;GRCh38_AllTandemRepeatsandHomopolymers_slop5;GRCh38_SimpleRepeat_homopolymer_gt11_slop5;GRCh38_SimpleRepeat_homopolymer_gt20_slop5;GRCh38_SimpleRepeat_homopolymer_4to6_slop5;GRCh38_SimpleRepeat_imperfecthomopolgt20_slop5;GRCh38_SimpleRepeat_imperfecthomopolgt10_slop5;GRCh38_lowmappabilityall;GRCh38_nonunique_l100_m2_e1;GRCh38_nonunique_l250_m0_e0;GRCh38_alllowmapandsegdupregions;GRCh38_alldifficultregions;GRCh38_notinalldifficultregions	ENSG00000232327;CFAP299	ENSG00000232327;ENSG00000197826	transcript;transcript	ENST00000506637.2;ENST00000508675.1	processed_pseudogene;protein_coding	MODIFIER;MODIFIER	downstream_gene_variant;intron_variant	CFAP299	ENSG00000197826	transcript	ENST00000508675.1	protein_coding	MODIFIER	intron_variant	.	.	.	.	.	Open chromatin;Open chromatin	.	.
4	80390607	Sniffles2.INS.3FBEM3	N	<INS:114>	INS	INS	114	93.775	132.742	888	881	7	0.00788	novel	0.341	0.341	common	0.527	0.271	0.247	0.238	0.33	0.344	0.529	0.273	0.25	0.239	0.334	0.00119	0.0209	0.683	0.395	0.489	0.000766	0.0204	0.681	0.393	0.49	0.349	0.822	0.749	0.749	0.801	0.214	0.218	0.913	difficult	GRCh38_gclt25orgt65_slop50;GRCh38_AllTandemRepeatsandHomopolymers_slop5;GRCh38_AllTandemRepeats_gt100bp_slop5;GRCh38_allTandemRepeats;GRCh38_AllTandemRepeats_201to10000bp_slop5;GRCh38_alldifficultregions	ENSG00000232327;CFAP299	ENSG00000232327;ENSG00000197826	transcript;transcript	ENST00000506637.2;ENST00000508675.1	processed_pseudogene;protein_coding	MODIFIER;MODIFIER	upstream_gene_variant;intron_variant	CFAP299	ENSG00000197826	transcript	ENST00000508675.1	protein_coding	MODIFIER	intron_variant	.	.	.	.	.	.	.	.
4	80535328	Sniffles2.DEL.3FDAM3	N	<DEL:-196>	DEL	DEL	-196	79.264	223.344	888	876	12	0.0135	known	0.392	0.392	common	0.614	0.212	0.354	0.232	0.421	0.396	0.617	0.216	0.356	0.236	0.426	0.277	0.619	0.738	0.186	0.433	0.276	0.618	0.866	0.191	0.432	0.394	0.885	0.868	0.868	0.876	0.22	0.222	0.962	difficult	GRCh38_gclt25orgt65_slop50;GRCh38_AllHomopolymers_gt6bp_imperfectgt10bp_slop5;GRCh38_AllTandemRepeatsandHomopolymers_slop5;GRCh38_SimpleRepeat_homopolymer_gt11_slop5;GRCh38_SimpleRepeat_homopolymer_gt20_slop5;GRCh38_SimpleRepeat_imperfecthomopolgt20_slop5;GRCh38_SimpleRepeat_imperfecthomopolgt10_slop5;GRCh38_lowmappabilityall;GRCh38_nonunique_l100_m2_e1;GRCh38_alllowmapandsegdupregions;GRCh38_alldifficultregions	CFAP299	ENSG00000197826	transcript	ENST00000508675.1	protein_coding	MODIFIER	intron_variant	CFAP299	ENSG00000197826	transcript	ENST00000508675.1	protein_coding	MODIFIER	intron_variant	.	.	.	.	.	.	.	.
4	80587852	Sniffles2.DEL.3FDCM3	N	<DEL:-899>	DEL	DEL	-899	79.447	42.852	888	861	27	0.0304	known	0.0287	0.0287	low_frequency	0.0996	0.0104	0	0	0	0.029	0.101	0.00719	0	0	0	0.0681	1	1	1	1	0.0712	1	1	1	1	0.0287	0.956	0.565	0.565	0.644	0.00314	0.00326	0.801	confident	GRCh38_AllHomopolymers_gt6bp_imperfectgt10bp_slop5;GRCh38_AllTandemRepeats_51to200bp_slop5;GRCh38_AllTandemRepeatsandHomopolymers_slop5;GRCh38_allTandemRepeats;GRCh38_SimpleRepeat_homopolymer_7to11_slop5;GRCh38_SimpleRepeat_homopolymer_4to6_slop5;GRCh38_alldifficultregions;GRCh38_notinalldifficultregions	CFAP299	ENSG00000197826	transcript	ENST00000508675.1	protein_coding	MODIFIER	intron_variant	CFAP299	ENSG00000197826	transcript	ENST00000508675.1	protein_coding	MODIFIER	intron_variant	.	.	.	.	.	Enhancer;Enhancer	.	.
4	80610066	Sniffles2.DEL.3FE9M3	N	<DEL:-4722>	DEL	DEL	-4722	0	0	888	863	25	0.0282	known	0.00169	0.00169	rare	0.00622	0	0	0	0	0.00174	0.00644	0	0	0	0	0.00624	1	1	1	1	0.00645	1	1	1	1	0.000563	0.997	0	0	0.324	9.22e-06	4.54e-05	0.291	confident	GRCh38_gclt25orgt65_slop50;GRCh38_AllHomopolymers_gt6bp_imperfectgt10bp_slop5;GRCh38_AllTandemRepeatsandHomopolymers_slop5;GRCh38_SimpleRepeat_homopolymer_7to11_slop5;GRCh38_SimpleRepeat_homopolymer_4to6_slop5;GRCh38_SimpleRepeat_imperfecthomopolgt10_slop5;GRCh38_chainSelf;GRCh38_alldifficultregions;GRCh38_notinalldifficultregions	CFAP299	ENSG00000197826	transcript	ENST00000508675.1	protein_coding	MODIFIER	intron_variant	CFAP299	ENSG00000197826	transcript	ENST00000508675.1	protein_coding	MODIFIER	intron_variant	.	.	.	.	.	Enhancer;Enhancer	.	.
4	80706449	Sniffles2.INS.3FF4M3	N	<INS:70>	INS	INS	70	176.801	458.254	888	853	35	0.0394	novel	0.00113	0.00113	rare	0	0.00347	0	0	0.00292	0.00117	0	0.00357	0	0	0.00299	1	1	1	1	1	1	1	1	1	1	0.000563	0.997	0	0	0.325	8.19e-06	0.000183	0.0444	confident	GRCh38_notinalldifficultregions	CFAP299	ENSG00000197826	transcript	ENST00000508675.1	protein_coding	MODIFIER	intron_variant	CFAP299	ENSG00000197826	transcript	ENST00000508675.1	protein_coding	MODIFIER	intron_variant	.	.	.	.	.	.	.	.
4	80799132	Sniffles2.DEL.400DM3	N	<DEL:-1497>	DEL	DEL	-1497	142.887	0	888	849	39	0.0439	known	0.00225	0.00225	rare	0.0083	0	0	0	0	0.00236	0.00885	0	0	0	0	1	1	1	1	1	1	1	1	1	1	0.00113	0.993	0	0	0.457	3.07e-06	2.9e-05	0.177	difficult	GRCh38_gclt25orgt65_slop50;GRCh38_AllTandemRepeatsandHomopolymers_slop5;GRCh38_SimpleRepeat_diTR_11to50_slop5;GRCh38_AllTandemRepeats_gt100bp_slop5;GRCh38_allTandemRepeats;GRCh38_SimpleRepeat_homopolymer_4to6_slop5;GRCh38_AllTandemRepeats_201to10000bp_slop5;GRCh38_lowmappabilityall;GRCh38_nonunique_l100_m2_e1;GRCh38_alllowmapandsegdupregions;GRCh38_alldifficultregions	CFAP299	ENSG00000197826	transcript	ENST00000508675.1	protein_coding	MODIFIER	intron_variant	CFAP299	ENSG00000197826	transcript	ENST00000508675.1	protein_coding	MODIFIER	intron_variant	.	.	.	.	.	Open chromatin	.	.
4	80799590	Sniffles2.DEL.400CM3	N	<DEL:-59>	DEL	DEL	-59	70.144	294.797	888	872	16	0.018	novel	0.256	0.256	common	0.264	0.146	0.316	0.195	0.336	0.258	0.258	0.147	0.323	0.198	0.344	8.65e-07	0.31	0.05	0.000749	0.000128	5.19e-06	0.31	0.0333	0.000744	6.1e-05	0.249	0.705	0.561	0.561	0.597	0.165	0.165	0.699	difficult	GRCh38_gclt25orgt65_slop50;GRCh38_AllTandemRepeatsandHomopolymers_slop5;GRCh38_AllTandemRepeats_gt100bp_slop5;GRCh38_allTandemRepeats;GRCh38_SimpleRepeat_homopolymer_4to6_slop5;GRCh38_AllTandemRepeats_201to10000bp_slop5;GRCh38_alldifficultregions	CFAP299	ENSG00000197826	transcript	ENST00000508675.1	protein_coding	MODIFIER	intron_variant	CFAP299	ENSG00000197826	transcript	ENST00000508675.1	protein_coding	MODIFIER	intron_variant	.	.	.	.	.	.	.	.
4	80799671	Sniffles2.INS.4005M3	N	<INS:50>	INS	INS	50	86.779	354.583	888	881	7	0.00788	novel	0.382	0.382	common	0.481	0.278	0.42	0.253	0.418	0.384	0.481	0.278	0.42	0.258	0.42	2.51e-11	0.0392	0.026	0.00164	1.78e-05	5.13e-11	0.0392	0.026	0.00158	1.67e-05	0.35	0.661	0.59	0.59	0.587	0.245	0.257	0.681	difficult	GRCh38_gclt25orgt65_slop50;GRCh38_AllTandemRepeatsandHomopolymers_slop5;GRCh38_AllTandemRepeats_gt100bp_slop5;GRCh38_allTandemRepeats;GRCh38_SimpleRepeat_homopolymer_4to6_slop5;GRCh38_AllTandemRepeats_201to10000bp_slop5;GRCh38_alldifficultregions	CFAP299	ENSG00000197826	transcript	ENST00000508675.1	protein_coding	MODIFIER	intron_variant	CFAP299	ENSG00000197826	transcript	ENST00000508675.1	protein_coding	MODIFIER	intron_variant	.	.	.	.	.	.	.	.
4	80800454	Sniffles2.DEL.400EM3	N	<DEL:-52>	DEL	DEL	-52	55.675	220.012	888	879	9	0.0101	novel	0.591	0.409	common	0.288	0.722	0.714	0.726	0.655	0.595	0.294	0.722	0.714	0.733	0.655	0.349	0.532	0.852	0.556	0.5	0.431	0.532	0.852	0.841	0.5	0.604	0.743	0.742	0.692	0.71	0.774	0.756	0.736	difficult	GRCh38_gclt25orgt65_slop50;GRCh38_AllTandemRepeatsandHomopolymers_slop5;GRCh38_AllTandemRepeats_gt100bp_slop5;GRCh38_allTandemRepeats;GRCh38_AllTandemRepeats_201to10000bp_slop5;GRCh38_alldifficultregions	CFAP299	ENSG00000197826	transcript	ENST00000508675.1	protein_coding	MODIFIER	intron_variant	CFAP299	ENSG00000197826	transcript	ENST00000508675.1	protein_coding	MODIFIER	intron_variant	.	.	.	.	.	Open chromatin	.	.
4	80800558	Sniffles2.INS.4007M3	N	<INS:167>	INS	INS	167	162.319	127.74	888	870	18	0.0203	known	0.197	0.197	common	0.303	0.146	0.149	0.104	0.228	0.201	0.308	0.144	0.152	0.107	0.234	0.0335	1	0.538	0.0737	0.664	0.0321	1	0.376	0.0812	0.669	0.198	0.839	0.693	0.693	0.725	0.0873	0.089	0.846	difficult	GRCh38_gclt25orgt65_slop50;GRCh38_AllTandemRepeatsandHomopolymers_slop5;GRCh38_AllTandemRepeats_gt100bp_slop5;GRCh38_allTandemRepeats;GRCh38_AllTandemRepeats_201to10000bp_slop5;GRCh38_alldifficultregions	CFAP299	ENSG00000197826	transcript	ENST00000508675.1	protein_coding	MODIFIER	intron_variant	CFAP299	ENSG00000197826	transcript	ENST00000508675.1	protein_coding	MODIFIER	intron_variant	.	.	.	.	.	.	.	.
4	80844544	Sniffles2.DEL.400FM3	N	<DEL:-11653>	DEL	DEL	-11653	0	47.376	888	862	26	0.0293	known	0.00113	0.00113	rare	0.00208	0	0.00298	0	0	0.00116	0.00213	0	0.00307	0	0	1	1	1	1	1	1	1	1	1	1	0.000563	0.997	0	0	0.439	2.66e-05	7.22e-05	0.343	confident	GRCh38_gclt25orgt65_slop50;GRCh38_AllHomopolymers_gt6bp_imperfectgt10bp_slop5;GRCh38_AllTandemRepeats_51to200bp_slop5;GRCh38_AllTandemRepeatsandHomopolymers_slop5;GRCh38_SimpleRepeat_homopolymer_gt11_slop5;GRCh38_SimpleRepeat_homopolymer_gt20_slop5;GRCh38_SimpleRepeat_diTR_11to50_slop5;GRCh38_allTandemRepeats;GRCh38_SimpleRepeat_homopolymer_7to11_slop5;GRCh38_SimpleRepeat_homopolymer_4to6_slop5;GRCh38_AllTandemRepeats_lt51bp_slop5;GRCh38_SimpleRepeat_imperfecthomopolgt20_slop5;GRCh38_SimpleRepeat_quadTR_20to50_slop5;GRCh38_SimpleRepeat_imperfecthomopolgt10_slop5;GRCh38_lowmappabilityall;GRCh38_nonunique_l100_m2_e1;GRCh38_nonunique_l250_m0_e0;GRCh38_alllowmapandsegdupregions;GRCh38_alldifficultregions;GRCh38_notinalldifficultregions	CFAP299	ENSG00000197826	transcript	ENST00000508675.1	protein_coding	MODIFIER	intron_variant	CFAP299	ENSG00000197826	transcript	ENST00000508675.1	protein_coding	MODIFIER	intron_variant	.	.	.	.	.	.	.	.
4	80864238	Sniffles2.DEL.4011M3	N	<DEL:-50>	DEL	DEL	-50	83.947	409.02	888	865	23	0.0259	novel	0.00169	0.00169	rare	0.00415	0.00347	0	0	0	0.00173	0.00427	0.00352	0	0	0	1	1	1	1	1	1	1	1	1	1	0.00113	0.994	0	0	0.61	0	0.000228	0.0952	difficult	GRCh38_gclt25orgt65_slop50;GRCh38_SimpleRepeat_homopolymer_4to6_slop5;GRCh38_alldifficultregions	CFAP299	ENSG00000197826	transcript	ENST00000508675.1	protein_coding	MODIFIER	intron_variant	CFAP299	ENSG00000197826	transcript	ENST00000508675.1	protein_coding	MODIFIER	intron_variant	.	.	.	.	.	.	.	.
4	80901058	Sniffles2.INS.401AM3	N	<INS:191>	INS	INS	191	111.202	324.713	888	857	31	0.0349	novel	0.00169	0.00169	rare	0.00208	0	0	0	0.00585	0.00175	0.00215	0	0	0	0.0061	1	1	1	1	1	1	1	1	1	1	0	0.997	0	0	0.183	9.53e-05	0.000124	0.502	confident	GRCh38_SimpleRepeat_homopolymer_4to6_slop5;GRCh38_notinalldifficultregions	CFAP299	ENSG00000197826	transcript	ENST00000508675.1	protein_coding	MODIFIER	intron_variant	CFAP299	ENSG00000197826	transcript	ENST00000508675.1	protein_coding	MODIFIER	intron_variant	.	.	.	.	.	.	.	.
4	80902423	Sniffles2.DEL.401DM3	N	<DEL:-66>	DEL	DEL	-66	57.824	187.456	888	872	16	0.018	known	0.16	0.16	common	0.373	0.0764	0.0357	0.0335	0.175	0.163	0.377	0.0786	0.0364	0.0348	0.176	0.0533	0.186	1	1	0.0605	0.0538	0.194	1	1	0.0615	0.153	0.961	0.884	0.884	0.937	0.0335	0.0342	0.92	difficult	GRCh38_gclt25orgt65_slop50;GRCh38_AllTandemRepeatsandHomopolymers_slop5;GRCh38_AllTandemRepeats_gt100bp_slop5;GRCh38_allTandemRepeats;GRCh38_AllTandemRepeats_201to10000bp_slop5;GRCh38_alldifficultregions	CFAP299	ENSG00000197826	transcript	ENST00000508675.1	protein_coding	MODIFIER	intron_variant	CFAP299	ENSG00000197826	transcript	ENST00000508675.1	protein_coding	MODIFIER	intron_variant	.	.	.	.	.	.	.	.
4	80929366	Sniffles2.INS.401BM3	N	<INS:52>	INS	INS	52	41.812	119.796	888	867	21	0.0236	novel	0.0512	0.0512	common	0.152	0.0312	0	0.0152	0.0117	0.0513	0.15	0.0321	0	0.0155	0.0124	0.211	0.121	1	0.0304	1	0.197	0.124	1	0.031	1	0.0495	0.983	0.877	0.877	0.927	0.00658	0.00674	0.973	difficult	GRCh38_AllTandemRepeatsandHomopolymers_slop5;GRCh38_AllTandemRepeats_gt100bp_slop5;GRCh38_allTandemRepeats;GRCh38_AllTandemRepeats_201to10000bp_slop5;GRCh38_chainSelf;GRCh38_alldifficultregions	CFAP299	ENSG00000197826	transcript	ENST00000508675.1	protein_coding	MODIFIER	intron_variant	CFAP299	ENSG00000197826	transcript	ENST00000508675.1	protein_coding	MODIFIER	intron_variant	.	.	.	.	.	.	.	.
4	80978652	Sniffles2.INS.401CM3	N	<INS:323>	INS	INS	323	95.053	97.408	888	874	14	0.0158	known	0.195	0.195	common	0.477	0.101	0.155	0.0274	0.076	0.197	0.481	0.102	0.156	0.028	0.0778	0.796	0.635	0.0323	1	0.244	1	0.638	0.0328	1	0.253	0.193	0.935	0.86	0.86	0.887	0.0233	0.0248	0.892	confident	GRCh38_notinalldifficultregions	CFAP299-BMP3	ENSG00000197826-ENSG00000152785	intergenic_region	ENSG00000197826-ENSG00000152785	.	MODIFIER	intergenic_region	.	.	.	.	.	.	.	.	.	.	.	.	.	.	.
4	81010773	Sniffles2.INS.4028M3	N	<INS:99>	INS	INS	99	143.481	469.372	888	863	25	0.0282	known	0.00225	0.00225	rare	0	0.00347	0	0	0.00877	0.00232	0	0.00357	0	0	0.00909	1	1	1	1	1	1	1	1	1	1	0.00282	0.99	0	0	0.422	0.000363	0.00168	0.271	confident	GRCh38_notinalldifficultregions	CFAP299-BMP3	ENSG00000197826-ENSG00000152785	intergenic_region	ENSG00000197826-ENSG00000152785	.	MODIFIER	intergenic_region	.	.	.	.	.	.	.	.	.	.	.	.	.	.	.
4	81070362	Sniffles2.DEL.4031M3	N	<DEL:-321>	DEL	DEL	-321	110.572	164.714	888	888	0	0	novel	0.981	0.019	low_frequency	0.944	0.996	0.994	0.997	0.994	0.981	0.944	0.996	0.994	0.997	0.994	1	1	1	1	1	1	1	1	1	1	0.991	0.958	0.958	0.182	0.526	0.995	0.994	0.755	confident	GRCh38_gclt25orgt65_slop50;GRCh38_AllHomopolymers_gt6bp_imperfectgt10bp_slop5;GRCh38_AllTandemRepeatsandHomopolymers_slop5;GRCh38_SimpleRepeat_homopolymer_gt11_slop5;GRCh38_SimpleRepeat_homopolymer_gt20_slop5;GRCh38_SimpleRepeat_homopolymer_4to6_slop5;GRCh38_SimpleRepeat_imperfecthomopolgt20_slop5;GRCh38_SimpleRepeat_imperfecthomopolgt10_slop5;GRCh38_lowmappabilityall;GRCh38_nonunique_l100_m2_e1;GRCh38_nonunique_l250_m0_e0;GRCh38_alllowmapandsegdupregions;GRCh38_alldifficultregions;GRCh38_notinalldifficultregions	BMP3-PRKG2	ENSG00000152785-ENSG00000138669	intergenic_region	ENSG00000152785-ENSG00000138669	.	MODIFIER	intergenic_region	.	.	.	.	.	.	.	.	.	.	.	.	CTCF Binding Site	.	.
4	81092475	Sniffles2.INS.402BM3	N	<INS:50>	INS	INS	50	84.444	404.116	888	856	32	0.036	novel	0.00282	0.00282	rare	0.00622	0	0	0	0.00585	0.00292	0.00649	0	0	0	0.0061	1	1	1	1	1	1	1	1	1	1	0.00169	0.991	0	0	0.536	0.000112	0.000413	0.233	difficult	GRCh38_AllTandemRepeatsandHomopolymers_slop5;GRCh38_allTandemRepeats;GRCh38_AllTandemRepeats_lt51bp_slop5;GRCh38_SimpleRepeat_quadTR_20to50_slop5;GRCh38_alldifficultregions	PRKG2	ENSG00000138669	transcript	ENST00000264399.6	protein_coding	MODIFIER	intron_variant	PRKG2	ENSG00000138669	transcript	ENST00000264399.6	protein_coding	MODIFIER	intron_variant	.	.	.	.	.	.	.	.
4	81110450	Sniffles2.INS.403BM3	N	<INS:123>	INS	INS	123	82.696	220.424	888	863	25	0.0282	known	0.0113	0.0113	low_frequency	0	0	0.0595	0	0	0.0116	0	0	0.0595	0	0	1	1	0.0127	1	1	1	1	0.0127	1	1	0.00338	0.976	0.0588	0.0588	0.232	0.000745	0.00743	0.153	confident	GRCh38_refseq_cds;GRCh38_notinalldifficultregions	PRKG2;PRKG2	ENSG00000138669;ENSG00000138669	transcript;transcript	ENST00000264399.6;ENST00000264399.6	protein_coding;protein_coding	HIGH;HIGH	frameshift_variant&stop_gained&splice_region_variant&synonymous_variant;stop_gained&conservative_inframe_insertion&splice_region_variant	PRKG2;PRKG2	ENSG00000138669;ENSG00000138669	transcript;transcript	ENST00000264399.6;ENST00000264399.6	protein_coding;protein_coding	HIGH;HIGH	frameshift_variant&stop_gained&splice_region_variant&synonymous_variant;stop_gained&conservative_inframe_insertion&splice_region_variant	.	.	.	.	.	.	.	.
4	81111461	Sniffles2.INS.403CM3	N	<INS:68>	INS	INS	68	116.447	317.506	888	855	33	0.0372	novel	0.00282	0.00282	rare	0.0104	0	0	0	0	0.00234	0.00873	0	0	0	0	0.0207	1	1	1	1	1	1	1	1	1	0.000563	0.994	0	0	0.356	9.01e-05	0.000178	0.441	difficult	GRCh38_gclt25orgt65_slop50;GRCh38_AllTandemRepeats_51to200bp_slop5;GRCh38_AllTandemRepeatsandHomopolymers_slop5;GRCh38_allTandemRepeats;GRCh38_alldifficultregions	PRKG2	ENSG00000138669	transcript	ENST00000264399.6	protein_coding	MODIFIER	intron_variant	PRKG2	ENSG00000138669	transcript	ENST00000264399.6	protein_coding	MODIFIER	intron_variant	.	.	.	.	.	.	.	.
