## Supplementary Tables 1-2,5,12-21,23-25 for "Imputation of structural variants using a multi-ancestry long-read sequencing panel enables identification of disease associations" (part 21 of 96)

### Sheet: Supp. Table 5 SVAnnotations (continued)
# Master table of all 107,445 SVs in the reference panel including genomic coordinates, SV length, panel information, leave-one-out and UKB imputation metrics, GIAB region and SNPeff annotation, overlap with GWAS catalog variants and Ensembl regulatory features
4	81132840	Sniffles2.DEL.4041M3	N	<DEL:-1069>	DEL	DEL	-1069	182.383	78.609	888	861	27	0.0304	known	0.00338	0.00338	rare	0.0124	0	0	0	0	0.00348	0.013	0	0	0	0	1	1	1	1	1	1	1	1	1	1	0.00169	0.994	0.333	0.333	0.556	9.94e-05	0.0002	0.442	confident	GRCh38_gclt25orgt65_slop50;GRCh38_AllHomopolymers_gt6bp_imperfectgt10bp_slop5;GRCh38_AllTandemRepeatsandHomopolymers_slop5;GRCh38_SimpleRepeat_homopolymer_7to11_slop5;GRCh38_SimpleRepeat_homopolymer_4to6_slop5;GRCh38_alldifficultregions;GRCh38_notinalldifficultregions	PRKG2	ENSG00000138669	transcript	ENST00000264399.6	protein_coding	MODIFIER	intron_variant	PRKG2	ENSG00000138669	transcript	ENST00000264399.6	protein_coding	MODIFIER	intron_variant	.	.	.	.	.	.	.	.
4	81158408	Sniffles2.INS.403EM3	N	<INS:84>	INS	INS	84	53.442	147.411	888	864	24	0.027	known	0.0653	0.0653	common	0.23	0.0174	0	0	0	0.066	0.233	0.0176	0	0	0	0.274	1	1	1	1	0.367	1	1	1	1	0.0619	0.965	0.78	0.78	0.855	0.00427	0.00451	0.855	difficult	GRCh38_AllTandemRepeatsandHomopolymers_slop5;GRCh38_allTandemRepeats;GRCh38_AllTandemRepeats_lt51bp_slop5;GRCh38_lowmappabilityall;GRCh38_nonunique_l100_m2_e1;GRCh38_alllowmapandsegdupregions;GRCh38_alldifficultregions	PRKG2	ENSG00000138669	transcript	ENST00000264399.6	protein_coding	MODIFIER	intron_variant	PRKG2	ENSG00000138669	transcript	ENST00000264399.6	protein_coding	MODIFIER	intron_variant	.	.	.	.	.	.	.	.
4	81188651	Sniffles2.DEL.4044M3	N	<DEL:-738>	DEL	DEL	-738	60.332	47.924	888	879	9	0.0101	novel	0.327	0.327	common	0.649	0.167	0.375	0.0518	0.222	0.328	0.65	0.167	0.374	0.0525	0.225	0.156	0.23	0.416	1	0.66	0.202	0.222	0.41	1	0.659	0.336	0.898	0.871	0.871	0.868	0.0751	0.0738	0.944	confident	GRCh38_AllHomopolymers_gt6bp_imperfectgt10bp_slop5;GRCh38_AllTandemRepeats_51to200bp_slop5;GRCh38_AllTandemRepeatsandHomopolymers_slop5;GRCh38_SimpleRepeat_homopolymer_gt11_slop5;GRCh38_SimpleRepeat_triTR_15to50_slop5;GRCh38_SimpleRepeat_homopolymer_gt20_slop5;GRCh38_allTandemRepeats;GRCh38_SimpleRepeat_homopolymer_7to11_slop5;GRCh38_SimpleRepeat_homopolymer_4to6_slop5;GRCh38_SimpleRepeat_imperfecthomopolgt20_slop5;GRCh38_SimpleRepeat_imperfecthomopolgt10_slop5;GRCh38_lowmappabilityall;GRCh38_nonunique_l100_m2_e1;GRCh38_nonunique_l250_m0_e0;GRCh38_allOtherDifficultregions;GRCh38_gnomAD_InbreedingCoeff_slop1bp_merge1000bp;GRCh38_chainSelf;GRCh38_alllowmapandsegdupregions;GRCh38_alldifficultregions;GRCh38_notinalldifficultregions	PRKG2-AS1;PRKG2	ENSG00000251059;ENSG00000138669	transcript;transcript	ENST00000512502.5;ENST00000264399.6	pseudogene;protein_coding	MODIFIER;MODIFIER	intron_variant;intron_variant	PRKG2	ENSG00000138669	transcript	ENST00000264399.6	protein_coding	MODIFIER	intron_variant	.	.	.	.	.	CTCF Binding Site	.	.
4	81275779	Sniffles2.INS.404BM3	N	<INS:166>	INS	INS	166	99.554	108.82	888	876	12	0.0135	novel	0.265	0.265	common	0.34	0.292	0.208	0.247	0.21	0.268	0.344	0.292	0.212	0.247	0.217	0.566	0.0437	0.481	0.676	0.062	0.566	0.0437	0.484	0.676	0.0656	0.263	0.837	0.741	0.741	0.791	0.26	0.256	0.913	difficult	GRCh38_gclt25orgt65_slop50;GRCh38_AllTandemRepeats_51to200bp_slop5;GRCh38_AllTandemRepeatsandHomopolymers_slop5;GRCh38_SimpleRepeat_diTR_11to50_slop5;GRCh38_AllTandemRepeats_gt100bp_slop5;GRCh38_allTandemRepeats;GRCh38_alldifficultregions	PRKG2-RNU5A-2P	ENSG00000138669-ENSG00000207065	intergenic_region	ENSG00000138669-ENSG00000207065	.	MODIFIER	intergenic_region	.	.	.	.	.	.	.	.	.	.	.	.	.	.	.
4	81286795	Sniffles2.INV.4056M3	N	<INV:126>	INV	OTHER	126	153.007	446.951	888	862	26	0.0293	novel	0.00169	0.00169	rare	0.00415	0	0	0	0.00292	0.00174	0.00429	0	0	0	0.00303	1	1	1	1	1	1	1	1	1	1	0	0.997	0	0	0.0476	8.91e-05	0.000147	0.548	confident	GRCh38_gclt25orgt65_slop50;GRCh38_SimpleRepeat_homopolymer_4to6_slop5;GRCh38_chainSelf;GRCh38_alldifficultregions;GRCh38_notinalldifficultregions	PRKG2-RNU5A-2P	ENSG00000138669-ENSG00000207065	intergenic_region	ENSG00000138669-ENSG00000207065	.	MODIFIER	intergenic_region	.	.	.	.	.	.	.	.	.	.	.	.	.	.	.
4	81299870	Sniffles2.INV.4063M3	N	<INV:99>	INV	OTHER	99	143.499	360.33	888	872	16	0.018	novel	0.00113	0.00113	rare	0.00208	0	0	0	0.00292	0.00115	0.00214	0	0	0	0.00299	1	1	1	1	1	1	1	1	1	1	0	0.998	0	0	0.0132	0.000104	0.00033	0.274	confident	GRCh38_SimpleRepeat_homopolymer_4to6_slop5;GRCh38_notinalldifficultregions	PRKG2-RNU5A-2P	ENSG00000138669-ENSG00000207065	intergenic_region	ENSG00000138669-ENSG00000207065	.	MODIFIER	intergenic_region	.	.	.	.	.	.	.	.	.	.	.	.	.	.	.
4	81399218	Sniffles2.INV.406FM3	N	<INV:121>	INV	OTHER	121	163.834	413.99	888	867	21	0.0236	novel	0.00169	0.00169	rare	0.00208	0.00347	0.00298	0	0	0.00173	0.00214	0.00357	0.00299	0	0	1	1	1	1	1	1	1	1	1	1	0.00113	0.994	0	0	0.474	0.000834	0.00119	0.582	confident	GRCh38_SimpleRepeat_homopolymer_4to6_slop5;GRCh38_notinalldifficultregions	RNU5A-2P-RASGEF1B	ENSG00000207065-ENSG00000138670	intergenic_region	ENSG00000207065-ENSG00000138670	.	MODIFIER	intergenic_region	.	.	.	.	.	.	.	.	.	.	.	.	.	.	.
4	81620171	Sniffles2.INS.4084M3	N	<INS:63>	INS	INS	63	114.835	379.335	888	867	21	0.0236	novel	0.00169	0.00169	rare	0.00622	0	0	0	0	0.00173	0.00647	0	0	0	0	0.00624	1	1	1	1	0.00648	1	1	1	1	0.000563	0.997	0	0	0.274	2.46e-05	0.000121	0.202	difficult	GRCh38_AllTandemRepeats_51to200bp_slop5;GRCh38_AllTandemRepeatsandHomopolymers_slop5;GRCh38_SimpleRepeat_diTR_11to50_slop5;GRCh38_AllTandemRepeats_gt100bp_slop5;GRCh38_allTandemRepeats;GRCh38_alldifficultregions	RASGEF1B	ENSG00000138670	transcript	ENST00000638048.1	protein_coding	MODIFIER	intron_variant	RASGEF1B	ENSG00000138670	transcript	ENST00000638048.1	protein_coding	MODIFIER	intron_variant	.	.	.	.	.	Open chromatin	.	.
4	81637530	Sniffles2.INS.4085M3	N	<INS:104>	INS	INS	104	144.333	273.733	888	869	19	0.0214	novel	0.00169	0.00169	rare	0	0.00347	0	0.0061	0	0.00173	0	0.00352	0	0.00614	0	1	1	1	1	1	1	1	1	1	1	0.000563	0.995	0	0	0.278	9.63e-05	0.000503	0.205	difficult	GRCh38_gclt25orgt65_slop50;GRCh38_AllTandemRepeatsandHomopolymers_slop5;GRCh38_AllTandemRepeats_gt100bp_slop5;GRCh38_allTandemRepeats;GRCh38_AllTandemRepeats_201to10000bp_slop5;GRCh38_alldifficultregions	RASGEF1B	ENSG00000138670	transcript	ENST00000638048.1	protein_coding	MODIFIER	intron_variant	RASGEF1B	ENSG00000138670	transcript	ENST00000638048.1	protein_coding	MODIFIER	intron_variant	.	.	.	.	.	.	.	.
4	81646985	Sniffles2.INS.4087M3	N	<INS:271>	INS	INS	271	102.507	291.72	888	866	22	0.0248	known	0.00845	0.00845	low_frequency	0.029	0.00347	0	0	0	0.00866	0.0302	0.00352	0	0	0	1	1	1	1	1	1	1	1	1	1	0.0045	0.985	0.333	0.333	0.566	0.000482	0.00144	0.336	confident	GRCh38_notinalldifficultregions	RASGEF1B	ENSG00000138670	transcript	ENST00000638048.1	protein_coding	MODIFIER	intron_variant	RASGEF1B	ENSG00000138670	transcript	ENST00000638048.1	protein_coding	MODIFIER	intron_variant	.	.	.	.	.	Enhancer	.	.
4	81663496	Sniffles2.DEL.408DM3	N	<DEL:-1028>	DEL	DEL	-1028	181.022	248.182	888	864	24	0.027	known	0.00169	0.00169	rare	0.00622	0	0	0	0	0.00174	0.00647	0	0	0	0	1	1	1	1	1	1	1	1	1	1	0	0.997	0	0	0.15	0.000296	0.000473	0.558	confident	GRCh38_AllHomopolymers_gt6bp_imperfectgt10bp_slop5;GRCh38_AllTandemRepeatsandHomopolymers_slop5;GRCh38_SimpleRepeat_homopolymer_7to11_slop5;GRCh38_SimpleRepeat_homopolymer_4to6_slop5;GRCh38_alldifficultregions;GRCh38_notinalldifficultregions	RASGEF1B	ENSG00000138670	transcript	ENST00000638048.1	protein_coding	MODIFIER	intron_variant	RASGEF1B	ENSG00000138670	transcript	ENST00000638048.1	protein_coding	MODIFIER	intron_variant	.	.	.	.	.	Enhancer	.	.
4	81681211	Sniffles2.INS.4088M3	N	<INS:104>	INS	INS	104	128.829	594.986	888	867	21	0.0236	known	0.00169	0.00169	rare	0.00415	0	0	0.00305	0	0.00173	0.00427	0	0	0.00312	0	1	1	1	1	1	1	1	1	1	1	0.00113	0.999	0.667	0.667	0.655	0.0073	0.00775	0.798	confident	GRCh38_SimpleRepeat_homopolymer_4to6_slop5;GRCh38_notinalldifficultregions	RASGEF1B	ENSG00000138670	transcript	ENST00000638048.1	protein_coding	MODIFIER	intron_variant	RASGEF1B	ENSG00000138670	transcript	ENST00000638048.1	protein_coding	MODIFIER	intron_variant	.	.	.	.	.	.	.	.
4	81708984	Sniffles2.INS.4094M3	N	<INS:319>	INS	INS	319	71.579	73.103	888	876	12	0.0135	novel	0.47	0.47	common	0.556	0.417	0.33	0.582	0.421	0.476	0.558	0.417	0.34	0.593	0.426	0.897	0.733	0.222	0.427	0.433	1	0.733	0.296	0.744	0.432	0.475	0.901	0.903	0.903	0.86	0.569	0.564	0.906	confident	GRCh38_SimpleRepeat_homopolymer_4to6_slop5;GRCh38_notinalldifficultregions	RASGEF1B	ENSG00000138670	transcript	ENST00000638048.1	protein_coding	MODIFIER	intron_variant	RASGEF1B	ENSG00000138670	transcript	ENST00000638048.1	protein_coding	MODIFIER	intron_variant	.	.	.	.	.	.	.	.
4	81764443	Sniffles2.INS.4095M3	N	<INS:203>	INS	INS	203	116.015	225.563	888	849	39	0.0439	known	0.00113	0.00113	rare	0	0	0	0	0.00585	0.00118	0	0	0	0	0.00621	1	1	1	1	1	1	1	1	1	1	0.000563	0.997	0	0	0.478	7.78e-05	0.000479	0.17	confident	GRCh38_notinalldifficultregions	RASGEF1B	ENSG00000138670	transcript	ENST00000638048.1	protein_coding	MODIFIER	intron_variant	RASGEF1B	ENSG00000138670	transcript	ENST00000638048.1	protein_coding	MODIFIER	intron_variant	.	.	.	.	.	.	.	.
4	81780611	Sniffles2.INV.409EM3	N	<INV:86>	INV	OTHER	86	108.529	330.36	888	860	28	0.0315	novel	0.00113	0.00113	rare	0.00208	0.00347	0	0	0	0.00116	0.00215	0.00357	0	0	0	1	1	1	1	1	1	1	1	1	1	0.000563	0.997	0	0	0.537	0.000468	0.000977	0.476	confident	GRCh38_SimpleRepeat_homopolymer_4to6_slop5;GRCh38_notinalldifficultregions	RASGEF1B	ENSG00000138670	transcript	ENST00000638048.1	protein_coding	MODIFIER	intron_variant	RASGEF1B	ENSG00000138670	transcript	ENST00000638048.1	protein_coding	MODIFIER	intron_variant	.	.	.	.	.	.	.	.
4	81788214	Sniffles2.INS.4096M3	N	<INS:90>	INS	INS	90	96.592	118.917	888	877	11	0.0124	novel	0.396	0.396	common	0.488	0.312	0.455	0.299	0.371	0.398	0.488	0.315	0.461	0.304	0.372	0.00458	0.021	0.642	0.854	0.189	0.00287	0.0203	0.638	1	0.1	0.404	0.705	0.66	0.66	0.704	0.295	0.312	0.754	difficult	GRCh38_gclt25orgt65_slop50;GRCh38_AllTandemRepeatsandHomopolymers_slop5;GRCh38_AllTandemRepeats_gt100bp_slop5;GRCh38_allTandemRepeats;GRCh38_AllTandemRepeats_201to10000bp_slop5;GRCh38_alldifficultregions	RASGEF1B	ENSG00000138670	transcript	ENST00000638048.1	protein_coding	MODIFIER	intron_variant	RASGEF1B	ENSG00000138670	transcript	ENST00000638048.1	protein_coding	MODIFIER	intron_variant	.	.	.	.	.	.	.	.
4	81815454	Sniffles2.INS.40A4M3	N	<INS:184>	INS	INS	184	141.705	450.755	888	862	26	0.0293	known	0.00113	0.00113	rare	0	0	0.00595	0	0	0.00116	0	0	0.00614	0	0	1	1	1	1	1	1	1	1	1	1	0	0.998	0	0	0.0233	5.12e-06	3.15e-05	0.174	confident	GRCh38_notinalldifficultregions	RASGEF1B	ENSG00000138670	transcript	ENST00000638048.1	protein_coding	MODIFIER	intron_variant	RASGEF1B	ENSG00000138670	transcript	ENST00000638048.1	protein_coding	MODIFIER	intron_variant	.	.	.	.	.	Enhancer	.	.
4	81851574	Sniffles2.DEL.40A6M3	N	<DEL:-50>	DEL	DEL	-50	31.718	122.155	888	878	10	0.0113	novel	0.359	0.359	common	0.288	0.493	0.262	0.406	0.395	0.362	0.293	0.493	0.265	0.405	0.399	0.532	0.508	0.165	0.627	0.522	0.638	0.503	0.23	0.628	0.523	0.355	0.925	0.916	0.916	0.914	0.406	0.408	0.955	difficult	GRCh38_AllTandemRepeats_51to200bp_slop5;GRCh38_AllTandemRepeatsandHomopolymers_slop5;GRCh38_SimpleRepeat_diTR_11to50_slop5;GRCh38_AllTandemRepeats_gt100bp_slop5;GRCh38_allTandemRepeats;GRCh38_SimpleRepeat_homopolymer_4to6_slop5;GRCh38_SimpleRepeat_quadTR_20to50_slop5;GRCh38_allOtherDifficultregions;GRCh38_gnomAD_InbreedingCoeff_slop1bp_merge1000bp;GRCh38_alldifficultregions	RASGEF1B	ENSG00000138670	transcript	ENST00000638048.1	protein_coding	MODIFIER	intron_variant	RASGEF1B	ENSG00000138670	transcript	ENST00000638048.1	protein_coding	MODIFIER	intron_variant	.	.	.	.	.	.	.	.
4	81902621	Sniffles2.DEL.40B0M3	N	<DEL:-113>	DEL	DEL	-113	53.073	531.834	888	871	17	0.0191	novel	0.211	0.211	common	0.268	0.167	0.324	0.0945	0.167	0.214	0.27	0.168	0.328	0.0969	0.173	0.138	0.23	0.481	0.638	0.579	0.248	0.233	0.482	0.642	0.584	0.207	0.928	0.874	0.874	0.878	0.116	0.117	0.939	difficult	GRCh38_AllTandemRepeatsandHomopolymers_slop5;GRCh38_AllTandemRepeats_gt100bp_slop5;GRCh38_allTandemRepeats;GRCh38_SimpleRepeat_homopolymer_4to6_slop5;GRCh38_AllTandemRepeats_201to10000bp_slop5;GRCh38_lowmappabilityall;GRCh38_nonunique_l100_m2_e1;GRCh38_alllowmapandsegdupregions;GRCh38_alldifficultregions	RASGEF1B	ENSG00000138670	transcript	ENST00000638048.1	protein_coding	MODIFIER	intron_variant	RASGEF1B	ENSG00000138670	transcript	ENST00000638048.1	protein_coding	MODIFIER	intron_variant	.	.	.	.	.	.	.	.
4	82000731	Sniffles2.BND.40C0M3	N	<BND:40C0M3>	BND	OTHER	.	0	7.146	888	872	16	0.018	not_compared	0.00732	0.00732	low_frequency	0.0249	0.00347	0	0	0	0.00745	0.0258	0.00347	0	0	0	0.131	1	1	1	1	0.135	1	1	1	1	0.00507	0.979	0.0833	0.0833	0.567	0.000416	0.000513	0.67	difficult	GRCh38_gclt25orgt65_slop50;GRCh38_SimpleRepeat_homopolymer_4to6_slop5;GRCh38_alldifficultregions	ENSG00000282840&RASGEF1B	ENSG00000282840&ENSG00000138670	transcript	ENST00000638048.1	protein_coding	HIGH	gene_fusion&frameshift_variant	ENSG00000282840&RASGEF1B	ENSG00000282840&ENSG00000138670	transcript	ENST00000638048.1	protein_coding	HIGH	gene_fusion&frameshift_variant	.	.	.	.	.	.	.	.
4	82000744	Sniffles2.BND.40BFM3	N	<BND:40BFM3>	BND	OTHER	.	0	4.763	888	871	17	0.0191	not_compared	0.0113	0.0113	low_frequency	0.0415	0	0	0	0	0.0115	0.0431	0	0	0	0	1	1	1	1	1	1	1	1	1	1	0.00732	0.97	0.15	0.15	0.615	0.000422	0.000769	0.509	difficult	GRCh38_gclt25orgt65_slop50;GRCh38_alldifficultregions	ENSG00000282840&RASGEF1B	ENSG00000282840&ENSG00000138670	transcript	ENST00000638048.1	protein_coding	HIGH	gene_fusion&frameshift_variant	ENSG00000282840&RASGEF1B	ENSG00000282840&ENSG00000138670	transcript	ENST00000638048.1	protein_coding	HIGH	gene_fusion&frameshift_variant	.	.	.	.	.	.	.	.
4	82008148	Sniffles2.DEL.40BBM3	N	<DEL:-2091>	DEL	DEL	-2091	32.852	6.054	888	878	10	0.0113	known	0.336	0.336	common	0.51	0.226	0.327	0.342	0.184	0.339	0.515	0.229	0.327	0.346	0.186	0.0201	0.231	0.163	1	0.305	0.0275	0.235	0.163	1	0.301	0.338	0.893	0.854	0.854	0.851	0.315	0.319	0.932	confident	GRCh38_gclt25orgt65_slop50;GRCh38_AllHomopolymers_gt6bp_imperfectgt10bp_slop5;GRCh38_AllTandemRepeatsandHomopolymers_slop5;GRCh38_SimpleRepeat_homopolymer_gt11_slop5;GRCh38_SimpleRepeat_homopolymer_7to11_slop5;GRCh38_SimpleRepeat_homopolymer_4to6_slop5;GRCh38_SimpleRepeat_imperfecthomopolgt10_slop5;GRCh38_lowmappabilityall;GRCh38_nonunique_l100_m2_e1;GRCh38_nonunique_l250_m0_e0;GRCh38_allOtherDifficultregions;GRCh38_L1H_gt500;GRCh38_chainSelf;GRCh38_alllowmapandsegdupregions;GRCh38_alldifficultregions;GRCh38_notinalldifficultregions	NPM1P41;RASGEF1B	ENSG00000248543;ENSG00000138670	transcript;transcript	ENST00000512920.2;ENST00000638048.1	processed_pseudogene;protein_coding	MODIFIER;MODIFIER	downstream_gene_variant;intron_variant	RASGEF1B	ENSG00000138670	transcript	ENST00000638048.1	protein_coding	MODIFIER	intron_variant	.	.	.	.	.	Open chromatin	.	.
4	82015200	Sniffles2.INS.40B8M3	N	<INS:64>	INS	INS	64	97.282	408.214	888	868	20	0.0225	novel	0.00113	0.00113	rare	0.00415	0	0	0	0	0.00115	0.00426	0	0	0	0	1	1	1	1	1	1	1	1	1	1	0	0.998	0	0	0.167	0.000129	0.000158	0.783	difficult	GRCh38_AllTandemRepeatsandHomopolymers_slop5;GRCh38_AllTandemRepeats_gt100bp_slop5;GRCh38_allTandemRepeats;GRCh38_AllTandemRepeats_201to10000bp_slop5;GRCh38_alldifficultregions	NPM1P41;RASGEF1B	ENSG00000248543;ENSG00000138670	transcript;transcript	ENST00000512920.2;ENST00000638048.1	processed_pseudogene;protein_coding	MODIFIER;MODIFIER	upstream_gene_variant;intron_variant	RASGEF1B	ENSG00000138670	transcript	ENST00000638048.1	protein_coding	MODIFIER	intron_variant	.	.	.	.	.	.	.	.
4	82145526	Sniffles2.DEL.40C4M3	N	<DEL:-1740>	DEL	DEL	-1740	29.383	411.301	888	874	14	0.0158	known	0.00113	0.00113	rare	0	0	0	0	0.00585	0.00114	0	0	0	0	0.00599	1	1	1	1	1	1	1	1	1	1	0.00169	0.999	1	1	0.787	2.15e-05	5.96e-05	0.291	confident	GRCh38_AllHomopolymers_gt6bp_imperfectgt10bp_slop5;GRCh38_AllTandemRepeatsandHomopolymers_slop5;GRCh38_SimpleRepeat_homopolymer_gt11_slop5;GRCh38_SimpleRepeat_diTR_11to50_slop5;GRCh38_allTandemRepeats;GRCh38_SimpleRepeat_homopolymer_7to11_slop5;GRCh38_SimpleRepeat_homopolymer_4to6_slop5;GRCh38_AllTandemRepeats_lt51bp_slop5;GRCh38_SimpleRepeat_imperfecthomopolgt10_slop5;GRCh38_alldifficultregions;GRCh38_notinalldifficultregions	HNRNPA3P13-RNU6-499P	ENSG00000250826-ENSG00000202485	intergenic_region	ENSG00000250826-ENSG00000202485	.	MODIFIER	intergenic_region	.	.	.	.	.	.	.	.	.	.	.	.	.	.	.
4	82198285	Sniffles2.INS.40D0M3	N	<INS:288>	INS	INS	288	136.798	379.992	888	868	20	0.0225	novel	0.0158	0.0158	low_frequency	0.0581	0	0	0	0	0.0161	0.0601	0	0	0	0	0.565	1	1	1	1	0.578	1	1	1	1	0.0135	0.984	0.667	0.667	0.741	0.00114	0.00183	0.562	confident	GRCh38_notinalldifficultregions	RNU6-499P-BIN2P1	ENSG00000202485-ENSG00000234568	intergenic_region	ENSG00000202485-ENSG00000234568	.	MODIFIER	intergenic_region	.	.	.	.	.	.	.	.	.	.	.	.	.	.	.
4	82222712	Sniffles2.DEL.40D6M3	N	<DEL:-100>	DEL	DEL	-100	59.674	199.177	888	886	2	0.00225	novel	0.634	0.366	common	0.581	0.615	0.762	0.567	0.664	0.634	0.583	0.615	0.762	0.567	0.662	3.75e-07	0.00141	8.82e-05	0.0174	0.016	1.74e-07	0.00141	8.82e-05	0.0174	0.0158	0.672	0.702	0.692	0.642	0.666	0.597	0.583	0.748	difficult	GRCh38_gclt25orgt65_slop50;GRCh38_AllTandemRepeatsandHomopolymers_slop5;GRCh38_AllTandemRepeats_gt100bp_slop5;GRCh38_allTandemRepeats;GRCh38_AllTandemRepeats_201to10000bp_slop5;GRCh38_chainSelf;GRCh38_alldifficultregions	RNU6-499P-BIN2P1	ENSG00000202485-ENSG00000234568	intergenic_region	ENSG00000202485-ENSG00000234568	.	MODIFIER	intergenic_region	.	.	.	.	.	.	.	.	.	.	.	.	.	.	.
4	82222797	Sniffles2.INS.40D1M3	N	<INS:78>	INS	INS	78	145.803	259.471	888	861	27	0.0304	novel	0.0152	0.0152	low_frequency	0.0477	0.00694	0	0.00305	0.00292	0.0157	0.0502	0.00699	0	0.00312	0.00301	1	1	1	1	1	1	1	1	1	1	0.0124	0.962	0.259	0.259	0.542	0.000928	0.0032	0.332	difficult	GRCh38_gclt25orgt65_slop50;GRCh38_AllTandemRepeatsandHomopolymers_slop5;GRCh38_AllTandemRepeats_gt100bp_slop5;GRCh38_allTandemRepeats;GRCh38_AllTandemRepeats_201to10000bp_slop5;GRCh38_chainSelf;GRCh38_alldifficultregions	RNU6-499P-BIN2P1	ENSG00000202485-ENSG00000234568	intergenic_region	ENSG00000202485-ENSG00000234568	.	MODIFIER	intergenic_region	.	.	.	.	.	.	.	.	.	.	.	.	.	.	.
4	82258626	Sniffles2.DEL.40D9M3	N	<DEL:-312>	DEL	DEL	-312	140.881	207.149	888	878	10	0.0113	known	0.329	0.329	common	0.313	0.174	0.634	0.308	0.202	0.333	0.317	0.174	0.634	0.314	0.207	0.016	1	0.409	0.102	1	0.0168	1	0.409	0.143	1	0.325	0.962	0.945	0.945	0.921	0.272	0.273	0.965	confident	GRCh38_gclt25orgt65_slop50;GRCh38_AllHomopolymers_gt6bp_imperfectgt10bp_slop5;GRCh38_AllTandemRepeatsandHomopolymers_slop5;GRCh38_SimpleRepeat_homopolymer_gt11_slop5;GRCh38_SimpleRepeat_homopolymer_gt20_slop5;GRCh38_SimpleRepeat_homopolymer_4to6_slop5;GRCh38_SimpleRepeat_imperfecthomopolgt20_slop5;GRCh38_SimpleRepeat_imperfecthomopolgt10_slop5;GRCh38_lowmappabilityall;GRCh38_nonunique_l100_m2_e1;GRCh38_nonunique_l250_m0_e0;GRCh38_alllowmapandsegdupregions;GRCh38_alldifficultregions;GRCh38_notinalldifficultregions	RNU6-499P-BIN2P1	ENSG00000202485-ENSG00000234568	intergenic_region	ENSG00000202485-ENSG00000234568	.	MODIFIER	intergenic_region	.	.	.	.	.	.	.	.	.	.	.	.	Open chromatin	.	.
4	82277058	Sniffles2.INS.40D5M3	N	<INS:75>	INS	INS	75	121.723	294.996	888	868	20	0.0225	novel	0.00169	0.00169	rare	0.00208	0	0	0	0.00585	0.00173	0.00216	0	0	0	0.00602	1	1	1	1	0.00293	1	1	1	1	0.00302	0.00169	0.994	0	0	0.484	0.000509	0.000794	0.423	difficult	GRCh38_AllHomopolymers_gt6bp_imperfectgt10bp_slop5;GRCh38_AllTandemRepeatsandHomopolymers_slop5;GRCh38_SimpleRepeat_homopolymer_7to11_slop5;GRCh38_segdups;GRCh38_alllowmapandsegdupregions;GRCh38_alldifficultregions	BIN2P1;BIN2P1-VAMP9P	ENSG00000234568;ENSG00000234568-ENSG00000284516	transcript;intergenic_region	ENST00000504996.1;ENSG00000234568-ENSG00000284516	processed_pseudogene;.	MODIFIER;MODIFIER	downstream_gene_variant;intergenic_region	.	.	.	.	.	.	.	.	.	.	.	.	.	.	.
4	82294222	Sniffles2.DEL.40DAM3	N	<DEL:-74>	DEL	DEL	-74	35.857	203.017	888	870	18	0.0203	novel	0.105	0.105	common	0.0581	0.122	0.0417	0.207	0.123	0.108	0.0596	0.124	0.0424	0.211	0.125	0.181	0.695	1	0.637	0.288	0.188	0.695	1	0.642	0.295	0.0991	0.981	0.919	0.919	0.953	0.216	0.216	0.998	confident	GRCh38_gclt25orgt65_slop50;GRCh38_SimpleRepeat_homopolymer_4to6_slop5;GRCh38_alldifficultregions;GRCh38_notinalldifficultregions	VAMP9P	ENSG00000284516	transcript	ENST00000640984.1	transcribed_unitary_pseudogene	MODIFIER	intron_variant	.	.	.	.	.	.	.	.	.	.	.	.	Enhancer	.	.
4	82331095	Sniffles2.INS.40E4M3	N	<INS:80>	INS	INS	80	122.261	324.022	888	864	24	0.027	novel	0.00113	0.00113	rare	0	0.00347	0	0.00305	0	0.00116	0	0.00355	0	0.00309	0	1	1	1	1	1	1	1	1	1	1	0	0.998	0	0	0.128	0.000374	0.000623	0.488	difficult	GRCh38_gclt25orgt65_slop50;GRCh38_AllTandemRepeats_51to200bp_slop5;GRCh38_AllTandemRepeatsandHomopolymers_slop5;GRCh38_allTandemRepeats;GRCh38_alldifficultregions	VAMP9P	ENSG00000284516	transcript	ENST00000640984.1	transcribed_unitary_pseudogene	MODIFIER	intron_variant	.	.	.	.	.	.	.	.	.	.	.	.	.	.	.
4	82337502	Sniffles2.INS.40E5M3	N	<INS:219>	INS	INS	219	66.633	116.191	888	866	22	0.0248	known	0.0236	0.0236	low_frequency	0.0851	0.00347	0	0	0	0.0242	0.088	0.0035	0	0	0	0.0763	1	1	1	1	0.0845	1	1	1	1	0.0248	0.986	0.816	0.816	0.78	0.00151	0.00159	0.864	difficult	GRCh38_AllTandemRepeatsandHomopolymers_slop5;GRCh38_AllTandemRepeats_gt100bp_slop5;GRCh38_allTandemRepeats;GRCh38_AllTandemRepeats_201to10000bp_slop5;GRCh38_alldifficultregions	VAMP9P	ENSG00000284516	transcript	ENST00000640984.1	transcribed_unitary_pseudogene	MODIFIER	intron_variant	.	.	.	.	.	.	.	.	.	.	.	.	.	.	.
4	82395366	Sniffles2.DEL.40EAM3	N	<DEL:-1210>	DEL	DEL	-1210	304.915	81.079	888	866	22	0.0248	known	0.00169	0.00169	rare	0.00622	0	0	0	0	0.00173	0.00644	0	0	0	0	1	1	1	1	1	1	1	1	1	1	0.000563	0.998	0.333	0.333	0.53	0.00023	0.000381	0.602	confident	GRCh38_AllHomopolymers_gt6bp_imperfectgt10bp_slop5;GRCh38_AllTandemRepeatsandHomopolymers_slop5;GRCh38_allTandemRepeats;GRCh38_SimpleRepeat_homopolymer_7to11_slop5;GRCh38_SimpleRepeat_homopolymer_4to6_slop5;GRCh38_AllTandemRepeats_lt51bp_slop5;GRCh38_SimpleRepeat_quadTR_20to50_slop5;GRCh38_lowmappabilityall;GRCh38_nonunique_l100_m2_e1;GRCh38_alllowmapandsegdupregions;GRCh38_alldifficultregions;GRCh38_notinalldifficultregions	HNRNPD-DT-IGBP1P4	ENSG00000272677-ENSG00000250325	intergenic_region	ENSG00000272677-ENSG00000250325	.	MODIFIER	intergenic_region	.	.	.	.	.	.	.	.	.	.	.	.	Enhancer	.	.
4	82401408	Sniffles2.INS.40F3M3	N	<INS:207>	INS	INS	207	94.675	147.682	888	866	22	0.0248	known	0.0833	0.0833	common	0.106	0.066	0.0804	0.0976	0.0556	0.0843	0.106	0.0664	0.0818	0.101	0.0569	1	0.11	0.0124	0.651	0.411	1	0.112	0.0133	0.658	0.419	0.0845	0.972	0.92	0.92	0.927	0.0962	0.0924	0.904	difficult	GRCh38_AllHomopolymers_gt6bp_imperfectgt10bp_slop5;GRCh38_AllTandemRepeatsandHomopolymers_slop5;GRCh38_SimpleRepeat_homopolymer_4to6_slop5;GRCh38_SimpleRepeat_imperfecthomopolgt10_slop5;GRCh38_alldifficultregions	IGBP1P4;SNORD42;HNRNPD-DT-IGBP1P4	ENSG00000250325;ENSG00000202440;ENSG00000272677-ENSG00000250325	transcript;transcript;intergenic_region	ENST00000503202.1;ENST00000365570.1;ENSG00000272677-ENSG00000250325	processed_pseudogene;snoRNA;.	MODIFIER;MODIFIER;MODIFIER	downstream_gene_variant;downstream_gene_variant;intergenic_region	.	.	.	.	.	.	.	.	.	.	.	.	.	.	.
4	82403841	Sniffles2.INS.40F4M3	N	<INS:94>	INS	INS	94	179.934	331.868	888	862	26	0.0293	novel	0.00282	0.00282	rare	0.00208	0.00347	0	0	0.00877	0.0029	0.00218	0.0035	0	0	0.00909	1	1	1	1	1	1	1	1	1	1	0.00169	0.993	0.2	0.2	0.458	0.00403	0.00486	0.606	confident	GRCh38_SimpleRepeat_homopolymer_4to6_slop5;GRCh38_notinalldifficultregions	IGBP1P4;SNORD42;SNORD42-HNRNPDL	ENSG00000250325;ENSG00000202440;ENSG00000202440-ENSG00000152795	transcript;transcript;intergenic_region	ENST00000503202.1;ENST00000365570.1;ENSG00000202440-ENSG00000152795	processed_pseudogene;snoRNA;.	MODIFIER;MODIFIER;MODIFIER	upstream_gene_variant;upstream_gene_variant;intergenic_region	.	.	.	.	.	.	.	.	.	.	.	.	.	.	.
4	82411454	Sniffles2.INS.40F5M3	N	<INS:66>	INS	INS	66	77.406	411.787	888	862	26	0.0293	novel	0.00113	0.00113	rare	0.00415	0	0	0	0	0.00116	0.00427	0	0	0	0	1	1	1	1	1	1	1	1	1	1	0.000563	0.997	0	0	0.576	1.13e-05	9.11e-05	0.174	difficult	GRCh38_AllTandemRepeatsandHomopolymers_slop5;GRCh38_AllTandemRepeats_gt100bp_slop5;GRCh38_allTandemRepeats;GRCh38_AllTandemRepeats_201to10000bp_slop5;GRCh38_lowmappabilityall;GRCh38_nonunique_l100_m2_e1;GRCh38_alllowmapandsegdupregions;GRCh38_alldifficultregions	SNORD42-HNRNPDL	ENSG00000202440-ENSG00000152795	intergenic_region	ENSG00000202440-ENSG00000152795	.	MODIFIER	intergenic_region	.	.	.	.	.	.	.	.	.	.	.	.	.	.	.
4	82419530	Sniffles2.INS.40F6M3	N	<INS:319>	INS	INS	319	95.166	87.049	888	871	17	0.0191	novel	0.268	0.268	common	0.0539	0.188	0.622	0.335	0.222	0.273	0.0553	0.189	0.626	0.34	0.232	0.14	1	0.327	0.383	0.269	0.146	1	0.41	0.483	0.378	0.262	0.943	0.913	0.913	0.889	0.332	0.32	0.888	confident	GRCh38_notinalldifficultregions	HNRNPDL;SNORD42-HNRNPDL	ENSG00000152795;ENSG00000202440-ENSG00000152795	transcript;intergenic_region	ENST00000295470.10;ENSG00000202440-ENSG00000152795	protein_coding;.	MODIFIER;MODIFIER	downstream_gene_variant;intergenic_region	.	.	.	.	.	.	.	.	.	.	.	.	.	.	.
4	82474356	Sniffles2.DEL.40FEM3	N	<DEL:-321>	DEL	DEL	-321	111.846	196.818	888	885	3	0.00338	novel	0.717	0.283	common	0.882	0.785	0.539	0.601	0.714	0.719	0.882	0.785	0.542	0.604	0.715	1	0.468	0.351	0.415	1	1	0.468	0.353	0.416	1	0.721	0.939	0.943	0.915	0.889	0.587	0.587	0.946	difficult	GRCh38_gclt25orgt65_slop50;GRCh38_AllHomopolymers_gt6bp_imperfectgt10bp_slop5;GRCh38_AllTandemRepeatsandHomopolymers_slop5;GRCh38_SimpleRepeat_homopolymer_gt11_slop5;GRCh38_SimpleRepeat_homopolymer_gt20_slop5;GRCh38_SimpleRepeat_homopolymer_4to6_slop5;GRCh38_SimpleRepeat_imperfecthomopolgt20_slop5;GRCh38_SimpleRepeat_imperfecthomopolgt10_slop5;GRCh38_lowmappabilityall;GRCh38_nonunique_l100_m2_e1;GRCh38_nonunique_l250_m0_e0;GRCh38_segdups;GRCh38_alllowmapandsegdupregions;GRCh38_alldifficultregions	ENOPH1-TMEM150C	ENSG00000145293-ENSG00000249242	intergenic_region	ENSG00000145293-ENSG00000249242	.	MODIFIER	intergenic_region	.	.	.	.	.	.	.	.	.	.	.	.	.	.	.
4	82605772	Sniffles2.INS.4114M3	N	<INS:192>	INS	INS	192	248.946	433.503	888	869	19	0.0214	known	0.00338	0.00338	rare	0.0124	0	0	0	0	0.00345	0.0127	0	0	0	0	1	1	1	1	1	1	1	1	1	1	0.00113	0.995	0.333	0.333	0.616	0.000493	0.000641	0.722	difficult	GRCh38_AllHomopolymers_gt6bp_imperfectgt10bp_slop5;GRCh38_AllTandemRepeatsandHomopolymers_slop5;GRCh38_SimpleRepeat_homopolymer_7to11_slop5;GRCh38_SimpleRepeat_homopolymer_4to6_slop5;GRCh38_alldifficultregions	ENSG00000248113-LINC00575	ENSG00000248113-ENSG00000231782	intergenic_region	ENSG00000248113-ENSG00000231782	.	MODIFIER	intergenic_region	.	.	.	.	.	.	.	.	.	.	.	.	.	.	.
4	82695013	Sniffles2.INS.411BM3	N	<INS:164>	INS	INS	164	58.934	165.539	888	872	16	0.018	known	0.108	0.108	common	0.228	0.0486	0.00298	0.0671	0.129	0.11	0.235	0.05	0.00303	0.0671	0.132	0.203	0.282	1	0.53	1	0.28	0.289	1	0.53	0.742	0.114	0.954	0.889	0.889	0.905	0.0566	0.0575	0.964	confident	GRCh38_SimpleRepeat_homopolymer_4to6_slop5;GRCh38_notinalldifficultregions	ENSG00000270480;SCD5	ENSG00000270480;ENSG00000145284	transcript;transcript	ENST00000603927.1;ENST00000319540.9	processed_pseudogene;protein_coding	MODIFIER;MODIFIER	downstream_gene_variant;intron_variant	SCD5	ENSG00000145284	transcript	ENST00000319540.9	protein_coding	MODIFIER	intron_variant	.	.	.	.	.	.	.	.
4	82712264	Sniffles2.INS.4124M3	N	<INS:82>	INS	INS	82	65.644	97.573	888	879	9	0.0101	novel	0.372	0.372	common	0.531	0.274	0.14	0.408	0.424	0.374	0.527	0.274	0.142	0.414	0.429	0.698	0.533	0.327	1	0.347	0.604	0.533	0.331	0.872	0.351	0.373	0.911	0.885	0.885	0.894	0.353	0.356	0.948	difficult	GRCh38_AllTandemRepeats_51to200bp_slop5;GRCh38_AllTandemRepeatsandHomopolymers_slop5;GRCh38_allTandemRepeats;GRCh38_SimpleRepeat_diTR_51to200_slop5;GRCh38_alldifficultregions	SCD5	ENSG00000145284	transcript	ENST00000319540.9	protein_coding	MODIFIER	intron_variant	SCD5	ENSG00000145284	transcript	ENST00000319540.9	protein_coding	MODIFIER	intron_variant	.	.	.	.	.	.	.	.
4	82714854	Sniffles2.DEL.4127M3	N	<DEL:-5262>	DEL	DEL	-5262	0	0.64	888	858	30	0.0338	known	0.0107	0.0107	low_frequency	0.0373	0.00347	0	0	0	0.0111	0.039	0.00357	0	0	0	1	1	1	1	1	1	1	1	1	1	0.00901	0.994	0.789	0.789	0.665	0.00074	0.00134	0.573	confident	GRCh38_AllHomopolymers_gt6bp_imperfectgt10bp_slop5;GRCh38_AllTandemRepeatsandHomopolymers_slop5;GRCh38_SimpleRepeat_homopolymer_gt11_slop5;GRCh38_SimpleRepeat_diTR_11to50_slop5;GRCh38_allTandemRepeats;GRCh38_SimpleRepeat_homopolymer_7to11_slop5;GRCh38_SimpleRepeat_homopolymer_4to6_slop5;GRCh38_AllTandemRepeats_lt51bp_slop5;GRCh38_SimpleRepeat_imperfecthomopolgt20_slop5;GRCh38_SimpleRepeat_quadTR_20to50_slop5;GRCh38_SimpleRepeat_imperfecthomopolgt10_slop5;GRCh38_lowmappabilityall;GRCh38_nonunique_l100_m2_e1;GRCh38_alllowmapandsegdupregions;GRCh38_alldifficultregions;GRCh38_notinalldifficultregions	SCD5	ENSG00000145284	transcript	ENST00000319540.9	protein_coding	MODIFIER	intron_variant	SCD5	ENSG00000145284	transcript	ENST00000319540.9	protein_coding	MODIFIER	intron_variant	High_light_scatter_reticulocyte_count,High_light_scatter_reticulocyte_percentage_of_red_cells,Immature_fraction_of_reticulocytes,High_light_scatter_reticulocyte_count,High_light_scatter_reticulocyte_percentage_of_red_cells,Immature_fraction_of_reticulocytes,High_light_scatter_reticulocyte_count,High_light_scatter_reticulocyte_percentage_of_red_cells,Immature_fraction_of_reticulocytes	7e-12,1e-13,6e-17,7e-12,1e-13,6e-17,7e-12,1e-13,6e-17	0.0172281,0.0185503,0.0211405,0.0172281,0.0185503,0.0211405,0.0172281,0.0185503,0.0211405	SCD5,SCD5,SCD5,SCD5,SCD5,SCD5,SCD5,SCD5,SCD5	3.28885e+71	Enhancer;Enhancer	.	.
4	82730618	Sniffles2.DEL.4129M3	N	<DEL:-1515>	DEL	DEL	-1515	22.517	7.506	888	869	19	0.0214	known	0.00113	0.00113	rare	0.00415	0	0	0	0	0.00115	0.00426	0	0	0	0	1	1	1	1	1	1	1	1	1	1	0.000563	0.999	0.5	0.5	0.347	1.13e-05	2.97e-05	0.24	confident	GRCh38_AllHomopolymers_gt6bp_imperfectgt10bp_slop5;GRCh38_AllTandemRepeatsandHomopolymers_slop5;GRCh38_SimpleRepeat_homopolymer_7to11_slop5;GRCh38_SimpleRepeat_homopolymer_4to6_slop5;GRCh38_SimpleRepeat_imperfecthomopolgt10_slop5;GRCh38_lowmappabilityall;GRCh38_nonunique_l100_m2_e1;GRCh38_alllowmapandsegdupregions;GRCh38_alldifficultregions;GRCh38_notinalldifficultregions	SCD5	ENSG00000145284	transcript	ENST00000319540.9	protein_coding	MODIFIER	intron_variant	SCD5	ENSG00000145284	transcript	ENST00000319540.9	protein_coding	MODIFIER	intron_variant	.	.	.	.	.	Enhancer	.	.
4	82786243	Sniffles2.INS.4125M3	N	<INS:103>	INS	INS	103	123.18	399.226	888	867	21	0.0236	novel	0.00169	0.00169	rare	0.00622	0	0	0	0	0.00173	0.00638	0	0	0	0	1	1	1	1	1	1	1	1	1	1	0.000563	0.995	0	0	0.549	6.25e-05	0.000122	0.41	confident	GRCh38_notinalldifficultregions	SCD5	ENSG00000145284	transcript	ENST00000319540.9	protein_coding	MODIFIER	intron_variant	SCD5	ENSG00000145284	transcript	ENST00000319540.9	protein_coding	MODIFIER	intron_variant	.	.	.	.	.	.	.	.
4	82888398	Sniffles2.INS.4135M3	N	<INS:52>	INS	INS	52	26.618	99.06	888	884	4	0.00451	novel	0.597	0.403	common	0.79	0.288	0.753	0.421	0.599	0.6	0.79	0.292	0.753	0.423	0.603	0.436	0.000414	0.683	0.524	0.874	0.436	0.000463	0.683	0.63	1	0.602	0.903	0.909	0.891	0.901	0.441	0.441	0.951	difficult	GRCh38_AllTandemRepeatsandHomopolymers_slop5;GRCh38_SimpleRepeat_diTR_11to50_slop5;GRCh38_allTandemRepeats;GRCh38_AllTandemRepeats_lt51bp_slop5;GRCh38_allOtherDifficultregions;GRCh38_gnomAD_InbreedingCoeff_slop1bp_merge1000bp;GRCh38_alldifficultregions	THAP9-AS1;SEC31A	ENSG00000251022;ENSG00000138674	transcript;gene_variant	ENST00000504520.6;ENSG00000138674	pseudogene;.	MODIFIER;MODIFIER	downstream_gene_variant;intragenic_variant	.	.	.	.	.	.	.	.	.	.	.	.	Promoter	.	.
4	82924058	Sniffles2.DEL.4147M3	N	<DEL:-56>	DEL	DEL	-56	68.774	272.947	888	868	20	0.0225	known	0.0236	0.0236	low_frequency	0.0851	0	0	0	0.00292	0.0242	0.0869	0	0	0	0.00303	0.391	1	1	1	1	0.395	1	1	1	1	0.0236	0.991	0.897	0.897	0.936	0.00153	0.00159	0.961	confident	GRCh38_SimpleRepeat_homopolymer_4to6_slop5;GRCh38_notinalldifficultregions	THAP9;LIN54;LIN54	ENSG00000168152;ENSG00000189308;ENSG00000189308	transcript;transcript;gene_variant	ENST00000302236.10;ENST00000340417.8;ENSG00000189308	protein_coding;protein_coding;.	MODIFIER;MODIFIER;MODIFIER	downstream_gene_variant;downstream_gene_variant;intragenic_variant	.	.	.	.	.	.	.	.	.	.	.	.	.	.	.
4	82959010	Sniffles2.INS.4146M3	N	<INS:293>	INS	INS	293	171.844	269.022	888	864	24	0.027	known	0.0169	0.0169	low_frequency	0	0	0.0893	0	0	0.0174	0	0	0.0898	0	0	1	1	0.622	1	1	1	1	0.623	1	1	0.0186	0.964	0.5	0.5	0.54	0.0022	0.00474	0.349	difficult	GRCh38_gclt25orgt65_slop50;GRCh38_SimpleRepeat_homopolymer_4to6_slop5;GRCh38_alldifficultregions	LIN54	ENSG00000189308	transcript	ENST00000340417.8	protein_coding	MODIFIER	intron_variant	LIN54	ENSG00000189308	transcript	ENST00000340417.8	protein_coding	MODIFIER	intron_variant	.	.	.	.	.	.	.	.
4	82992805	Sniffles2.DEL.414BM3	N	<DEL:-5516>	DEL	DEL	-5516	9.838	95.615	888	867	21	0.0236	known	0.00451	0.00451	rare	0	0.0104	0	0.0152	0	0.00461	0	0.0106	0	0.0157	0	1	1	1	1	1	1	1	1	1	1	0.00282	0.985	0	0	0.471	0.00282	0.00651	0.353	confident	GRCh38_gclt25orgt65_slop50;GRCh38_AllHomopolymers_gt6bp_imperfectgt10bp_slop5;GRCh38_AllTandemRepeats_51to200bp_slop5;GRCh38_AllTandemRepeatsandHomopolymers_slop5;GRCh38_SimpleRepeat_homopolymer_gt11_slop5;GRCh38_SimpleRepeat_homopolymer_gt20_slop5;GRCh38_SimpleRepeat_diTR_11to50_slop5;GRCh38_allTandemRepeats;GRCh38_SimpleRepeat_homopolymer_7to11_slop5;GRCh38_SimpleRepeat_homopolymer_4to6_slop5;GRCh38_AllTandemRepeats_lt51bp_slop5;GRCh38_SimpleRepeat_imperfecthomopolgt20_slop5;GRCh38_SimpleRepeat_imperfecthomopolgt10_slop5;GRCh38_lowmappabilityall;GRCh38_nonunique_l100_m2_e1;GRCh38_alllowmapandsegdupregions;GRCh38_alldifficultregions;GRCh38_notinalldifficultregions	LIN54	ENSG00000189308	transcript	ENST00000340417.8	protein_coding	MODIFIER	intron_variant	LIN54	ENSG00000189308	transcript	ENST00000340417.8	protein_coding	MODIFIER	intron_variant	Apolipoprotein_A1_levels,HDL_cholesterol_levels,Apolipoprotein_A1_levels,HDL_cholesterol_levels,Red_blood_cell_count	4e-08,3e-09,4e-08,3e-09,8e-09	0.0122518,0.0128995,0.0122518,0.0128995,0.03327	LIN54,LIN54,LIN54,LIN54,LIN54	3.22035e+39	.	.	.
4	83001912	Sniffles2.INS.415BM3	N	<INS:1098>	INS	INS	1098	343.28	205.906	888	866	22	0.0248	novel	0.00169	0.00169	rare	0	0	0	0.0061	0.00292	0.00173	0	0	0	0.00625	0.00299	1	1	1	1	1	1	1	1	1	1	0.000563	0.995	0	0	0.399	0.00473	0.00601	0.537	difficult	GRCh38_AllTandemRepeats_51to200bp_slop5;GRCh38_AllTandemRepeatsandHomopolymers_slop5;GRCh38_AllTandemRepeats_gt100bp_slop5;GRCh38_allTandemRepeats;GRCh38_SimpleRepeat_quadTR_20to50_slop5;GRCh38_alldifficultregions	RNU6-615P;LIN54	ENSG00000251874;ENSG00000189308	transcript;transcript	ENST00000516065.1;ENST00000340417.8	snRNA;protein_coding	MODIFIER;MODIFIER	upstream_gene_variant;intron_variant	LIN54	ENSG00000189308	transcript	ENST00000340417.8	protein_coding	MODIFIER	intron_variant	.	.	.	.	.	.	.	.
4	83004545	Sniffles2.INS.415CM3	N	<INS:59>	INS	INS	59	83.519	351.849	888	871	17	0.0191	known	0.0197	0.0197	low_frequency	0.00415	0.0208	0	0.0335	0.0468	0.0201	0.00426	0.0211	0	0.0344	0.0479	1	1	1	0.159	0.308	1	1	1	0.163	0.314	0.00901	0.967	0.303	0.303	0.471	0.0264	0.0361	0.686	confident	GRCh38_notinalldifficultregions	RNU6-615P;LIN54	ENSG00000251874;ENSG00000189308	transcript;transcript	ENST00000516065.1;ENST00000340417.8	snRNA;protein_coding	MODIFIER;MODIFIER	downstream_gene_variant;intron_variant	LIN54	ENSG00000189308	transcript	ENST00000340417.8	protein_coding	MODIFIER	intron_variant	.	.	.	.	.	Enhancer	.	.
4	83034521	Sniffles2.INS.415EM3	N	<INS:207>	INS	INS	207	79.211	155.942	888	866	22	0.0248	known	0.0574	0.0574	common	0.201	0.0174	0	0	0	0.0583	0.202	0.0179	0	0	0	0.688	1	1	1	1	0.552	1	1	1	1	0.0552	0.94	0.648	0.648	0.739	0.00461	0.00542	0.743	difficult	GRCh38_AllHomopolymers_gt6bp_imperfectgt10bp_slop5;GRCh38_AllTandemRepeatsandHomopolymers_slop5;GRCh38_SimpleRepeat_homopolymer_7to11_slop5;GRCh38_SimpleRepeat_homopolymer_4to6_slop5;GRCh38_alldifficultregions	COPS4;COPS4	ENSG00000138663;ENSG00000138663	transcript;gene_variant	ENST00000503682.5;ENSG00000138663	protein_coding;.	MODIFIER;MODIFIER	upstream_gene_variant;intragenic_variant	.	.	.	.	.	.	.	.	.	.	.	.	Promoter	.	.
4	83063622	Sniffles2.DEL.4161M3	N	<DEL:-53>	DEL	DEL	-53	163.957	383.28	888	870	18	0.0203	novel	0.00901	0.00901	low_frequency	0.0311	0.00347	0	0	0	0.0092	0.032	0.00355	0	0	0	0.201	1	1	1	1	0.207	1	1	1	1	0.00225	0.98	0	0	0.413	5.33e-05	0.00024	0.21	confident	GRCh38_notinalldifficultregions	COPS4	ENSG00000138663	transcript	ENST00000503682.5	protein_coding	MODIFIER	intron_variant	COPS4	ENSG00000138663	transcript	ENST00000503682.5	protein_coding	MODIFIER	intron_variant	.	.	.	.	.	.	.	.
4	83082073	Sniffles2.INS.415FM3	N	<INS:59>	INS	INS	59	148.374	304.699	888	863	25	0.0282	novel	0.00225	0.00225	rare	0.0083	0	0	0	0	0.00232	0.00862	0	0	0	0	1	1	1	1	1	1	1	1	1	1	0	0.995	0	0	0.0893	2.05e-05	0.000271	0.12	difficult	GRCh38_AllHomopolymers_gt6bp_imperfectgt10bp_slop5;GRCh38_AllTandemRepeatsandHomopolymers_slop5;GRCh38_SimpleRepeat_homopolymer_7to11_slop5;GRCh38_SimpleRepeat_imperfecthomopolgt10_slop5;GRCh38_alldifficultregions	ENSG00000286035	ENSG00000286035	transcript	ENST00000652524.1	pseudogene	MODIFIER	intron_variant	.	.	.	.	.	.	.	.	.	.	.	.	.	.	.
4	83083611	Sniffles2.INV.4165M3	N	<INV:127>	INV	OTHER	127	151.77	436.223	888	860	28	0.0315	novel	0.00169	0.00169	rare	0.00208	0	0.00298	0	0.00292	0.00174	0.00217	0	0.00303	0	0.00303	1	1	1	1	1	1	1	1	1	1	0.000563	0.995	0	0	0.197	0.000528	0.00171	0.274	confident	GRCh38_SimpleRepeat_homopolymer_4to6_slop5;GRCh38_notinalldifficultregions	ENSG00000286035	ENSG00000286035	transcript	ENST00000652524.1	pseudogene	MODIFIER	exon_region	.	.	.	.	.	.	.	.	.	.	.	.	Enhancer	.	.
4	83086654	Sniffles2.DEL.4163M3	N	<DEL:-917>	DEL	DEL	-917	125.285	375.855	888	866	22	0.0248	known	0.00113	0.00113	rare	0.00415	0	0	0	0	0.00116	0.00429	0	0	0	0	1	1	1	1	1	1	1	1	1	1	0.00225	0.998	1	1	0.601	0.000142	0.000187	0.595	confident	GRCh38_gclt25orgt65_slop50;GRCh38_AllHomopolymers_gt6bp_imperfectgt10bp_slop5;GRCh38_AllTandemRepeatsandHomopolymers_slop5;GRCh38_SimpleRepeat_homopolymer_gt11_slop5;GRCh38_SimpleRepeat_homopolymer_7to11_slop5;GRCh38_SimpleRepeat_homopolymer_4to6_slop5;GRCh38_SimpleRepeat_imperfecthomopolgt10_slop5;GRCh38_alldifficultregions;GRCh38_notinalldifficultregions	PLAC8;ENSG00000286035;ENSG00000286035-PLAC8	ENSG00000145287;ENSG00000286035;ENSG00000286035-ENSG00000145287	transcript;transcript;intergenic_region	ENST00000311507.9;ENST00000652524.1;ENSG00000286035-ENSG00000145287	protein_coding;pseudogene;.	MODIFIER;MODIFIER;MODIFIER	downstream_gene_variant;downstream_gene_variant;intergenic_region	.	.	.	.	.	.	.	.	.	.	.	.	.	.	.
4	83088972	Sniffles2.DEL.4164M3	N	<DEL:-66>	DEL	DEL	-66	47.01	220.35	888	874	14	0.0158	novel	0.115	0.115	common	0.243	0.0486	0.00893	0.0549	0.155	0.117	0.245	0.05	0.00909	0.0552	0.159	0.729	1	1	0.00693	0.000285	0.861	1	1	0.00705	0.000358	0.118	0.931	0.807	0.807	0.862	0.0622	0.0624	0.924	difficult	GRCh38_AllTandemRepeats_51to200bp_slop5;GRCh38_AllTandemRepeatsandHomopolymers_slop5;GRCh38_AllTandemRepeats_gt100bp_slop5;GRCh38_allTandemRepeats;GRCh38_SimpleRepeat_homopolymer_4to6_slop5;GRCh38_alldifficultregions	PLAC8;ENSG00000286035;ENSG00000286035-PLAC8	ENSG00000145287;ENSG00000286035;ENSG00000286035-ENSG00000145287	transcript;transcript;intergenic_region	ENST00000311507.9;ENST00000652524.1;ENSG00000286035-ENSG00000145287	protein_coding;pseudogene;.	MODIFIER;MODIFIER;MODIFIER	downstream_gene_variant;downstream_gene_variant;intergenic_region	.	.	.	.	.	.	.	.	.	.	.	.	.	.	.
4	83100480	Sniffles2.DEL.4176M3	N	<DEL:-54>	DEL	DEL	-54	48.171	421.466	888	884	4	0.00451	novel	0.4	0.4	common	0.456	0.219	0.56	0.357	0.36	0.402	0.456	0.22	0.56	0.357	0.363	0.242	0.142	0.531	0.174	0.0122	0.242	0.144	0.531	0.174	0.0118	0.395	0.791	0.762	0.762	0.759	0.355	0.365	0.807	difficult	GRCh38_AllTandemRepeats_51to200bp_slop5;GRCh38_AllTandemRepeatsandHomopolymers_slop5;GRCh38_AllTandemRepeats_gt100bp_slop5;GRCh38_allTandemRepeats;GRCh38_SimpleRepeat_homopolymer_4to6_slop5;GRCh38_allOtherDifficultregions;GRCh38_gnomAD_InbreedingCoeff_slop1bp_merge1000bp;GRCh38_alldifficultregions	PLAC8	ENSG00000145287	transcript	ENST00000311507.9	protein_coding	MODIFIER	intron_variant	PLAC8	ENSG00000145287	transcript	ENST00000311507.9	protein_coding	MODIFIER	intron_variant	.	.	.	.	.	.	.	.
4	83120219	Sniffles2.DEL.4179M3	N	<DEL:-1395>	DEL	DEL	-1395	353.378	134.831	888	866	22	0.0248	known	0.00282	0.00282	rare	0	0	0	0.0152	0	0.00289	0	0	0	0.0156	0	1	1	1	1	1	1	1	1	1	1	0.00225	0.994	0.4	0.4	0.611	0.0147	0.017	0.728	confident	GRCh38_AllHomopolymers_gt6bp_imperfectgt10bp_slop5;GRCh38_AllTandemRepeatsandHomopolymers_slop5;GRCh38_SimpleRepeat_homopolymer_7to11_slop5;GRCh38_SimpleRepeat_homopolymer_4to6_slop5;GRCh38_SimpleRepeat_imperfecthomopolgt10_slop5;GRCh38_alldifficultregions;GRCh38_notinalldifficultregions	PLAC8	ENSG00000145287	gene_variant	ENSG00000145287	.	MODIFIER	intragenic_variant	.	.	.	.	.	.	.	.	.	.	.	.	.	.	.
4	83182608	Sniffles2.INS.4171M3	N	<INS:127>	INS	INS	127	86.651	166.918	888	883	5	0.00563	novel	0.0912	0.0912	common	0.178	0.0312	0.119	0.0213	0.0585	0.0912	0.178	0.0312	0.12	0.0215	0.0588	0.047	1	0.133	1	1	0.0474	1	0.134	1	1	0.0597	0.825	0.308	0.308	0.461	0.00724	0.0314	0.233	difficult	GRCh38_gclt25orgt65_slop50;GRCh38_AllHomopolymers_gt6bp_imperfectgt10bp_slop5;GRCh38_AllTandemRepeatsandHomopolymers_slop5;GRCh38_SimpleRepeat_homopolymer_7to11_slop5;GRCh38_lowmappabilityall;GRCh38_nonunique_l100_m2_e1;GRCh38_alllowmapandsegdupregions;GRCh38_alldifficultregions	PLAC8-ENSG00000250057	ENSG00000145287-ENSG00000250057	intergenic_region	ENSG00000145287-ENSG00000250057	.	MODIFIER	intergenic_region	.	.	.	.	.	.	.	.	.	.	.	.	.	.	.
4	83185624	Sniffles2.DEL.417FM3	N	<DEL:-77>	DEL	DEL	-77	53.797	291.362	888	878	10	0.0113	novel	0.0124	0.0124	low_frequency	0.0145	0.0208	0.00893	0.0061	0.0117	0.0125	0.0147	0.021	0.00904	0.00617	0.0118	1	1	0.00895	1	0.0176	1	1	0.00906	1	0.0178	0.00394	0.974	0.1	0.1	0.367	0.00839	0.0122	0.536	difficult	GRCh38_gclt25orgt65_slop50;GRCh38_AllHomopolymers_gt6bp_imperfectgt10bp_slop5;GRCh38_AllTandemRepeatsandHomopolymers_slop5;GRCh38_AllTandemRepeats_gt100bp_slop5;GRCh38_allTandemRepeats;GRCh38_SimpleRepeat_homopolymer_7to11_slop5;GRCh38_SimpleRepeat_homopolymer_4to6_slop5;GRCh38_AllTandemRepeats_201to10000bp_slop5;GRCh38_lowmappabilityall;GRCh38_nonunique_l100_m2_e1;GRCh38_alllowmapandsegdupregions;GRCh38_alldifficultregions	PLAC8-ENSG00000250057	ENSG00000145287-ENSG00000250057	intergenic_region	ENSG00000145287-ENSG00000250057	.	MODIFIER	intergenic_region	.	.	.	.	.	.	.	.	.	.	.	.	.	.	.
4	83185797	Sniffles2.INS.4173M3	N	<INS:101>	INS	INS	101	94.941	204.777	888	888	0	0	novel	0.923	0.077	common	0.859	0.892	0.973	0.945	0.968	0.923	0.859	0.892	0.973	0.945	0.968	0.0063	0.372	1	1	1	0.0063	0.372	1	1	1	0.954	0.841	0.841	0.248	0.484	0.952	0.924	0.535	difficult	GRCh38_gclt25orgt65_slop50;GRCh38_AllTandemRepeatsandHomopolymers_slop5;GRCh38_AllTandemRepeats_gt100bp_slop5;GRCh38_allTandemRepeats;GRCh38_SimpleRepeat_homopolymer_4to6_slop5;GRCh38_AllTandemRepeats_201to10000bp_slop5;GRCh38_lowmappabilityall;GRCh38_nonunique_l100_m2_e1;GRCh38_alllowmapandsegdupregions;GRCh38_alldifficultregions	PLAC8-ENSG00000250057	ENSG00000145287-ENSG00000250057	intergenic_region	ENSG00000145287-ENSG00000250057	.	MODIFIER	intergenic_region	.	.	.	.	.	.	.	.	.	.	.	.	.	.	.
4	83185797	Sniffles2.INS.4174M3	N	<INS:834>	INS	INS	834	204.717	141.309	888	873	15	0.0169	novel	0.0141	0.0141	low_frequency	0.0124	0.0174	0	0.0396	0.00292	0.0143	0.0127	0.0175	0	0.0401	0.00298	1	1	1	1	1	1	1	1	1	1	0.00732	0.968	0.2	0.2	0.384	0.0149	0.0217	0.513	difficult	GRCh38_gclt25orgt65_slop50;GRCh38_AllTandemRepeatsandHomopolymers_slop5;GRCh38_AllTandemRepeats_gt100bp_slop5;GRCh38_allTandemRepeats;GRCh38_SimpleRepeat_homopolymer_4to6_slop5;GRCh38_AllTandemRepeats_201to10000bp_slop5;GRCh38_lowmappabilityall;GRCh38_nonunique_l100_m2_e1;GRCh38_alllowmapandsegdupregions;GRCh38_alldifficultregions	PLAC8-ENSG00000250057	ENSG00000145287-ENSG00000250057	intergenic_region	ENSG00000145287-ENSG00000250057	.	MODIFIER	intergenic_region	.	.	.	.	.	.	.	.	.	.	.	.	.	.	.
4	83233001	Sniffles2.INS.4189M3	N	<INS:131>	INS	INS	131	94.293	520.434	888	870	18	0.0203	novel	0.00169	0.00169	rare	0.00415	0	0	0	0.00292	0.00172	0.00418	0	0	0	0.00301	1	1	1	1	1	1	1	1	1	1	0.00282	0.991	0	0	0.849	0.000214	0.000308	0.544	confident	GRCh38_notinalldifficultregions	ENSG00000250677;ENSG00000250057;PLAC8-ENSG00000250057	ENSG00000250677;ENSG00000250057;ENSG00000145287-ENSG00000250057	transcript;transcript;intergenic_region	ENST00000512083.1;ENST00000515670.1;ENSG00000145287-ENSG00000250057	processed_pseudogene;pseudogene;.	MODIFIER;MODIFIER;MODIFIER	upstream_gene_variant;downstream_gene_variant;intergenic_region	.	.	.	.	.	.	.	.	.	.	.	.	Enhancer	.	.
4	83278091	Sniffles2.INS.418CM3	N	<INS:51>	INS	INS	51	116.686	458.11	888	866	22	0.0248	novel	0.00225	0.00225	rare	0.00622	0.00347	0	0	0	0.00231	0.00644	0.0036	0	0	0	1	1	1	1	1	1	1	1	1	1	0.00113	0.998	0.5	0.5	0.814	0.000121	0.000175	0.689	confident	GRCh38_SimpleRepeat_homopolymer_4to6_slop5;GRCh38_notinalldifficultregions	COQ2	ENSG00000173085	transcript	ENST00000311469.9	protein_coding	MODIFIER	intron_variant	COQ2	ENSG00000173085	transcript	ENST00000311469.9	protein_coding	MODIFIER	intron_variant	.	.	.	.	.	.	.	.
4	83300556	Sniffles2.DEL.419BM3	N	<DEL:-285>	DEL	DEL	-285	100.082	113.494	888	885	3	0.00338	known	0.643	0.357	common	0.382	0.677	0.881	0.738	0.658	0.645	0.383	0.677	0.883	0.738	0.662	0.682	0.13	0.474	0.544	1	0.587	0.13	0.702	0.544	1	0.643	0.953	0.958	0.947	0.911	0.69	0.698	0.905	confident	GRCh38_gclt25orgt65_slop50;GRCh38_AllHomopolymers_gt6bp_imperfectgt10bp_slop5;GRCh38_AllTandemRepeatsandHomopolymers_slop5;GRCh38_SimpleRepeat_homopolymer_gt11_slop5;GRCh38_SimpleRepeat_homopolymer_gt20_slop5;GRCh38_SimpleRepeat_homopolymer_4to6_slop5;GRCh38_SimpleRepeat_imperfecthomopolgt20_slop5;GRCh38_SimpleRepeat_imperfecthomopolgt10_slop5;GRCh38_lowmappabilityall;GRCh38_nonunique_l100_m2_e1;GRCh38_alllowmapandsegdupregions;GRCh38_alldifficultregions;GRCh38_notinalldifficultregions	HPSE	ENSG00000173083	transcript	ENST00000311412.10	protein_coding	MODIFIER	intron_variant	HPSE	ENSG00000173083	transcript	ENST00000311412.10	protein_coding	MODIFIER	intron_variant	.	.	.	.	.	.	.	.
4	83392288	Sniffles2.INS.41A9M3	N	<INS:50>	INS	INS	50	109.858	356.834	888	864	24	0.027	novel	0.00113	0.00113	rare	0	0	0.00298	0	0.00292	0.00116	0	0	0.00301	0	0.00301	1	1	1	1	1	1	1	1	1	1	0	0.998	0	0	0.174	6.15e-05	0.000117	0.428	confident	GRCh38_notinalldifficultregions	ENSG00000251647-HELQ	ENSG00000251647-ENSG00000163312	intergenic_region	ENSG00000251647-ENSG00000163312	.	MODIFIER	intergenic_region	.	.	.	.	.	.	.	.	.	.	.	.	.	.	.
4	83442428	Sniffles2.DEL.41B1M3	N	<DEL:-51>	DEL	DEL	-51	100.017	309.954	888	869	19	0.0214	novel	0.00676	0.00676	low_frequency	0.0228	0.00347	0	0	0	0.00633	0.0214	0.00352	0	0	0	1	1	1	1	1	1	1	1	1	1	0.00563	0.991	0.583	0.583	0.563	0.000628	0.00062	0.724	confident	GRCh38_AllHomopolymers_gt6bp_imperfectgt10bp_slop5;GRCh38_AllTandemRepeatsandHomopolymers_slop5;GRCh38_SimpleRepeat_homopolymer_7to11_slop5;GRCh38_alldifficultregions;GRCh38_notinalldifficultregions	HELQ	ENSG00000163312	transcript	ENST00000295488.8	protein_coding	MODIFIER	intron_variant	HELQ	ENSG00000163312	transcript	ENST00000295488.8	protein_coding	MODIFIER	intron_variant	.	.	.	.	.	.	.	.
4	83494878	Sniffles2.INS.41AEM3	N	<INS:60>	INS	INS	60	158.593	296.309	888	865	23	0.0259	novel	0.013	0.013	low_frequency	0.00622	0.0104	0	0.0396	0.0117	0.0133	0.00636	0.0108	0	0.0404	0.0122	1	1	1	0.0187	1	1	1	1	0.0194	1	0.0107	0.968	0.238	0.238	0.515	0.0239	0.0267	0.601	difficult	GRCh38_gclt25orgt65_slop50;GRCh38_AllTandemRepeatsandHomopolymers_slop5;GRCh38_AllTandemRepeats_gt100bp_slop5;GRCh38_allTandemRepeats;GRCh38_SimpleRepeat_homopolymer_4to6_slop5;GRCh38_AllTandemRepeats_201to10000bp_slop5;GRCh38_alldifficultregions	ABRAXAS1	ENSG00000163322	gene_variant	ENSG00000163322	.	MODIFIER	intragenic_variant	.	.	.	.	.	.	.	.	.	.	.	.	.	.	.
4	83532984	Sniffles2.INS.41C0M3	N	<INS:104>	INS	INS	104	212.324	207.484	888	853	35	0.0394	novel	0.00338	0.00338	rare	0.00622	0	0.00298	0.0061	0	0.00352	0.00655	0	0.00309	0.00637	0	1	1	1	1	1	1	1	1	1	1	0.00113	0.991	0	0	0.312	0.00075	0.00298	0.249	difficult	GRCh38_gclt25orgt65_slop50;GRCh38_AllTandemRepeatsandHomopolymers_slop5;GRCh38_SimpleRepeat_diTR_11to50_slop5;GRCh38_AllTandemRepeats_gt100bp_slop5;GRCh38_allTandemRepeats;GRCh38_AllTandemRepeats_201to10000bp_slop5;GRCh38_alldifficultregions	GPAT3;ABRAXAS1-GPAT3	ENSG00000138678;ENSG00000163322-ENSG00000138678	transcript;intergenic_region	ENST00000264409.5;ENSG00000163322-ENSG00000138678	protein_coding;.	MODIFIER;MODIFIER	upstream_gene_variant;intergenic_region	.	.	.	.	.	.	.	.	.	.	.	.	.	.	.
4	83546229	Sniffles2.DEL.41C7M3	N	<DEL:-1267>	DEL	DEL	-1267	354.843	232.546	888	866	22	0.0248	known	0.00169	0.00169	rare	0.00622	0	0	0	0	0.00173	0.00633	0	0	0	0	1	1	1	1	1	1	1	1	1	1	0.00169	0.998	0.667	0.667	0.786	4.61e-05	4.81e-05	0.637	confident	GRCh38_AllHomopolymers_gt6bp_imperfectgt10bp_slop5;GRCh38_AllTandemRepeatsandHomopolymers_slop5;GRCh38_SimpleRepeat_homopolymer_gt11_slop5;GRCh38_SimpleRepeat_homopolymer_gt20_slop5;GRCh38_SimpleRepeat_homopolymer_4to6_slop5;GRCh38_SimpleRepeat_imperfecthomopolgt20_slop5;GRCh38_SimpleRepeat_imperfecthomopolgt10_slop5;GRCh38_lowmappabilityall;GRCh38_nonunique_l100_m2_e1;GRCh38_alllowmapandsegdupregions;GRCh38_alldifficultregions;GRCh38_notinalldifficultregions	GPAT3	ENSG00000138678	transcript	ENST00000264409.5	protein_coding	MODIFIER	intron_variant	GPAT3	ENSG00000138678	transcript	ENST00000264409.5	protein_coding	MODIFIER	intron_variant	.	.	.	.	.	Enhancer	.	.
4	83577449	Sniffles2.INS.41C2M3	N	<INS:57>	INS	INS	57	125.843	413.292	888	870	18	0.0203	novel	0.00169	0.00169	rare	0	0	0.00893	0	0	0.00172	0	0	0.00904	0	0	1	1	1	1	1	1	1	1	1	1	0.000563	0.998	0.333	0.333	0.242	3.07e-05	0.0002	0.144	confident	GRCh38_notinalldifficultregions	GPAT3	ENSG00000138678	transcript	ENST00000264409.5	protein_coding	MODIFIER	intron_variant	GPAT3	ENSG00000138678	transcript	ENST00000264409.5	protein_coding	MODIFIER	intron_variant	.	.	.	.	.	.	.	.
4	83579052	Sniffles2.INS.41C3M3	N	<INS:55>	INS	INS	55	55.803	200.93	888	870	18	0.0203	novel	0.0141	0.0141	low_frequency	0.0436	0	0.00893	0.00305	0	0.0144	0.0447	0	0.00909	0.00309	0	1	1	1	1	1	1	1	1	1	1	0.00732	0.975	0.32	0.32	0.548	0.00182	0.00353	0.423	difficult	GRCh38_AllTandemRepeatsandHomopolymers_slop5;GRCh38_AllTandemRepeats_gt100bp_slop5;GRCh38_allTandemRepeats;GRCh38_SimpleRepeat_quadTR_51to200_slop5;GRCh38_AllTandemRepeats_201to10000bp_slop5;GRCh38_alldifficultregions	GPAT3	ENSG00000138678	transcript	ENST00000264409.5	protein_coding	MODIFIER	intron_variant	GPAT3	ENSG00000138678	transcript	ENST00000264409.5	protein_coding	MODIFIER	intron_variant	.	.	.	.	.	.	.	.
4	83609036	Sniffles2.INS.41D3M3	N	<INS:102>	INS	INS	102	92.457	313.41	888	870	18	0.0203	novel	0.00113	0.00113	rare	0.00208	0	0	0	0.00292	0.00115	0.00215	0	0	0	0.00298	1	1	1	1	1	1	1	1	1	1	0.000563	0.997	0	0	0.377	1.54e-05	5.42e-05	0.258	difficult	GRCh38_AllHomopolymers_gt6bp_imperfectgt10bp_slop5;GRCh38_AllTandemRepeatsandHomopolymers_slop5;GRCh38_SimpleRepeat_homopolymer_gt11_slop5;GRCh38_SimpleRepeat_imperfecthomopolgt10_slop5;GRCh38_alldifficultregions	GPAT3;GPAT3-Y_RNA	ENSG00000138678;ENSG00000138678-ENSG00000201633	transcript;intergenic_region	ENST00000264409.5;ENSG00000138678-ENSG00000201633	protein_coding;.	MODIFIER;MODIFIER	downstream_gene_variant;intergenic_region	.	.	.	.	.	.	.	.	.	.	.	.	Enhancer	.	.
4	83626796	Sniffles2.INS.41D4M3	N	<INS:201>	INS	INS	201	163.085	454.921	888	871	17	0.0191	known	0.00282	0.00282	rare	0.0104	0	0	0	0	0.00287	0.0106	0	0	0	0	1	1	1	1	1	1	1	1	1	1	0.00169	0.993	0.2	0.2	0.532	5.53e-05	0.000103	0.377	confident	GRCh38_notinalldifficultregions	GPAT3-Y_RNA	ENSG00000138678-ENSG00000201633	intergenic_region	ENSG00000138678-ENSG00000201633	.	MODIFIER	intergenic_region	.	.	.	.	.	.	.	.	.	.	.	.	Enhancer	.	.
4	83649206	Sniffles2.INS.41D6M3	N	<INS:77>	INS	INS	77	88.05	265.981	888	877	11	0.0124	novel	0.152	0.152	common	0.127	0.153	0.202	0.122	0.167	0.153	0.128	0.154	0.205	0.124	0.168	0.555	0.198	0.337	1	0.422	0.557	0.198	0.341	1	0.576	0.13	0.771	0.456	0.456	0.622	0.158	0.16	0.759	difficult	GRCh38_gclt25orgt65_slop50;GRCh38_AllTandemRepeatsandHomopolymers_slop5;GRCh38_AllTandemRepeats_gt100bp_slop5;GRCh38_allTandemRepeats;GRCh38_SimpleRepeat_homopolymer_4to6_slop5;GRCh38_AllTandemRepeats_201to10000bp_slop5;GRCh38_chainSelf;GRCh38_alldifficultregions	Y_RNA-ENSG00000249171	ENSG00000201633-ENSG00000249171	intergenic_region	ENSG00000201633-ENSG00000249171	.	MODIFIER	intergenic_region	.	.	.	.	.	.	.	.	.	.	.	.	.	.	.
4	83649783	Sniffles2.DEL.41DAM3	N	<DEL:-108>	DEL	DEL	-108	52.448	226.078	888	885	3	0.00338	novel	0.422	0.422	common	0.458	0.434	0.429	0.39	0.386	0.424	0.458	0.437	0.429	0.393	0.388	0.367	0.234	0.637	0.623	1	0.367	0.175	0.637	0.622	1	0.421	0.713	0.69	0.69	0.67	0.423	0.414	0.817	difficult	GRCh38_gclt25orgt65_slop50;GRCh38_AllTandemRepeatsandHomopolymers_slop5;GRCh38_AllTandemRepeats_gt100bp_slop5;GRCh38_allTandemRepeats;GRCh38_SimpleRepeat_homopolymer_4to6_slop5;GRCh38_AllTandemRepeats_201to10000bp_slop5;GRCh38_lowmappabilityall;GRCh38_nonunique_l100_m2_e1;GRCh38_chainSelf;GRCh38_alllowmapandsegdupregions;GRCh38_alldifficultregions	Y_RNA-ENSG00000249171	ENSG00000201633-ENSG00000249171	intergenic_region	ENSG00000201633-ENSG00000249171	.	MODIFIER	intergenic_region	.	.	.	.	.	.	.	.	.	.	.	.	.	.	.
4	83668287	Sniffles2.DEL.41DBM3	N	<DEL:-2397>	DEL	DEL	-2397	114.901	1.89	888	866	22	0.0248	known	0.00225	0.00225	rare	0.0083	0	0	0	0	0.00231	0.00851	0	0	0	0	1	1	1	1	1	1	1	1	1	1	0.00169	0.999	0.75	0.75	0.762	7.78e-05	0.000218	0.38	confident	GRCh38_AllHomopolymers_gt6bp_imperfectgt10bp_slop5;GRCh38_AllTandemRepeatsandHomopolymers_slop5;GRCh38_SimpleRepeat_diTR_11to50_slop5;GRCh38_allTandemRepeats;GRCh38_SimpleRepeat_homopolymer_7to11_slop5;GRCh38_SimpleRepeat_homopolymer_4to6_slop5;GRCh38_AllTandemRepeats_lt51bp_slop5;GRCh38_SimpleRepeat_imperfecthomopolgt10_slop5;GRCh38_alldifficultregions;GRCh38_notinalldifficultregions	ENSG00000249171;ENSG00000249171;Y_RNA-ENSG00000249171	ENSG00000249171;ENSG00000249171;ENSG00000201633-ENSG00000249171	transcript;transcript;intergenic_region	ENST00000510169.1;ENST00000510169.1;ENSG00000201633-ENSG00000249171	pseudogene;pseudogene;.	HIGH;MODIFIER;MODIFIER	splice_acceptor_variant&splice_region_variant&intron_variant&non_coding_transcript_exon_variant;downstream_gene_variant;intergenic_region	.	.	.	.	.	.	.	.	.	.	.	.	.	.	.
4	83693664	Sniffles2.INS.41D8M3	N	<INS:51>	INS	INS	51	103.062	352.743	888	864	24	0.027	novel	0.0518	0.0518	common	0.11	0.0729	0.0238	0.0122	0.0175	0.0538	0.116	0.0734	0.0244	0.0125	0.0182	0.326	0.544	1	1	1	0.33	0.547	1	1	1	0.0315	0.903	0.322	0.322	0.538	0.00781	0.0168	0.43	difficult	GRCh38_gclt25orgt65_slop50;GRCh38_AllTandemRepeatsandHomopolymers_slop5;GRCh38_AllTandemRepeats_gt100bp_slop5;GRCh38_allTandemRepeats;GRCh38_SimpleRepeat_homopolymer_4to6_slop5;GRCh38_AllTandemRepeats_201to10000bp_slop5;GRCh38_alldifficultregions	ENSG00000249171	ENSG00000249171	transcript	ENST00000510169.1	pseudogene	MODIFIER	intron_variant	.	.	.	.	.	.	.	.	.	.	.	.	.	.	.
4	83706839	Sniffles2.INS.41E6M3	N	<INS:223>	INS	INS	223	200.513	440.092	888	869	19	0.0214	novel	0.00113	0.00113	rare	0	0	0.00298	0	0.00292	0.00115	0	0	0.00301	0	0.00303	1	1	1	1	1	1	1	1	1	1	0	0.998	0	0	0.145	1.84e-05	0.000533	0.0667	confident	GRCh38_SimpleRepeat_homopolymer_4to6_slop5;GRCh38_notinalldifficultregions	ENSG00000249171	ENSG00000249171	transcript	ENST00000510169.1	pseudogene	MODIFIER	intron_variant	.	.	.	.	.	.	.	.	.	.	.	.	.	.	.
4	83740688	Sniffles2.INS.41E9M3	N	<INS:50>	INS	INS	50	106.683	371.494	888	866	22	0.0248	novel	0.00282	0.00282	rare	0	0.00694	0.00595	0.00305	0	0.00289	0	0.00709	0.00602	0.00316	0	1	1	1	1	1	1	1	1	1	1	0	0.994	0	0	0.239	0.000206	0.00134	0.255	difficult	GRCh38_gclt25orgt65_slop50;GRCh38_AllTandemRepeatsandHomopolymers_slop5;GRCh38_allTandemRepeats;GRCh38_AllTandemRepeats_lt51bp_slop5;GRCh38_alldifficultregions	ENSG00000249171-ENSG00000250546	ENSG00000249171-ENSG00000250546	intergenic_region	ENSG00000249171-ENSG00000250546	.	MODIFIER	intergenic_region	.	.	.	.	.	.	.	.	.	.	.	.	.	.	.
4	83753957	Sniffles2.INS.41EAM3	N	<INS:230>	INS	INS	230	144.579	338.702	888	867	21	0.0236	known	0.00169	0.00169	rare	0.00622	0	0	0	0	0.00173	0.00647	0	0	0	0	1	1	1	1	1	1	1	1	1	1	0.00169	1	1	1	0.858	3.89e-05	6.26e-05	0.567	confident	GRCh38_notinalldifficultregions	ENSG00000249171-ENSG00000250546	ENSG00000249171-ENSG00000250546	intergenic_region	ENSG00000249171-ENSG00000250546	.	MODIFIER	intergenic_region	.	.	.	.	.	.	.	.	.	.	.	.	.	.	.
4	83791748	Sniffles2.INS.41F9M3	N	<INS:157>	INS	INS	157	123.663	527.049	888	873	15	0.0169	known	0.00113	0.00113	rare	0.00415	0	0	0	0	0.00114	0.0042	0	0	0	0	1	1	1	1	1	1	1	1	1	1	0	0.998	0	0	0.157	3.28e-05	0.000295	0.192	confident	GRCh38_SimpleRepeat_homopolymer_4to6_slop5;GRCh38_notinalldifficultregions	ENSG00000249171-ENSG00000250546	ENSG00000249171-ENSG00000250546	intergenic_region	ENSG00000249171-ENSG00000250546	.	MODIFIER	intergenic_region	.	.	.	.	.	.	.	.	.	.	.	.	.	.	.
4	83871685	Sniffles2.INV.41FEM3	N	<INV:122>	INV	OTHER	122	110.449	403.768	888	870	18	0.0203	novel	0.00169	0.00169	rare	0.00208	0.00347	0	0	0.00292	0.00172	0.00211	0.00355	0	0	0.00301	1	1	1	1	1	1	1	1	1	1	0.00113	0.994	0	0	0.7	5.53e-05	0.000163	0.277	confident	GRCh38_SimpleRepeat_homopolymer_4to6_slop5;GRCh38_notinalldifficultregions	ENSG00000250546	ENSG00000250546	gene_variant	ENSG00000250546	.	MODIFIER	intragenic_variant	.	.	.	.	.	.	.	.	.	.	.	.	.	.	.
4	83906664	Sniffles2.INS.4207M3	N	<INS:170>	INS	INS	170	164.718	465.199	888	863	25	0.0282	known	0.00113	0.00113	rare	0	0.00347	0	0.00305	0	0.00116	0	0.00357	0	0.00314	0	1	1	1	1	1	1	1	1	1	1	0	0.998	0	0	0.146	9.63e-05	0.00141	0.159	confident	GRCh38_notinalldifficultregions	ENSG00000250546	ENSG00000250546	gene_variant	ENSG00000250546	.	MODIFIER	intragenic_variant	.	.	.	.	.	.	.	.	.	.	.	.	.	.	.
4	83976259	Sniffles2.INS.4208M3	N	<INS:51>	INS	INS	51	146.381	315.717	888	866	22	0.0248	novel	0.00282	0.00282	rare	0.0104	0	0	0	0	0.00289	0.0107	0	0	0	0	1	1	1	1	1	1	1	1	1	1	0.00225	0.994	0.4	0.4	0.71	0.000149	0.000271	0.465	difficult	GRCh38_gclt25orgt65_slop50;GRCh38_AllTandemRepeatsandHomopolymers_slop5;GRCh38_SimpleRepeat_diTR_11to50_slop5;GRCh38_allTandemRepeats;GRCh38_AllTandemRepeats_lt51bp_slop5;GRCh38_alldifficultregions	ENSG00000250546	ENSG00000250546	transcript	ENST00000508406.1	pseudogene	MODIFIER	intron_variant	.	.	.	.	.	.	.	.	.	.	.	.	.	.	.
4	84066418	Sniffles2.INS.421AM3	N	<INS:120>	INS	INS	120	146.623	357.705	888	865	23	0.0259	novel	0.00169	0.00169	rare	0	0	0	0.0061	0.00292	0.00173	0	0	0	0.00621	0.00303	1	1	1	1	1	1	1	1	1	1	0.000563	0.995	0	0	0.294	0.00303	0.00331	0.831	confident	GRCh38_SimpleRepeat_homopolymer_4to6_slop5;GRCh38_notinalldifficultregions	ENSG00000250546	ENSG00000250546	transcript	ENST00000508406.1	pseudogene	MODIFIER	intron_variant	.	.	.	.	.	.	.	.	.	.	.	.	.	.	.
4	84087696	Sniffles2.INS.421BM3	N	<INS:6087>	INS	INS	6087	5.447	11.843	888	867	21	0.0236	known	0.00169	0.00169	rare	0.00622	0	0	0	0	0.00173	0.00649	0	0	0	0	0.00624	1	1	1	1	0.00651	1	1	1	1	0	0.998	0	0	0.161	2.46e-05	7.19e-05	0.353	confident	GRCh38_notinalldifficultregions	ENSG00000250546	ENSG00000250546	transcript	ENST00000508406.1	pseudogene	MODIFIER	intron_variant	.	.	.	.	.	.	.	.	.	.	.	.	Enhancer	.	.
4	84110072	Sniffles2.INS.4228M3	N	<INS:61>	INS	INS	61	73.689	484.811	888	863	25	0.0282	known	0.0135	0.0135	low_frequency	0.0477	0.00347	0	0	0	0.0139	0.0494	0.0036	0	0	0	1	1	1	1	1	1	1	1	1	1	0.013	0.985	0.667	0.667	0.694	0.000837	0.00147	0.483	confident	GRCh38_SimpleRepeat_homopolymer_4to6_slop5;GRCh38_notinalldifficultregions	ENSG00000250546	ENSG00000250546	transcript	ENST00000508406.1	pseudogene	MODIFIER	intron_variant	.	.	.	.	.	.	.	.	.	.	.	.	Enhancer	.	.
4	84129835	Sniffles2.DEL.422DM3	N	<DEL:-6241>	DEL	DEL	-6241	2.082	2.082	888	867	21	0.0236	known	0.00169	0.00169	rare	0.00622	0	0	0	0	0.00173	0.00633	0	0	0	0	1	1	1	1	1	1	1	1	1	1	0.00169	0.993	0	0	0.623	6.45e-05	0.000134	0.412	confident	GRCh38_gclt25orgt65_slop50;GRCh38_AllHomopolymers_gt6bp_imperfectgt10bp_slop5;GRCh38_AllTandemRepeatsandHomopolymers_slop5;GRCh38_SimpleRepeat_homopolymer_gt11_slop5;GRCh38_allTandemRepeats;GRCh38_SimpleRepeat_homopolymer_7to11_slop5;GRCh38_SimpleRepeat_homopolymer_4to6_slop5;GRCh38_AllTandemRepeats_lt51bp_slop5;GRCh38_SimpleRepeat_imperfecthomopolgt10_slop5;GRCh38_lowmappabilityall;GRCh38_nonunique_l100_m2_e1;GRCh38_nonunique_l250_m0_e0;GRCh38_alllowmapandsegdupregions;GRCh38_alldifficultregions;GRCh38_notinalldifficultregions	ENSG00000250546	ENSG00000250546	transcript	ENST00000508406.1	pseudogene	MODIFIER	intron_variant	.	.	.	.	.	.	.	Alcohol_consumption__drinks_per_month___UKB_data_field_1578__4424_	5e-09	0.013002	.	32193382	.	.	.
4	84159739	Sniffles2.INS.422BM3	N	<INS:52>	INS	INS	52	71.039	514.374	888	860	28	0.0315	known	0.00282	0.00282	rare	0	0	0.0149	0	0	0.00291	0	0	0.0152	0	0	1	1	0.0297	1	1	1	1	0.0304	1	1	0.00225	0.993	0.25	0.25	0.365	7.07e-05	0.00107	0.126	difficult	GRCh38_AllHomopolymers_gt6bp_imperfectgt10bp_slop5;GRCh38_AllTandemRepeatsandHomopolymers_slop5;GRCh38_SimpleRepeat_homopolymer_4to6_slop5;GRCh38_SimpleRepeat_imperfecthomopolgt10_slop5;GRCh38_alldifficultregions	ENSG00000250546	ENSG00000250546	transcript	ENST00000508406.1	pseudogene	MODIFIER	intron_variant	.	.	.	.	.	.	.	.	.	.	.	.	.	.	.
4	84161616	Sniffles2.DEL.422EM3	N	<DEL:-7031>	DEL	DEL	-7031	0	0	888	860	28	0.0315	known	0.00169	0.00169	rare	0	0.00347	0	0.0061	0	0.00174	0	0.00355	0	0.00625	0	1	1	1	0.00306	1	1	1	1	0.00314	1	0	0.998	0	0	0.219	0.000965	0.00273	0.383	confident	GRCh38_gclt25orgt65_slop50;GRCh38_AllHomopolymers_gt6bp_imperfectgt10bp_slop5;GRCh38_AllTandemRepeatsandHomopolymers_slop5;GRCh38_SimpleRepeat_homopolymer_gt11_slop5;GRCh38_SimpleRepeat_diTR_11to50_slop5;GRCh38_allTandemRepeats;GRCh38_SimpleRepeat_homopolymer_7to11_slop5;GRCh38_SimpleRepeat_homopolymer_4to6_slop5;GRCh38_AllTandemRepeats_lt51bp_slop5;GRCh38_SimpleRepeat_imperfecthomopolgt10_slop5;GRCh38_lowmappabilityall;GRCh38_nonunique_l100_m2_e1;GRCh38_alllowmapandsegdupregions;GRCh38_alldifficultregions;GRCh38_notinalldifficultregions	ENSG00000250546	ENSG00000250546	transcript	ENST00000508406.1	pseudogene	MODIFIER	intron_variant	.	.	.	.	.	.	.	Height	7e-12	0.0231	.	36224396	CTCF Binding Site;TF binding	.	.
4	84217284	Sniffles2.INS.423AM3	N	<INS:114>	INS	INS	114	109.337	449.786	888	865	23	0.0259	novel	0.00113	0.00113	rare	0.00208	0	0.00298	0	0	0.00116	0.00213	0	0.00305	0	0	1	1	1	1	1	1	1	1	1	1	0	0.998	0	0	0.142	9.22e-06	6.34e-05	0.2	confident	GRCh38_notinalldifficultregions	ENSG00000250546	ENSG00000250546	transcript	ENST00000508406.1	pseudogene	MODIFIER	intron_variant	.	.	.	.	.	.	.	.	.	.	.	.	.	.	.
4	84258342	Sniffles2.INS.423CM3	N	<INS:205>	INS	INS	205	135.94	401.096	888	871	17	0.0191	known	0.00113	0.00113	rare	0	0.00694	0	0	0	0.00115	0	0.00709	0	0	0	1	1	1	1	1	1	1	1	1	1	0.00113	1	1	1	0.86	0.000182	0.000394	0.34	confident	GRCh38_SimpleRepeat_homopolymer_4to6_slop5;GRCh38_notinalldifficultregions	ENSG00000250546	ENSG00000250546	transcript	ENST00000508406.1	pseudogene	MODIFIER	intron_variant	.	.	.	.	.	.	.	.	.	.	.	.	.	.	.
4	84298594	Sniffles2.INS.4248M3	N	<INS:314>	INS	INS	314	137.932	268.782	888	872	16	0.018	known	0.00732	0.00732	low_frequency	0	0	0.0208	0.0152	0.00292	0.00745	0	0	0.0213	0.0152	0.00303	1	1	0.0618	1	1	1	1	0.0632	1	1	0.00619	0.999	0.917	0.917	0.872	0.000345	0.000402	0.851	confident	GRCh38_SimpleRepeat_homopolymer_4to6_slop5;GRCh38_notinalldifficultregions	ENSG00000250546	ENSG00000250546	gene_variant	ENSG00000250546	.	MODIFIER	intragenic_variant	.	.	.	.	.	.	.	.	.	.	.	.	Promoter	.	.
4	84301693	Sniffles2.INS.4249M3	N	<INS:325>	INS	INS	325	108.32	226.125	888	872	16	0.018	novel	0.0287	0.0287	low_frequency	0.104	0.00347	0	0	0	0.0292	0.106	0.00347	0	0	0	0.727	1	1	1	1	0.732	1	1	1	1	0.031	0.991	0.938	0.938	0.934	0.00165	0.00171	0.919	difficult	GRCh38_lowmappabilityall;GRCh38_nonunique_l100_m2_e1;GRCh38_alllowmapandsegdupregions;GRCh38_alldifficultregions	ENSG00000250546-ENSG00000248749	ENSG00000250546-ENSG00000248749	intergenic_region	ENSG00000250546-ENSG00000248749	.	MODIFIER	intergenic_region	.	.	.	.	.	.	.	.	.	.	.	.	.	.	.
4	84310630	Sniffles2.INS.424AM3	N	<INS:58>	INS	INS	58	102.962	395.132	888	852	36	0.0405	known	0.00113	0.00113	rare	0	0	0	0	0.00585	0.00117	0	0	0	0	0.00629	1	1	1	1	1	1	1	1	1	1	0.000563	0.997	0	0	0.593	0.000325	0.00165	0.247	confident	GRCh38_notinalldifficultregions	ENSG00000250546-ENSG00000248749	ENSG00000250546-ENSG00000248749	intergenic_region	ENSG00000250546-ENSG00000248749	.	MODIFIER	intergenic_region	.	.	.	.	.	.	.	.	.	.	.	.	.	.	.
4	84328798	Sniffles2.BND.4251M3	N	<BND:4251M3>	BND	OTHER	.	0	21.333	888	868	20	0.0225	not_compared	0.00338	0.00338	rare	0.0104	0.00347	0	0	0	0.00346	0.0107	0.00355	0	0	0	1	1	1	1	1	1	1	1	1	1	0.00282	0.997	0.667	0.667	0.759	0.000166	0.000236	0.654	confident	GRCh38_notinalldifficultregions	.	.	intergenic_region	ENSG00000250546-ENSG00000248749	.	LOW	feature_fusion	.	.	.	.	.	.	.	.	.	.	.	.	.	.	.
4	84328811	Sniffles2.INS.424BM3	N	<INS:7258>	INS	INS	7258	8.724	8.03	888	868	20	0.0225	known	0.00845	0.00845	low_frequency	0.027	0.00694	0	0	0	0.00864	0.0279	0.00709	0	0	0	1.09e-08	0.00348	1	1	1	1.29e-08	0.00356	1	1	1	0.00507	0.99	0.333	0.333	0.64	0.000401	0.000612	0.586	confident	GRCh38_notinalldifficultregions	ENSG00000250546-ENSG00000248749	ENSG00000250546-ENSG00000248749	intergenic_region	ENSG00000250546-ENSG00000248749	.	MODIFIER	intergenic_region	.	.	.	.	.	.	.	.	.	.	.	.	.	.	.
4	84328815	Sniffles2.BND.4252M3	N	<BND:4252M3>	BND	OTHER	.	0	1	888	867	21	0.0236	not_compared	0.00451	0.00451	rare	0.0145	0.00347	0	0	0	0.00404	0.0129	0.00355	0	0	0	1	1	1	1	1	1	1	1	1	1	0.00282	0.997	0.625	0.625	0.793	0.00028	0.000368	0.727	confident	GRCh38_notinalldifficultregions	.	.	intergenic_region	ENSG00000250546-ENSG00000248749	.	LOW	feature_fusion	.	.	.	.	.	.	.	.	.	.	.	.	.	.	.
4	84336105	Sniffles2.INV.424FM3	N	<INV:109>	INV	OTHER	109	125.679	249.663	888	864	24	0.027	novel	0.00113	0.00113	rare	0	0	0.00298	0	0.00292	0.00116	0	0	0.00309	0	0.00298	1	1	1	1	1	1	1	1	1	1	0	0.998	0	0	0.126	0.00402	0.00702	0.398	confident	GRCh38_SimpleRepeat_homopolymer_4to6_slop5;GRCh38_notinalldifficultregions	ENSG00000250546-ENSG00000248749	ENSG00000250546-ENSG00000248749	intergenic_region	ENSG00000250546-ENSG00000248749	.	MODIFIER	intergenic_region	.	.	.	.	.	.	.	.	.	.	.	.	.	.	.
4	84396314	Sniffles2.INS.424DM3	N	<INS:270>	INS	INS	270	63.693	128.503	888	871	17	0.0191	novel	0.164	0.164	common	0.361	0.111	0.158	0.0213	0.076	0.167	0.366	0.114	0.156	0.0217	0.0793	0.577	0.383	0.77	1	0.244	0.486	0.387	0.769	1	0.26	0.162	0.874	0.718	0.718	0.726	0.0159	0.02	0.635	difficult	GRCh38_AllHomopolymers_gt6bp_imperfectgt10bp_slop5;GRCh38_AllTandemRepeatsandHomopolymers_slop5;GRCh38_SimpleRepeat_homopolymer_7to11_slop5;GRCh38_SimpleRepeat_imperfecthomopolgt10_slop5;GRCh38_alldifficultregions	ENSG00000248749-NKX6-1	ENSG00000248749-ENSG00000163623	intergenic_region	ENSG00000248749-ENSG00000163623	.	MODIFIER	intergenic_region	.	.	.	.	.	.	.	.	.	.	.	.	.	.	.
4	84405492	Sniffles2.INV.425BM3	N	<INV:114>	INV	OTHER	114	100.095	326.78	888	865	23	0.0259	novel	0.00113	0.00113	rare	0	0	0.00298	0	0.00292	0.00116	0	0	0.00309	0	0.00303	1	1	1	1	1	1	1	1	1	1	0.00113	0.995	0	0	0.499	0.000763	0.00136	0.355	confident	GRCh38_SimpleRepeat_homopolymer_4to6_slop5;GRCh38_notinalldifficultregions	ENSG00000248749-NKX6-1	ENSG00000248749-ENSG00000163623	intergenic_region	ENSG00000248749-ENSG00000163623	.	MODIFIER	intergenic_region	.	.	.	.	.	.	.	.	.	.	.	.	.	.	.
4	84429113	Sniffles2.INS.4255M3	N	<INS:116>	INS	INS	116	143.168	366.329	888	865	23	0.0259	novel	0.00169	0.00169	rare	0	0	0.00595	0	0.00292	0.00173	0	0	0.00625	0	0.00296	1	1	1	1	1	1	1	1	1	1	0	0.997	0	0	0.115	0.0012	0.00219	0.373	difficult	GRCh38_gclt25orgt65_slop50;GRCh38_AllTandemRepeatsandHomopolymers_slop5;GRCh38_AllTandemRepeats_gt100bp_slop5;GRCh38_allTandemRepeats;GRCh38_AllTandemRepeats_201to10000bp_slop5;GRCh38_alldifficultregions	ENSG00000248749-NKX6-1	ENSG00000248749-ENSG00000163623	intergenic_region	ENSG00000248749-ENSG00000163623	.	MODIFIER	intergenic_region	.	.	.	.	.	.	.	.	.	.	.	.	.	.	.
4	84472189	Sniffles2.INS.4257M3	N	<INS:59>	INS	INS	59	95.131	205.462	888	864	24	0.027	novel	0.04	0.04	low_frequency	0.0166	0.0868	0.00893	0.0823	0.0234	0.0411	0.0172	0.0887	0.00904	0.0849	0.0241	1	1	1	0.292	1	1	1	1	0.305	1	0.0214	0.934	0.324	0.324	0.486	0.0424	0.089	0.403	difficult	GRCh38_gclt25orgt65_slop50;GRCh38_AllTandemRepeats_51to200bp_slop5;GRCh38_AllTandemRepeatsandHomopolymers_slop5;GRCh38_AllTandemRepeats_gt100bp_slop5;GRCh38_allTandemRepeats;GRCh38_alldifficultregions	ENSG00000248749-NKX6-1	ENSG00000248749-ENSG00000163623	intergenic_region	ENSG00000248749-ENSG00000163623	.	MODIFIER	intergenic_region	.	.	.	.	.	.	.	.	.	.	.	.	.	.	.
4	84485259	Sniffles2.INS.4258M3	N	<INS:51>	INS	INS	51	130.575	375.132	888	868	20	0.0225	novel	0.00113	0.00113	rare	0.00208	0	0.00298	0	0	0.00115	0.00216	0	0.00298	0	0	1	1	1	1	1	1	1	1	1	1	0.000563	0.997	0	0	0.294	2.05e-05	0.000129	0.14	confident	GRCh38_SimpleRepeat_homopolymer_4to6_slop5;GRCh38_notinalldifficultregions	ENSG00000248749-NKX6-1	ENSG00000248749-ENSG00000163623	intergenic_region	ENSG00000248749-ENSG00000163623	.	MODIFIER	intergenic_region	.	.	.	.	.	.	.	.	.	.	.	.	.	.	.
4	84539009	Sniffles2.INV.4268M3	N	<INV:95>	INV	OTHER	95	104.606	398.041	888	874	14	0.0158	novel	0.00113	0.00113	rare	0.00208	0	0	0.00305	0	0.00114	0.0021	0	0	0.00309	0	1	1	1	1	1	1	1	1	1	1	0.000563	0.997	0	0	0.267	0.00206	0.00412	0.418	confident	GRCh38_SimpleRepeat_homopolymer_4to6_slop5;GRCh38_notinalldifficultregions	NKX6-1-RPL3P13	ENSG00000163623-ENSG00000258013	intergenic_region	ENSG00000163623-ENSG00000258013	.	MODIFIER	intergenic_region	.	.	.	.	.	.	.	.	.	.	.	.	.	.	.
4	84554770	Sniffles2.INS.4264M3	N	<INS:293>	INS	INS	293	187.184	254.85	888	866	22	0.0248	known	0.0107	0.0107	low_frequency	0.0104	0	0.00595	0.00305	0.0322	0.011	0.0108	0	0.00602	0.00316	0.0327	1	1	1	1	1	1	1	1	1	1	0.0107	0.994	0.842	0.842	0.818	0.00154	0.0017	0.768	confident	GRCh38_SimpleRepeat_homopolymer_4to6_slop5;GRCh38_notinalldifficultregions	RPL3P13-CDS1	ENSG00000258013-ENSG00000163624	intergenic_region	ENSG00000258013-ENSG00000163624	.	MODIFIER	intergenic_region	.	.	.	.	.	.	.	.	.	.	.	.	.	.	.
4	84618489	Sniffles2.BND.427CM3	N	<BND:427CM3>	BND	OTHER	.	0	1561.95	888	869	19	0.0214	not_compared	0.00113	0.00113	rare	0	0.00694	0	0	0	0.00115	0	0.00709	0	0	0	1	1	1	1	1	1	1	1	1	1	0.00113	0.995	0	0	0.85	0.000125	0.000158	0.792	confident	GRCh38_notinalldifficultregions	CDS1&TMEM120B	ENSG00000163624&ENSG00000188735	transcript	ENST00000295887.6	protein_coding	HIGH	gene_fusion	CDS1&TMEM120B	ENSG00000163624&ENSG00000188735	transcript	ENST00000295887.6	protein_coding	HIGH	gene_fusion	.	.	.	.	.	.	.	.
4	84624347	Sniffles2.DEL.4276M3	N	<DEL:-1552>	DEL	DEL	-1552	215.352	157.617	888	868	20	0.0225	known	0.00169	0.00169	rare	0.00622	0	0	0	0	0.00173	0.00636	0	0	0	0	0.00624	1	1	1	1	0.00637	1	1	1	1	0.00113	0.995	0	0	0.4	8.19e-06	2.59e-05	0.327	confident	GRCh38_AllHomopolymers_gt6bp_imperfectgt10bp_slop5;GRCh38_AllTandemRepeatsandHomopolymers_slop5;GRCh38_allTandemRepeats;GRCh38_SimpleRepeat_homopolymer_7to11_slop5;GRCh38_SimpleRepeat_homopolymer_4to6_slop5;GRCh38_AllTandemRepeats_lt51bp_slop5;GRCh38_alldifficultregions;GRCh38_notinalldifficultregions	CDS1	ENSG00000163624	transcript	ENST00000295887.6	protein_coding	MODIFIER	intron_variant	CDS1	ENSG00000163624	transcript	ENST00000295887.6	protein_coding	MODIFIER	intron_variant	.	.	.	.	.	.	.	.
4	85065883	Sniffles2.INS.42A2M3	N	<INS:64>	INS	INS	64	102.34	562.658	888	864	24	0.027	novel	0.00169	0.00169	rare	0	0	0.00893	0	0	0.00174	0	0	0.00915	0	0	1	1	1	1	1	1	1	1	1	1	0.00169	0.993	0	0	0.655	2.05e-06	0.000162	0.101	confident	GRCh38_notinalldifficultregions	WDFY3-AS2-RN7SKP48	ENSG00000180769-ENSG00000201901	intergenic_region	ENSG00000180769-ENSG00000201901	.	MODIFIER	intergenic_region	.	.	.	.	.	.	.	.	.	.	.	.	.	.	.
4	85158954	Sniffles2.DEL.42B6M3	N	<DEL:-2849>	DEL	DEL	-2849	2.309	1.528	888	858	30	0.0338	known	0.00169	0.00169	rare	0.00208	0.00347	0	0.00305	0	0.00175	0.00218	0.00352	0	0.00318	0	1	1	1	1	1	1	1	1	1	1	0.00169	1	1	1	0.722	9.22e-05	0.00014	0.665	confident	GRCh38_gclt25orgt65_slop50;GRCh38_AllHomopolymers_gt6bp_imperfectgt10bp_slop5;GRCh38_AllTandemRepeatsandHomopolymers_slop5;GRCh38_SimpleRepeat_homopolymer_7to11_slop5;GRCh38_SimpleRepeat_homopolymer_4to6_slop5;GRCh38_lowmappabilityall;GRCh38_nonunique_l100_m2_e1;GRCh38_alllowmapandsegdupregions;GRCh38_alldifficultregions;GRCh38_notinalldifficultregions	RN7SKP48-ENSG00000248725	ENSG00000201901-ENSG00000248725	intergenic_region	ENSG00000201901-ENSG00000248725	.	MODIFIER	intergenic_region	.	.	.	.	.	.	.	.	.	.	.	.	.	.	.
4	85178152	Sniffles2.INS.42B2M3	N	<INS:270>	INS	INS	270	81.208	96.192	888	882	6	0.00676	known	0.411	0.411	common	0.658	0.316	0.304	0.29	0.366	0.413	0.658	0.316	0.305	0.288	0.372	0.668	0.0826	0.0456	0.254	0.51	0.568	0.0826	0.0469	0.185	0.62	0.414	0.947	0.95	0.95	0.959	0.316	0.316	0.973	confident	GRCh38_notinalldifficultregions	RN7SKP48-ENSG00000248725	ENSG00000201901-ENSG00000248725	intergenic_region	ENSG00000201901-ENSG00000248725	.	MODIFIER	intergenic_region	.	.	.	.	.	.	.	.	.	.	.	.	.	.	.
4	85178165	Sniffles2.DEL.42B8M3	N	<DEL:-19979>	DEL	DEL	-19979	0	0	888	873	15	0.0169	known	0.00225	0.00225	rare	0	0.00694	0	0.0061	0	0.00229	0	0.00694	0	0.00614	0	1	0.00348	1	0.00306	1	1	0.00348	1	0.00308	1	0	0.998	0	0	0.213	0.00361	0.00354	0.962	confident	GRCh38_gclt25orgt65_slop50;GRCh38_AllHomopolymers_gt6bp_imperfectgt10bp_slop5;GRCh38_AllTandemRepeats_51to200bp_slop5;GRCh38_AllTandemRepeatsandHomopolymers_slop5;GRCh38_SimpleRepeat_homopolymer_gt11_slop5;GRCh38_SimpleRepeat_triTR_15to50_slop5;GRCh38_SimpleRepeat_diTR_11to50_slop5;GRCh38_allTandemRepeats;GRCh38_SimpleRepeat_homopolymer_7to11_slop5;GRCh38_SimpleRepeat_homopolymer_4to6_slop5;GRCh38_AllTandemRepeats_lt51bp_slop5;GRCh38_SimpleRepeat_imperfecthomopolgt10_slop5;GRCh38_lowmappabilityall;GRCh38_nonunique_l100_m2_e1;GRCh38_alllowmapandsegdupregions;GRCh38_alldifficultregions;GRCh38_notinalldifficultregions	RN7SKP48-ENSG00000248725	ENSG00000201901-ENSG00000248725	intergenic_region	ENSG00000201901-ENSG00000248725	.	MODIFIER	intergenic_region	.	.	.	.	.	.	.	.	.	.	.	.	.	.	.
4	85308520	Sniffles2.INS.42D1M3	N	<INS:334>	INS	INS	334	112.609	189.531	888	871	17	0.0191	known	0.04	0.04	low_frequency	0.139	0.0139	0	0	0	0.0413	0.145	0.014	0	0	0	0.424	0.0209	1	1	1	0.596	0.021	1	1	1	0.0321	0.95	0.562	0.562	0.777	0.00195	0.00237	0.759	confident	GRCh38_notinalldifficultregions	ENSG00000248725-ARHGAP24	ENSG00000248725-ENSG00000138639	intergenic_region	ENSG00000248725-ENSG00000138639	.	MODIFIER	intergenic_region	.	.	.	.	.	.	.	.	.	.	.	.	.	.	.
4	85317824	Sniffles2.DEL.42D5M3	N	<DEL:-82>	DEL	DEL	-82	23.077	89.314	888	873	15	0.0169	novel	0.39	0.39	common	0.741	0.26	0.184	0.335	0.26	0.395	0.749	0.262	0.188	0.338	0.266	0.0638	0.522	1	1	0.0771	0.167	0.52	0.803	1	0.113	0.39	0.968	0.967	0.967	0.962	0.32	0.322	0.97	confident	GRCh38_gclt25orgt65_slop50;GRCh38_SimpleRepeat_homopolymer_4to6_slop5;GRCh38_alldifficultregions;GRCh38_notinalldifficultregions	ENSG00000248725-ARHGAP24	ENSG00000248725-ENSG00000138639	intergenic_region	ENSG00000248725-ENSG00000138639	.	MODIFIER	intergenic_region	.	.	.	.	.	.	.	.	.	.	.	.	.	.	.
4	85389367	Sniffles2.DEL.42D9M3	N	<DEL:-311>	DEL	DEL	-311	119.359	153.53	888	881	7	0.00788	known	0.666	0.334	common	0.836	0.472	0.688	0.567	0.661	0.67	0.836	0.476	0.693	0.571	0.669	0.239	0.321	0.37	0.203	0.733	0.239	0.402	0.465	0.199	0.863	0.663	0.938	0.945	0.927	0.893	0.571	0.568	0.92	confident	GRCh38_gclt25orgt65_slop50;GRCh38_AllHomopolymers_gt6bp_imperfectgt10bp_slop5;GRCh38_AllTandemRepeatsandHomopolymers_slop5;GRCh38_SimpleRepeat_homopolymer_gt11_slop5;GRCh38_SimpleRepeat_homopolymer_gt20_slop5;GRCh38_SimpleRepeat_homopolymer_4to6_slop5;GRCh38_SimpleRepeat_imperfecthomopolgt20_slop5;GRCh38_SimpleRepeat_imperfecthomopolgt10_slop5;GRCh38_lowmappabilityall;GRCh38_nonunique_l100_m2_e1;GRCh38_nonunique_l250_m0_e0;GRCh38_alllowmapandsegdupregions;GRCh38_alldifficultregions;GRCh38_notinalldifficultregions	ENSG00000248725-ARHGAP24	ENSG00000248725-ENSG00000138639	intergenic_region	ENSG00000248725-ENSG00000138639	.	MODIFIER	intergenic_region	.	.	.	.	.	.	.	.	.	.	.	.	.	.	.
4	85475647	Sniffles2.DEL.42EAM3	N	<DEL:-62>	DEL	DEL	-62	42.964	135.694	888	882	6	0.00676	novel	0.584	0.416	common	0.43	0.531	0.726	0.634	0.661	0.587	0.431	0.535	0.726	0.634	0.67	0.359	0.869	0.243	0.737	0.866	0.51	0.867	0.243	0.737	0.729	0.595	0.673	0.698	0.648	0.633	0.59	0.57	0.723	difficult	GRCh38_gclt25orgt65_slop50;GRCh38_AllHomopolymers_gt6bp_imperfectgt10bp_slop5;GRCh38_AllTandemRepeatsandHomopolymers_slop5;GRCh38_SimpleRepeat_homopolymer_4to6_slop5;GRCh38_SimpleRepeat_imperfecthomopolgt10_slop5;GRCh38_alldifficultregions	ARHGAP24	ENSG00000138639	transcript	ENST00000395184.6	protein_coding	MODIFIER	intron_variant	ARHGAP24	ENSG00000138639	transcript	ENST00000395184.6	protein_coding	MODIFIER	intron_variant	.	.	.	.	.	Promoter	.	.
4	85487528	Sniffles2.INS.42E4M3	N	<INS:82>	INS	INS	82	139.825	260.361	888	863	25	0.0282	novel	0.0169	0.0169	low_frequency	0.0249	0.0174	0.00595	0.00305	0.0292	0.0174	0.0264	0.0175	0.00599	0.00312	0.0301	0.131	1	1	1	1	0.139	1	1	1	1	0.00788	0.965	0.207	0.207	0.377	0.00281	0.0108	0.278	difficult	GRCh38_gclt25orgt65_slop50;GRCh38_AllTandemRepeatsandHomopolymers_slop5;GRCh38_AllTandemRepeats_gt100bp_slop5;GRCh38_allTandemRepeats;GRCh38_AllTandemRepeats_201to10000bp_slop5;GRCh38_chainSelf;GRCh38_alldifficultregions	ARHGAP24	ENSG00000138639	transcript	ENST00000395184.6	protein_coding	MODIFIER	intron_variant	ARHGAP24	ENSG00000138639	transcript	ENST00000395184.6	protein_coding	MODIFIER	intron_variant	.	.	.	.	.	.	.	.
4	85487820	Sniffles2.DEL.42EDM3	N	<DEL:-50>	DEL	DEL	-50	46.016	313.139	888	865	23	0.0259	novel	0.0186	0.0186	low_frequency	0.0539	0.00694	0.0119	0.00305	0	0.0191	0.0573	0.00699	0.012	0.00309	0	1	1	0.0179	1	1	1	1	0.018	1	1	0.018	0.971	0.594	0.594	0.673	0.00126	0.00462	0.294	difficult	GRCh38_gclt25orgt65_slop50;GRCh38_AllTandemRepeatsandHomopolymers_slop5;GRCh38_AllTandemRepeats_gt100bp_slop5;GRCh38_allTandemRepeats;GRCh38_AllTandemRepeats_201to10000bp_slop5;GRCh38_chainSelf;GRCh38_alldifficultregions	ARHGAP24	ENSG00000138639	transcript	ENST00000395184.6	protein_coding	MODIFIER	intron_variant	ARHGAP24	ENSG00000138639	transcript	ENST00000395184.6	protein_coding	MODIFIER	intron_variant	.	.	.	.	.	.	.	.
4	85517602	Sniffles2.INV.4302M3	N	<INV:172>	INV	OTHER	172	241.912	301.349	888	870	18	0.0203	novel	0.00113	0.00113	rare	0	0	0	0.0061	0	0.00115	0	0	0	0.00614	0	1	1	1	1	1	1	1	1	1	1	0.00113	0.995	0	0	0.505	0.00137	0.00296	0.453	confident	GRCh38_AllHomopolymers_gt6bp_imperfectgt10bp_slop5;GRCh38_AllTandemRepeatsandHomopolymers_slop5;GRCh38_SimpleRepeat_homopolymer_7to11_slop5;GRCh38_SimpleRepeat_homopolymer_4to6_slop5;GRCh38_alldifficultregions;GRCh38_notinalldifficultregions	ARHGAP24	ENSG00000138639	gene_variant	ENSG00000138639	.	MODIFIER	intragenic_variant	.	.	.	.	.	.	.	.	.	.	.	.	.	.	.
4	85541132	Sniffles2.DEL.42FDM3	N	<DEL:-321>	DEL	DEL	-321	149.118	253.241	888	868	20	0.0225	known	0.141	0.141	common	0.456	0.0486	0.0208	0.0122	0.0175	0.144	0.466	0.049	0.0215	0.0124	0.0182	0.516	0.282	1	1	0.0436	0.602	0.284	1	1	0.0452	0.142	0.976	0.954	0.954	0.951	0.0271	0.0294	0.901	confident	GRCh38_AllHomopolymers_gt6bp_imperfectgt10bp_slop5;GRCh38_AllTandemRepeatsandHomopolymers_slop5;GRCh38_SimpleRepeat_homopolymer_gt11_slop5;GRCh38_SimpleRepeat_homopolymer_gt20_slop5;GRCh38_SimpleRepeat_homopolymer_4to6_slop5;GRCh38_SimpleRepeat_imperfecthomopolgt20_slop5;GRCh38_SimpleRepeat_imperfecthomopolgt10_slop5;GRCh38_lowmappabilityall;GRCh38_nonunique_l100_m2_e1;GRCh38_alllowmapandsegdupregions;GRCh38_alldifficultregions;GRCh38_notinalldifficultregions	ARHGAP24	ENSG00000138639	transcript	ENST00000395184.6	protein_coding	MODIFIER	intron_variant	ARHGAP24	ENSG00000138639	transcript	ENST00000395184.6	protein_coding	MODIFIER	intron_variant	.	.	.	.	.	.	.	.
4	85549218	Sniffles2.INS.42F8M3	N	<INS:315>	INS	INS	315	75.275	67.59	888	872	16	0.018	novel	0.453	0.453	common	0.388	0.493	0.182	0.713	0.529	0.46	0.392	0.5	0.185	0.713	0.542	0.892	0.868	0.197	0.251	0.0658	0.892	0.737	0.197	0.251	0.121	0.454	0.928	0.917	0.917	0.936	0.697	0.69	0.935	confident	GRCh38_SimpleRepeat_homopolymer_4to6_slop5;GRCh38_notinalldifficultregions	ARHGAP24	ENSG00000138639	transcript	ENST00000395184.6	protein_coding	MODIFIER	intron_variant	ARHGAP24	ENSG00000138639	transcript	ENST00000395184.6	protein_coding	MODIFIER	intron_variant	.	.	.	.	.	.	.	.
4	85583926	Sniffles2.INS.42F9M3	N	<INS:72>	INS	INS	72	38.55	131.229	888	876	12	0.0135	novel	0.388	0.388	common	0.0311	0.462	0.866	0.244	0.497	0.393	0.032	0.462	0.866	0.25	0.5	0.000645	0.179	0.503	0.671	0.284	0.000704	0.179	0.503	0.675	0.285	0.382	0.979	0.966	0.966	0.957	0.268	0.271	0.96	difficult	GRCh38_SimpleRepeat_homopolymer_4to6_slop5;GRCh38_lowmappabilityall;GRCh38_nonunique_l100_m2_e1;GRCh38_alllowmapandsegdupregions;GRCh38_alldifficultregions	ARHGAP24	ENSG00000138639	transcript	ENST00000395184.6	protein_coding	MODIFIER	intron_variant	ARHGAP24	ENSG00000138639	transcript	ENST00000395184.6	protein_coding	MODIFIER	intron_variant	.	.	.	.	.	.	.	.
4	85643233	Sniffles2.DEL.4315M3	N	<DEL:-331>	DEL	DEL	-331	133.154	153.79	888	877	11	0.0124	novel	0.426	0.426	common	0.164	0.479	0.851	0.268	0.482	0.43	0.166	0.479	0.851	0.272	0.488	0.239	0.185	0.765	1	0.0658	0.238	0.185	0.765	1	0.0652	0.43	0.975	0.977	0.977	0.966	0.301	0.3	0.99	confident	GRCh38_AllHomopolymers_gt6bp_imperfectgt10bp_slop5;GRCh38_AllTandemRepeatsandHomopolymers_slop5;GRCh38_SimpleRepeat_homopolymer_gt11_slop5;GRCh38_SimpleRepeat_homopolymer_gt20_slop5;GRCh38_SimpleRepeat_homopolymer_7to11_slop5;GRCh38_SimpleRepeat_homopolymer_4to6_slop5;GRCh38_SimpleRepeat_imperfecthomopolgt20_slop5;GRCh38_SimpleRepeat_imperfecthomopolgt10_slop5;GRCh38_lowmappabilityall;GRCh38_nonunique_l100_m2_e1;GRCh38_nonunique_l250_m0_e0;GRCh38_alllowmapandsegdupregions;GRCh38_alldifficultregions;GRCh38_notinalldifficultregions	ARHGAP24	ENSG00000138639	transcript	ENST00000395184.6	protein_coding	MODIFIER	intron_variant	ARHGAP24	ENSG00000138639	transcript	ENST00000395184.6	protein_coding	MODIFIER	intron_variant	.	.	.	.	.	.	.	.
4	85650153	Sniffles2.DEL.4316M3	N	<DEL:-1601>	DEL	DEL	-1601	177.457	123.983	888	877	11	0.0124	known	0.0563	0.0563	common	0.205	0.00347	0	0	0	0.0564	0.206	0.00352	0	0	0	0.242	1	1	1	1	0.238	1	1	1	1	0.049	0.904	0.414	0.414	0.577	0.00603	0.0166	0.397	confident	GRCh38_gclt25orgt65_slop50;GRCh38_AllHomopolymers_gt6bp_imperfectgt10bp_slop5;GRCh38_AllTandemRepeatsandHomopolymers_slop5;GRCh38_allTandemRepeats;GRCh38_SimpleRepeat_homopolymer_7to11_slop5;GRCh38_SimpleRepeat_homopolymer_4to6_slop5;GRCh38_AllTandemRepeats_lt51bp_slop5;GRCh38_alldifficultregions;GRCh38_notinalldifficultregions	ARHGAP24	ENSG00000138639	transcript	ENST00000395184.6	protein_coding	MODIFIER	intron_variant	ARHGAP24	ENSG00000138639	transcript	ENST00000395184.6	protein_coding	MODIFIER	intron_variant	.	.	.	.	.	Enhancer	.	.
4	85663337	Sniffles2.INS.430EM3	N	<INS:318>	INS	INS	318	73.216	57.027	888	872	16	0.018	known	0.394	0.394	common	0.419	0.424	0.113	0.634	0.38	0.398	0.424	0.423	0.112	0.638	0.391	0.0853	0.733	0.445	0.314	0.193	0.143	0.611	0.431	0.397	0.252	0.389	0.865	0.83	0.83	0.83	0.613	0.599	0.916	difficult	GRCh38_lowmappabilityall;GRCh38_nonunique_l100_m2_e1;GRCh38_alllowmapandsegdupregions;GRCh38_alldifficultregions	ARHGAP24	ENSG00000138639	transcript	ENST00000395184.6	protein_coding	MODIFIER	intron_variant	ARHGAP24	ENSG00000138639	transcript	ENST00000395184.6	protein_coding	MODIFIER	intron_variant	.	.	.	.	.	.	.	.
4	85686797	Sniffles2.INS.4311M3	N	<INS:457>	INS	INS	457	139.408	145.807	888	867	21	0.0236	known	0.0422	0.0422	low_frequency	0.0228	0.0347	0	0.0945	0.0672	0.0432	0.0233	0.0357	0	0.0963	0.0701	1	0.149	1	1	1	1	0.153	1	1	1	0.0394	0.972	0.795	0.795	0.702	0.0609	0.0631	0.827	confident	GRCh38_SimpleRepeat_homopolymer_4to6_slop5;GRCh38_notinalldifficultregions	ARHGAP24	ENSG00000138639	transcript	ENST00000395184.6	protein_coding	MODIFIER	intron_variant	ARHGAP24	ENSG00000138639	transcript	ENST00000395184.6	protein_coding	MODIFIER	intron_variant	.	.	.	.	.	.	.	.
4	85739603	Sniffles2.DEL.4323M3	N	<DEL:-322>	DEL	DEL	-322	104.794	110.857	888	887	1	0.00113	novel	0.926	0.074	common	0.755	0.976	0.991	0.994	0.994	0.927	0.758	0.976	0.991	0.994	0.994	0.223	1	1	1	1	0.292	1	1	1	1	0.932	0.966	0.97	0.833	0.887	0.995	0.994	0.8	confident	GRCh38_gclt25orgt65_slop50;GRCh38_AllHomopolymers_gt6bp_imperfectgt10bp_slop5;GRCh38_AllTandemRepeatsandHomopolymers_slop5;GRCh38_SimpleRepeat_homopolymer_gt11_slop5;GRCh38_SimpleRepeat_homopolymer_gt20_slop5;GRCh38_SimpleRepeat_homopolymer_4to6_slop5;GRCh38_SimpleRepeat_imperfecthomopolgt20_slop5;GRCh38_SimpleRepeat_imperfecthomopolgt10_slop5;GRCh38_lowmappabilityall;GRCh38_nonunique_l100_m2_e1;GRCh38_alllowmapandsegdupregions;GRCh38_alldifficultregions;GRCh38_notinalldifficultregions	ARHGAP24	ENSG00000138639	transcript	ENST00000395184.6	protein_coding	MODIFIER	intron_variant	ARHGAP24	ENSG00000138639	transcript	ENST00000395184.6	protein_coding	MODIFIER	intron_variant	.	.	.	.	.	.	.	.
4	85781575	Sniffles2.INS.4322M3	N	<INS:303>	INS	INS	303	99.261	183.978	888	868	20	0.0225	known	0.0569	0.0569	common	0.0788	0.0347	0.0714	0.0244	0.0614	0.0576	0.0791	0.036	0.0723	0.0247	0.0629	0.046	1	1	0.0837	0.48	0.0421	1	1	0.0847	0.488	0.0552	0.985	0.905	0.905	0.9	0.0322	0.0366	0.841	difficult	GRCh38_AllHomopolymers_gt6bp_imperfectgt10bp_slop5;GRCh38_AllTandemRepeatsandHomopolymers_slop5;GRCh38_SimpleRepeat_homopolymer_7to11_slop5;GRCh38_SimpleRepeat_homopolymer_4to6_slop5;GRCh38_alldifficultregions	ARHGAP24	ENSG00000138639	transcript	ENST00000395184.6	protein_coding	MODIFIER	intron_variant	ARHGAP24	ENSG00000138639	transcript	ENST00000395184.6	protein_coding	MODIFIER	intron_variant	.	.	.	.	.	.	.	.
4	85783706	Sniffles2.DEL.4324M3	N	<DEL:-2555>	DEL	DEL	-2555	0	0	888	864	24	0.027	known	0.00169	0.00169	rare	0	0.00347	0	0.0061	0	0.00174	0	0.00365	0	0.00617	0	1	1	1	1	1	1	1	1	1	1	0.00169	0.998	0.667	0.667	0.651	0.00386	0.00417	0.863	confident	GRCh38_gclt25orgt65_slop50;GRCh38_AllHomopolymers_gt6bp_imperfectgt10bp_slop5;GRCh38_AllTandemRepeats_51to200bp_slop5;GRCh38_AllTandemRepeatsandHomopolymers_slop5;GRCh38_SimpleRepeat_triTR_15to50_slop5;GRCh38_allTandemRepeats;GRCh38_SimpleRepeat_homopolymer_7to11_slop5;GRCh38_SimpleRepeat_quadTR_51to200_slop5;GRCh38_SimpleRepeat_homopolymer_4to6_slop5;GRCh38_SimpleRepeat_imperfecthomopolgt20_slop5;GRCh38_SimpleRepeat_imperfecthomopolgt10_slop5;GRCh38_alldifficultregions;GRCh38_notinalldifficultregions	ARHGAP24	ENSG00000138639	transcript	ENST00000395184.6	protein_coding	MODIFIER	intron_variant	ARHGAP24	ENSG00000138639	transcript	ENST00000395184.6	protein_coding	MODIFIER	intron_variant	.	.	.	.	.	Enhancer	Enhancer	.
4	85819887	Sniffles2.INS.432CM3	N	<INS:1717>	INS	INS	1717	199.439	0.25	888	865	23	0.0259	known	0.00845	0.00845	low_frequency	0.0311	0	0	0	0	0.00809	0.0302	0	0	0	0	1	1	1	1	1	1	1	1	1	1	0.00676	0.99	0.6	0.6	0.692	0.000552	0.000666	0.74	confident	GRCh38_notinalldifficultregions	ARHGAP24	ENSG00000138639	transcript	ENST00000395184.6	protein_coding	MODIFIER	intron_variant	ARHGAP24	ENSG00000138639	transcript	ENST00000395184.6	protein_coding	MODIFIER	intron_variant	.	.	.	.	.	.	.	.
4	85875059	Sniffles2.DEL.4331M3	N	<DEL:-232>	DEL	DEL	-232	112.706	197.696	888	888	0	0	novel	0.872	0.128	common	0.82	0.899	0.938	0.829	0.898	0.872	0.82	0.899	0.938	0.829	0.898	0.00862	0.361	1	0.0048	0.222	0.00862	0.361	1	0.0048	0.222	0.903	0.785	0.787	0.425	0.634	0.865	0.848	0.787	difficult	GRCh38_gclt25orgt65_slop50;GRCh38_AllTandemRepeatsandHomopolymers_slop5;GRCh38_AllTandemRepeats_gt100bp_slop5;GRCh38_allTandemRepeats;GRCh38_SimpleRepeat_homopolymer_4to6_slop5;GRCh38_AllTandemRepeats_201to10000bp_slop5;GRCh38_lowmappabilityall;GRCh38_nonunique_l100_m2_e1;GRCh38_nonunique_l250_m0_e0;GRCh38_alllowmapandsegdupregions;GRCh38_alldifficultregions	ARHGAP24	ENSG00000138639	transcript	ENST00000395184.6	protein_coding	MODIFIER	intron_variant	ARHGAP24	ENSG00000138639	transcript	ENST00000395184.6	protein_coding	MODIFIER	intron_variant	.	.	.	.	.	.	.	.
4	85875206	Sniffles2.INS.432DM3	N	<INS:82>	INS	INS	82	159.612	289.939	888	865	23	0.0259	novel	0.00676	0.00676	low_frequency	0.0124	0.00694	0.00298	0.00305	0.00585	0.00694	0.0129	0.00719	0.00301	0.00309	0.00606	1	1	1	1	1	1	1	1	1	1	0.00282	0.985	0.167	0.167	0.386	0.00302	0.00539	0.479	difficult	GRCh38_gclt25orgt65_slop50;GRCh38_AllTandemRepeatsandHomopolymers_slop5;GRCh38_AllTandemRepeats_gt100bp_slop5;GRCh38_allTandemRepeats;GRCh38_AllTandemRepeats_201to10000bp_slop5;GRCh38_lowmappabilityall;GRCh38_nonunique_l100_m2_e1;GRCh38_nonunique_l250_m0_e0;GRCh38_alllowmapandsegdupregions;GRCh38_alldifficultregions	ARHGAP24	ENSG00000138639	transcript	ENST00000395184.6	protein_coding	MODIFIER	intron_variant	ARHGAP24	ENSG00000138639	transcript	ENST00000395184.6	protein_coding	MODIFIER	intron_variant	.	.	.	.	.	.	.	.
4	85993189	Sniffles2.INV.4342M3	N	<INV:101>	INV	OTHER	101	176.598	402.492	888	867	21	0.0236	novel	0.00113	0.00113	rare	0	0.00347	0	0	0.00292	0.00115	0	0.0036	0	0	0.00303	1	1	1	1	1	1	1	1	1	1	0	0.998	0	0	0.127	0.00023	0.00164	0.138	confident	GRCh38_SimpleRepeat_homopolymer_4to6_slop5;GRCh38_notinalldifficultregions	ARHGAP24;MAPK10	ENSG00000138639;ENSG00000109339	gene_variant;gene_variant	ENSG00000138639;ENSG00000109339	.;.	MODIFIER;MODIFIER	intragenic_variant;intragenic_variant	.	.	.	.	.	.	.	.	.	.	.	.	.	.	.
4	86046035	Sniffles2.DEL.434EM3	N	<DEL:-80>	DEL	DEL	-80	117.291	347.626	888	869	19	0.0214	novel	0.0208	0.0208	low_frequency	0.00622	0	0.101	0	0	0.0213	0.00636	0	0.103	0	0	0.00624	1	1	1	1	0.00637	1	1	1	1	0.0208	0.982	0.743	0.743	0.766	0.00157	0.00306	0.496	confident	GRCh38_SimpleRepeat_homopolymer_4to6_slop5;GRCh38_lowmappabilityall;GRCh38_nonunique_l100_m2_e1;GRCh38_alllowmapandsegdupregions;GRCh38_alldifficultregions;GRCh38_notinalldifficultregions	MAPK10	ENSG00000109339	transcript	ENST00000641102.1	protein_coding	MODIFIER	intron_variant	MAPK10	ENSG00000109339	transcript	ENST00000641102.1	protein_coding	MODIFIER	intron_variant	.	.	.	.	.	.	.	.
4	86055222	Sniffles2.DEL.434FM3	N	<DEL:-3577>	DEL	DEL	-3577	96.645	8.313	888	864	24	0.027	known	0.0574	0.0574	common	0.143	0.0382	0	0.0579	0.00877	0.059	0.148	0.0393	0	0.059	0.00915	0.29	1	1	0.0878	0.0088	0.303	1	1	0.0907	0.00917	0.0574	0.982	0.913	0.913	0.911	0.0545	0.0556	0.961	confident	GRCh38_gclt25orgt65_slop50;GRCh38_AllHomopolymers_gt6bp_imperfectgt10bp_slop5;GRCh38_AllTandemRepeatsandHomopolymers_slop5;GRCh38_allTandemRepeats;GRCh38_SimpleRepeat_homopolymer_7to11_slop5;GRCh38_SimpleRepeat_homopolymer_4to6_slop5;GRCh38_AllTandemRepeats_lt51bp_slop5;GRCh38_SimpleRepeat_imperfecthomopolgt20_slop5;GRCh38_SimpleRepeat_imperfecthomopolgt10_slop5;GRCh38_alldifficultregions;GRCh38_notinalldifficultregions	MAPK10	ENSG00000109339	transcript	ENST00000641102.1	protein_coding	MODIFIER	intron_variant	MAPK10	ENSG00000109339	transcript	ENST00000641102.1	protein_coding	MODIFIER	intron_variant	Response_to_cytidine_analogues__gemcitabine_	3e-06	.	MAPK10	24483146	Enhancer;Enhancer	.	.
4	86084820	Sniffles2.DEL.4350M3	N	<DEL:-55>	DEL	DEL	-55	55.854	277.404	888	871	17	0.0191	known	0.036	0.036	low_frequency	0.124	0.0104	0.00298	0	0	0.0367	0.124	0.0105	0.00309	0	0	0.771	0.0104	1	1	1	0.771	0.0105	1	1	1	0.0338	0.966	0.712	0.712	0.765	0.00229	0.00314	0.632	confident	GRCh38_SimpleRepeat_homopolymer_4to6_slop5;GRCh38_notinalldifficultregions	MAPK10	ENSG00000109339	transcript	ENST00000641102.1	protein_coding	MODIFIER	intron_variant	MAPK10	ENSG00000109339	transcript	ENST00000641102.1	protein_coding	MODIFIER	intron_variant	.	.	.	.	.	.	.	.
4	86145201	Sniffles2.DEL.435AM3	N	<DEL:-182>	DEL	DEL	-182	77.504	275.921	888	873	15	0.0169	known	0.212	0.212	common	0.444	0.181	0.11	0.143	0.079	0.214	0.445	0.18	0.111	0.145	0.0818	1	0.57	0.425	0.748	0.274	0.794	0.568	0.429	0.749	0.289	0.211	0.957	0.928	0.928	0.923	0.183	0.186	0.941	difficult	GRCh38_gclt25orgt65_slop50;GRCh38_AllHomopolymers_gt6bp_imperfectgt10bp_slop5;GRCh38_AllTandemRepeatsandHomopolymers_slop5;GRCh38_SimpleRepeat_homopolymer_gt11_slop5;GRCh38_SimpleRepeat_homopolymer_gt20_slop5;GRCh38_SimpleRepeat_imperfecthomopolgt20_slop5;GRCh38_SimpleRepeat_imperfecthomopolgt10_slop5;GRCh38_lowmappabilityall;GRCh38_nonunique_l100_m2_e1;GRCh38_alllowmapandsegdupregions;GRCh38_alldifficultregions	MAPK10-AS1;MAPK10	ENSG00000250062;ENSG00000109339	transcript;transcript	ENST00000511917.1;ENST00000641102.1	pseudogene;protein_coding	MODIFIER;MODIFIER	intron_variant;intron_variant	MAPK10	ENSG00000109339	transcript	ENST00000641102.1	protein_coding	MODIFIER	intron_variant	.	.	.	.	.	.	.	.
4	86155784	Sniffles2.INS.4357M3	N	<INS:97>	INS	INS	97	121.032	354.387	888	868	20	0.0225	novel	0.00169	0.00169	rare	0	0	0	0	0.00877	0.00173	0	0	0	0	0.00904	1	1	1	1	1	1	1	1	1	1	0.00169	1	1	1	0.906	4.3e-05	0.000212	0.237	confident	GRCh38_SimpleRepeat_homopolymer_4to6_slop5;GRCh38_notinalldifficultregions	MAPK10-AS1;MAPK10	ENSG00000250062;ENSG00000109339	transcript;transcript	ENST00000511917.1;ENST00000641102.1	pseudogene;protein_coding	MODIFIER;MODIFIER	intron_variant;intron_variant	MAPK10	ENSG00000109339	transcript	ENST00000641102.1	protein_coding	MODIFIER	intron_variant	.	.	.	.	.	.	.	.
4	86173940	Sniffles2.DEL.435CM3	N	<DEL:-60>	DEL	DEL	-60	54.695	263.876	888	866	22	0.0248	known	0.157	0.157	common	0.328	0.108	0.0417	0.125	0.102	0.161	0.338	0.109	0.0432	0.128	0.104	0.243	1	1	0.14	0.018	0.38	1	1	0.143	0.0194	0.15	0.931	0.824	0.824	0.905	0.154	0.155	0.94	confident	GRCh38_SimpleRepeat_homopolymer_4to6_slop5;GRCh38_notinalldifficultregions	MAPK10-AS1;MAPK10	ENSG00000250062;ENSG00000109339	transcript;transcript	ENST00000511917.1;ENST00000641102.1	pseudogene;protein_coding	MODIFIER;MODIFIER	intron_variant;intron_variant	MAPK10	ENSG00000109339	transcript	ENST00000641102.1	protein_coding	MODIFIER	intron_variant	.	.	.	.	.	.	.	.
4	86261252	Sniffles2.INV.436EM3	N	<INV:138>	INV	OTHER	138	119.167	327.516	888	866	22	0.0248	novel	0.00169	0.00169	rare	0.00415	0.00347	0	0	0	0.00173	0.0042	0.00355	0	0	0	1	1	1	1	1	1	1	1	1	1	0.00113	0.994	0	0	0.448	3.07e-05	0.000129	0.205	confident	GRCh38_AllHomopolymers_gt6bp_imperfectgt10bp_slop5;GRCh38_AllTandemRepeatsandHomopolymers_slop5;GRCh38_SimpleRepeat_homopolymer_4to6_slop5;GRCh38_SimpleRepeat_imperfecthomopolgt10_slop5;GRCh38_alldifficultregions;GRCh38_notinalldifficultregions	MAPK10	ENSG00000109339	transcript	ENST00000641102.1	protein_coding	MODIFIER	intron_variant	MAPK10	ENSG00000109339	transcript	ENST00000641102.1	protein_coding	MODIFIER	intron_variant	.	.	.	.	.	.	.	.
4	86298750	Sniffles2.INS.4374M3	N	<INS:114>	INS	INS	114	126.026	502.375	888	856	32	0.036	novel	0.00113	0.00113	rare	0	0	0.00298	0	0.00292	0.00117	0	0	0.00309	0	0.00312	1	1	1	1	1	1	1	1	1	1	0.00169	0.994	0	0	0.587	0.000146	0.000687	0.175	confident	GRCh38_SimpleRepeat_homopolymer_4to6_slop5;GRCh38_notinalldifficultregions	MAPK10	ENSG00000109339	transcript	ENST00000641102.1	protein_coding	MODIFIER	intron_variant	MAPK10	ENSG00000109339	transcript	ENST00000641102.1	protein_coding	MODIFIER	intron_variant	.	.	.	.	.	.	.	.
4	86534621	Sniffles2.INS.4384M3	N	<INS:102>	INS	INS	102	148.893	496.796	888	874	14	0.0158	novel	0.00282	0.00282	rare	0.0104	0	0	0	0	0.00286	0.0106	0	0	0	0	0.0207	1	1	1	1	0.0212	1	1	1	1	0.00169	0.994	0.25	0.25	0.524	8.71e-05	0.000225	0.429	confident	GRCh38_SimpleRepeat_homopolymer_4to6_slop5;GRCh38_notinalldifficultregions	MAPK10	ENSG00000109339	gene_variant	ENSG00000109339	.	MODIFIER	intragenic_variant	.	.	.	.	.	.	.	.	.	.	.	.	.	.	.
4	86552460	Sniffles2.INS.4386M3	N	<INS:52>	INS	INS	52	59.832	246.798	888	865	23	0.0259	novel	0.00338	0.00338	rare	0	0.00347	0.00893	0	0.00585	0.00347	0	0.00362	0.00915	0	0.00592	1	1	1	1	1	1	1	1	1	1	0.000563	0.992	0	0	0.252	0.00037	0.00206	0.32	difficult	GRCh38_AllTandemRepeats_51to200bp_slop5;GRCh38_AllTandemRepeatsandHomopolymers_slop5;GRCh38_AllTandemRepeats_gt100bp_slop5;GRCh38_allTandemRepeats;GRCh38_SimpleRepeat_quadTR_20to50_slop5;GRCh38_alldifficultregions	MAPK10	ENSG00000109339	gene_variant	ENSG00000109339	.	MODIFIER	intragenic_variant	.	.	.	.	.	.	.	.	.	.	.	.	Open chromatin	.	.
4	86698528	Sniffles2.INS.439FM3	N	<INS:425>	INS	INS	425	302.516	335.665	888	862	26	0.0293	known	0.00451	0.00451	rare	0	0	0	0	0.0234	0.00464	0	0	0	0	0.0248	1	1	1	1	1	1	1	1	1	1	0.00282	0.994	0.5	0.5	0.474	0.000197	0.00208	0.217	confident	GRCh38_SimpleRepeat_homopolymer_4to6_slop5;GRCh38_notinalldifficultregions	PTPN13	ENSG00000163629	transcript	ENST00000436978.5	protein_coding	MODIFIER	intron_variant	PTPN13	ENSG00000163629	transcript	ENST00000436978.5	protein_coding	MODIFIER	intron_variant	.	.	.	.	.	.	.	.
4	86704457	Sniffles2.INV.43A8M3	N	<INV:72>	INV	OTHER	72	106.685	226.81	888	869	19	0.0214	novel	0.00113	0.00113	rare	0.00415	0	0	0	0	0.00115	0.0042	0	0	0	0	1	1	1	1	1	1	1	1	1	1	0.000563	0.997	0	0	0.65	3.07e-06	6.51e-05	0.179	confident	GRCh38_notinalldifficultregions	PTPN13	ENSG00000163629	transcript	ENST00000436978.5	protein_coding	MODIFIER	intron_variant	PTPN13	ENSG00000163629	transcript	ENST00000436978.5	protein_coding	MODIFIER	intron_variant	.	.	.	.	.	.	.	.
4	86725239	Sniffles2.DEL.43A4M3	N	<DEL:-5552>	DEL	DEL	-5552	23.678	2.337	888	877	11	0.0124	known	0.045	0.045	low_frequency	0.0124	0.059	0.0149	0.131	0.0263	0.0456	0.0127	0.0603	0.015	0.133	0.0263	1	1	1	0.0369	1	1	1	1	0.0391	1	0.0462	0.986	0.919	0.919	0.937	0.121	0.124	0.95	confident	GRCh38_AllHomopolymers_gt6bp_imperfectgt10bp_slop5;GRCh38_AllTandemRepeatsandHomopolymers_slop5;GRCh38_SimpleRepeat_homopolymer_gt11_slop5;GRCh38_SimpleRepeat_homopolymer_gt20_slop5;GRCh38_SimpleRepeat_homopolymer_7to11_slop5;GRCh38_SimpleRepeat_homopolymer_4to6_slop5;GRCh38_SimpleRepeat_imperfecthomopolgt20_slop5;GRCh38_SimpleRepeat_imperfecthomopolgt10_slop5;GRCh38_lowmappabilityall;GRCh38_nonunique_l100_m2_e1;GRCh38_allOtherDifficultregions;GRCh38_gnomAD_InbreedingCoeff_slop1bp_merge1000bp;GRCh38_alllowmapandsegdupregions;GRCh38_alldifficultregions;GRCh38_notinalldifficultregions	PTPN13	ENSG00000163629	transcript	ENST00000436978.5	protein_coding	MODIFIER	intron_variant	PTPN13	ENSG00000163629	transcript	ENST00000436978.5	protein_coding	MODIFIER	intron_variant	.	.	.	.	.	TF binding	.	.
4	86769853	Sniffles2.INV.43A9M3	N	<INV:119>	INV	OTHER	119	139.515	373.79	888	862	26	0.0293	novel	0.00113	0.00113	rare	0	0.00347	0	0	0.00292	0.00116	0	0.00355	0	0	0.00307	1	1	1	1	1	1	1	1	1	1	0.00113	0.995	0	0	0.336	0.00576	0.00702	0.623	confident	GRCh38_refseq_cds;GRCh38_SimpleRepeat_homopolymer_4to6_slop5;GRCh38_notinalldifficultregions	PTPN13	ENSG00000163629	transcript	ENST00000436978.5	protein_coding	MODIFIER	intron_variant	PTPN13	ENSG00000163629	transcript	ENST00000436978.5	protein_coding	MODIFIER	intron_variant	.	.	.	.	.	.	.	.
4	86785967	Sniffles2.INV.43AAM3	N	<INV:116>	INV	OTHER	116	158.852	476.663	888	862	26	0.0293	novel	0.00113	0.00113	rare	0.00208	0.00347	0	0	0	0.00116	0.00215	0.00355	0	0	0	1	1	1	1	1	1	1	1	1	1	0.000563	0.997	0	0	0.396	0.000249	0.000344	0.458	confident	GRCh38_SimpleRepeat_homopolymer_4to6_slop5;GRCh38_notinalldifficultregions	PTPN13	ENSG00000163629	transcript	ENST00000436978.5	protein_coding	MODIFIER	exon_region	PTPN13	ENSG00000163629	transcript	ENST00000436978.5	protein_coding	MODIFIER	exon_region	.	.	.	.	.	.	.	.
4	86823078	Sniffles2.INS.43B2M3	N	<INS:51>	INS	INS	51	97.298	381.075	888	866	22	0.0248	novel	0.00225	0.00225	rare	0.00208	0.00694	0	0	0.00292	0.00231	0.00214	0.00704	0	0	0.00307	1	1	1	1	1	1	1	1	1	1	0.00169	0.992	0	0	0.59	0.000396	0.00139	0.256	confident	GRCh38_notinalldifficultregions	SLC10A6;PTPN13-SLC10A6	ENSG00000145283;ENSG00000163629-ENSG00000145283	transcript;intergenic_region	ENST00000273905.7;ENSG00000163629-ENSG00000145283	protein_coding;.	MODIFIER;MODIFIER	downstream_gene_variant;intergenic_region	.	.	.	.	.	.	.	.	.	.	.	.	.	.	.
4	86829603	Sniffles2.INS.43B3M3	N	<INS:55>	INS	INS	55	109.473	352.682	888	865	23	0.0259	novel	0.00169	0.00169	rare	0.00208	0.00347	0	0.00305	0	0.00173	0.00215	0.00355	0	0.00311	0	1	1	1	1	1	1	1	1	1	1	0.00113	0.994	0	0	0.619	0.000766	0.00264	0.365	difficult	GRCh38_AllTandemRepeatsandHomopolymers_slop5;GRCh38_AllTandemRepeats_gt100bp_slop5;GRCh38_allTandemRepeats;GRCh38_AllTandemRepeats_201to10000bp_slop5;GRCh38_alldifficultregions	SLC10A6	ENSG00000145283	transcript	ENST00000273905.7	protein_coding	MODIFIER	intron_variant	SLC10A6	ENSG00000145283	transcript	ENST00000273905.7	protein_coding	MODIFIER	intron_variant	.	.	.	.	.	.	.	.
4	86837301	Sniffles2.INS.43B4M3	N	<INS:52>	INS	INS	52	53.796	129.481	888	870	18	0.0203	novel	0.146	0.146	common	0.135	0.191	0.244	0.104	0.0672	0.148	0.137	0.19	0.246	0.107	0.0697	0.0108	0.786	0.212	0.384	0.163	0.0107	0.784	0.214	0.39	0.173	0.135	0.83	0.574	0.574	0.671	0.112	0.111	0.845	difficult	GRCh38_AllTandemRepeats_51to200bp_slop5;GRCh38_AllTandemRepeatsandHomopolymers_slop5;GRCh38_AllTandemRepeats_gt100bp_slop5;GRCh38_allTandemRepeats;GRCh38_SimpleRepeat_quadTR_51to200_slop5;GRCh38_alldifficultregions	SLC10A6	ENSG00000145283	transcript	ENST00000273905.7	protein_coding	MODIFIER	intron_variant	SLC10A6	ENSG00000145283	transcript	ENST00000273905.7	protein_coding	MODIFIER	intron_variant	.	.	.	.	.	.	.	.
4	86842843	Sniffles2.INS.43B5M3	N	<INS:58>	INS	INS	58	54.787	320.513	888	873	15	0.0169	novel	0.0676	0.0676	common	0.00208	0.128	0.125	0.0244	0.0936	0.0687	0.00215	0.13	0.126	0.0245	0.0941	1	0.253	0.0792	1	0.367	1	0.257	0.0786	1	0.367	0.0479	0.836	0.198	0.198	0.451	0.0401	0.0568	0.507	difficult	GRCh38_gclt25orgt65_slop50;GRCh38_AllTandemRepeats_51to200bp_slop5;GRCh38_AllTandemRepeatsandHomopolymers_slop5;GRCh38_allTandemRepeats;GRCh38_SimpleRepeat_quadTR_51to200_slop5;GRCh38_alldifficultregions	SLC10A6	ENSG00000145283	transcript	ENST00000273905.7	protein_coding	MODIFIER	intron_variant	SLC10A6	ENSG00000145283	transcript	ENST00000273905.7	protein_coding	MODIFIER	intron_variant	.	.	.	.	.	.	.	.
4	87022576	Sniffles2.INS.43CFM3	N	<INS:91>	INS	INS	91	156.488	272.599	888	869	19	0.0214	novel	0.00338	0.00338	rare	0.0104	0	0.00298	0	0	0.00288	0.00851	0	0.00301	0	0	1	1	1	1	1	1	1	1	1	1	0.00169	0.993	0.167	0.167	0.461	9.22e-06	9.58e-05	0.157	difficult	GRCh38_AllTandemRepeatsandHomopolymers_slop5;GRCh38_SimpleRepeat_diTR_11to50_slop5;GRCh38_AllTandemRepeats_gt100bp_slop5;GRCh38_allTandemRepeats;GRCh38_AllTandemRepeats_201to10000bp_slop5;GRCh38_alldifficultregions	AFF1	ENSG00000172493	transcript	ENST00000395146.9	protein_coding	MODIFIER	intron_variant	AFF1	ENSG00000172493	transcript	ENST00000395146.9	protein_coding	MODIFIER	intron_variant	.	.	.	.	.	.	.	.
4	87110986	Sniffles2.DEL.43E0M3	N	<DEL:-332>	DEL	DEL	-332	104.611	138.222	888	885	3	0.00338	known	0.543	0.457	common	0.473	0.656	0.601	0.564	0.468	0.544	0.475	0.656	0.601	0.568	0.468	0.439	0.714	0.747	0.427	0.168	0.517	0.714	0.747	0.427	0.165	0.548	0.936	0.937	0.928	0.94	0.581	0.577	0.949	confident	GRCh38_gclt25orgt65_slop50;GRCh38_AllHomopolymers_gt6bp_imperfectgt10bp_slop5;GRCh38_AllTandemRepeatsandHomopolymers_slop5;GRCh38_SimpleRepeat_homopolymer_gt11_slop5;GRCh38_allTandemRepeats;GRCh38_SimpleRepeat_homopolymer_4to6_slop5;GRCh38_AllTandemRepeats_lt51bp_slop5;GRCh38_SimpleRepeat_imperfecthomopolgt20_slop5;GRCh38_SimpleRepeat_imperfecthomopolgt10_slop5;GRCh38_lowmappabilityall;GRCh38_nonunique_l100_m2_e1;GRCh38_alllowmapandsegdupregions;GRCh38_alldifficultregions;GRCh38_notinalldifficultregions	AFF1	ENSG00000172493	transcript	ENST00000395146.9	protein_coding	MODIFIER	intron_variant	AFF1	ENSG00000172493	transcript	ENST00000395146.9	protein_coding	MODIFIER	intron_variant	.	.	.	.	.	.	.	.
4	87153612	Sniffles2.DEL.43E1M3	N	<DEL:-2304>	DEL	DEL	-2304	4.962	1.773	888	861	27	0.0304	known	0.00394	0.00394	rare	0	0	0	0.0213	0	0.00406	0	0	0	0.0219	0	1	1	1	1	1	1	1	1	1	1	0.00225	0.99	0.143	0.143	0.522	0.00122	0.00733	0.249	confident	GRCh38_AllHomopolymers_gt6bp_imperfectgt10bp_slop5;GRCh38_AllTandemRepeatsandHomopolymers_slop5;GRCh38_allTandemRepeats;GRCh38_SimpleRepeat_homopolymer_7to11_slop5;GRCh38_SimpleRepeat_homopolymer_4to6_slop5;GRCh38_AllTandemRepeats_lt51bp_slop5;GRCh38_SimpleRepeat_imperfecthomopolgt10_slop5;GRCh38_alldifficultregions;GRCh38_notinalldifficultregions	KLHL8;AFF1-KLHL8	ENSG00000145332;ENSG00000172493-ENSG00000145332	transcript;intergenic_region	ENST00000273963.10;ENSG00000172493-ENSG00000145332	protein_coding;.	MODIFIER;MODIFIER	downstream_gene_variant;intergenic_region	.	.	.	.	.	.	.	Bulimia_nervosa	4e-06	0.123	KLHL8__AFF1__C4orf36__HSD17B11__HSD17B13	23568457	.	Enhancer	.
4	87155997	Sniffles2.DEL.43E3M3	N	<DEL:-2092>	DEL	DEL	-2092	166.128	210.663	888	869	19	0.0214	novel	0.00451	0.00451	rare	0.00208	0	0	0.0213	0	0.0046	0.00214	0	0	0.0215	0	1	1	1	1	1	1	1	1	1	1	0.00225	0.989	0.125	0.125	0.525	0.000917	0.00475	0.224	confident	GRCh38_gclt25orgt65_slop50;GRCh38_AllHomopolymers_gt6bp_imperfectgt10bp_slop5;GRCh38_AllTandemRepeatsandHomopolymers_slop5;GRCh38_SimpleRepeat_homopolymer_gt11_slop5;GRCh38_SimpleRepeat_triTR_15to50_slop5;GRCh38_allTandemRepeats;GRCh38_SimpleRepeat_homopolymer_7to11_slop5;GRCh38_SimpleRepeat_homopolymer_4to6_slop5;GRCh38_AllTandemRepeats_lt51bp_slop5;GRCh38_SimpleRepeat_imperfecthomopolgt20_slop5;GRCh38_SimpleRepeat_imperfecthomopolgt10_slop5;GRCh38_lowmappabilityall;GRCh38_nonunique_l100_m2_e1;GRCh38_alllowmapandsegdupregions;GRCh38_alldifficultregions;GRCh38_notinalldifficultregions	KLHL8;AFF1-KLHL8	ENSG00000145332;ENSG00000172493-ENSG00000145332	transcript;intergenic_region	ENST00000273963.10;ENSG00000172493-ENSG00000145332	protein_coding;.	MODIFIER;MODIFIER	downstream_gene_variant;intergenic_region	.	.	.	.	.	.	.	.	.	.	.	.	.	.	.
4	87226759	Sniffles2.INS.43F0M3	N	<INS:56>	INS	INS	56	78.613	123.6	888	877	11	0.0124	novel	0.239	0.239	common	0.154	0.267	0.369	0.29	0.158	0.241	0.158	0.266	0.371	0.288	0.159	1	0.089	0.869	0.00103	1	0.809	0.131	0.868	0.00103	1	0.222	0.764	0.62	0.62	0.698	0.278	0.272	0.792	difficult	GRCh38_gclt25orgt65_slop50;GRCh38_AllTandemRepeatsandHomopolymers_slop5;GRCh38_AllTandemRepeats_gt100bp_slop5;GRCh38_allTandemRepeats;GRCh38_AllTandemRepeats_201to10000bp_slop5;GRCh38_alldifficultregions	KLHL8	ENSG00000145332	gene_variant	ENSG00000145332	.	MODIFIER	intragenic_variant	.	.	.	.	.	.	.	.	.	.	.	.	Open chromatin	.	.
4	87264584	Sniffles2.DEL.43F7M3	N	<DEL:-42645>	DEL	DEL	-42645	0.447	0.447	888	861	27	0.0304	known	0.00282	0.00282	rare	0.0104	0	0	0	0	0.0029	0.0109	0	0	0	0	6.51e-05	1	1	1	1	7.21e-05	1	1	1	1	0.00113	0.997	0.333	0.333	0.456	0.000102	0.000365	0.249	confident	GRCh38_refseq_cds;GRCh38_gclt25orgt65_slop50;GRCh38_AllHomopolymers_gt6bp_imperfectgt10bp_slop5;GRCh38_AllTandemRepeats_51to200bp_slop5;GRCh38_AllTandemRepeatsandHomopolymers_slop5;GRCh38_SimpleRepeat_homopolymer_gt11_slop5;GRCh38_SimpleRepeat_triTR_15to50_slop5;GRCh38_SimpleRepeat_homopolymer_gt20_slop5;GRCh38_SimpleRepeat_diTR_11to50_slop5;GRCh38_allTandemRepeats;GRCh38_SimpleRepeat_homopolymer_7to11_slop5;GRCh38_SimpleRepeat_homopolymer_4to6_slop5;GRCh38_AllTandemRepeats_lt51bp_slop5;GRCh38_SimpleRepeat_imperfecthomopolgt20_slop5;GRCh38_SimpleRepeat_quadTR_20to50_slop5;GRCh38_SimpleRepeat_imperfecthomopolgt10_slop5;GRCh38_lowmappabilityall;GRCh38_nonunique_l100_m2_e1;GRCh38_chainSelf;GRCh38_alllowmapandsegdupregions;GRCh38_alldifficultregions;GRCh38_notinalldifficultregions	MIR5705;HSD17B13;HSD17B13;ENSG00000250572&HSD17B13;HSD17B13;ENSG00000250572;MIR5705;ENSG00000250572;MIR5705;HSD17B13;MIR5705;ENSG00000250572-MIR5705;MIR5705-HSD17B13	ENSG00000263981;ENSG00000170509;ENSG00000170509;ENSG00000250572&ENSG00000170509;ENSG00000170509;ENSG00000250572;ENSG00000263981;ENSG00000250572;ENSG00000263981;ENSG00000170509;ENSG00000263981;ENSG00000250572-ENSG00000263981;ENSG00000263981-ENSG00000170509	transcript;transcript;transcript;gene_variant;transcript;transcript;transcript;transcript;transcript;transcript;transcript;intergenic_region;intergenic_region	ENST00000579870.1;ENST00000328546.5;ENST00000328546.5;ENSG00000250572;ENST00000328546.5;ENST00000503666.1;ENST00000579870.1;ENST00000503666.1;ENST00000579870.1;ENST00000328546.5;ENST00000579870.1;ENSG00000250572-ENSG00000263981;ENSG00000263981-ENSG00000170509	miRNA;protein_coding;protein_coding;.;protein_coding;pseudogene;miRNA;pseudogene;miRNA;protein_coding;miRNA;.;.	HIGH;HIGH;HIGH;HIGH;HIGH;HIGH;LOW;MODIFIER;MODIFIER;MODIFIER;MODIFIER;MODIFIER;MODIFIER	transcript_ablation;exon_loss_variant&splice_acceptor_variant&3_prime_UTR_truncation&exon_loss_variant&splice_region_variant&intron_variant;exon_loss_variant&stop_lost&splice_region_variant;gene_fusion;splice_acceptor_variant&splice_region_variant&3_prime_UTR_variant&intron_variant;splice_donor_variant&splice_region_variant&intron_variant&non_coding_transcript_exon_variant;splice_region_variant&non_coding_transcript_exon_variant;upstream_gene_variant;upstream_gene_variant;downstream_gene_variant;downstream_gene_variant;intergenic_region;intergenic_region	HSD17B13;HSD17B13;HSD17B13	ENSG00000170509;ENSG00000170509;ENSG00000170509	transcript;transcript;transcript	ENST00000328546.5;ENST00000328546.5;ENST00000328546.5	protein_coding;protein_coding;protein_coding	HIGH;HIGH;HIGH	exon_loss_variant&splice_acceptor_variant&3_prime_UTR_truncation&exon_loss_variant&splice_region_variant&intron_variant;exon_loss_variant&stop_lost&splice_region_variant;splice_acceptor_variant&splice_region_variant&3_prime_UTR_variant&intron_variant	Protein_quantitative_trait_loci__liver_,Sex_hormone-binding_globulin_levels,Sex_hormone-binding_globulin_levels_adjusted_for_BMI,Sex_hormone-binding_globulin_levels,Sex_hormone-binding_globulin_levels_adjusted_for_BMI,Sex_hormone-binding_globulin_levels,Sex_hormone-binding_globulin_levels_in_postmenopausal_women,Sex_hormone-binding_globulin_levels,Phospholipids_to_total_lipids_ratio_in_large_HDL,Sex_hormone-binding_globulin_levels,Platelet_count,Sex_hormone-binding_globulin_levels,Sex_hormone-binding_globulin_levels_adjusted_for_BMI,Sex_hormone-binding_globulin_levels,Sex_hormone-binding_globulin_levels_adjusted_for_BMI,Sex_hormone-binding_globulin_levels,Sex_hormone-binding_globulin_levels_in_postmenopausal_women,Sex_hormone-binding_globulin_levels,Phospholipids_to_total_lipids_ratio_in_large_HDL,Sex_hormone-binding_globulin_levels,Platelet_count,Sex_hormone-binding_globulin_levels,Sex_hormone-binding_globulin_levels_adjusted_for_BMI,Sex_hormone-binding_globulin_levels,Sex_hormone-binding_globulin_levels_adjusted_for_BMI,Sex_hormone-binding_globulin_levels,Sex_hormone-binding_globulin_levels_in_postmenopausal_women,Sex_hormone-binding_globulin_levels,Phospholipids_to_total_lipids_ratio_in_large_HDL,Sex_hormone-binding_globulin_levels,Platelet_count,Sex_hormone-binding_globulin_levels,Sex_hormone-binding_globulin_levels_adjusted_for_BMI,Sex_hormone-binding_globulin_levels,Sex_hormone-binding_globulin_levels_adjusted_for_BMI,Sex_hormone-binding_globulin_levels,Sex_hormone-binding_globulin_levels_in_postmenopausal_women,Sex_hormone-binding_globulin_levels,Phospholipids_to_total_lipids_ratio_in_large_HDL,Sex_hormone-binding_globulin_levels,Platelet_count,Sex_hormone-binding_globulin_levels,Sex_hormone-binding_globulin_levels_adjusted_for_BMI,Sex_hormone-binding_globulin_levels,Sex_hormone-binding_globulin_levels_adjusted_for_BMI,Sex_hormone-binding_globulin_levels,Sex_hormone-binding_globulin_levels_in_postmenopausal_women,Sex_hormone-binding_globulin_levels,Phospholipids_to_total_lipids_ratio_in_large_HDL,Sex_hormone-binding_globulin_levels,Platelet_count,Sex_hormone-binding_globulin_levels,Sex_hormone-binding_globulin_levels_adjusted_for_BMI,Sex_hormone-binding_globulin_levels,Sex_hormone-binding_globulin_levels_adjusted_for_BMI,Sex_hormone-binding_globulin_levels,Sex_hormone-binding_globulin_levels_in_postmenopausal_women,Sex_hormone-binding_globulin_levels,Phospholipids_to_total_lipids_ratio_in_large_HDL,Sex_hormone-binding_globulin_levels,Platelet_count,Sex_hormone-binding_globulin_levels,Sex_hormone-binding_globulin_levels_adjusted_for_BMI,Sex_hormone-binding_globulin_levels,Sex_hormone-binding_globulin_levels_adjusted_for_BMI,Sex_hormone-binding_globulin_levels,Sex_hormone-binding_globulin_levels_in_postmenopausal_women,Sex_hormone-binding_globulin_levels,Phospholipids_to_total_lipids_ratio_in_large_HDL,Sex_hormone-binding_globulin_levels,Platelet_count,Sex_hormone-binding_globulin_levels,Sex_hormone-binding_globulin_levels_adjusted_for_BMI,Sex_hormone-binding_globulin_levels,Sex_hormone-binding_globulin_levels_adjusted_for_BMI,Sex_hormone-binding_globulin_levels,Sex_hormone-binding_globulin_levels_in_postmenopausal_women,Sex_hormone-binding_globulin_levels,Phospholipids_to_total_lipids_ratio_in_large_HDL,Sex_hormone-binding_globulin_levels,Platelet_count,Sex_hormone-binding_globulin_levels,Sex_hormone-binding_globulin_levels_adjusted_for_BMI,Sex_hormone-binding_globulin_levels,Sex_hormone-binding_globulin_levels_adjusted_for_BMI,Sex_hormone-binding_globulin_levels,Sex_hormone-binding_globulin_levels_in_postmenopausal_women,Sex_hormone-binding_globulin_levels,Phospholipids_to_total_lipids_ratio_in_large_HDL,Sex_hormone-binding_globulin_levels,Platelet_count,Sex_hormone-binding_globulin_levels,Sex_hormone-binding_globulin_levels_adjusted_for_BMI,Sex_hormone-binding_globulin_levels,Sex_hormone-binding_globulin_levels_adjusted_for_BMI,Sex_hormone-binding_globulin_levels,Sex_hormone-binding_globulin_levels_in_postmenopausal_women,Sex_hormone-binding_globulin_levels,Phospholipids_to_total_lipids_ratio_in_large_HDL,Sex_hormone-binding_globulin_levels,Platelet_count,Platelet_count,Sex_hormone-binding_globulin_levels_adjusted_for_BMI,Sex_hormone-binding_globulin_levels,Protein_quantitative_trait_loci__liver_,Forns_index_in_high_alcohol_intake,Aspartate_aminotransferase_platelet_ratio_index_in_high_alcohol_intake,Alanine_transaminase_levels_in_high_alcohol_intake,Fibrosis-4_index_in_high_alcohol_intake,Aspartate_transaminase_levels_in_high_alcohol_intake,Platelet_count,Sex_hormone-binding_globulin_levels_adjusted_for_BMI,Sex_hormone-binding_globulin_levels,Protein_quantitative_trait_loci__liver_,Forns_index_in_high_alcohol_intake,Aspartate_aminotransferase_platelet_ratio_index_in_high_alcohol_intake,Alanine_transaminase_levels_in_high_alcohol_intake,Fibrosis-4_index_in_high_alcohol_intake,Aspartate_transaminase_levels_in_high_alcohol_intake,Platelet_count,Sex_hormone-binding_globulin_levels_adjusted_for_BMI,Sex_hormone-binding_globulin_levels,Protein_quantitative_trait_loci__liver_,Forns_index_in_high_alcohol_intake,Aspartate_aminotransferase_platelet_ratio_index_in_high_alcohol_intake,Alanine_transaminase_levels_in_high_alcohol_intake,Fibrosis-4_index_in_high_alcohol_intake,Aspartate_transaminase_levels_in_high_alcohol_intake,Platelet_count,Sex_hormone-binding_globulin_levels_adjusted_for_BMI,Sex_hormone-binding_globulin_levels,Protein_quantitative_trait_loci__liver_,Forns_index_in_high_alcohol_intake,Aspartate_aminotransferase_platelet_ratio_index_in_high_alcohol_intake,Alanine_transaminase_levels_in_high_alcohol_intake,Fibrosis-4_index_in_high_alcohol_intake,Aspartate_transaminase_levels_in_high_alcohol_intake,Platelet_count,Sex_hormone-binding_globulin_levels_adjusted_for_BMI,Sex_hormone-binding_globulin_levels,Protein_quantitative_trait_loci__liver_,Forns_index_in_high_alcohol_intake,Aspartate_aminotransferase_platelet_ratio_index_in_high_alcohol_intake,Alanine_transaminase_levels_in_high_alcohol_intake,Fibrosis-4_index_in_high_alcohol_intake,Aspartate_transaminase_levels_in_high_alcohol_intake,Platelet_count,Sex_hormone-binding_globulin_levels_adjusted_for_BMI,Sex_hormone-binding_globulin_levels,Protein_quantitative_trait_loci__liver_,Forns_index_in_high_alcohol_intake,Aspartate_aminotransferase_platelet_ratio_index_in_high_alcohol_intake,Alanine_transaminase_levels_in_high_alcohol_intake,Fibrosis-4_index_in_high_alcohol_intake,Aspartate_transaminase_levels_in_high_alcohol_intake,Platelet_count,Sex_hormone-binding_globulin_levels_adjusted_for_BMI,Sex_hormone-binding_globulin_levels,Protein_quantitative_trait_loci__liver_,Forns_index_in_high_alcohol_intake,Aspartate_aminotransferase_platelet_ratio_index_in_high_alcohol_intake,Alanine_transaminase_levels_in_high_alcohol_intake,Fibrosis-4_index_in_high_alcohol_intake,Aspartate_transaminase_levels_in_high_alcohol_intake,Platelet_count,Sex_hormone-binding_globulin_levels_adjusted_for_BMI,Sex_hormone-binding_globulin_levels,Protein_quantitative_trait_loci__liver_,Forns_index_in_high_alcohol_intake,Aspartate_aminotransferase_platelet_ratio_index_in_high_alcohol_intake,Alanine_transaminase_levels_in_high_alcohol_intake,Fibrosis-4_index_in_high_alcohol_intake,Aspartate_transaminase_levels_in_high_alcohol_intake,Platelet_count,Sex_hormone-binding_globulin_levels_adjusted_for_BMI,Sex_hormone-binding_globulin_levels,Protein_quantitative_trait_loci__liver_,Forns_index_in_high_alcohol_intake,Aspartate_aminotransferase_platelet_ratio_index_in_high_alcohol_intake,Alanine_transaminase_levels_in_high_alcohol_intake,Fibrosis-4_index_in_high_alcohol_intake,Aspartate_transaminase_levels_in_high_alcohol_intake,Platelet_count,Aspartate_aminotransferase_levels,Aspartate_aminotransferase_levels,Nonalcoholic_fatty_liver_disease__imputed_,Liver_enzyme_levels__alanine_transaminase_,Alanine_aminotransferase_levels,Aspartate_aminotransferase_levels,Cirrhosis__multi-trait_analysis_,Aspartate_aminotransferase_levels,Alanine_aminotransferase_levels,Liver_enzyme_levels__alanine_transaminase_,Alanine_aminotransferase_levels,Aspartate_aminotransferase_levels,Cirrhosis__multi-trait_analysis_,Aspartate_aminotransferase_levels,Alanine_aminotransferase_levels,Liver_enzyme_levels__alanine_transaminase_,Alanine_aminotransferase_levels,Aspartate_aminotransferase_levels,Cirrhosis__multi-trait_analysis_,Aspartate_aminotransferase_levels,Alanine_aminotransferase_levels,Liver_enzyme_levels__alanine_transaminase_,Alanine_aminotransferase_levels,Aspartate_aminotransferase_levels,Cirrhosis__multi-trait_analysis_,Aspartate_aminotransferase_levels,Alanine_aminotransferase_levels,Liver_enzyme_levels__alanine_transaminase_,Alanine_aminotransferase_levels,Aspartate_aminotransferase_levels,Cirrhosis__multi-trait_analysis_,Aspartate_aminotransferase_levels,Alanine_aminotransferase_levels,Liver_enzyme_levels__alanine_transaminase_,Alanine_aminotransferase_levels,Aspartate_aminotransferase_levels,Cirrhosis__multi-trait_analysis_,Aspartate_aminotransferase_levels,Alanine_aminotransferase_levels,Triglyceride_levels_x_long_total_sleep_time_interaction__2df_test_,Triglyceride_levels_x_short_total_sleep_time_interaction__2df_test_,Liver_enzyme_levels__gamma-glutamyl_transferase_,Triglyceride_levels_x_long_total_sleep_time_interaction__2df_test_,Triglyceride_levels_x_short_total_sleep_time_interaction__2df_test_,Liver_enzyme_levels__gamma-glutamyl_transferase_,Triglyceride_levels_x_long_total_sleep_time_interaction__2df_test_,Triglyceride_levels_x_short_total_sleep_time_interaction__2df_test_,Liver_enzyme_levels__gamma-glutamyl_transferase_,Hemoglobin_levels,Phospholipids_to_total_lipids_ratio_in_small_LDL,Hemoglobin_levels,Phospholipids_to_total_lipids_ratio_in_small_LDL,Platelet_count,Alanine_aminotransferase_levels,Alanine_aminotransferase_levels,Low_testosterone_levels,Sex_hormone-binding_globulin_levels,Sex_hormone-binding_globulin_levels,Low_testosterone_levels,Sex_hormone-binding_globulin_levels,Sex_hormone-binding_globulin_levels,Low_testosterone_levels,Sex_hormone-binding_globulin_levels,Sex_hormone-binding_globulin_levels,Protein_quantitative_trait_loci__liver_,Sex_hormone-binding_globulin_levels,Sex_hormone-binding_globulin_levels_adjusted_for_BMI,Sex_hormone-binding_globulin_levels,Sex_hormone-binding_globulin_levels_adjusted_for_BMI,Total_testosterone_levels,Platelet_count,Phospholipids_to_total_lipids_ratio_in_small_HDL,Total_testosterone_levels,Height,Total_testosterone_levels,Platelet_count,Phospholipids_to_total_lipids_ratio_in_small_HDL,Total_testosterone_levels,Height,Total_testosterone_levels,Platelet_count,Phospholipids_to_total_lipids_ratio_in_small_HDL,Total_testosterone_levels,Height,Total_testosterone_levels,Platelet_count,Phospholipids_to_total_lipids_ratio_in_small_HDL,Total_testosterone_levels,Height,Total_testosterone_levels,Platelet_count,Phospholipids_to_total_lipids_ratio_in_small_HDL,Total_testosterone_levels,Height,Aspartate_aminotransferase_levels,Total_testosterone_levels	5e-18,6e-36,0,0,0,5e-27,2e-17,3e-26,2e-08,2e-08,5e-31,6e-36,0,0,0,5e-27,2e-17,3e-26,2e-08,2e-08,5e-31,6e-36,0,0,0,5e-27,2e-17,3e-26,2e-08,2e-08,5e-31,6e-36,0,0,0,5e-27,2e-17,3e-26,2e-08,2e-08,5e-31,6e-36,0,0,0,5e-27,2e-17,3e-26,2e-08,2e-08,5e-31,6e-36,0,0,0,5e-27,2e-17,3e-26,2e-08,2e-08,5e-31,6e-36,0,0,0,5e-27,2e-17,3e-26,2e-08,2e-08,5e-31,6e-36,0,0,0,5e-27,2e-17,3e-26,2e-08,2e-08,5e-31,6e-36,0,0,0,5e-27,2e-17,3e-26,2e-08,2e-08,5e-31,6e-36,0,0,0,5e-27,2e-17,3e-26,2e-08,2e-08,5e-31,9e-09,0,0,5e-16,4e-06,9e-16,2e-16,4e-06,1e-13,9e-09,0,0,5e-16,4e-06,9e-16,2e-16,4e-06,1e-13,9e-09,0,0,5e-16,4e-06,9e-16,2e-16,4e-06,1e-13,9e-09,0,0,5e-16,4e-06,9e-16,2e-16,4e-06,1e-13,9e-09,0,0,5e-16,4e-06,9e-16,2e-16,4e-06,1e-13,9e-09,0,0,5e-16,4e-06,9e-16,2e-16,4e-06,1e-13,9e-09,0,0,5e-16,4e-06,9e-16,2e-16,4e-06,1e-13,9e-09,0,0,5e-16,4e-06,9e-16,2e-16,4e-06,1e-13,9e-09,0,0,5e-16,4e-06,9e-16,2e-16,4e-06,1e-13,3e-16,4e-23,0,4e-08,3e-09,0,0,0,2e-37,0,3e-09,0,0,0,2e-37,0,3e-09,0,0,0,2e-37,0,3e-09,0,0,0,2e-37,0,3e-09,0,0,0,2e-37,0,3e-09,0,0,0,2e-37,0,3e-12,2e-11,1e-17,3e-12,2e-11,1e-17,3e-12,2e-11,1e-17,1e-10,4e-08,1e-10,4e-08,4e-32,0,0,1e-08,6e-18,2e-12,1e-08,6e-18,2e-12,1e-08,6e-18,2e-12,4e-13,1e-09,7e-10,1e-09,7e-10,9e-35,9e-37,1e-10,7e-18,0,9e-35,9e-37,1e-10,7e-18,0,9e-35,9e-37,1e-10,7e-18,0,9e-35,9e-37,1e-10,7e-18,0,9e-35,9e-37,1e-10,7e-18,0,3e-31,3e-13	0.3134,0.017217,0.016714,0.0188174,0.0182465,0.0346376,0.039942,10.596,0.0225483,0.93,0.0224,0.017217,0.016714,0.0188174,0.0182465,0.0346376,0.039942,10.596,0.0225483,0.93,0.0224,0.017217,0.016714,0.0188174,0.0182465,0.0346376,0.039942,10.596,0.0225483,0.93,0.0224,0.017217,0.016714,0.0188174,0.0182465,0.0346376,0.039942,10.596,0.0225483,0.93,0.0224,0.017217,0.016714,0.0188174,0.0182465,0.0346376,0.039942,10.596,0.0225483,0.93,0.0224,0.017217,0.016714,0.0188174,0.0182465,0.0346376,0.039942,10.596,0.0225483,0.93,0.0224,0.017217,0.016714,0.0188174,0.0182465,0.0346376,0.039942,10.596,0.0225483,0.93,0.0224,0.017217,0.016714,0.0188174,0.0182465,0.0346376,0.039942,10.596,0.0225483,0.93,0.0224,0.017217,0.016714,0.0188174,0.0182465,0.0346376,0.039942,10.596,0.0225483,0.93,0.0224,0.017217,0.016714,0.0188174,0.0182465,0.0346376,0.039942,10.596,0.0225483,0.93,0.0224,2.129,0.0200418,0.020636,0.2926,0.002202,0.01109,0.01182,0.005134,0.007591,2.129,0.0200418,0.020636,0.2926,0.002202,0.01109,0.01182,0.005134,0.007591,2.129,0.0200418,0.020636,0.2926,0.002202,0.01109,0.01182,0.005134,0.007591,2.129,0.0200418,0.020636,0.2926,0.002202,0.01109,0.01182,0.005134,0.007591,2.129,0.0200418,0.020636,0.2926,0.002202,0.01109,0.01182,0.005134,0.007591,2.129,0.0200418,0.020636,0.2926,0.002202,0.01109,0.01182,0.005134,0.007591,2.129,0.0200418,0.020636,0.2926,0.002202,0.01109,0.01182,0.005134,0.007591,2.129,0.0200418,0.020636,0.2926,0.002202,0.01109,0.01182,0.005134,0.007591,2.129,0.0200418,0.020636,0.2926,0.002202,0.01109,0.01182,0.005134,0.007591,0.0309,0.00557535,2.6,17.6,16,0.0046,0.0087,2.6,17.6,16,0.0046,0.0087,2.6,17.6,16,0.0046,0.0087,2.6,17.6,16,0.0046,0.0087,2.6,17.6,16,0.0046,0.0087,2.6,17.6,16,0.0046,0.0087,0.01382,0.01487,0.00442956,0.01382,0.01487,0.00442956,0.01382,0.01487,0.00442956,0.017,0.0287194,0.017,0.0287194,0.021832,0.036,1.07,1.2,1.14,1.07,1.2,1.14,1.07,1.2,1.14,0.2601,0.00650722,0.00599028,0.00650722,0.00599028,0.0371495,0.0259928,0.15,0.0102,0.0371495,0.0259928,0.15,0.0102,0.0371495,0.0259928,0.15,0.0102,0.0371495,0.0259928,0.15,0.0102,0.0371495,0.0259928,0.15,0.0102,0.0351,0.13	NR,NR,NR,NR,NR,.,.,.,.,.,.,NR,NR,NR,NR,.,.,.,.,.,.,NR,NR,NR,NR,.,.,.,.,.,.,NR,NR,NR,NR,.,.,.,.,.,.,NR,NR,NR,NR,.,.,.,.,.,.,NR,NR,NR,NR,.,.,.,.,.,.,NR,NR,NR,NR,.,.,.,.,.,.,NR,NR,NR,NR,.,.,.,.,.,.,NR,NR,NR,NR,.,.,.,.,.,.,NR,NR,NR,NR,.,.,.,.,.,.,HSD17B13,NR,NR,NR,.,.,.,.,.,HSD17B13,NR,NR,NR,.,.,.,.,.,HSD17B13,NR,NR,NR,.,.,.,.,.,HSD17B13,NR,NR,NR,.,.,.,.,.,HSD17B13,NR,NR,NR,.,.,.,.,.,HSD17B13,NR,NR,NR,.,.,.,.,.,HSD17B13,NR,NR,NR,.,.,.,.,.,HSD17B13,NR,NR,NR,.,.,.,.,.,HSD17B13,NR,NR,NR,.,.,.,.,.,.,.,.,.,HSD17B13__MAPK10,KLHL8__HSD17B13,KLHL8__HSD17B13,HSD17B13,HSD17B13,HSD17B13,HSD17B13__MAPK10,KLHL8__HSD17B13,KLHL8__HSD17B13,HSD17B13,HSD17B13,HSD17B13,HSD17B13__MAPK10,KLHL8__HSD17B13,KLHL8__HSD17B13,HSD17B13,HSD17B13,HSD17B13,HSD17B13__MAPK10,KLHL8__HSD17B13,KLHL8__HSD17B13,HSD17B13,HSD17B13,HSD17B13,HSD17B13__MAPK10,KLHL8__HSD17B13,KLHL8__HSD17B13,HSD17B13,HSD17B13,HSD17B13,HSD17B13__MAPK10,KLHL8__HSD17B13,KLHL8__HSD17B13,HSD17B13,HSD17B13,HSD17B13,AFF1,AFF1,MIR5705,AFF1,AFF1,MIR5705,AFF1,AFF1,MIR5705,intergenic,.,intergenic,.,NR,.,.,NR,.,.,NR,.,.,NR,.,.,NR,NR,NR,NR,NR,NR,NR,.,.,.,NR,NR,.,.,.,NR,NR,.,.,.,NR,NR,.,.,.,NR,NR,.,.,.,.,.	32778093,32042192,32042192,32042192,32042192,35192695,35192695,35192695,35213538,34321204,34594039,32042192,32042192,32042192,32042192,35192695,35192695,35192695,35213538,34321204,34594039,32042192,32042192,32042192,32042192,35192695,35192695,35192695,35213538,34321204,34594039,32042192,32042192,32042192,32042192,35192695,35192695,35192695,35213538,34321204,34594039,32042192,32042192,32042192,32042192,35192695,35192695,35192695,35213538,34321204,34594039,32042192,32042192,32042192,32042192,35192695,35192695,35192695,35213538,34321204,34594039,32042192,32042192,32042192,32042192,35192695,35192695,35192695,35213538,34321204,34594039,32042192,32042192,32042192,32042192,35192695,35192695,35192695,35213538,34321204,34594039,32042192,32042192,32042192,32042192,35192695,35192695,35192695,35213538,34321204,34594039,32042192,32042192,32042192,32042192,35192695,35192695,35192695,35213538,34321204,34594039,22139419,32042192,32042192,32778093,32561361,32561361,32561361,32561361,32561361,22139419,32042192,32042192,32778093,32561361,32561361,32561361,32561361,32561361,22139419,32042192,32042192,32778093,32561361,32561361,32561361,32561361,32561361,22139419,32042192,32042192,32778093,32561361,32561361,32561361,32561361,32561361,22139419,32042192,32042192,32778093,32561361,32561361,32561361,32561361,32561361,22139419,32042192,32042192,32778093,32561361,32561361,32561361,32561361,32561361,22139419,32042192,32042192,32778093,32561361,32561361,32561361,32561361,32561361,22139419,32042192,32042192,32778093,32561361,32561361,32561361,32561361,32561361,22139419,32042192,32042192,32778093,32561361,32561361,32561361,32561361,32561361,34469753,35810165,34594039,35047847,22001757,33547301,33547301,33310085,34315874,34315874,22001757,33547301,33547301,33310085,34315874,34315874,22001757,33547301,33547301,33310085,34315874,34315874,22001757,33547301,33547301,33310085,34315874,34315874,22001757,33547301,33547301,33310085,34315874,34315874,22001757,33547301,33547301,33310085,34315874,34315874,31719535,31719535,33972514,31719535,31719535,33972514,31719535,31719535,33972514,32327693,35213538,32327693,35213538,32888493,35810165,34594039,34337532,34321204,34321204,34337532,34321204,34321204,34337532,34321204,34321204,32778093,32042192,32042192,32042192,32042192,32042192,32888493,35213538,34321204,36224396,32042192,32888493,35213538,34321204,36224396,32042192,32888493,35213538,34321204,36224396,32042192,32888493,35213538,34321204,36224396,32042192,32888493,35213538,34321204,36224396,36333282,34321204	TF binding;CTCF Binding Site;Enhancer;Open chromatin;TF binding;Open chromatin	.	.
4	87276498	Sniffles2.INS.43F4M3	N	<INS:54>	INS	INS	54	106.187	503.781	888	868	20	0.0225	novel	0.00169	0.00169	rare	0	0	0	0.0061	0.00292	0.00173	0	0	0	0.00617	0.00301	1	1	1	1	1	1	1	1	1	1	0.00113	0.997	0.333	0.333	0.543	0.00199	0.00275	0.544	confident	GRCh38_SimpleRepeat_homopolymer_4to6_slop5;GRCh38_notinalldifficultregions	ENSG00000250572-MIR5705	ENSG00000250572-ENSG00000263981	intergenic_region	ENSG00000250572-ENSG00000263981	.	MODIFIER	intergenic_region	.	.	.	.	.	.	.	.	.	.	.	.	.	.	.
4	87300102	Sniffles2.INS.4400M3	N	<INS:79>	INS	INS	79	216.98	408.578	888	869	19	0.0214	novel	0.00113	0.00113	rare	0	0	0.00298	0	0.00292	0.00115	0	0	0.00299	0	0.00296	1	1	1	1	1	1	1	1	1	1	0.000563	0.997	0	0	0.394	4.71e-05	0.000206	0.208	confident	GRCh38_notinalldifficultregions	HSD17B13;MIR5705;ENSG00000250572-MIR5705	ENSG00000170509;ENSG00000263981;ENSG00000250572-ENSG00000263981	transcript;transcript;intergenic_region	ENST00000328546.5;ENST00000579870.1;ENSG00000250572-ENSG00000263981	protein_coding;miRNA;.	MODIFIER;MODIFIER;MODIFIER	downstream_gene_variant;downstream_gene_variant;intergenic_region	.	.	.	.	.	.	.	.	.	.	.	.	Open chromatin	.	.
4	87308503	Sniffles2.INS.4401M3	N	<INS:145>	INS	INS	145	74.598	250.265	888	864	24	0.027	novel	0.067	0.067	common	0.0104	0.125	0.00595	0.174	0.0556	0.0683	0.0108	0.124	0.00602	0.178	0.0572	1	0.238	1	0.275	0.0814	1	0.23	1	0.284	0.0859	0.0659	0.971	0.868	0.868	0.874	0.149	0.149	0.962	difficult	GRCh38_AllHomopolymers_gt6bp_imperfectgt10bp_slop5;GRCh38_AllTandemRepeatsandHomopolymers_slop5;GRCh38_SimpleRepeat_homopolymer_gt11_slop5;GRCh38_SimpleRepeat_homopolymer_gt20_slop5;GRCh38_SimpleRepeat_imperfecthomopolgt20_slop5;GRCh38_SimpleRepeat_imperfecthomopolgt10_slop5;GRCh38_alldifficultregions	HSD17B13	ENSG00000170509	transcript	ENST00000328546.5	protein_coding	MODIFIER	intron_variant	HSD17B13	ENSG00000170509	transcript	ENST00000328546.5	protein_coding	MODIFIER	intron_variant	.	.	.	.	.	Open chromatin	.	.
4	87333148	Sniffles2.INS.4402M3	N	<INS:311>	INS	INS	311	107.275	170.345	888	869	19	0.0214	known	0.071	0.071	common	0.249	0.0174	0	0.00305	0	0.0725	0.253	0.0177	0	0.00309	0	1	1	1	1	1	1	1	1	1	1	0.0681	0.973	0.847	0.847	0.857	0.00871	0.00867	0.819	confident	GRCh38_notinalldifficultregions	HSD17B11;ENSG00000255723	ENSG00000198189;ENSG00000255723	transcript;transcript	ENST00000358290.9;ENST00000508163.1	protein_coding;pseudogene	MODIFIER;MODIFIER	downstream_gene_variant;intron_variant	.	.	.	.	.	.	.	.	.	.	.	.	.	.	.
4	87347092	Sniffles2.DEL.4407M3	N	<DEL:-6055>	DEL	DEL	-6055	49.913	10.395	888	869	19	0.0214	known	0.212	0.212	common	0.465	0.16	0.00595	0.18	0.132	0.215	0.468	0.162	0.00617	0.182	0.136	0.00983	0.0112	1	0.0168	0.000412	0.00918	0.0123	1	0.018	0.000523	0.202	0.883	0.756	0.756	0.84	0.168	0.171	0.921	confident	GRCh38_AllHomopolymers_gt6bp_imperfectgt10bp_slop5;GRCh38_AllTandemRepeatsandHomopolymers_slop5;GRCh38_SimpleRepeat_homopolymer_gt11_slop5;GRCh38_SimpleRepeat_homopolymer_7to11_slop5;GRCh38_SimpleRepeat_homopolymer_4to6_slop5;GRCh38_SimpleRepeat_imperfecthomopolgt20_slop5;GRCh38_SimpleRepeat_imperfecthomopolgt10_slop5;GRCh38_lowmappabilityall;GRCh38_nonunique_l100_m2_e1;GRCh38_nonunique_l250_m0_e0;GRCh38_allOtherDifficultregions;GRCh38_gnomAD_InbreedingCoeff_slop1bp_merge1000bp;GRCh38_L1H_gt500;GRCh38_alllowmapandsegdupregions;GRCh38_alldifficultregions;GRCh38_notinalldifficultregions	ENSG00000255723;HSD17B11	ENSG00000255723;ENSG00000198189	transcript;transcript	ENST00000508163.1;ENST00000358290.9	pseudogene;protein_coding	MODIFIER;MODIFIER	upstream_gene_variant;intron_variant	HSD17B11	ENSG00000198189	transcript	ENST00000358290.9	protein_coding	MODIFIER	intron_variant	Triglyceride_levels	1e-05	1.978	.	35884923	Open chromatin	.	.
4	87370721	Sniffles2.DEL.4408M3	N	<DEL:-331>	DEL	DEL	-331	142.053	229.338	888	874	14	0.0158	known	0.205	0.205	common	0.469	0.198	0	0.168	0.076	0.208	0.475	0.198	0	0.169	0.0774	0.897	0.032	1	0.781	1	0.699	0.032	1	0.779	1	0.205	0.948	0.899	0.899	0.918	0.17	0.17	0.981	difficult	GRCh38_gclt25orgt65_slop50;GRCh38_AllHomopolymers_gt6bp_imperfectgt10bp_slop5;GRCh38_AllTandemRepeatsandHomopolymers_slop5;GRCh38_SimpleRepeat_homopolymer_gt11_slop5;GRCh38_SimpleRepeat_triTR_15to50_slop5;GRCh38_AllTandemRepeats_gt100bp_slop5;GRCh38_allTandemRepeats;GRCh38_SimpleRepeat_homopolymer_4to6_slop5;GRCh38_AllTandemRepeats_201to10000bp_slop5;GRCh38_SimpleRepeat_imperfecthomopolgt10_slop5;GRCh38_lowmappabilityall;GRCh38_nonunique_l100_m2_e1;GRCh38_nonunique_l250_m0_e0;GRCh38_alllowmapandsegdupregions;GRCh38_alldifficultregions	HSD17B11	ENSG00000198189	transcript	ENST00000358290.9	protein_coding	MODIFIER	intron_variant	HSD17B11	ENSG00000198189	transcript	ENST00000358290.9	protein_coding	MODIFIER	intron_variant	.	.	.	.	.	Enhancer	.	.
4	87378834	Sniffles2.DEL.4409M3	N	<DEL:-93>	DEL	DEL	-93	46.745	145.64	888	876	12	0.0135	novel	0.331	0.331	common	0.62	0.333	0.0298	0.372	0.178	0.335	0.623	0.336	0.0305	0.374	0.181	1	0.456	1	0.869	0.00691	1	0.459	1	0.868	0.00658	0.319	0.854	0.782	0.782	0.808	0.316	0.328	0.881	difficult	GRCh38_gclt25orgt65_slop50;GRCh38_AllTandemRepeats_51to200bp_slop5;GRCh38_AllTandemRepeatsandHomopolymers_slop5;GRCh38_SimpleRepeat_diTR_11to50_slop5;GRCh38_AllTandemRepeats_gt100bp_slop5;GRCh38_allTandemRepeats;GRCh38_alldifficultregions	HSD17B11	ENSG00000198189	transcript	ENST00000358290.9	protein_coding	MODIFIER	intron_variant	HSD17B11	ENSG00000198189	transcript	ENST00000358290.9	protein_coding	MODIFIER	intron_variant	.	.	.	.	.	Open chromatin	.	.
4	87378886	Sniffles2.INS.4404M3	N	<INS:98>	INS	INS	98	59.236	111.079	888	872	16	0.018	novel	0.189	0.189	common	0.0726	0.316	0.104	0.235	0.286	0.192	0.0745	0.316	0.107	0.238	0.29	0.356	0.701	0.693	0.015	0.137	0.368	0.701	1	0.0146	0.189	0.182	0.883	0.773	0.773	0.775	0.27	0.275	0.906	difficult	GRCh38_gclt25orgt65_slop50;GRCh38_AllTandemRepeats_51to200bp_slop5;GRCh38_AllTandemRepeatsandHomopolymers_slop5;GRCh38_SimpleRepeat_diTR_11to50_slop5;GRCh38_AllTandemRepeats_gt100bp_slop5;GRCh38_allTandemRepeats;GRCh38_alldifficultregions	HSD17B11	ENSG00000198189	transcript	ENST00000358290.9	protein_coding	MODIFIER	intron_variant	HSD17B11	ENSG00000198189	transcript	ENST00000358290.9	protein_coding	MODIFIER	intron_variant	.	.	.	.	.	Open chromatin	.	.
4	87384757	Sniffles2.INS.4405M3	N	<INS:2658>	INS	INS	2658	36.904	4.746	888	863	25	0.0282	novel	0.0704	0.0704	common	0.249	0.0174	0	0	0	0.0718	0.253	0.0176	0	0	0	8.54e-25	0.000183	1	1	1	7.55e-25	0.000189	1	1	1	0.0597	0.925	0.416	0.416	0.772	0.00806	0.013	0.573	difficult	GRCh38_lowmappabilityall;GRCh38_nonunique_l100_m2_e1;GRCh38_alllowmapandsegdupregions;GRCh38_alldifficultregions	RN7SL681P;HSD17B11	ENSG00000240966;ENSG00000198189	transcript;transcript	ENST00000482763.3;ENST00000358290.9	misc_RNA;protein_coding	MODIFIER;MODIFIER	downstream_gene_variant;intron_variant	HSD17B11	ENSG00000198189	transcript	ENST00000358290.9	protein_coding	MODIFIER	intron_variant	.	.	.	.	.	.	.	.
4	87384769	Sniffles2.BND.440DM3	N	<BND:440DM3>	BND	OTHER	.	0	13.457	888	863	25	0.0282	not_compared	0.00563	0.00563	low_frequency	0.0187	0.00347	0	0	0	0.00579	0.0192	0.00352	0	0	0	1	1	1	1	1	1	1	1	1	1	0.0045	0.982	0.1	0.1	0.614	0.000273	0.000404	0.593	difficult	GRCh38_lowmappabilityall;GRCh38_nonunique_l100_m2_e1;GRCh38_alllowmapandsegdupregions;GRCh38_alldifficultregions	HSD17B11;.	ENSG00000198189;.	transcript;transcript	ENST00000358290.9;ENST00000482763.3	protein_coding;misc_RNA	HIGH;LOW	transcript_ablation;feature_fusion	HSD17B11	ENSG00000198189	transcript	ENST00000358290.9	protein_coding	HIGH	transcript_ablation	.	.	.	.	.	.	.	.
4	87419758	Sniffles2.INV.4419M3	N	<INV:143>	INV	OTHER	143	161.105	336.125	888	868	20	0.0225	novel	0.00113	0.00113	rare	0.00208	0	0	0.00305	0	0.00115	0.00215	0	0	0.00311	0	1	1	1	1	1	1	1	1	1	1	0	0.998	0	0	0.181	0.000163	0.00056	0.322	confident	GRCh38_notinalldifficultregions	NUDT9;ENSG00000249262-NUDT9	ENSG00000170502;ENSG00000249262-ENSG00000170502	transcript;intergenic_region	ENST00000302174.9;ENSG00000249262-ENSG00000170502	protein_coding;.	MODIFIER;MODIFIER	upstream_gene_variant;intergenic_region	.	.	.	.	.	.	.	.	.	.	.	.	.	.	.
4	87470771	Sniffles2.INS.4413M3	N	<INS:118>	INS	INS	118	167.112	371.554	888	871	17	0.0191	novel	0.00169	0.00169	rare	0.00622	0	0	0	0	0.00172	0.00641	0	0	0	0	1	1	1	1	1	1	1	1	1	1	0	0.997	0	0	0.0925	4.81e-05	7.57e-05	0.536	confident	GRCh38_SimpleRepeat_homopolymer_4to6_slop5;GRCh38_notinalldifficultregions	SPARCL1;ENSG00000272856-SPARCL1	ENSG00000152583;ENSG00000272856-ENSG00000152583	transcript;intergenic_region	ENST00000282470.11;ENSG00000272856-ENSG00000152583	protein_coding;.	MODIFIER;MODIFIER	downstream_gene_variant;intergenic_region	.	.	.	.	.	.	.	.	.	.	.	.	.	.	.
4	87542726	Sniffles2.DEL.4422M3	N	<DEL:-50>	DEL	DEL	-50	56.844	189.4	888	886	2	0.00225	novel	0.613	0.387	common	0.622	0.604	0.726	0.457	0.643	0.614	0.625	0.604	0.726	0.46	0.643	0.0281	0.0357	0.000783	0.754	0.739	0.0193	0.0357	0.000783	0.752	0.739	0.602	0.713	0.703	0.703	0.734	0.494	0.484	0.869	difficult	GRCh38_AllTandemRepeatsandHomopolymers_slop5;GRCh38_AllTandemRepeats_gt100bp_slop5;GRCh38_allTandemRepeats;GRCh38_SimpleRepeat_quadTR_51to200_slop5;GRCh38_AllTandemRepeats_201to10000bp_slop5;GRCh38_SimpleRepeat_quadTR_20to50_slop5;GRCh38_alldifficultregions	SPARCL1-ENSG00000249001	ENSG00000152583-ENSG00000249001	intergenic_region	ENSG00000152583-ENSG00000249001	.	MODIFIER	intergenic_region	.	.	.	.	.	.	.	.	.	.	.	.	.	.	.
4	87562732	Sniffles2.DEL.4424M3	N	<DEL:-2429>	DEL	DEL	-2429	70.943	14.343	888	886	2	0.00225	known	0.643	0.357	common	0.639	0.639	0.661	0.546	0.728	0.644	0.642	0.639	0.661	0.546	0.728	0.889	0.47	1	0.0273	0.245	1	0.47	1	0.0186	0.245	0.641	0.815	0.829	0.8	0.738	0.511	0.511	0.829	confident	GRCh38_AllHomopolymers_gt6bp_imperfectgt10bp_slop5;GRCh38_AllTandemRepeatsandHomopolymers_slop5;GRCh38_SimpleRepeat_homopolymer_gt11_slop5;GRCh38_SimpleRepeat_homopolymer_7to11_slop5;GRCh38_SimpleRepeat_homopolymer_4to6_slop5;GRCh38_SimpleRepeat_imperfecthomopolgt20_slop5;GRCh38_SimpleRepeat_imperfecthomopolgt10_slop5;GRCh38_lowmappabilityall;GRCh38_nonunique_l100_m2_e1;GRCh38_nonunique_l250_m0_e0;GRCh38_allOtherDifficultregions;GRCh38_L1H_gt500;GRCh38_alllowmapandsegdupregions;GRCh38_alldifficultregions;GRCh38_notinalldifficultregions	ENSG00000249001;SPARCL1-ENSG00000249001	ENSG00000249001;ENSG00000152583-ENSG00000249001	transcript;intergenic_region	ENST00000506480.5;ENSG00000152583-ENSG00000249001	pseudogene;.	MODIFIER;MODIFIER	downstream_gene_variant;intergenic_region	.	.	.	.	.	.	.	.	.	.	.	.	.	.	.
4	87569290	Sniffles2.INS.441FM3	N	<INS:191>	INS	INS	191	125.631	259.721	888	871	17	0.0191	known	0.0225	0.0225	low_frequency	0.0726	0.0104	0.00298	0.00305	0	0.023	0.0745	0.0106	0.00301	0.00311	0	0.356	1	1	1	1	0.368	1	1	1	1	0.022	0.971	0.605	0.605	0.675	0.00193	0.00257	0.584	confident	GRCh38_notinalldifficultregions	ENSG00000249001	ENSG00000249001	transcript	ENST00000506480.5	pseudogene	MODIFIER	intron_variant	.	.	.	.	.	.	.	.	.	.	.	.	.	.	.
4	87615919	Sniffles2.DEL.4439M3	N	<DEL:-107>	DEL	DEL	-107	72.859	210.29	888	882	6	0.00676	novel	0.829	0.171	common	0.848	0.899	0.854	0.838	0.708	0.832	0.848	0.899	0.854	0.844	0.717	0.452	0.361	0.0542	0.0163	0.361	0.452	0.361	0.0542	0.031	0.338	0.855	0.864	0.877	0.67	0.771	0.856	0.844	0.843	difficult	GRCh38_refseq_cds;GRCh38_AllTandemRepeatsandHomopolymers_slop5;GRCh38_AllTandemRepeats_gt100bp_slop5;GRCh38_allTandemRepeats;GRCh38_AllTandemRepeats_201to10000bp_slop5;GRCh38_lowmappabilityall;GRCh38_nonunique_l100_m2_e1;GRCh38_alllowmapandsegdupregions;GRCh38_alldifficultregions	DSPP;DSPP;ENSG00000249001	ENSG00000152591;ENSG00000152591;ENSG00000249001	transcript;transcript;transcript	ENST00000651931.1;ENST00000651931.1;ENST00000506480.5	protein_coding;protein_coding;pseudogene	HIGH;HIGH;MODIFIER	frameshift_variant;frameshift_variant&missense_variant;intron_variant	DSPP;DSPP	ENSG00000152591;ENSG00000152591	transcript;transcript	ENST00000651931.1;ENST00000651931.1	protein_coding;protein_coding	HIGH;HIGH	frameshift_variant;frameshift_variant&missense_variant	.	.	.	.	.	.	.	.
4	87615952	Sniffles2.INS.4431M3	N	<INS:69>	INS	INS	69	86.998	327.456	888	845	43	0.0484	novel	0.00619	0.00619	low_frequency	0.00415	0	0	0.00915	0.0175	0.00651	0.00437	0	0	0.00949	0.0192	1	1	1	1	1	1	1	1	1	1	0.00282	0.986	0.182	0.182	0.449	0.0043	0.00628	0.575	difficult	GRCh38_refseq_cds;GRCh38_AllTandemRepeatsandHomopolymers_slop5;GRCh38_AllTandemRepeats_gt100bp_slop5;GRCh38_allTandemRepeats;GRCh38_AllTandemRepeats_201to10000bp_slop5;GRCh38_alldifficultregions	DSPP;DSPP;ENSG00000249001	ENSG00000152591;ENSG00000152591;ENSG00000249001	transcript;transcript;transcript	ENST00000651931.1;ENST00000651931.1;ENST00000506480.5	protein_coding;protein_coding;pseudogene	HIGH;HIGH;MODIFIER	frameshift_variant&stop_gained&missense_variant;stop_gained&disruptive_inframe_insertion;intron_variant	DSPP;DSPP	ENSG00000152591;ENSG00000152591	transcript;transcript	ENST00000651931.1;ENST00000651931.1	protein_coding;protein_coding	HIGH;HIGH	frameshift_variant&stop_gained&missense_variant;stop_gained&disruptive_inframe_insertion	.	.	.	.	.	.	.	.
4	87695333	Sniffles2.DEL.443EM3	N	<DEL:-50>	DEL	DEL	-50	54.047	315.643	888	864	24	0.027	novel	0.00169	0.00169	rare	0.00208	0	0.00298	0	0.00292	0.00174	0.00212	0	0.00307	0	0.00307	1	1	1	1	1	1	1	1	1	1	0	0.997	0	0	0.0908	9.22e-06	8.49e-05	0.249	difficult	GRCh38_AllTandemRepeatsandHomopolymers_slop5;GRCh38_AllTandemRepeats_gt100bp_slop5;GRCh38_allTandemRepeats;GRCh38_SimpleRepeat_quadTR_51to200_slop5;GRCh38_SimpleRepeat_homopolymer_4to6_slop5;GRCh38_AllTandemRepeats_201to10000bp_slop5;GRCh38_alldifficultregions	ENSG00000249001	ENSG00000249001	transcript	ENST00000506480.5	pseudogene	MODIFIER	intron_variant	.	.	.	.	.	.	.	.	.	.	.	.	.	.	.
4	87713076	Sniffles2.INS.4443M3	N	<INS:319>	INS	INS	319	81.398	91.866	888	873	15	0.0169	known	0.267	0.267	common	0.334	0.188	0.301	0.183	0.286	0.271	0.341	0.189	0.301	0.189	0.29	0.0824	0.106	0.581	0.603	0.457	0.112	0.108	0.464	0.603	0.574	0.256	0.927	0.876	0.876	0.876	0.204	0.205	0.949	difficult	GRCh38_lowmappabilityall;GRCh38_nonunique_l100_m2_e1;GRCh38_alllowmapandsegdupregions;GRCh38_alldifficultregions	ENSG00000249001	ENSG00000249001	transcript	ENST00000506480.5	pseudogene	MODIFIER	intron_variant	.	.	.	.	.	.	.	.	.	.	.	.	.	.	.
4	87720960	Sniffles2.INS.4444M3	N	<INS:56>	INS	INS	56	95.804	497.796	888	866	22	0.0248	novel	0.00113	0.00113	rare	0.00415	0	0	0	0	0.00116	0.00424	0	0	0	0	1	1	1	1	1	1	1	1	1	1	0.000563	0.997	0	0	0.566	4.3e-05	5.37e-05	0.689	difficult	GRCh38_AllTandemRepeats_51to200bp_slop5;GRCh38_AllTandemRepeatsandHomopolymers_slop5;GRCh38_allTandemRepeats;GRCh38_alldifficultregions	ENSG00000249001	ENSG00000249001	transcript	ENST00000506480.5	pseudogene	MODIFIER	intron_variant	.	.	.	.	.	.	.	.	.	.	.	.	.	.	.
4	87728305	Sniffles2.INS.4445M3	N	<INS:1383>	INS	INS	1383	2.082	4.509	888	853	35	0.0394	novel	0.00169	0.00169	rare	0.00622	0	0	0	0	0.00176	0.00644	0	0	0	0	1	1	1	1	1	1	1	1	1	1	0.00338	0.997	1	1	0.78	2.36e-05	6.32e-05	0.345	confident	GRCh38_SimpleRepeat_homopolymer_4to6_slop5;GRCh38_notinalldifficultregions	ENSG00000249001	ENSG00000249001	transcript	ENST00000506480.5	pseudogene	MODIFIER	intron_variant	.	.	.	.	.	.	.	.	.	.	.	.	.	.	.
4	87747819	Sniffles2.DEL.4448M3	N	<DEL:-4608>	DEL	DEL	-4608	0.5	0.5	888	867	21	0.0236	known	0.00225	0.00225	rare	0	0	0	0.0061	0.00585	0.00231	0	0	0	0.00625	0.0061	1	1	1	1	1	1	1	1	1	1	0	0.995	0	0	0.142	0.000332	0.00115	0.306	confident	GRCh38_gclt25orgt65_slop50;GRCh38_AllHomopolymers_gt6bp_imperfectgt10bp_slop5;GRCh38_AllTandemRepeatsandHomopolymers_slop5;GRCh38_SimpleRepeat_homopolymer_7to11_slop5;GRCh38_SimpleRepeat_homopolymer_4to6_slop5;GRCh38_SimpleRepeat_imperfecthomopolgt10_slop5;GRCh38_alldifficultregions;GRCh38_notinalldifficultregions	Y_RNA;Y_RNA-CHCHD2P7	ENSG00000200024;ENSG00000200024-ENSG00000249973	transcript;intergenic_region	ENST00000363154.1;ENSG00000200024-ENSG00000249973	misc_RNA;.	MODIFIER;MODIFIER	upstream_gene_variant;intergenic_region	.	.	.	.	.	.	.	1-methylurate_levels_in_elite_athletes,Non-small_cell_lung_cancer__survival_	1e-05,3e-06	1.07861,1.76	.,NR	3188277125145500	.	.	.
4	87762844	Sniffles2.INS.4446M3	N	<INS:4344>	INS	INS	4344	7.322	5.741	888	863	25	0.0282	known	0.00788	0.00788	low_frequency	0.00208	0	0	0	0.038	0.00811	0.00216	0	0	0	0.0394	1	1	1	1	6.17e-08	1	1	1	1	7.4e-08	0.00563	0.992	0.444	0.444	0.741	0.00174	0.00313	0.412	difficult	GRCh38_gclt25orgt65_slop50;GRCh38_alldifficultregions	Y_RNA-CHCHD2P7	ENSG00000200024-ENSG00000249973	intergenic_region	ENSG00000200024-ENSG00000249973	.	MODIFIER	intergenic_region	.	.	.	.	.	.	.	.	.	.	.	.	Enhancer	.	.
4	87794576	Sniffles2.INS.4453M3	N	<INS:103>	INS	INS	103	136.425	399.532	888	869	19	0.0214	known	0.00563	0.00563	low_frequency	0.0208	0	0	0	0	0.00575	0.0213	0	0	0	0	0.0908	1	1	1	1	0.0931	1	1	1	1	0.00282	0.992	0.333	0.333	0.588	0.000491	0.000807	0.531	confident	GRCh38_notinalldifficultregions	IBSP;CHCHD2P7-IBSP	ENSG00000029559;ENSG00000249973-ENSG00000029559	transcript;intergenic_region	ENST00000226284.7;ENSG00000249973-ENSG00000029559	protein_coding;.	MODIFIER;MODIFIER	upstream_gene_variant;intergenic_region	.	.	.	.	.	.	.	.	.	.	.	.	.	.	.
4	87807396	Sniffles2.INS.4454M3	N	<INS:314>	INS	INS	314	148.649	349.603	888	861	27	0.0304	known	0.022	0.022	low_frequency	0.0809	0	0	0	0	0.0226	0.083	0	0	0	0	0.0549	1	1	1	1	0.0594	1	1	1	1	0.0253	0.989	0.914	0.914	0.899	0.00134	0.00178	0.69	confident	GRCh38_SimpleRepeat_homopolymer_4to6_slop5;GRCh38_notinalldifficultregions	IBSP	ENSG00000029559	transcript	ENST00000226284.7	protein_coding	MODIFIER	intron_variant	IBSP	ENSG00000029559	transcript	ENST00000226284.7	protein_coding	MODIFIER	intron_variant	.	.	.	.	.	Enhancer	.	.
4	87854484	Sniffles2.DEL.445CM3	N	<DEL:-317>	DEL	DEL	-317	139.344	243.886	888	874	14	0.0158	known	0.213	0.213	common	0.17	0.212	0.101	0.326	0.278	0.215	0.168	0.215	0.103	0.33	0.281	0.171	0.212	0.0684	0.595	0.452	0.35	0.218	0.0724	0.722	0.45	0.21	0.97	0.948	0.948	0.958	0.277	0.271	0.965	confident	GRCh38_gclt25orgt65_slop50;GRCh38_AllHomopolymers_gt6bp_imperfectgt10bp_slop5;GRCh38_AllTandemRepeatsandHomopolymers_slop5;GRCh38_SimpleRepeat_homopolymer_gt11_slop5;GRCh38_SimpleRepeat_homopolymer_4to6_slop5;GRCh38_SimpleRepeat_imperfecthomopolgt10_slop5;GRCh38_lowmappabilityall;GRCh38_nonunique_l100_m2_e1;GRCh38_nonunique_l250_m0_e0;GRCh38_alllowmapandsegdupregions;GRCh38_alldifficultregions;GRCh38_notinalldifficultregions	MEPE-HSP90AB3P	ENSG00000152595-ENSG00000183199	intergenic_region	ENSG00000152595-ENSG00000183199	.	MODIFIER	intergenic_region	.	.	.	.	.	.	.	.	.	.	.	.	.	.	.
4	87866159	Sniffles2.INS.4455M3	N	<INS:2768>	INS	INS	2768	21.213	9.899	888	861	27	0.0304	novel	0.00169	0.00169	rare	0	0	0	0	0.00877	0.00174	0	0	0	0	0.00909	1	1	1	1	0.0088	1	1	1	1	0.00912	0.00169	0.994	0	0	0.565	0.00523	0.00462	0.587	confident	GRCh38_notinalldifficultregions	MEPE-HSP90AB3P	ENSG00000152595-ENSG00000183199	intergenic_region	ENSG00000152595-ENSG00000183199	.	MODIFIER	intergenic_region	.	.	.	.	.	.	.	.	.	.	.	.	.	.	.
4	87869418	Sniffles2.INS.4456M3	N	<INS:332>	INS	INS	332	78.696	91.845	888	882	6	0.00676	known	0.542	0.458	common	0.496	0.556	0.613	0.564	0.503	0.545	0.498	0.556	0.617	0.568	0.509	0.246	0.867	0.142	0.345	0.761	0.302	0.867	0.143	0.34	0.757	0.537	0.948	0.952	0.963	0.957	0.546	0.547	0.976	difficult	GRCh38_gclt25orgt65_slop50;GRCh38_alldifficultregions	MEPE-HSP90AB3P	ENSG00000152595-ENSG00000183199	intergenic_region	ENSG00000152595-ENSG00000183199	.	MODIFIER	intergenic_region	.	.	.	.	.	.	.	.	.	.	.	.	Enhancer	.	.
4	87881215	Sniffles2.INS.4457M3	N	<INS:63>	INS	INS	63	117.89	538.452	888	862	26	0.0293	novel	0.00113	0.00113	rare	0.00415	0	0	0	0	0.00116	0.00431	0	0	0	0	1	1	1	1	1	1	1	1	1	1	0.000563	0.999	0.5	0.5	0.673	5.84e-05	6.93e-05	0.779	confident	GRCh38_notinalldifficultregions	MEPE-HSP90AB3P	ENSG00000152595-ENSG00000183199	intergenic_region	ENSG00000152595-ENSG00000183199	.	MODIFIER	intergenic_region	.	.	.	.	.	.	.	.	.	.	.	.	.	.	.
4	87889007	Sniffles2.INS.4458M3	N	<INS:59>	INS	INS	59	104.43	521.963	888	872	16	0.018	novel	0.00113	0.00113	rare	0	0	0	0.00305	0.00292	0.00115	0	0	0	0.00312	0.00301	1	1	1	1	1	1	1	1	1	1	0	0.998	0	0	0.22	0.000167	0.000222	0.62	confident	GRCh38_SimpleRepeat_homopolymer_4to6_slop5;GRCh38_notinalldifficultregions	HSP90AB3P;MEPE-HSP90AB3P	ENSG00000183199;ENSG00000152595-ENSG00000183199	transcript;intergenic_region	ENST00000505987.1;ENSG00000152595-ENSG00000183199	processed_pseudogene;.	MODIFIER;MODIFIER	upstream_gene_variant;intergenic_region	.	.	.	.	.	.	.	.	.	.	.	.	.	.	.
4	87899646	Sniffles2.INS.4467M3	N	<INS:57>	INS	INS	57	115.106	245.471	888	869	19	0.0214	novel	0.00225	0.00225	rare	0	0	0	0	0.0117	0.0023	0	0	0	0	0.0118	1	1	1	1	1	1	1	1	1	1	0.00225	1	1	1	0.921	9.94e-05	0.000109	0.837	confident	GRCh38_SimpleRepeat_homopolymer_4to6_slop5;GRCh38_notinalldifficultregions	HSP90AB3P-ENSG00000286618	ENSG00000183199-ENSG00000286618	intergenic_region	ENSG00000183199-ENSG00000286618	.	MODIFIER	intergenic_region	.	.	.	.	.	.	.	.	.	.	.	.	.	.	.
4	87908482	Sniffles2.INS.4468M3	N	<INS:304>	INS	INS	304	175.902	293.602	888	870	18	0.0203	known	0.0124	0.0124	low_frequency	0.0456	0	0	0	0	0.0126	0.0468	0	0	0	0	0.395	1	1	1	1	0.403	1	1	1	1	0.0118	0.994	0.857	0.857	0.791	0.00103	0.00118	0.802	confident	GRCh38_SimpleRepeat_homopolymer_4to6_slop5;GRCh38_notinalldifficultregions	HSP90AB3P-ENSG00000286618	ENSG00000183199-ENSG00000286618	intergenic_region	ENSG00000183199-ENSG00000286618	.	MODIFIER	intergenic_region	.	.	.	.	.	.	.	.	.	.	.	.	Open chromatin	.	.
4	87918566	Sniffles2.INS.446AM3	N	<INS:4072>	INS	INS	4072	89.212	488.784	888	867	21	0.0236	known	0.00113	0.00113	rare	0	0	0	0.0061	0	0.00115	0	0	0	0.00625	0	1	1	1	1	1	1	1	1	1	1	0.000563	0.997	0	0	0.5	0.00407	0.00515	0.71	confident	GRCh38_notinalldifficultregions	HSP90AB3P-ENSG00000286618	ENSG00000183199-ENSG00000286618	intergenic_region	ENSG00000183199-ENSG00000286618	.	MODIFIER	intergenic_region	.	.	.	.	.	.	.	.	.	.	.	.	.	.	.
4	87926012	Sniffles2.INV.4486M3	N	<INV:11536>	INV	OTHER	11536	31.64	40.916	888	886	2	0.00225	novel	0.759	0.241	common	0.813	0.75	0.798	0.625	0.781	0.76	0.813	0.75	0.798	0.625	0.787	1	0.376	0.477	0.868	0.661	1	0.376	0.477	0.868	0.821	0.782	0.85	0.848	0.737	0.79	0.676	0.661	0.835	confident	GRCh38_AllHomopolymers_gt6bp_imperfectgt10bp_slop5;GRCh38_AllTandemRepeats_51to200bp_slop5;GRCh38_AllTandemRepeatsandHomopolymers_slop5;GRCh38_SimpleRepeat_homopolymer_gt11_slop5;GRCh38_SimpleRepeat_diTR_11to50_slop5;GRCh38_AllTandemRepeats_gt100bp_slop5;GRCh38_allTandemRepeats;GRCh38_SimpleRepeat_homopolymer_7to11_slop5;GRCh38_SimpleRepeat_homopolymer_4to6_slop5;GRCh38_AllTandemRepeats_lt51bp_slop5;GRCh38_AllTandemRepeats_201to10000bp_slop5;GRCh38_SimpleRepeat_quadTR_20to50_slop5;GRCh38_SimpleRepeat_imperfecthomopolgt10_slop5;GRCh38_lowmappabilityall;GRCh38_nonunique_l100_m2_e1;GRCh38_nonunique_l250_m0_e0;GRCh38_alllowmapandsegdupregions;GRCh38_alldifficultregions;GRCh38_notinalldifficultregions	HSP90AB3P-ENSG00000286618	ENSG00000183199-ENSG00000286618	intergenic_region	ENSG00000183199-ENSG00000286618	.	MODIFIER	intergenic_region	.	.	.	.	.	.	.	.	.	.	.	.	TF binding	.	.
4	87937281	Sniffles2.INS.447BM3	N	<INS:3582>	INS	INS	3582	395.504	244.01	888	851	37	0.0417	novel	0.00394	0.00394	rare	0	0.00694	0	0.0061	0.00877	0.00411	0	0.00704	0	0.00625	0.00938	1	0.00348	1	0.00306	0.0088	1	0.00353	1	0.00314	0.0094	0.00338	0.989	0	0	0.438	0.00347	0.00638	0.45	difficult	GRCh38_lowmappabilityall;GRCh38_nonunique_l100_m2_e1;GRCh38_alllowmapandsegdupregions;GRCh38_alldifficultregions	HSP90AB3P-ENSG00000286618	ENSG00000183199-ENSG00000286618	intergenic_region	ENSG00000183199-ENSG00000286618	.	MODIFIER	intergenic_region	.	.	.	.	.	.	.	.	.	.	.	.	.	.	.
4	87999631	Sniffles2.DEL.448DM3	N	<DEL:-462>	DEL	DEL	-462	193.79	129.8	888	872	16	0.018	known	0.21	0.21	common	0.203	0.174	0.396	0.0701	0.202	0.213	0.206	0.175	0.395	0.0723	0.205	1	0.379	0.0357	1	0.342	1	0.38	0.0245	1	0.349	0.214	0.97	0.965	0.965	0.948	0.0559	0.0544	0.941	confident	GRCh38_AllHomopolymers_gt6bp_imperfectgt10bp_slop5;GRCh38_AllTandemRepeatsandHomopolymers_slop5;GRCh38_SimpleRepeat_homopolymer_gt11_slop5;GRCh38_SimpleRepeat_homopolymer_7to11_slop5;GRCh38_SimpleRepeat_homopolymer_4to6_slop5;GRCh38_SimpleRepeat_imperfecthomopolgt20_slop5;GRCh38_SimpleRepeat_imperfecthomopolgt10_slop5;GRCh38_lowmappabilityall;GRCh38_nonunique_l100_m2_e1;GRCh38_alllowmapandsegdupregions;GRCh38_alldifficultregions;GRCh38_notinalldifficultregions	RNU1-36P;ENSG00000286618	ENSG00000202000;ENSG00000286618	transcript;transcript	ENST00000365130.1;ENST00000662475.1	snRNA;pseudogene	MODIFIER;MODIFIER	upstream_gene_variant;intron_variant	.	.	.	.	.	.	.	Leucine_levels	2e-12	0.109411	.	35213538	Open chromatin	.	.
4	88029160	Sniffles2.INS.448BM3	N	<INS:97>	INS	INS	97	128.188	450.361	888	865	23	0.0259	novel	0.00113	0.00113	rare	0.00208	0	0.00298	0	0	0.00116	0.00215	0	0.00305	0	0	1	1	1	1	1	1	1	1	1	1	0.00113	0.995	0	0	0.525	6.35e-05	8.1e-05	0.533	confident	GRCh38_notinalldifficultregions	PKD2	ENSG00000118762	transcript	ENST00000237596.7	protein_coding	MODIFIER	intron_variant	PKD2	ENSG00000118762	transcript	ENST00000237596.7	protein_coding	MODIFIER	intron_variant	.	.	.	.	.	Enhancer	.	.
4	88094405	Sniffles2.INS.449DM3	N	<INS:158>	INS	INS	158	99.011	440.994	888	864	24	0.027	known	0.00338	0.00338	rare	0.0124	0	0	0	0	0.00347	0.0129	0	0	0	0	1	1	1	1	1	1	1	1	1	1	0.00169	0.99	0	0	0.513	8.3e-05	0.000149	0.406	confident	GRCh38_SimpleRepeat_homopolymer_4to6_slop5;GRCh38_notinalldifficultregions	ABCG2	ENSG00000118777	transcript	ENST00000237612.8	protein_coding	MODIFIER	intron_variant	ABCG2	ENSG00000118777	transcript	ENST00000237612.8	protein_coding	MODIFIER	intron_variant	.	.	.	.	.	.	.	.
4	88116517	Sniffles2.DEL.44A8M3	N	<DEL:-336>	DEL	DEL	-336	127.215	191.758	888	888	0	0	novel	0.966	0.034	low_frequency	0.894	0.99	0.997	0.997	0.988	0.966	0.894	0.99	0.997	0.997	0.988	0.159	1	1	1	1	0.159	1	1	1	1	0.977	0.947	0.951	0.4	0.635	0.998	0.996	0.531	confident	GRCh38_gclt25orgt65_slop50;GRCh38_AllHomopolymers_gt6bp_imperfectgt10bp_slop5;GRCh38_AllTandemRepeatsandHomopolymers_slop5;GRCh38_SimpleRepeat_homopolymer_gt11_slop5;GRCh38_SimpleRepeat_homopolymer_gt20_slop5;GRCh38_SimpleRepeat_homopolymer_7to11_slop5;GRCh38_SimpleRepeat_homopolymer_4to6_slop5;GRCh38_SimpleRepeat_imperfecthomopolgt20_slop5;GRCh38_SimpleRepeat_imperfecthomopolgt10_slop5;GRCh38_lowmappabilityall;GRCh38_nonunique_l100_m2_e1;GRCh38_nonunique_l250_m0_e0;GRCh38_alllowmapandsegdupregions;GRCh38_alldifficultregions;GRCh38_notinalldifficultregions	ABCG2	ENSG00000118777	transcript	ENST00000237612.8	protein_coding	MODIFIER	intron_variant	ABCG2	ENSG00000118777	transcript	ENST00000237612.8	protein_coding	MODIFIER	intron_variant	.	.	.	.	.	.	.	.
4	88120140	Sniffles2.INS.449FM3	N	<INS:97>	INS	INS	97	145.054	455.737	888	871	17	0.0191	novel	0.00113	0.00113	rare	0.00208	0	0.00298	0	0	0.00115	0.00211	0	0.00301	0	0	1	1	1	1	1	1	1	1	1	1	0	0.998	0	0	0.28	1.13e-05	6.44e-05	0.247	confident	GRCh38_notinalldifficultregions	ABCG2	ENSG00000118777	transcript	ENST00000237612.8	protein_coding	MODIFIER	intron_variant	ABCG2	ENSG00000118777	transcript	ENST00000237612.8	protein_coding	MODIFIER	intron_variant	.	.	.	.	.	.	.	.
4	88131047	Sniffles2.DEL.44A9M3	N	<DEL:-1167>	DEL	DEL	-1167	362.945	65.519	888	864	24	0.027	known	0.00113	0.00113	rare	0.00415	0	0	0	0	0.00116	0.00424	0	0	0	0	1	1	1	1	1	1	1	1	1	1	0.00113	0.998	0.5	0.5	0.626	7.89e-05	9.5e-05	0.622	confident	GRCh38_refseq_cds;GRCh38_AllHomopolymers_gt6bp_imperfectgt10bp_slop5;GRCh38_AllTandemRepeats_51to200bp_slop5;GRCh38_AllTandemRepeatsandHomopolymers_slop5;GRCh38_allTandemRepeats;GRCh38_SimpleRepeat_homopolymer_7to11_slop5;GRCh38_SimpleRepeat_homopolymer_4to6_slop5;GRCh38_alldifficultregions;GRCh38_notinalldifficultregions	ABCG2	ENSG00000118777	transcript	ENST00000237612.8	protein_coding	HIGH	exon_loss_variant	ABCG2	ENSG00000118777	transcript	ENST00000237612.8	protein_coding	HIGH	exon_loss_variant	Uric_acid_levels,Urate_levels,Urate_levels,Uric_acid_levels,Uric_acid_levels,Serum_uric_acid_levels,Gout,Serum_uric_acid_levels,Serum_uric_acid_levels,Urate_levels_in_lean_individuals,Urate_levels_in_lean_individuals,Urate_levels_in_overweight_individuals	5e-06,0,0,1e-10,2e-18,3.00018e-42,3e-12,2e-20,8e-08,2e-29,6e-13,2e-30,2e-11,1e-07,8e-11,3e-39,1e-26,2e-08,0,2e-29,9e-14,2e-10,0,0,3e-07,7e-21,1e-18,0,5e-10,1.99965e-42,1e-07,1e-07,5e-12,0,2e-18,0,4e-10,0,5e-06,0,0,1e-10,2e-18,3.00018e-42,3e-12,2e-20,8e-08,2e-29,6e-13,2e-30,2e-11,1e-07,8e-11,3e-39,1e-26,2e-08,0,2e-29,9e-14,2e-10,0,0,3e-07,7e-21,1e-18,0,5e-10,1.99965e-42,1e-07,1e-07,5e-12,0,2e-18,0,4e-10,0,5e-06,0,0,1e-10,2e-18,3.00018e-42,3e-12,2e-20,8e-08,2e-29,6e-13,2e-30,2e-11,1e-07,8e-11,3e-39,1e-26,2e-08,0,2e-29,9e-14,2e-10,0,0,3e-07,7e-21,1e-18,0,5e-10,1.99965e-42,1e-07,1e-07,5e-12,0,2e-18,0,4e-10,0,5e-06,0,0,1e-10,2e-18,3.00018e-42,3e-12,2e-20,8e-08,2e-29,6e-13,2e-30,2e-11,1e-07,8e-11,3e-39,1e-26,2e-08,0,2e-29,9e-14,2e-10,0,0,3e-07,7e-21,1e-18,0,5e-10,1.99965e-42,1e-07,1e-07,5e-12,0,2e-18,0,4e-10,0,5e-06,0,0,1e-10,2e-18,3.00018e-42,3e-12,2e-20,8e-08,2e-29,6e-13,2e-30,2e-11,1e-07,8e-11,3e-39,1e-26,2e-08,0,2e-29,9e-14,2e-10,0,0,3e-07,7e-21,1e-18,0,5e-10,1.99965e-42,1e-07,1e-07,5e-12,0,2e-18,0,4e-10,0,5e-06,0,0,1e-10,2e-18,3.00018e-42,3e-12,2e-20,8e-08,2e-29,6e-13,2e-30,2e-11,1e-07,8e-11,3e-39,1e-26,2e-08,0,2e-29,9e-14,2e-10,0,0,3e-07,7e-21,1e-18,0,5e-10,1.99965e-42,1e-07,1e-07,5e-12,0,2e-18,0,4e-10,0,5e-06,0,0,1e-10,2e-18,3.00018e-42,3e-12,2e-20,8e-08,2e-29,6e-13,2e-30,2e-11,1e-07,8e-11,3e-39,1e-26,2e-08,0,2e-29,9e-14,2e-10,0,0,3e-07,7e-21,1e-18,0,5e-10,1.99965e-42,1e-07,1e-07,5e-12,0,2e-18,0,4e-10,0,5e-06,0,0,1e-10,2e-18,3.00018e-42,3e-12,2e-20,8e-08,2e-29,6e-13,2e-30,2e-11,1e-07,8e-11,3e-39,1e-26,2e-08,0,2e-29,9e-14,2e-10,0,0,3e-07,7e-21,1e-18,0,5e-10,1.99965e-42,1e-07,1e-07,5e-12,0,2e-18,0,4e-10,0,5e-06,0,0,1e-10,2e-18,3.00018e-42,3e-12,2e-20,8e-08,2e-29,6e-13,2e-30,2e-11,1e-07,8e-11,3e-39,1e-26,2e-08,0,2e-29,9e-14,2e-10,0,0,3e-07,7e-21,1e-18,0,5e-10,1.99965e-42,1e-07,1e-07,5e-12,0,2e-18,0,4e-10,0,5e-06,0,0,1e-10,2e-18,3.00018e-42,3e-12,2e-20,8e-08,2e-29,6e-13,2e-30,2e-11,1e-07,8e-11,3e-39,1e-26,2e-08,0,2e-29,9e-14,2e-10,0,0,3e-07,7e-21,1e-18,0,5e-10,1.99965e-42,1e-07,1e-07,5e-12,0,2e-18,0,4e-10,0,5e-06,0,0,1e-10,2e-18,3.00018e-42,3e-12,2e-20,8e-08,2e-29,6e-13,2e-30,2e-11,1e-07,8e-11,3e-39,1e-26,2e-08,0,2e-29,9e-14,2e-10,0,0,3e-07,7e-21,1e-18,0,5e-10,1.99965e-42,1e-07,1e-07,5e-12,0,2e-18,0,4e-10,0,5e-06,0,0,1e-10,2e-18,3.00018e-42,3e-12,2e-20,8e-08,2e-29,6e-13,2e-30,2e-11,1e-07,8e-11,3e-39,1e-26,2e-08,0,2e-29,9e-14,2e-10,0,0,3e-07,7e-21,1e-18,0,5e-10,1.99965e-42,1e-07,1e-07,5e-12,0,2e-18,0,4e-10,0,5e-06,0,0,1e-10,2e-18,3.00018e-42,3e-12,2e-20,8e-08,2e-29,6e-13,2e-30,2e-11,1e-07,8e-11,3e-39,1e-26,2e-08,0,2e-29,9e-14,2e-10,0,0,3e-07,7e-21,1e-18,0,5e-10,1.99965e-42,1e-07,1e-07,5e-12,0,2e-18,0,4e-10,0,5e-06,0,0,1e-10,2e-18,3.00018e-42,3e-12,2e-20,8e-08,2e-29,6e-13,2e-30,2e-11,1e-07,8e-11,3e-39,1e-26,2e-08,0,2e-29,9e-14,2e-10,0,0,3e-07,7e-21,1e-18,0,5e-10,1.99965e-42,1e-07,1e-07,5e-12,0,2e-18,0,4e-10,0,5e-06,0,0,1e-10,2e-18,3.00018e-42,3e-12,2e-20,8e-08,2e-29,6e-13,2e-30,2e-11,1e-07,8e-11,3e-39,1e-26,2e-08,0,2e-29,9e-14,2e-10,0,0,3e-07,7e-21,1e-18,0,5e-10,1.99965e-42,1e-07,1e-07,5e-12,0,2e-18,0,4e-10,0,5e-06,0,0,1e-10,2e-18,3.00018e-42,3e-12,2e-20,8e-08,2e-29,6e-13,2e-30,2e-11,1e-07,8e-11,3e-39,1e-26,2e-08,0,2e-29,9e-14,2e-10,0,0,3e-07,7e-21,1e-18,0,5e-10,1.99965e-42,1e-07,1e-07,5e-12,0,2e-18,0,4e-10,0,5e-06,0,0,1e-10,2e-18,3.00018e-42,3e-12,2e-20,8e-08,2e-29,6e-13,2e-30,2e-11,1e-07,8e-11,3e-39,1e-26,2e-08,0,2e-29,9e-14,2e-10,0,0,3e-07,7e-21,1e-18,0,5e-10,1.99965e-42,1e-07,1e-07,5e-12,0,2e-18,0,4e-10,0,5e-06,0,0,1e-10,2e-18,3.00018e-42,3e-12,2e-20,8e-08,2e-29,6e-13,2e-30,2e-11,1e-07,8e-11,3e-39,1e-26,2e-08,0,2e-29,9e-14,2e-10,0,0,3e-07,7e-21,1e-18,0,5e-10,1.99965e-42,1e-07,1e-07,5e-12,0,2e-18,0,4e-10,0,5e-06,0,0,1e-10,2e-18,3.00018e-42,3e-12,2e-20,8e-08,2e-29,6e-13,2e-30,2e-11,1e-07,8e-11,3e-39,1e-26,2e-08,0,2e-29,9e-14,2e-10,0,0,3e-07,7e-21,1e-18,0,5e-10,1.99965e-42,1e-07,1e-07,5e-12,0,2e-18,0,4e-10,0,5e-06,0,0,1e-10,2e-18,3.00018e-42,3e-12,2e-20,8e-08,2e-29,6e-13,2e-30,2e-11,1e-07,8e-11,3e-39,1e-26,2e-08,0,2e-29,9e-14,2e-10,0,0,3e-07,7e-21,1e-18,0,5e-10,1.99965e-42,1e-07,1e-07,5e-12,0,2e-18,0,4e-10,0,5e-06,0,0,1e-10,2e-18,3.00018e-42,3e-12,2e-20,8e-08,2e-29,6e-13,2e-30,2e-11,1e-07,8e-11,3e-39,1e-26,2e-08,0,2e-29,9e-14,2e-10,0,0,3e-07,7e-21,1e-18,0,5e-10,1.99965e-42,1e-07,1e-07,5e-12,0,2e-18,0,4e-10,0,5e-06,0,0,1e-10,2e-18,3.00018e-42,3e-12,2e-20,8e-08,2e-29,6e-13,2e-30,2e-11,1e-07,8e-11,3e-39,1e-26,2e-08,0,2e-29,9e-14,2e-10,0,0,3e-07,7e-21,1e-18,0,5e-10,1.99965e-42,1e-07,1e-07,5e-12,0,2e-18,0,4e-10,0,5e-06,0,0,1e-10,2e-18,3.00018e-42,3e-12,2e-20,8e-08,2e-29,6e-13,2e-30,2e-11,1e-07,8e-11,3e-39,1e-26,2e-08,0,2e-29,9e-14,2e-10,0,0,3e-07,7e-21,1e-18,0,5e-10,1.99965e-42,1e-07,1e-07,5e-12,0,2e-18,0,4e-10,0,5e-06,0,0,1e-10,2e-18,3.00018e-42,3e-12,2e-20,8e-08,2e-29,6e-13,2e-30,2e-11,1e-07,8e-11,3e-39,1e-26,2e-08,0,2e-29,9e-14,2e-10,0,0,3e-07,7e-21,1e-18,0,5e-10,1.99965e-42,1e-07,1e-07,5e-12,0,2e-18,0,4e-10,0,5e-06,0,0,1e-10,2e-18,3.00018e-42,3e-12,2e-20,8e-08,2e-29,6e-13,2e-30,2e-11,1e-07,8e-11,3e-39,1e-26,2e-08,0,2e-29,9e-14,2e-10,0,0,3e-07,7e-21,1e-18,0,5e-10,1.99965e-42,1e-07,1e-07,5e-12,0,2e-18,0,4e-10,0,5e-06,0,0,1e-10,2e-18,3.00018e-42,3e-12,2e-20,8e-08,2e-29,6e-13,2e-30,2e-11,1e-07,8e-11,3e-39,1e-26,2e-08,0,2e-29,9e-14,2e-10,0,0,3e-07,7e-21,1e-18,0,5e-10,1.99965e-42,1e-07,1e-07,5e-12,0,2e-18,0,4e-10,0,5e-06,0,0,1e-10,2e-18,3.00018e-42,3e-12,2e-20,8e-08,2e-29,6e-13,2e-30,2e-11,1e-07,8e-11,3e-39,1e-26,2e-08,0,2e-29,9e-14,2e-10,0,0,3e-07,7e-21,1e-18,0,5e-10,1.99965e-42,1e-07,1e-07,5e-12,0,2e-18,0,4e-10,0,5e-06,0,0,1e-10,2e-18,3.00018e-42,3e-12,2e-20,8e-08,2e-29,6e-13,2e-30,2e-11,1e-07,8e-11,3e-39,1e-26,2e-08,0,2e-29,9e-14,2e-10,0,0,3e-07,7e-21,1e-18,0,5e-10,1.99965e-42,1e-07,1e-07,5e-12,0,2e-18,0,4e-10,0,5e-06,0,0,1e-10,2e-18,3.00018e-42,3e-12,2e-20,8e-08,2e-29,6e-13,2e-30,2e-11,1e-07,8e-11,3e-39,1e-26,2e-08,0,2e-29,9e-14,2e-10,0,0,3e-07,7e-21,1e-18,0,5e-10,1.99965e-42,1e-07,1e-07,5e-12,0,2e-18,0,4e-10,0,5e-06,0,0,1e-10,2e-18,3.00018e-42,3e-12,2e-20,8e-08,2e-29,6e-13,2e-30,2e-11,1e-07,8e-11,3e-39,1e-26,2e-08,0,2e-29,9e-14,2e-10,0,0,3e-07,7e-21,1e-18,0,5e-10,1.99965e-42,1e-07,1e-07,5e-12,0,2e-18,0,4e-10,0,5e-06,0,0,1e-10,2e-18,3.00018e-42,3e-12,2e-20,8e-08,2e-29,6e-13,2e-30,2e-11,1e-07,8e-11,3e-39,1e-26,2e-08,0,2e-29,9e-14,2e-10,0,0,3e-07,7e-21,1e-18,0,5e-10,1.99965e-42,1e-07,1e-07,5e-12,0,2e-18,0,4e-10,0,5e-06,0,0,1e-10,2e-18,3.00018e-42,3e-12,2e-20,8e-08,2e-29,6e-13,2e-30,2e-11,1e-07,8e-11,3e-39,1e-26,2e-08,0,2e-29,9e-14,2e-10,0,0,3e-07,7e-21,1e-18,0,5e-10,1.99965e-42,1e-07,1e-07,5e-12,0,2e-18,0,4e-10,0,5e-06,0,0,1e-10,2e-18,3.00018e-42,3e-12,2e-20,8e-08,2e-29,6e-13,2e-30,2e-11,1e-07,8e-11,3e-39,1e-26,2e-08,0,2e-29,9e-14,2e-10,0,0,3e-07,7e-21,1e-18,0,5e-10,1.99965e-42,1e-07,1e-07,5e-12,0,2e-18,0,4e-10,0,5e-06,0,0,1e-10,2e-18,3.00018e-42,3e-12,2e-20,8e-08,2e-29,6e-13,2e-30,2e-11,1e-07,8e-11,3e-39,1e-26,2e-08,0,2e-29,9e-14,2e-10,0,0,3e-07,7e-21,1e-18,0,5e-10,1.99965e-42,1e-07,1e-07,5e-12,0,2e-18,0,4e-10,0,5e-06,0,0,1e-10,2e-18,3.00018e-42,3e-12,2e-20,8e-08,2e-29,6e-13,2e-30,2e-11,1e-07,8e-11,3e-39,1e-26,2e-08,0,2e-29,9e-14,2e-10,0,0,3e-07,7e-21,1e-18,0,5e-10,1.99965e-42,1e-07,1e-07,5e-12,0,2e-18,0,4e-10,0,5e-06,0,0,1e-10,2e-18,3.00018e-42,3e-12,2e-20,8e-08,2e-29,6e-13,2e-30,2e-11,1e-07,8e-11,3e-39,1e-26,2e-08,0,2e-29,9e-14,2e-10,0,0,3e-07,7e-21,1e-18,0,5e-10,1.99965e-42,1e-07,1e-07,5e-12,0,2e-18,0,4e-10,0,5e-06,0,0,1e-10,2e-18,3.00018e-42,3e-12,2e-20,8e-08,2e-29,6e-13,2e-30,2e-11,1e-07,8e-11,3e-39,1e-26,2e-08,0,2e-29,9e-14,2e-10,0,0,3e-07,7e-21,1e-18,0,5e-10,1.99965e-42,1e-07,1e-07,5e-12,0,2e-18,0,4e-10,0,5e-06,0,0,1e-10,2e-18,3.00018e-42,3e-12,2e-20,8e-08,2e-29,6e-13,2e-30,2e-11,1e-07,8e-11,3e-39,1e-26,2e-08,0,2e-29,9e-14,2e-10,0,0,3e-07,7e-21,1e-18,0,5e-10,1.99965e-42,1e-07,1e-07,5e-12,0,2e-18,0,4e-10,0	27.4,0.24,0.217,0.14,0.22,0.045,1.67,0.16,15.75,0.223,0.173,0.215,0.19,0.135,0.293,0.2804,0.03913,0.583,0.2207,0.4,0.23,2.5,1.65,0.2978,0.3369,0.23,1.82,4.34,3.37,2.15,0.0971,0.110289,0.0206452,1.92,0.139562,0.35612,27.4,0.24,0.217,0.14,0.22,0.045,1.67,0.16,15.75,0.223,0.173,0.215,0.19,0.135,0.293,0.2804,0.03913,0.583,0.2207,0.4,0.23,2.5,1.65,0.2978,0.3369,0.23,1.82,4.34,3.37,2.15,0.0971,0.110289,0.0206452,1.92,0.139562,0.35612,27.4,0.24,0.217,0.14,0.22,0.045,1.67,0.16,15.75,0.223,0.173,0.215,0.19,0.135,0.293,0.2804,0.03913,0.583,0.2207,0.4,0.23,2.5,1.65,0.2978,0.3369,0.23,1.82,4.34,3.37,2.15,0.0971,0.110289,0.0206452,1.92,0.139562,0.35612,27.4,0.24,0.217,0.14,0.22,0.045,1.67,0.16,15.75,0.223,0.173,0.215,0.19,0.135,0.293,0.2804,0.03913,0.583,0.2207,0.4,0.23,2.5,1.65,0.2978,0.3369,0.23,1.82,4.34,3.37,2.15,0.0971,0.110289,0.0206452,1.92,0.139562,0.35612,27.4,0.24,0.217,0.14,0.22,0.045,1.67,0.16,15.75,0.223,0.173,0.215,0.19,0.135,0.293,0.2804,0.03913,0.583,0.2207,0.4,0.23,2.5,1.65,0.2978,0.3369,0.23,1.82,4.34,3.37,2.15,0.0971,0.110289,0.0206452,1.92,0.139562,0.35612,27.4,0.24,0.217,0.14,0.22,0.045,1.67,0.16,15.75,0.223,0.173,0.215,0.19,0.135,0.293,0.2804,0.03913,0.583,0.2207,0.4,0.23,2.5,1.65,0.2978,0.3369,0.23,1.82,4.34,3.37,2.15,0.0971,0.110289,0.0206452,1.92,0.139562,0.35612,27.4,0.24,0.217,0.14,0.22,0.045,1.67,0.16,15.75,0.223,0.173,0.215,0.19,0.135,0.293,0.2804,0.03913,0.583,0.2207,0.4,0.23,2.5,1.65,0.2978,0.3369,0.23,1.82,4.34,3.37,2.15,0.0971,0.110289,0.0206452,1.92,0.139562,0.35612,27.4,0.24,0.217,0.14,0.22,0.045,1.67,0.16,15.75,0.223,0.173,0.215,0.19,0.135,0.293,0.2804,0.03913,0.583,0.2207,0.4,0.23,2.5,1.65,0.2978,0.3369,0.23,1.82,4.34,3.37,2.15,0.0971,0.110289,0.0206452,1.92,0.139562,0.35612,27.4,0.24,0.217,0.14,0.22,0.045,1.67,0.16,15.75,0.223,0.173,0.215,0.19,0.135,0.293,0.2804,0.03913,0.583,0.2207,0.4,0.23,2.5,1.65,0.2978,0.3369,0.23,1.82,4.34,3.37,2.15,0.0971,0.110289,0.0206452,1.92,0.139562,0.35612,27.4,0.24,0.217,0.14,0.22,0.045,1.67,0.16,15.75,0.223,0.173,0.215,0.19,0.135,0.293,0.2804,0.03913,0.583,0.2207,0.4,0.23,2.5,1.65,0.2978,0.3369,0.23,1.82,4.34,3.37,2.15,0.0971,0.110289,0.0206452,1.92,0.139562,0.35612,27.4,0.24,0.217,0.14,0.22,0.045,1.67,0.16,15.75,0.223,0.173,0.215,0.19,0.135,0.293,0.2804,0.03913,0.583,0.2207,0.4,0.23,2.5,1.65,0.2978,0.3369,0.23,1.82,4.34,3.37,2.15,0.0971,0.110289,0.0206452,1.92,0.139562,0.35612,27.4,0.24,0.217,0.14,0.22,0.045,1.67,0.16,15.75,0.223,0.173,0.215,0.19,0.135,0.293,0.2804,0.03913,0.583,0.2207,0.4,0.23,2.5,1.65,0.2978,0.3369,0.23,1.82,4.34,3.37,2.15,0.0971,0.110289,0.0206452,1.92,0.139562,0.35612,27.4,0.24,0.217,0.14,0.22,0.045,1.67,0.16,15.75,0.223,0.173,0.215,0.19,0.135,0.293,0.2804,0.03913,0.583,0.2207,0.4,0.23,2.5,1.65,0.2978,0.3369,0.23,1.82,4.34,3.37,2.15,0.0971,0.110289,0.0206452,1.92,0.139562,0.35612,27.4,0.24,0.217,0.14,0.22,0.045,1.67,0.16,15.75,0.223,0.173,0.215,0.19,0.135,0.293,0.2804,0.03913,0.583,0.2207,0.4,0.23,2.5,1.65,0.2978,0.3369,0.23,1.82,4.34,3.37,2.15,0.0971,0.110289,0.0206452,1.92,0.139562,0.35612,27.4,0.24,0.217,0.14,0.22,0.045,1.67,0.16,15.75,0.223,0.173,0.215,0.19,0.135,0.293,0.2804,0.03913,0.583,0.2207,0.4,0.23,2.5,1.65,0.2978,0.3369,0.23,1.82,4.34,3.37,2.15,0.0971,0.110289,0.0206452,1.92,0.139562,0.35612,27.4,0.24,0.217,0.14,0.22,0.045,1.67,0.16,15.75,0.223,0.173,0.215,0.19,0.135,0.293,0.2804,0.03913,0.583,0.2207,0.4,0.23,2.5,1.65,0.2978,0.3369,0.23,1.82,4.34,3.37,2.15,0.0971,0.110289,0.0206452,1.92,0.139562,0.35612,27.4,0.24,0.217,0.14,0.22,0.045,1.67,0.16,15.75,0.223,0.173,0.215,0.19,0.135,0.293,0.2804,0.03913,0.583,0.2207,0.4,0.23,2.5,1.65,0.2978,0.3369,0.23,1.82,4.34,3.37,2.15,0.0971,0.110289,0.0206452,1.92,0.139562,0.35612,27.4,0.24,0.217,0.14,0.22,0.045,1.67,0.16,15.75,0.223,0.173,0.215,0.19,0.135,0.293,0.2804,0.03913,0.583,0.2207,0.4,0.23,2.5,1.65,0.2978,0.3369,0.23,1.82,4.34,3.37,2.15,0.0971,0.110289,0.0206452,1.92,0.139562,0.35612,27.4,0.24,0.217,0.14,0.22,0.045,1.67,0.16,15.75,0.223,0.173,0.215,0.19,0.135,0.293,0.2804,0.03913,0.583,0.2207,0.4,0.23,2.5,1.65,0.2978,0.3369,0.23,1.82,4.34,3.37,2.15,0.0971,0.110289,0.0206452,1.92,0.139562,0.35612,27.4,0.24,0.217,0.14,0.22,0.045,1.67,0.16,15.75,0.223,0.173,0.215,0.19,0.135,0.293,0.2804,0.03913,0.583,0.2207,0.4,0.23,2.5,1.65,0.2978,0.3369,0.23,1.82,4.34,3.37,2.15,0.0971,0.110289,0.0206452,1.92,0.139562,0.35612,27.4,0.24,0.217,0.14,0.22,0.045,1.67,0.16,15.75,0.223,0.173,0.215,0.19,0.135,0.293,0.2804,0.03913,0.583,0.2207,0.4,0.23,2.5,1.65,0.2978,0.3369,0.23,1.82,4.34,3.37,2.15,0.0971,0.110289,0.0206452,1.92,0.139562,0.35612,27.4,0.24,0.217,0.14,0.22,0.045,1.67,0.16,15.75,0.223,0.173,0.215,0.19,0.135,0.293,0.2804,0.03913,0.583,0.2207,0.4,0.23,2.5,1.65,0.2978,0.3369,0.23,1.82,4.34,3.37,2.15,0.0971,0.110289,0.0206452,1.92,0.139562,0.35612,27.4,0.24,0.217,0.14,0.22,0.045,1.67,0.16,15.75,0.223,0.173,0.215,0.19,0.135,0.293,0.2804,0.03913,0.583,0.2207,0.4,0.23,2.5,1.65,0.2978,0.3369,0.23,1.82,4.34,3.37,2.15,0.0971,0.110289,0.0206452,1.92,0.139562,0.35612,27.4,0.24,0.217,0.14,0.22,0.045,1.67,0.16,15.75,0.223,0.173,0.215,0.19,0.135,0.293,0.2804,0.03913,0.583,0.2207,0.4,0.23,2.5,1.65,0.2978,0.3369,0.23,1.82,4.34,3.37,2.15,0.0971,0.110289,0.0206452,1.92,0.139562,0.35612,27.4,0.24,0.217,0.14,0.22,0.045,1.67,0.16,15.75,0.223,0.173,0.215,0.19,0.135,0.293,0.2804,0.03913,0.583,0.2207,0.4,0.23,2.5,1.65,0.2978,0.3369,0.23,1.82,4.34,3.37,2.15,0.0971,0.110289,0.0206452,1.92,0.139562,0.35612,27.4,0.24,0.217,0.14,0.22,0.045,1.67,0.16,15.75,0.223,0.173,0.215,0.19,0.135,0.293,0.2804,0.03913,0.583,0.2207,0.4,0.23,2.5,1.65,0.2978,0.3369,0.23,1.82,4.34,3.37,2.15,0.0971,0.110289,0.0206452,1.92,0.139562,0.35612,27.4,0.24,0.217,0.14,0.22,0.045,1.67,0.16,15.75,0.223,0.173,0.215,0.19,0.135,0.293,0.2804,0.03913,0.583,0.2207,0.4,0.23,2.5,1.65,0.2978,0.3369,0.23,1.82,4.34,3.37,2.15,0.0971,0.110289,0.0206452,1.92,0.139562,0.35612,27.4,0.24,0.217,0.14,0.22,0.045,1.67,0.16,15.75,0.223,0.173,0.215,0.19,0.135,0.293,0.2804,0.03913,0.583,0.2207,0.4,0.23,2.5,1.65,0.2978,0.3369,0.23,1.82,4.34,3.37,2.15,0.0971,0.110289,0.0206452,1.92,0.139562,0.35612,27.4,0.24,0.217,0.14,0.22,0.045,1.67,0.16,15.75,0.223,0.173,0.215,0.19,0.135,0.293,0.2804,0.03913,0.583,0.2207,0.4,0.23,2.5,1.65,0.2978,0.3369,0.23,1.82,4.34,3.37,2.15,0.0971,0.110289,0.0206452,1.92,0.139562,0.35612,27.4,0.24,0.217,0.14,0.22,0.045,1.67,0.16,15.75,0.223,0.173,0.215,0.19,0.135,0.293,0.2804,0.03913,0.583,0.2207,0.4,0.23,2.5,1.65,0.2978,0.3369,0.23,1.82,4.34,3.37,2.15,0.0971,0.110289,0.0206452,1.92,0.139562,0.35612,27.4,0.24,0.217,0.14,0.22,0.045,1.67,0.16,15.75,0.223,0.173,0.215,0.19,0.135,0.293,0.2804,0.03913,0.583,0.2207,0.4,0.23,2.5,1.65,0.2978,0.3369,0.23,1.82,4.34,3.37,2.15,0.0971,0.110289,0.0206452,1.92,0.139562,0.35612,27.4,0.24,0.217,0.14,0.22,0.045,1.67,0.16,15.75,0.223,0.173,0.215,0.19,0.135,0.293,0.2804,0.03913,0.583,0.2207,0.4,0.23,2.5,1.65,0.2978,0.3369,0.23,1.82,4.34,3.37,2.15,0.0971,0.110289,0.0206452,1.92,0.139562,0.35612,27.4,0.24,0.217,0.14,0.22,0.045,1.67,0.16,15.75,0.223,0.173,0.215,0.19,0.135,0.293,0.2804,0.03913,0.583,0.2207,0.4,0.23,2.5,1.65,0.2978,0.3369,0.23,1.82,4.34,3.37,2.15,0.0971,0.110289,0.0206452,1.92,0.139562,0.35612,27.4,0.24,0.217,0.14,0.22,0.045,1.67,0.16,15.75,0.223,0.173,0.215,0.19,0.135,0.293,0.2804,0.03913,0.583,0.2207,0.4,0.23,2.5,1.65,0.2978,0.3369,0.23,1.82,4.34,3.37,2.15,0.0971,0.110289,0.0206452,1.92,0.139562,0.35612,27.4,0.24,0.217,0.14,0.22,0.045,1.67,0.16,15.75,0.223,0.173,0.215,0.19,0.135,0.293,0.2804,0.03913,0.583,0.2207,0.4,0.23,2.5,1.65,0.2978,0.3369,0.23,1.82,4.34,3.37,2.15,0.0971,0.110289,0.0206452,1.92,0.139562,0.35612,27.4,0.24,0.217,0.14,0.22,0.045,1.67,0.16,15.75,0.223,0.173,0.215,0.19,0.135,0.293,0.2804,0.03913,0.583,0.2207,0.4,0.23,2.5,1.65,0.2978,0.3369,0.23,1.82,4.34,3.37,2.15,0.0971,0.110289,0.0206452,1.92,0.139562,0.35612,27.4,0.24,0.217,0.14,0.22,0.045,1.67,0.16,15.75,0.223,0.173,0.215,0.19,0.135,0.293,0.2804,0.03913,0.583,0.2207,0.4,0.23,2.5,1.65,0.2978,0.3369,0.23,1.82,4.34,3.37,2.15,0.0971,0.110289,0.0206452,1.92,0.139562,0.35612,27.4,0.24,0.217,0.14,0.22,0.045,1.67,0.16,15.75,0.223,0.173,0.215,0.19,0.135,0.293,0.2804,0.03913,0.583,0.2207,0.4,0.23,2.5,1.65,0.2978,0.3369,0.23,1.82,4.34,3.37,2.15,0.0971,0.110289,0.0206452,1.92,0.139562,0.35612	ABCG2,ABCG2,ABCG2,ABCG2,ABCG2,ABCG2,ABCG2,ABCG2,ABCG2,ABCG2,ABCG2,ABCG2,ABCG2,ABCG2,ABCG2,ABCG2__PKD2,ABCG2__CERS2__CTSS__GOLPH3L__HORMAD1__SETDB1,CA14__APH1A__C1orf54__C1orf51__MRPS21__PRPF3__RPRD2__TARS2__ECM1__ADAMTSL4__AL356356.1,ABCG2,ABCG2,ABCG2,ABCG2,ABCG2,ABCG2,ABCG2,ABCG2,ABCG2,ABCG2,NR,ABCG2,ABCG2,ABCG2,.,.,.,.,.,.,ABCG2,ABCG2,ABCG2,ABCG2,ABCG2,ABCG2,ABCG2,ABCG2,ABCG2,ABCG2,ABCG2,ABCG2,ABCG2,ABCG2,ABCG2,ABCG2__PKD2,ABCG2__CERS2__CTSS__GOLPH3L__HORMAD1__SETDB1,CA14__APH1A__C1orf54__C1orf51__MRPS21__PRPF3__RPRD2__TARS2__ECM1__ADAMTSL4__AL356356.1,ABCG2,ABCG2,ABCG2,ABCG2,ABCG2,ABCG2,ABCG2,ABCG2,ABCG2,ABCG2,NR,ABCG2,ABCG2,ABCG2,.,.,.,.,.,.,ABCG2,ABCG2,ABCG2,ABCG2,ABCG2,ABCG2,ABCG2,ABCG2,ABCG2,ABCG2,ABCG2,ABCG2,ABCG2,ABCG2,ABCG2,ABCG2__PKD2,ABCG2__CERS2__CTSS__GOLPH3L__HORMAD1__SETDB1,CA14__APH1A__C1orf54__C1orf51__MRPS21__PRPF3__RPRD2__TARS2__ECM1__ADAMTSL4__AL356356.1,ABCG2,ABCG2,ABCG2,ABCG2,ABCG2,ABCG2,ABCG2,ABCG2,ABCG2,ABCG2,NR,ABCG2,ABCG2,ABCG2,.,.,.,.,.,.,ABCG2,ABCG2,ABCG2,ABCG2,ABCG2,ABCG2,ABCG2,ABCG2,ABCG2,ABCG2,ABCG2,ABCG2,ABCG2,ABCG2,ABCG2,ABCG2__PKD2,ABCG2__CERS2__CTSS__GOLPH3L__HORMAD1__SETDB1,CA14__APH1A__C1orf54__C1orf51__MRPS21__PRPF3__RPRD2__TARS2__ECM1__ADAMTSL4__AL356356.1,ABCG2,ABCG2,ABCG2,ABCG2,ABCG2,ABCG2,ABCG2,ABCG2,ABCG2,ABCG2,NR,ABCG2,ABCG2,ABCG2,.,.,.,.,.,.,ABCG2,ABCG2,ABCG2,ABCG2,ABCG2,ABCG2,ABCG2,ABCG2,ABCG2,ABCG2,ABCG2,ABCG2,ABCG2,ABCG2,ABCG2,ABCG2__PKD2,ABCG2__CERS2__CTSS__GOLPH3L__HORMAD1__SETDB1,CA14__APH1A__C1orf54__C1orf51__MRPS21__PRPF3__RPRD2__TARS2__ECM1__ADAMTSL4__AL356356.1,ABCG2,ABCG2,ABCG2,ABCG2,ABCG2,ABCG2,ABCG2,ABCG2,ABCG2,ABCG2,NR,ABCG2,ABCG2,ABCG2,.,.,.,.,.,.,ABCG2,ABCG2,ABCG2,ABCG2,ABCG2,ABCG2,ABCG2,ABCG2,ABCG2,ABCG2,ABCG2,ABCG2,ABCG2,ABCG2,ABCG2,ABCG2__PKD2,ABCG2__CERS2__CTSS__GOLPH3L__HORMAD1__SETDB1,CA14__APH1A__C1orf54__C1orf51__MRPS21__PRPF3__RPRD2__TARS2__ECM1__ADAMTSL4__AL356356.1,ABCG2,ABCG2,ABCG2,ABCG2,ABCG2,ABCG2,ABCG2,ABCG2,ABCG2,ABCG2,NR,ABCG2,ABCG2,ABCG2,.,.,.,.,.,.,ABCG2,ABCG2,ABCG2,ABCG2,ABCG2,ABCG2,ABCG2,ABCG2,ABCG2,ABCG2,ABCG2,ABCG2,ABCG2,ABCG2,ABCG2,ABCG2__PKD2,ABCG2__CERS2__CTSS__GOLPH3L__HORMAD1__SETDB1,CA14__APH1A__C1orf54__C1orf51__MRPS21__PRPF3__RPRD2__TARS2__ECM1__ADAMTSL4__AL356356.1,ABCG2,ABCG2,ABCG2,ABCG2,ABCG2,ABCG2,ABCG2,ABCG2,ABCG2,ABCG2,NR,ABCG2,ABCG2,ABCG2,.,.,.,.,.,.,ABCG2,ABCG2,ABCG2,ABCG2,ABCG2,ABCG2,ABCG2,ABCG2,ABCG2,ABCG2,ABCG2,ABCG2,ABCG2,ABCG2,ABCG2,ABCG2__PKD2,ABCG2__CERS2__CTSS__GOLPH3L__HORMAD1__SETDB1,CA14__APH1A__C1orf54__C1orf51__MRPS21__PRPF3__RPRD2__TARS2__ECM1__ADAMTSL4__AL356356.1,ABCG2,ABCG2,ABCG2,ABCG2,ABCG2,ABCG2,ABCG2,ABCG2,ABCG2,ABCG2,NR,ABCG2,ABCG2,ABCG2,.,.,.,.,.,.,ABCG2,ABCG2,ABCG2,ABCG2,ABCG2,ABCG2,ABCG2,ABCG2,ABCG2,ABCG2,ABCG2,ABCG2,ABCG2,ABCG2,ABCG2,ABCG2__PKD2,ABCG2__CERS2__CTSS__GOLPH3L__HORMAD1__SETDB1,CA14__APH1A__C1orf54__C1orf51__MRPS21__PRPF3__RPRD2__TARS2__ECM1__ADAMTSL4__AL356356.1,ABCG2,ABCG2,ABCG2,ABCG2,ABCG2,ABCG2,ABCG2,ABCG2,ABCG2,ABCG2,NR,ABCG2,ABCG2,ABCG2,.,.,.,.,.,.,ABCG2,ABCG2,ABCG2,ABCG2,ABCG2,ABCG2,ABCG2,ABCG2,ABCG2,ABCG2,ABCG2,ABCG2,ABCG2,ABCG2,ABCG2,ABCG2__PKD2,ABCG2__CERS2__CTSS__GOLPH3L__HORMAD1__SETDB1,CA14__APH1A__C1orf54__C1orf51__MRPS21__PRPF3__RPRD2__TARS2__ECM1__ADAMTSL4__AL356356.1,ABCG2,ABCG2,ABCG2,ABCG2,ABCG2,ABCG2,ABCG2,ABCG2,ABCG2,ABCG2,NR,ABCG2,ABCG2,ABCG2,.,.,.,.,.,.,ABCG2,ABCG2,ABCG2,ABCG2,ABCG2,ABCG2,ABCG2,ABCG2,ABCG2,ABCG2,ABCG2,ABCG2,ABCG2,ABCG2,ABCG2,ABCG2__PKD2,ABCG2__CERS2__CTSS__GOLPH3L__HORMAD1__SETDB1,CA14__APH1A__C1orf54__C1orf51__MRPS21__PRPF3__RPRD2__TARS2__ECM1__ADAMTSL4__AL356356.1,ABCG2,ABCG2,ABCG2,ABCG2,ABCG2,ABCG2,ABCG2,ABCG2,ABCG2,ABCG2,NR,ABCG2,ABCG2,ABCG2,.,.,.,.,.,.,ABCG2,ABCG2,ABCG2,ABCG2,ABCG2,ABCG2,ABCG2,ABCG2,ABCG2,ABCG2,ABCG2,ABCG2,ABCG2,ABCG2,ABCG2,ABCG2__PKD2,ABCG2__CERS2__CTSS__GOLPH3L__HORMAD1__SETDB1,CA14__APH1A__C1orf54__C1orf51__MRPS21__PRPF3__RPRD2__TARS2__ECM1__ADAMTSL4__AL356356.1,ABCG2,ABCG2,ABCG2,ABCG2,ABCG2,ABCG2,ABCG2,ABCG2,ABCG2,ABCG2,NR,ABCG2,ABCG2,ABCG2,.,.,.,.,.,.,ABCG2,ABCG2,ABCG2,ABCG2,ABCG2,ABCG2,ABCG2,ABCG2,ABCG2,ABCG2,ABCG2,ABCG2,ABCG2,ABCG2,ABCG2,ABCG2__PKD2,ABCG2__CERS2__CTSS__GOLPH3L__HORMAD1__SETDB1,CA14__APH1A__C1orf54__C1orf51__MRPS21__PRPF3__RPRD2__TARS2__ECM1__ADAMTSL4__AL356356.1,ABCG2,ABCG2,ABCG2,ABCG2,ABCG2,ABCG2,ABCG2,ABCG2,ABCG2,ABCG2,NR,ABCG2,ABCG2,ABCG2,.,.,.,.,.,.,ABCG2,ABCG2,ABCG2,ABCG2,ABCG2,ABCG2,ABCG2,ABCG2,ABCG2,ABCG2,ABCG2,ABCG2,ABCG2,ABCG2,ABCG2,ABCG2__PKD2,ABCG2__CERS2__CTSS__GOLPH3L__HORMAD1__SETDB1,CA14__APH1A__C1orf54__C1orf51__MRPS21__PRPF3__RPRD2__TARS2__ECM1__ADAMTSL4__AL356356.1,ABCG2,ABCG2,ABCG2,ABCG2,ABCG2,ABCG2,ABCG2,ABCG2,ABCG2,ABCG2,NR,ABCG2,ABCG2,ABCG2,.,.,.,.,.,.,ABCG2,ABCG2,ABCG2,ABCG2,ABCG2,ABCG2,ABCG2,ABCG2,ABCG2,ABCG2,ABCG2,ABCG2,ABCG2,ABCG2,ABCG2,ABCG2__PKD2,ABCG2__CERS2__CTSS__GOLPH3L__HORMAD1__SETDB1,CA14__APH1A__C1orf54__C1orf51__MRPS21__PRPF3__RPRD2__TARS2__ECM1__ADAMTSL4__AL356356.1,ABCG2,ABCG2,ABCG2,ABCG2,ABCG2,ABCG2,ABCG2,ABCG2,ABCG2,ABCG2,NR,ABCG2,ABCG2,ABCG2,.,.,.,.,.,.,ABCG2,ABCG2,ABCG2,ABCG2,ABCG2,ABCG2,ABCG2,ABCG2,ABCG2,ABCG2,ABCG2,ABCG2,ABCG2,ABCG2,ABCG2,ABCG2__PKD2,ABCG2__CERS2__CTSS__GOLPH3L__HORMAD1__SETDB1,CA14__APH1A__C1orf54__C1orf51__MRPS21__PRPF3__RPRD2__TARS2__ECM1__ADAMTSL4__AL356356.1,ABCG2,ABCG2,ABCG2,ABCG2,ABCG2,ABCG2,ABCG2,ABCG2,ABCG2,ABCG2,NR,ABCG2,ABCG2,ABCG2,.,.,.,.,.,.,ABCG2,ABCG2,ABCG2,ABCG2,ABCG2,ABCG2,ABCG2,ABCG2,ABCG2,ABCG2,ABCG2,ABCG2,ABCG2,ABCG2,ABCG2,ABCG2__PKD2,ABCG2__CERS2__CTSS__GOLPH3L__HORMAD1__SETDB1,CA14__APH1A__C1orf54__C1orf51__MRPS21__PRPF3__RPRD2__TARS2__ECM1__ADAMTSL4__AL356356.1,ABCG2,ABCG2,ABCG2,ABCG2,ABCG2,ABCG2,ABCG2,ABCG2,ABCG2,ABCG2,NR,ABCG2,ABCG2,ABCG2,.,.,.,.,.,.,ABCG2,ABCG2,ABCG2,ABCG2,ABCG2,ABCG2,ABCG2,ABCG2,ABCG2,ABCG2,ABCG2,ABCG2,ABCG2,ABCG2,ABCG2,ABCG2__PKD2,ABCG2__CERS2__CTSS__GOLPH3L__HORMAD1__SETDB1,CA14__APH1A__C1orf54__C1orf51__MRPS21__PRPF3__RPRD2__TARS2__ECM1__ADAMTSL4__AL356356.1,ABCG2,ABCG2,ABCG2,ABCG2,ABCG2,ABCG2,ABCG2,ABCG2,ABCG2,ABCG2,NR,ABCG2,ABCG2,ABCG2,.,.,.,.,.,.,ABCG2,ABCG2,ABCG2,ABCG2,ABCG2,ABCG2,ABCG2,ABCG2,ABCG2,ABCG2,ABCG2,ABCG2,ABCG2,ABCG2,ABCG2,ABCG2__PKD2,ABCG2__CERS2__CTSS__GOLPH3L__HORMAD1__SETDB1,CA14__APH1A__C1orf54__C1orf51__MRPS21__PRPF3__RPRD2__TARS2__ECM1__ADAMTSL4__AL356356.1,ABCG2,ABCG2,ABCG2,ABCG2,ABCG2,ABCG2,ABCG2,ABCG2,ABCG2,ABCG2,NR,ABCG2,ABCG2,ABCG2,.,.,.,.,.,.,ABCG2,ABCG2,ABCG2,ABCG2,ABCG2,ABCG2,ABCG2,ABCG2,ABCG2,ABCG2,ABCG2,ABCG2,ABCG2,ABCG2,ABCG2,ABCG2__PKD2,ABCG2__CERS2__CTSS__GOLPH3L__HORMAD1__SETDB1,CA14__APH1A__C1orf54__C1orf51__MRPS21__PRPF3__RPRD2__TARS2__ECM1__ADAMTSL4__AL356356.1,ABCG2,ABCG2,ABCG2,ABCG2,ABCG2,ABCG2,ABCG2,ABCG2,ABCG2,ABCG2,NR,ABCG2,ABCG2,ABCG2,.,.,.,.,.,.,ABCG2,ABCG2,ABCG2,ABCG2,ABCG2,ABCG2,ABCG2,ABCG2,ABCG2,ABCG2,ABCG2,ABCG2,ABCG2,ABCG2,ABCG2,ABCG2__PKD2,ABCG2__CERS2__CTSS__GOLPH3L__HORMAD1__SETDB1,CA14__APH1A__C1orf54__C1orf51__MRPS21__PRPF3__RPRD2__TARS2__ECM1__ADAMTSL4__AL356356.1,ABCG2,ABCG2,ABCG2,ABCG2,ABCG2,ABCG2,ABCG2,ABCG2,ABCG2,ABCG2,NR,ABCG2,ABCG2,ABCG2,.,.,.,.,.,.,ABCG2,ABCG2,ABCG2,ABCG2,ABCG2,ABCG2,ABCG2,ABCG2,ABCG2,ABCG2,ABCG2,ABCG2,ABCG2,ABCG2,ABCG2,ABCG2__PKD2,ABCG2__CERS2__CTSS__GOLPH3L__HORMAD1__SETDB1,CA14__APH1A__C1orf54__C1orf51__MRPS21__PRPF3__RPRD2__TARS2__ECM1__ADAMTSL4__AL356356.1,ABCG2,ABCG2,ABCG2,ABCG2,ABCG2,ABCG2,ABCG2,ABCG2,ABCG2,ABCG2,NR,ABCG2,ABCG2,ABCG2,.,.,.,.,.,.,ABCG2,ABCG2,ABCG2,ABCG2,ABCG2,ABCG2,ABCG2,ABCG2,ABCG2,ABCG2,ABCG2,ABCG2,ABCG2,ABCG2,ABCG2,ABCG2__PKD2,ABCG2__CERS2__CTSS__GOLPH3L__HORMAD1__SETDB1,CA14__APH1A__C1orf54__C1orf51__MRPS21__PRPF3__RPRD2__TARS2__ECM1__ADAMTSL4__AL356356.1,ABCG2,ABCG2,ABCG2,ABCG2,ABCG2,ABCG2,ABCG2,ABCG2,ABCG2,ABCG2,NR,ABCG2,ABCG2,ABCG2,.,.,.,.,.,.,ABCG2,ABCG2,ABCG2,ABCG2,ABCG2,ABCG2,ABCG2,ABCG2,ABCG2,ABCG2,ABCG2,ABCG2,ABCG2,ABCG2,ABCG2,ABCG2__PKD2,ABCG2__CERS2__CTSS__GOLPH3L__HORMAD1__SETDB1,CA14__APH1A__C1orf54__C1orf51__MRPS21__PRPF3__RPRD2__TARS2__ECM1__ADAMTSL4__AL356356.1,ABCG2,ABCG2,ABCG2,ABCG2,ABCG2,ABCG2,ABCG2,ABCG2,ABCG2,ABCG2,NR,ABCG2,ABCG2,ABCG2,.,.,.,.,.,.,ABCG2,ABCG2,ABCG2,ABCG2,ABCG2,ABCG2,ABCG2,ABCG2,ABCG2,ABCG2,ABCG2,ABCG2,ABCG2,ABCG2,ABCG2,ABCG2__PKD2,ABCG2__CERS2__CTSS__GOLPH3L__HORMAD1__SETDB1,CA14__APH1A__C1orf54__C1orf51__MRPS21__PRPF3__RPRD2__TARS2__ECM1__ADAMTSL4__AL356356.1,ABCG2,ABCG2,ABCG2,ABCG2,ABCG2,ABCG2,ABCG2,ABCG2,ABCG2,ABCG2,NR,ABCG2,ABCG2,ABCG2,.,.,.,.,.,.,ABCG2,ABCG2,ABCG2,ABCG2,ABCG2,ABCG2,ABCG2,ABCG2,ABCG2,ABCG2,ABCG2,ABCG2,ABCG2,ABCG2,ABCG2,ABCG2__PKD2,ABCG2__CERS2__CTSS__GOLPH3L__HORMAD1__SETDB1,CA14__APH1A__C1orf54__C1orf51__MRPS21__PRPF3__RPRD2__TARS2__ECM1__ADAMTSL4__AL356356.1,ABCG2,ABCG2,ABCG2,ABCG2,ABCG2,ABCG2,ABCG2,ABCG2,ABCG2,ABCG2,NR,ABCG2,ABCG2,ABCG2,.,.,.,.,.,.,ABCG2,ABCG2,ABCG2,ABCG2,ABCG2,ABCG2,ABCG2,ABCG2,ABCG2,ABCG2,ABCG2,ABCG2,ABCG2,ABCG2,ABCG2,ABCG2__PKD2,ABCG2__CERS2__CTSS__GOLPH3L__HORMAD1__SETDB1,CA14__APH1A__C1orf54__C1orf51__MRPS21__PRPF3__RPRD2__TARS2__ECM1__ADAMTSL4__AL356356.1,ABCG2,ABCG2,ABCG2,ABCG2,ABCG2,ABCG2,ABCG2,ABCG2,ABCG2,ABCG2,NR,ABCG2,ABCG2,ABCG2,.,.,.,.,.,.,ABCG2,ABCG2,ABCG2,ABCG2,ABCG2,ABCG2,ABCG2,ABCG2,ABCG2,ABCG2,ABCG2,ABCG2,ABCG2,ABCG2,ABCG2,ABCG2__PKD2,ABCG2__CERS2__CTSS__GOLPH3L__HORMAD1__SETDB1,CA14__APH1A__C1orf54__C1orf51__MRPS21__PRPF3__RPRD2__TARS2__ECM1__ADAMTSL4__AL356356.1,ABCG2,ABCG2,ABCG2,ABCG2,ABCG2,ABCG2,ABCG2,ABCG2,ABCG2,ABCG2,NR,ABCG2,ABCG2,ABCG2,.,.,.,.,.,.,ABCG2,ABCG2,ABCG2,ABCG2,ABCG2,ABCG2,ABCG2,ABCG2,ABCG2,ABCG2,ABCG2,ABCG2,ABCG2,ABCG2,ABCG2,ABCG2__PKD2,ABCG2__CERS2__CTSS__GOLPH3L__HORMAD1__SETDB1,CA14__APH1A__C1orf54__C1orf51__MRPS21__PRPF3__RPRD2__TARS2__ECM1__ADAMTSL4__AL356356.1,ABCG2,ABCG2,ABCG2,ABCG2,ABCG2,ABCG2,ABCG2,ABCG2,ABCG2,ABCG2,NR,ABCG2,ABCG2,ABCG2,.,.,.,.,.,.,ABCG2,ABCG2,ABCG2,ABCG2,ABCG2,ABCG2,ABCG2,ABCG2,ABCG2,ABCG2,ABCG2,ABCG2,ABCG2,ABCG2,ABCG2,ABCG2__PKD2,ABCG2__CERS2__CTSS__GOLPH3L__HORMAD1__SETDB1,CA14__APH1A__C1orf54__C1orf51__MRPS21__PRPF3__RPRD2__TARS2__ECM1__ADAMTSL4__AL356356.1,ABCG2,ABCG2,ABCG2,ABCG2,ABCG2,ABCG2,ABCG2,ABCG2,ABCG2,ABCG2,NR,ABCG2,ABCG2,ABCG2,.,.,.,.,.,.,ABCG2,ABCG2,ABCG2,ABCG2,ABCG2,ABCG2,ABCG2,ABCG2,ABCG2,ABCG2,ABCG2,ABCG2,ABCG2,ABCG2,ABCG2,ABCG2__PKD2,ABCG2__CERS2__CTSS__GOLPH3L__HORMAD1__SETDB1,CA14__APH1A__C1orf54__C1orf51__MRPS21__PRPF3__RPRD2__TARS2__ECM1__ADAMTSL4__AL356356.1,ABCG2,ABCG2,ABCG2,ABCG2,ABCG2,ABCG2,ABCG2,ABCG2,ABCG2,ABCG2,NR,ABCG2,ABCG2,ABCG2,.,.,.,.,.,.,ABCG2,ABCG2,ABCG2,ABCG2,ABCG2,ABCG2,ABCG2,ABCG2,ABCG2,ABCG2,ABCG2,ABCG2,ABCG2,ABCG2,ABCG2,ABCG2__PKD2,ABCG2__CERS2__CTSS__GOLPH3L__HORMAD1__SETDB1,CA14__APH1A__C1orf54__C1orf51__MRPS21__PRPF3__RPRD2__TARS2__ECM1__ADAMTSL4__AL356356.1,ABCG2,ABCG2,ABCG2,ABCG2,ABCG2,ABCG2,ABCG2,ABCG2,ABCG2,ABCG2,NR,ABCG2,ABCG2,ABCG2,.,.,.,.,.,.,ABCG2,ABCG2,ABCG2,ABCG2,ABCG2,ABCG2,ABCG2,ABCG2,ABCG2,ABCG2,ABCG2,ABCG2,ABCG2,ABCG2,ABCG2,ABCG2__PKD2,ABCG2__CERS2__CTSS__GOLPH3L__HORMAD1__SETDB1,CA14__APH1A__C1orf54__C1orf51__MRPS21__PRPF3__RPRD2__TARS2__ECM1__ADAMTSL4__AL356356.1,ABCG2,ABCG2,ABCG2,ABCG2,ABCG2,ABCG2,ABCG2,ABCG2,ABCG2,ABCG2,NR,ABCG2,ABCG2,ABCG2,.,.,.,.,.,.,ABCG2,ABCG2,ABCG2,ABCG2,ABCG2,ABCG2,ABCG2,ABCG2,ABCG2,ABCG2,ABCG2,ABCG2,ABCG2,ABCG2,ABCG2,ABCG2__PKD2,ABCG2__CERS2__CTSS__GOLPH3L__HORMAD1__SETDB1,CA14__APH1A__C1orf54__C1orf51__MRPS21__PRPF3__RPRD2__TARS2__ECM1__ADAMTSL4__AL356356.1,ABCG2,ABCG2,ABCG2,ABCG2,ABCG2,ABCG2,ABCG2,ABCG2,ABCG2,ABCG2,NR,ABCG2,ABCG2,ABCG2,.,.,.,.,.,.,ABCG2,ABCG2,ABCG2,ABCG2,ABCG2,ABCG2,ABCG2,ABCG2,ABCG2,ABCG2,ABCG2,ABCG2,ABCG2,ABCG2,ABCG2,ABCG2__PKD2,ABCG2__CERS2__CTSS__GOLPH3L__HORMAD1__SETDB1,CA14__APH1A__C1orf54__C1orf51__MRPS21__PRPF3__RPRD2__TARS2__ECM1__ADAMTSL4__AL356356.1,ABCG2,ABCG2,ABCG2,ABCG2,ABCG2,ABCG2,ABCG2,ABCG2,ABCG2,ABCG2,NR,ABCG2,ABCG2,ABCG2,.,.,.,.,.,.,ABCG2,ABCG2,ABCG2,ABCG2,ABCG2,ABCG2,ABCG2,ABCG2,ABCG2,ABCG2,ABCG2,ABCG2,ABCG2,ABCG2,ABCG2,ABCG2__PKD2,ABCG2__CERS2__CTSS__GOLPH3L__HORMAD1__SETDB1,CA14__APH1A__C1orf54__C1orf51__MRPS21__PRPF3__RPRD2__TARS2__ECM1__ADAMTSL4__AL356356.1,ABCG2,ABCG2,ABCG2,ABCG2,ABCG2,ABCG2,ABCG2,ABCG2,ABCG2,ABCG2,NR,ABCG2,ABCG2,ABCG2,.,.,.,.,.,.,ABCG2,ABCG2,ABCG2,ABCG2,ABCG2,ABCG2,ABCG2,ABCG2,ABCG2,ABCG2,ABCG2,ABCG2,ABCG2,ABCG2,ABCG2,ABCG2__PKD2,ABCG2__CERS2__CTSS__GOLPH3L__HORMAD1__SETDB1,CA14__APH1A__C1orf54__C1orf51__MRPS21__PRPF3__RPRD2__TARS2__ECM1__ADAMTSL4__AL356356.1,ABCG2,ABCG2,ABCG2,ABCG2,ABCG2,ABCG2,ABCG2,ABCG2,ABCG2,ABCG2,NR,ABCG2,ABCG2,ABCG2,.,.,.,.,.,.,ABCG2,ABCG2,ABCG2,ABCG2,ABCG2,ABCG2,ABCG2,ABCG2,ABCG2,ABCG2,ABCG2,ABCG2,ABCG2,ABCG2,ABCG2,ABCG2__PKD2,ABCG2__CERS2__CTSS__GOLPH3L__HORMAD1__SETDB1,CA14__APH1A__C1orf54__C1orf51__MRPS21__PRPF3__RPRD2__TARS2__ECM1__ADAMTSL4__AL356356.1,ABCG2,ABCG2,ABCG2,ABCG2,ABCG2,ABCG2,ABCG2,ABCG2,ABCG2,ABCG2,NR,ABCG2,ABCG2,ABCG2,.,.,.,.,.,.	22229870,18834626,23263486,19503597,19503597,24513273,21983786,21983786,26902266,25811787,25811787,25811787,25811787,25811787,30924126,29558500,33287642,32665545,33031748,32514006,30181573,30305239,33832965,33832965,25676789,31578528,31207883,31578528,25967671,29453348,29453348,29453348,34594039,34594039,32193382,36281732,36635386,36635386,22229870,18834626,23263486,19503597,19503597,24513273,21983786,21983786,26902266,25811787,25811787,25811787,25811787,25811787,30924126,29558500,33287642,32665545,33031748,32514006,30181573,30305239,33832965,33832965,25676789,31578528,31207883,31578528,25967671,29453348,29453348,29453348,34594039,34594039,32193382,36281732,36635386,36635386,22229870,18834626,23263486,19503597,19503597,24513273,21983786,21983786,26902266,25811787,25811787,25811787,25811787,25811787,30924126,29558500,33287642,32665545,33031748,32514006,30181573,30305239,33832965,33832965,25676789,31578528,31207883,31578528,25967671,29453348,29453348,29453348,34594039,34594039,32193382,36281732,36635386,36635386,22229870,18834626,23263486,19503597,19503597,24513273,21983786,21983786,26902266,25811787,25811787,25811787,25811787,25811787,30924126,29558500,33287642,32665545,33031748,32514006,30181573,30305239,33832965,33832965,25676789,31578528,31207883,31578528,25967671,29453348,29453348,29453348,34594039,34594039,32193382,36281732,36635386,36635386,22229870,18834626,23263486,19503597,19503597,24513273,21983786,21983786,26902266,25811787,25811787,25811787,25811787,25811787,30924126,29558500,33287642,32665545,33031748,32514006,30181573,30305239,33832965,33832965,25676789,31578528,31207883,31578528,25967671,29453348,29453348,29453348,34594039,34594039,32193382,36281732,36635386,36635386,22229870,18834626,23263486,19503597,19503597,24513273,21983786,21983786,26902266,25811787,25811787,25811787,25811787,25811787,30924126,29558500,33287642,32665545,33031748,32514006,30181573,30305239,33832965,33832965,25676789,31578528,31207883,31578528,25967671,29453348,29453348,29453348,34594039,34594039,32193382,36281732,36635386,36635386,22229870,18834626,23263486,19503597,19503597,24513273,21983786,21983786,26902266,25811787,25811787,25811787,25811787,25811787,30924126,29558500,33287642,32665545,33031748,32514006,30181573,30305239,33832965,33832965,25676789,31578528,31207883,31578528,25967671,29453348,29453348,29453348,34594039,34594039,32193382,36281732,36635386,36635386,22229870,18834626,23263486,19503597,19503597,24513273,21983786,21983786,26902266,25811787,25811787,25811787,25811787,25811787,30924126,29558500,33287642,32665545,33031748,32514006,30181573,30305239,33832965,33832965,25676789,31578528,31207883,31578528,25967671,29453348,29453348,29453348,34594039,34594039,32193382,36281732,36635386,36635386,22229870,18834626,23263486,19503597,19503597,24513273,21983786,21983786,26902266,25811787,25811787,25811787,25811787,25811787,30924126,29558500,33287642,32665545,33031748,32514006,30181573,30305239,33832965,33832965,25676789,31578528,31207883,31578528,25967671,29453348,29453348,29453348,34594039,34594039,32193382,36281732,36635386,36635386,22229870,18834626,23263486,19503597,19503597,24513273,21983786,21983786,26902266,25811787,25811787,25811787,25811787,25811787,30924126,29558500,33287642,32665545,33031748,32514006,30181573,30305239,33832965,33832965,25676789,31578528,31207883,31578528,25967671,29453348,29453348,29453348,34594039,34594039,32193382,36281732,36635386,36635386,22229870,18834626,23263486,19503597,19503597,24513273,21983786,21983786,26902266,25811787,25811787,25811787,25811787,25811787,30924126,29558500,33287642,32665545,33031748,32514006,30181573,30305239,33832965,33832965,25676789,31578528,31207883,31578528,25967671,29453348,29453348,29453348,34594039,34594039,32193382,36281732,36635386,36635386,22229870,18834626,23263486,19503597,19503597,24513273,21983786,21983786,26902266,25811787,25811787,25811787,25811787,25811787,30924126,29558500,33287642,32665545,33031748,32514006,30181573,30305239,33832965,33832965,25676789,31578528,31207883,31578528,25967671,29453348,29453348,29453348,34594039,34594039,32193382,36281732,36635386,36635386,22229870,18834626,23263486,19503597,19503597,24513273,21983786,21983786,26902266,25811787,25811787,25811787,25811787,25811787,30924126,29558500,33287642,32665545,33031748,32514006,30181573,30305239,33832965,33832965,25676789,31578528,31207883,31578528,25967671,29453348,29453348,29453348,34594039,34594039,32193382,36281732,36635386,36635386,22229870,18834626,23263486,19503597,19503597,24513273,21983786,21983786,26902266,25811787,25811787,25811787,25811787,25811787,30924126,29558500,33287642,32665545,33031748,32514006,30181573,30305239,33832965,33832965,25676789,31578528,31207883,31578528,25967671,29453348,29453348,29453348,34594039,34594039,32193382,36281732,36635386,36635386,22229870,18834626,23263486,19503597,19503597,24513273,21983786,21983786,26902266,25811787,25811787,25811787,25811787,25811787,30924126,29558500,33287642,32665545,33031748,32514006,30181573,30305239,33832965,33832965,25676789,31578528,31207883,31578528,25967671,29453348,29453348,29453348,34594039,34594039,32193382,36281732,36635386,36635386,22229870,18834626,23263486,19503597,19503597,24513273,21983786,21983786,26902266,25811787,25811787,25811787,25811787,25811787,30924126,29558500,33287642,32665545,33031748,32514006,30181573,30305239,33832965,33832965,25676789,31578528,31207883,31578528,25967671,29453348,29453348,29453348,34594039,34594039,32193382,36281732,36635386,36635386,22229870,18834626,23263486,19503597,19503597,24513273,21983786,21983786,26902266,25811787,25811787,25811787,25811787,25811787,30924126,29558500,33287642,32665545,33031748,32514006,30181573,30305239,33832965,33832965,25676789,31578528,31207883,31578528,25967671,29453348,29453348,29453348,34594039,34594039,32193382,36281732,36635386,36635386,22229870,18834626,23263486,19503597,19503597,24513273,21983786,21983786,26902266,25811787,25811787,25811787,25811787,25811787,30924126,29558500,33287642,32665545,33031748,32514006,30181573,30305239,33832965,33832965,25676789,31578528,31207883,31578528,25967671,29453348,29453348,29453348,34594039,34594039,32193382,36281732,36635386,36635386,22229870,18834626,23263486,19503597,19503597,24513273,21983786,21983786,26902266,25811787,25811787,25811787,25811787,25811787,30924126,29558500,33287642,32665545,33031748,32514006,30181573,30305239,33832965,33832965,25676789,31578528,31207883,31578528,25967671,29453348,29453348,29453348,34594039,34594039,32193382,36281732,36635386,36635386,22229870,18834626,23263486,19503597,19503597,24513273,21983786,21983786,26902266,25811787,25811787,25811787,25811787,25811787,30924126,29558500,33287642,32665545,33031748,32514006,30181573,30305239,33832965,33832965,25676789,31578528,31207883,31578528,25967671,29453348,29453348,29453348,34594039,34594039,32193382,36281732,36635386,36635386,22229870,18834626,23263486,19503597,19503597,24513273,21983786,21983786,26902266,25811787,25811787,25811787,25811787,25811787,30924126,29558500,33287642,32665545,33031748,32514006,30181573,30305239,33832965,33832965,25676789,31578528,31207883,31578528,25967671,29453348,29453348,29453348,34594039,34594039,32193382,36281732,36635386,36635386,22229870,18834626,23263486,19503597,19503597,24513273,21983786,21983786,26902266,25811787,25811787,25811787,25811787,25811787,30924126,29558500,33287642,32665545,33031748,32514006,30181573,30305239,33832965,33832965,25676789,31578528,31207883,31578528,25967671,29453348,29453348,29453348,34594039,34594039,32193382,36281732,36635386,36635386,22229870,18834626,23263486,19503597,19503597,24513273,21983786,21983786,26902266,25811787,25811787,25811787,25811787,25811787,30924126,29558500,33287642,32665545,33031748,32514006,30181573,30305239,33832965,33832965,25676789,31578528,31207883,31578528,25967671,29453348,29453348,29453348,34594039,34594039,32193382,36281732,36635386,36635386,22229870,18834626,23263486,19503597,19503597,24513273,21983786,21983786,26902266,25811787,25811787,25811787,25811787,25811787,30924126,29558500,33287642,32665545,33031748,32514006,30181573,30305239,33832965,33832965,25676789,31578528,31207883,31578528,25967671,29453348,29453348,29453348,34594039,34594039,32193382,36281732,36635386,36635386,22229870,18834626,23263486,19503597,19503597,24513273,21983786,21983786,26902266,25811787,25811787,25811787,25811787,25811787,30924126,29558500,33287642,32665545,33031748,32514006,30181573,30305239,33832965,33832965,25676789,31578528,31207883,31578528,25967671,29453348,29453348,29453348,34594039,34594039,32193382,36281732,36635386,36635386,22229870,18834626,23263486,19503597,19503597,24513273,21983786,21983786,26902266,25811787,25811787,25811787,25811787,25811787,30924126,29558500,33287642,32665545,33031748,32514006,30181573,30305239,33832965,33832965,25676789,31578528,31207883,31578528,25967671,29453348,29453348,29453348,34594039,34594039,32193382,36281732,36635386,36635386,22229870,18834626,23263486,19503597,19503597,24513273,21983786,21983786,26902266,25811787,25811787,25811787,25811787,25811787,30924126,29558500,33287642,32665545,33031748,32514006,30181573,30305239,33832965,33832965,25676789,31578528,31207883,31578528,25967671,29453348,29453348,29453348,34594039,34594039,32193382,36281732,36635386,36635386,22229870,18834626,23263486,19503597,19503597,24513273,21983786,21983786,26902266,25811787,25811787,25811787,25811787,25811787,30924126,29558500,33287642,32665545,33031748,32514006,30181573,30305239,33832965,33832965,25676789,31578528,31207883,31578528,25967671,29453348,29453348,29453348,34594039,34594039,32193382,36281732,36635386,36635386,22229870,18834626,23263486,19503597,19503597,24513273,21983786,21983786,26902266,25811787,25811787,25811787,25811787,25811787,30924126,29558500,33287642,32665545,33031748,32514006,30181573,30305239,33832965,33832965,25676789,31578528,31207883,31578528,25967671,29453348,29453348,29453348,34594039,34594039,32193382,36281732,36635386,36635386,22229870,18834626,23263486,19503597,19503597,24513273,21983786,21983786,26902266,25811787,25811787,25811787,25811787,25811787,30924126,29558500,33287642,32665545,33031748,32514006,30181573,30305239,33832965,33832965,25676789,31578528,31207883,31578528,25967671,29453348,29453348,29453348,34594039,34594039,32193382,36281732,36635386,36635386,22229870,18834626,23263486,19503597,19503597,24513273,21983786,21983786,26902266,25811787,25811787,25811787,25811787,25811787,30924126,29558500,33287642,32665545,33031748,32514006,30181573,30305239,33832965,33832965,25676789,31578528,31207883,31578528,25967671,29453348,29453348,29453348,34594039,34594039,32193382,36281732,36635386,36635386,22229870,18834626,23263486,19503597,19503597,24513273,21983786,21983786,26902266,25811787,25811787,25811787,25811787,25811787,30924126,29558500,33287642,32665545,33031748,32514006,30181573,30305239,33832965,33832965,25676789,31578528,31207883,31578528,25967671,29453348,29453348,29453348,34594039,34594039,32193382,36281732,36635386,36635386,22229870,18834626,23263486,19503597,19503597,24513273,21983786,21983786,26902266,25811787,25811787,25811787,25811787,25811787,30924126,29558500,33287642,32665545,33031748,32514006,30181573,30305239,33832965,33832965,25676789,31578528,31207883,31578528,25967671,29453348,29453348,29453348,34594039,34594039,32193382,36281732,36635386,36635386,22229870,18834626,23263486,19503597,19503597,24513273,21983786,21983786,26902266,25811787,25811787,25811787,25811787,25811787,30924126,29558500,33287642,32665545,33031748,32514006,30181573,30305239,33832965,33832965,25676789,31578528,31207883,31578528,25967671,29453348,29453348,29453348,34594039,34594039,32193382,36281732,36635386,36635386,22229870,18834626,23263486,19503597,19503597,24513273,21983786,21983786,26902266,25811787,25811787,25811787,25811787,25811787,30924126,29558500,33287642,32665545,33031748,32514006,30181573,30305239,33832965,33832965,25676789,31578528,31207883,31578528,25967671,29453348,29453348,29453348,34594039,34594039,32193382,36281732,36635386,36635386,22229870,18834626,23263486,19503597,19503597,24513273,21983786,21983786,26902266,25811787,25811787,25811787,25811787,25811787,30924126,29558500,33287642,32665545,33031748,32514006,30181573,30305239,33832965,33832965,25676789,31578528,31207883,31578528,25967671,29453348,29453348,29453348,34594039,34594039,32193382,36281732,36635386,36635386,22229870,18834626,23263486,19503597,19503597,24513273,21983786,21983786,26902266,25811787,25811787,25811787,25811787,25811787,30924126,29558500,33287642,32665545,33031748,32514006,30181573,30305239,33832965,33832965,25676789,31578528,31207883,31578528,25967671,29453348,29453348,29453348,34594039,34594039,32193382,36281732,36635386,36635386,22229870,18834626,23263486,19503597,19503597,24513273,21983786,21983786,26902266,25811787,25811787,25811787,25811787,25811787,30924126,29558500,33287642,32665545,33031748,32514006,30181573,30305239,33832965,33832965,25676789,31578528,31207883,31578528,25967671,29453348,29453348,29453348,34594039,34594039,32193382,36281732,36635386,36635386	.	.	.
4	88171516	Sniffles2.INS.44A5M3	N	<INS:3430>	INS	INS	3430	182.597	5.345	888	842	46	0.0518	novel	0.00113	0.00113	rare	0	0	0.00298	0.00305	0	0.00119	0	0	0.00309	0.00325	0	1	1	1	1	1	1	1	1	1	1	0.000563	0.997	0	0	0.37	0.000662	0.00061	0.569	confident	GRCh38_SimpleRepeat_homopolymer_4to6_slop5;GRCh38_notinalldifficultregions	ABCG2	ENSG00000118777	gene_variant	ENSG00000118777	.	MODIFIER	intragenic_variant	.	.	.	.	.	.	.	.	.	.	.	.	.	.	.
4	88194530	Sniffles2.DEL.44ABM3	N	<DEL:-5449>	DEL	DEL	-5449	0	30.406	888	860	28	0.0315	known	0.00113	0.00113	rare	0.00415	0	0	0	0	0.00116	0.00439	0	0	0	0	1	1	1	1	1	1	1	1	1	1	0.000563	0.997	0	0	0.756	3.69e-05	6.77e-05	0.513	confident	GRCh38_AllHomopolymers_gt6bp_imperfectgt10bp_slop5;GRCh38_AllTandemRepeatsandHomopolymers_slop5;GRCh38_SimpleRepeat_homopolymer_gt11_slop5;GRCh38_SimpleRepeat_homopolymer_gt20_slop5;GRCh38_SimpleRepeat_diTR_11to50_slop5;GRCh38_allTandemRepeats;GRCh38_SimpleRepeat_homopolymer_7to11_slop5;GRCh38_SimpleRepeat_homopolymer_4to6_slop5;GRCh38_AllTandemRepeats_lt51bp_slop5;GRCh38_SimpleRepeat_imperfecthomopolgt20_slop5;GRCh38_SimpleRepeat_imperfecthomopolgt10_slop5;GRCh38_lowmappabilityall;GRCh38_nonunique_l100_m2_e1;GRCh38_allOtherDifficultregions;GRCh38_gnomAD_InbreedingCoeff_slop1bp_merge1000bp;GRCh38_alllowmapandsegdupregions;GRCh38_alldifficultregions;GRCh38_notinalldifficultregions	RNU6-818P;ABCG2	ENSG00000201707;ENSG00000118777	transcript;gene_variant	ENST00000364837.1;ENSG00000118777	snRNA;.	MODIFIER;MODIFIER	upstream_gene_variant;intragenic_variant	.	.	.	.	.	.	.	Urate_levels	0	0.0386	NR	33356394	Enhancer	Enhancer	.
4	88228858	Sniffles2.DEL.44B9M3	N	<DEL:-62>	DEL	DEL	-62	60.008	267.555	888	874	14	0.0158	novel	0.0811	0.0811	common	0.083	0.0938	0	0.192	0.0409	0.0824	0.0844	0.0938	0	0.196	0.0419	0.67	0.352	1	0.617	0.242	0.674	0.352	1	0.622	0.247	0.0794	0.983	0.924	0.924	0.951	0.179	0.18	0.992	difficult	GRCh38_AllTandemRepeatsandHomopolymers_slop5;GRCh38_AllTandemRepeats_gt100bp_slop5;GRCh38_allTandemRepeats;GRCh38_SimpleRepeat_homopolymer_4to6_slop5;GRCh38_AllTandemRepeats_201to10000bp_slop5;GRCh38_alldifficultregions	RNU6-1298P;ABCG2	ENSG00000199326;ENSG00000118777	transcript;gene_variant	ENST00000362456.1;ENSG00000118777	snRNA;.	MODIFIER;MODIFIER	downstream_gene_variant;intragenic_variant	.	.	.	.	.	.	.	.	.	.	.	.	.	.	.
4	88231059	Sniffles2.INS.44B5M3	N	<INS:188>	INS	INS	188	124.061	138.746	888	864	24	0.027	known	0.00169	0.00169	rare	0	0.0104	0	0	0	0.00174	0	0.0105	0	0	0	1	1	1	1	1	1	1	1	1	1	0.00169	0.993	0	0	0.426	2.36e-05	0.000281	0.105	confident	GRCh38_notinalldifficultregions	RNU6-1298P;ABCG2	ENSG00000199326;ENSG00000118777	transcript;gene_variant	ENST00000362456.1;ENSG00000118777	snRNA;.	MODIFIER;MODIFIER	downstream_gene_variant;intragenic_variant	.	.	.	.	.	.	.	.	.	.	.	.	Promoter	Transcription Start Site	.
4	88266596	Sniffles2.DEL.44BCM3	N	<DEL:-60>	DEL	DEL	-60	77.038	320.995	888	868	20	0.0225	novel	0.00113	0.00113	rare	0.00208	0	0	0	0.00292	0.00115	0.00213	0	0	0	0.00299	1	1	1	1	1	1	1	1	1	1	0	0.998	0	0	0.168	0.000458	0.00123	0.334	difficult	GRCh38_AllTandemRepeatsandHomopolymers_slop5;GRCh38_AllTandemRepeats_gt100bp_slop5;GRCh38_allTandemRepeats;GRCh38_AllTandemRepeats_201to10000bp_slop5;GRCh38_alldifficultregions	PPM1K	ENSG00000163644	transcript	ENST00000608933.6	protein_coding	MODIFIER	intron_variant	PPM1K	ENSG00000163644	transcript	ENST00000608933.6	protein_coding	MODIFIER	intron_variant	.	.	.	.	.	.	.	.
4	88311633	Sniffles2.INV.44D8M3	N	<INV:112>	INV	OTHER	112	147.866	295.74	888	870	18	0.0203	novel	0.00113	0.00113	rare	0	0	0.00298	0.00305	0	0.00115	0	0	0.00305	0.00305	0	1	1	1	1	1	1	1	1	1	1	0	0.998	0	0	0.0529	1.84e-05	0.000446	0.0948	confident	GRCh38_AllHomopolymers_gt6bp_imperfectgt10bp_slop5;GRCh38_AllTandemRepeatsandHomopolymers_slop5;GRCh38_SimpleRepeat_homopolymer_7to11_slop5;GRCh38_SimpleRepeat_homopolymer_4to6_slop5;GRCh38_alldifficultregions;GRCh38_notinalldifficultregions	PPM1K-DT	ENSG00000246375	gene_variant	ENSG00000246375	.	MODIFIER	intragenic_variant	.	.	.	.	.	.	.	.	.	.	.	.	.	.	.
4	88313078	Sniffles2.INS.44C4M3	N	<INS:61>	INS	INS	61	94.262	431.009	888	869	19	0.0214	novel	0.00113	0.00113	rare	0.00415	0	0	0	0	0.00115	0.00422	0	0	0	0	1	1	1	1	1	1	1	1	1	1	0.00113	0.995	0	0	0.423	7.68e-05	0.000121	0.478	difficult	GRCh38_AllTandemRepeatsandHomopolymers_slop5;GRCh38_AllTandemRepeats_gt100bp_slop5;GRCh38_allTandemRepeats;GRCh38_AllTandemRepeats_201to10000bp_slop5;GRCh38_lowmappabilityall;GRCh38_nonunique_l100_m2_e1;GRCh38_alllowmapandsegdupregions;GRCh38_alldifficultregions	PPM1K-DT;PPM1K-DT	ENSG00000246375;ENSG00000246375	transcript;gene_variant	ENST00000662571.1;ENSG00000246375	pseudogene;.	MODIFIER;MODIFIER	upstream_gene_variant;intragenic_variant	.	.	.	.	.	.	.	.	.	.	.	.	.	.	.
4	88379991	Sniffles2.INS.44CAM3	N	<INS:111>	INS	INS	111	103.55	277.486	888	885	3	0.00338	novel	0.596	0.404	common	0.649	0.646	0.556	0.509	0.599	0.597	0.649	0.646	0.556	0.509	0.604	9.39e-08	0.0439	0.0416	0.211	0.00134	9.39e-08	0.0439	0.0416	0.212	0.000769	0.612	0.649	0.647	0.603	0.623	0.542	0.54	0.737	difficult	GRCh38_gclt25orgt65_slop50;GRCh38_AllTandemRepeatsandHomopolymers_slop5;GRCh38_SimpleRepeat_diTR_11to50_slop5;GRCh38_AllTandemRepeats_gt100bp_slop5;GRCh38_allTandemRepeats;GRCh38_AllTandemRepeats_201to10000bp_slop5;GRCh38_lowmappabilityall;GRCh38_nonunique_l100_m2_e1;GRCh38_chainSelf;GRCh38_alllowmapandsegdupregions;GRCh38_alldifficultregions	HERC6	ENSG00000138642	transcript	ENST00000264346.12	protein_coding	MODIFIER	intron_variant	HERC6	ENSG00000138642	transcript	ENST00000264346.12	protein_coding	MODIFIER	intron_variant	.	.	.	.	.	.	.	.
4	88380099	Sniffles2.INS.44CCM3	N	<INS:2962>	INS	INS	2962	271.477	262.491	888	859	29	0.0327	novel	0.00169	0.00169	rare	0.00415	0	0	0.00305	0	0.00175	0.00433	0	0	0.00312	0	1	1	1	1	1	1	1	1	1	1	0	0.997	0	0	0.19	0.000139	0.000905	0.165	difficult	GRCh38_gclt25orgt65_slop50;GRCh38_AllTandemRepeatsandHomopolymers_slop5;GRCh38_SimpleRepeat_diTR_11to50_slop5;GRCh38_AllTandemRepeats_gt100bp_slop5;GRCh38_allTandemRepeats;GRCh38_AllTandemRepeats_201to10000bp_slop5;GRCh38_chainSelf;GRCh38_alldifficultregions	HERC6	ENSG00000138642	transcript	ENST00000264346.12	protein_coding	MODIFIER	intron_variant	HERC6	ENSG00000138642	transcript	ENST00000264346.12	protein_coding	MODIFIER	intron_variant	.	.	.	.	.	.	.	.
4	88380220	Sniffles2.INS.44CEM3	N	<INS:4202>	INS	INS	4202	402.288	197.004	888	859	29	0.0327	novel	0.00113	0.00113	rare	0	0.00347	0	0.00305	0	0.00116	0	0.00357	0	0.00312	0	1	1	1	1	1	1	1	1	1	1	0	0.998	0	0	0.0404	0.000189	0.00113	0.187	difficult	GRCh38_gclt25orgt65_slop50;GRCh38_AllTandemRepeatsandHomopolymers_slop5;GRCh38_AllTandemRepeats_gt100bp_slop5;GRCh38_allTandemRepeats;GRCh38_AllTandemRepeats_201to10000bp_slop5;GRCh38_chainSelf;GRCh38_alldifficultregions	HERC6	ENSG00000138642	transcript	ENST00000264346.12	protein_coding	MODIFIER	intron_variant	HERC6	ENSG00000138642	transcript	ENST00000264346.12	protein_coding	MODIFIER	intron_variant	.	.	.	.	.	.	.	.
4	88422573	Sniffles2.INV.44E5M3	N	<INV:131>	INV	OTHER	131	141.12	390.548	888	874	14	0.0158	novel	0.00113	0.00113	rare	0.00208	0	0.00298	0	0	0.00114	0.00211	0	0.00303	0	0	1	1	1	1	1	1	1	1	1	1	0	0.998	0	0	0.155	8.19e-06	0.000175	0.151	confident	GRCh38_SimpleRepeat_homopolymer_4to6_slop5;GRCh38_notinalldifficultregions	HERC6	ENSG00000138642	transcript	ENST00000264346.12	protein_coding	MODIFIER	intron_variant	HERC6	ENSG00000138642	transcript	ENST00000264346.12	protein_coding	MODIFIER	intron_variant	.	.	.	.	.	.	.	.
4	88422609	Sniffles2.DEL.44E2M3	N	<DEL:-4389>	DEL	DEL	-4389	0	0	888	868	20	0.0225	known	0.00225	0.00225	rare	0	0	0	0	0.0117	0.0023	0	0	0	0	0.012	1	1	1	1	0.0176	1	1	1	1	0.0181	0.00225	1	1	1	0.476	8.19e-05	0.000646	0.177	confident	GRCh38_refseq_cds;GRCh38_gclt25orgt65_slop50;GRCh38_AllHomopolymers_gt6bp_imperfectgt10bp_slop5;GRCh38_AllTandemRepeatsandHomopolymers_slop5;GRCh38_SimpleRepeat_triTR_15to50_slop5;GRCh38_AllTandemRepeats_gt100bp_slop5;GRCh38_allTandemRepeats;GRCh38_SimpleRepeat_homopolymer_7to11_slop5;GRCh38_SimpleRepeat_homopolymer_4to6_slop5;GRCh38_AllTandemRepeats_201to10000bp_slop5;GRCh38_SimpleRepeat_imperfecthomopolgt10_slop5;GRCh38_lowmappabilityall;GRCh38_nonunique_l100_m2_e1;GRCh38_alllowmapandsegdupregions;GRCh38_alldifficultregions;GRCh38_notinalldifficultregions	HERC6	ENSG00000138642	transcript	ENST00000264346.12	protein_coding	HIGH	exon_loss_variant	HERC6	ENSG00000138642	transcript	ENST00000264346.12	protein_coding	HIGH	exon_loss_variant	.	.	.	.	.	.	.	.
4	88439439	Sniffles2.INS.44DEM3	N	<INS:55>	INS	INS	55	159.804	291.434	888	865	23	0.0259	known	0.00169	0.00169	rare	0.00415	0.00347	0	0	0	0.00173	0.00429	0.00352	0	0	0	1	1	1	1	1	1	1	1	1	1	0	0.997	0	0	0.162	1.02e-05	0.000139	0.169	difficult	GRCh38_AllTandemRepeats_51to200bp_slop5;GRCh38_AllTandemRepeatsandHomopolymers_slop5;GRCh38_AllTandemRepeats_gt100bp_slop5;GRCh38_allTandemRepeats;GRCh38_SimpleRepeat_quadTR_20to50_slop5;GRCh38_alldifficultregions	HERC6	ENSG00000138642	transcript	ENST00000264346.12	protein_coding	MODIFIER	intron_variant	HERC6	ENSG00000138642	transcript	ENST00000264346.12	protein_coding	MODIFIER	intron_variant	.	.	.	.	.	Enhancer	.	.
4	88468085	Sniffles2.INS.44DFM3	N	<INS:78>	INS	INS	78	126.855	491.099	888	869	19	0.0214	novel	0.00113	0.00113	rare	0.00208	0	0	0	0.00292	0.00115	0.00213	0	0	0	0.00298	1	1	1	1	1	1	1	1	1	1	0	0.998	0	0	0.0668	7.07e-05	0.000641	0.16	difficult	GRCh38_AllTandemRepeatsandHomopolymers_slop5;GRCh38_allTandemRepeats;GRCh38_SimpleRepeat_homopolymer_4to6_slop5;GRCh38_AllTandemRepeats_lt51bp_slop5;GRCh38_alldifficultregions	HERC5	ENSG00000138646	transcript	ENST00000264350.8	protein_coding	MODIFIER	intron_variant	HERC5	ENSG00000138646	transcript	ENST00000264350.8	protein_coding	MODIFIER	intron_variant	.	.	.	.	.	.	.	.
4	88471978	Sniffles2.INS.44E0M3	N	<INS:62>	INS	INS	62	119.371	225.884	888	865	23	0.0259	novel	0.00113	0.00113	rare	0	0.00347	0.00298	0	0	0.00116	0	0.00352	0.00305	0	0	1	1	1	1	1	1	1	1	1	1	0.000563	0.997	0	0	0.459	2.25e-05	9.12e-05	0.175	difficult	GRCh38_AllTandemRepeats_51to200bp_slop5;GRCh38_AllTandemRepeatsandHomopolymers_slop5;GRCh38_AllTandemRepeats_gt100bp_slop5;GRCh38_allTandemRepeats;GRCh38_alldifficultregions	HERC5	ENSG00000138646	transcript	ENST00000264350.8	protein_coding	MODIFIER	intron_variant	HERC5	ENSG00000138646	transcript	ENST00000264350.8	protein_coding	MODIFIER	intron_variant	.	.	.	.	.	.	.	.
4	88558641	Sniffles2.DEL.44EEM3	N	<DEL:-52>	DEL	DEL	-52	98.03	348.133	888	853	35	0.0394	novel	0.00113	0.00113	rare	0	0	0.00595	0	0	0.00117	0	0	0.00606	0	0	1	1	1	1	1	1	1	1	1	1	0.00113	0.995	0	0	0.633	1.95e-05	0.000328	0.137	confident	GRCh38_SimpleRepeat_homopolymer_4to6_slop5;GRCh38_lowmappabilityall;GRCh38_nonunique_l100_m2_e1;GRCh38_alllowmapandsegdupregions;GRCh38_alldifficultregions;GRCh38_notinalldifficultregions	ENSG00000287542	ENSG00000287542	transcript	ENST00000512194.2	protein_coding	MODIFIER	intron_variant	ENSG00000287542	ENSG00000287542	transcript	ENST00000512194.2	protein_coding	MODIFIER	intron_variant	.	.	.	.	.	.	.	.
4	88577606	Sniffles2.INS.44EAM3	N	<INS:62>	INS	INS	62	54.731	89.189	888	874	14	0.0158	novel	0.236	0.236	common	0.517	0.0833	0.306	0.0366	0.0906	0.238	0.519	0.0845	0.31	0.0368	0.0884	0.44	0.599	0.146	1	0.142	0.438	0.599	0.148	1	0.113	0.236	0.881	0.77	0.77	0.816	0.047	0.0464	0.849	difficult	GRCh38_gclt25orgt65_slop50;GRCh38_AllTandemRepeats_51to200bp_slop5;GRCh38_AllTandemRepeatsandHomopolymers_slop5;GRCh38_SimpleRepeat_diTR_11to50_slop5;GRCh38_allTandemRepeats;GRCh38_alldifficultregions	ENSG00000287542	ENSG00000287542	transcript	ENST00000512194.2	protein_coding	MODIFIER	intron_variant	ENSG00000287542	ENSG00000287542	transcript	ENST00000512194.2	protein_coding	MODIFIER	intron_variant	.	.	.	.	.	.	.	.
4	88582238	Sniffles2.INS.44EBM3	N	<INS:160>	INS	INS	160	122.422	417.966	888	867	21	0.0236	novel	0.00113	0.00113	rare	0.00208	0	0	0	0.00292	0.00115	0.00216	0	0	0	0.00301	1	1	1	1	1	1	1	1	1	1	0.000563	0.997	0	0	0.747	4.1e-06	2.89e-05	0.18	difficult	GRCh38_gclt25orgt65_slop50;GRCh38_AllHomopolymers_gt6bp_imperfectgt10bp_slop5;GRCh38_AllTandemRepeatsandHomopolymers_slop5;GRCh38_SimpleRepeat_homopolymer_7to11_slop5;GRCh38_alldifficultregions	RN7SKP244;ENSG00000287542	ENSG00000252322;ENSG00000287542	transcript;transcript	ENST00000516513.1;ENST00000512194.2	misc_RNA;protein_coding	MODIFIER;MODIFIER	downstream_gene_variant;intron_variant	ENSG00000287542	ENSG00000287542	transcript	ENST00000512194.2	protein_coding	MODIFIER	intron_variant	.	.	.	.	.	.	.	.
4	88601758	Sniffles2.DEL.44F6M3	N	<DEL:-315>	DEL	DEL	-315	110.785	140.096	888	883	5	0.00563	known	0.373	0.373	common	0.732	0.149	0.318	0.0945	0.374	0.375	0.732	0.15	0.32	0.0951	0.379	0.0696	0.522	0.29	1	0.104	0.0696	0.525	0.292	1	0.14	0.372	0.977	0.973	0.973	0.98	0.0941	0.0922	0.975	confident	GRCh38_gclt25orgt65_slop50;GRCh38_AllHomopolymers_gt6bp_imperfectgt10bp_slop5;GRCh38_AllTandemRepeatsandHomopolymers_slop5;GRCh38_SimpleRepeat_homopolymer_gt11_slop5;GRCh38_SimpleRepeat_homopolymer_4to6_slop5;GRCh38_SimpleRepeat_imperfecthomopolgt20_slop5;GRCh38_SimpleRepeat_imperfecthomopolgt10_slop5;GRCh38_lowmappabilityall;GRCh38_nonunique_l100_m2_e1;GRCh38_nonunique_l250_m0_e0;GRCh38_alllowmapandsegdupregions;GRCh38_alldifficultregions;GRCh38_notinalldifficultregions	HERC3;ENSG00000287542;HERC3	ENSG00000138641;ENSG00000287542;ENSG00000138641	transcript;transcript;gene_variant	ENST00000264345.7;ENST00000512194.2;ENSG00000138641	protein_coding;protein_coding;.	MODIFIER;MODIFIER;MODIFIER	upstream_gene_variant;intron_variant;intragenic_variant	ENSG00000287542	ENSG00000287542	transcript	ENST00000512194.2	protein_coding	MODIFIER	intron_variant	.	.	.	.	.	.	.	.
4	88760310	Sniffles2.DEL.44FCM3	N	<DEL:-322>	DEL	DEL	-322	120.949	177.685	888	882	6	0.00676	known	0.485	0.485	common	0.336	0.628	0.402	0.753	0.401	0.489	0.34	0.628	0.404	0.753	0.405	0.0298	0.594	0.112	0.21	1	0.0313	0.594	0.148	0.21	0.874	0.49	0.937	0.942	0.942	0.924	0.674	0.675	0.918	confident	GRCh38_gclt25orgt65_slop50;GRCh38_AllHomopolymers_gt6bp_imperfectgt10bp_slop5;GRCh38_AllTandemRepeatsandHomopolymers_slop5;GRCh38_SimpleRepeat_homopolymer_gt11_slop5;GRCh38_SimpleRepeat_homopolymer_gt20_slop5;GRCh38_SimpleRepeat_homopolymer_4to6_slop5;GRCh38_SimpleRepeat_imperfecthomopolgt20_slop5;GRCh38_SimpleRepeat_imperfecthomopolgt10_slop5;GRCh38_lowmappabilityall;GRCh38_nonunique_l100_m2_e1;GRCh38_nonunique_l250_m0_e0;GRCh38_alllowmapandsegdupregions;GRCh38_alldifficultregions;GRCh38_notinalldifficultregions	FAM13A	ENSG00000138640	transcript	ENST00000264344.10	protein_coding	MODIFIER	intron_variant	FAM13A	ENSG00000138640	transcript	ENST00000264344.10	protein_coding	MODIFIER	intron_variant	.	.	.	.	.	.	.	.
4	88802303	Sniffles2.INS.4508M3	N	<INS:68>	INS	INS	68	53.754	291.614	888	865	23	0.0259	known	0.00394	0.00394	rare	0.0145	0	0	0	0	0.00405	0.0152	0	0	0	0	0.0432	1	1	1	1	0.0452	1	1	1	1	0.00169	0.992	0.167	0.167	0.593	0.000157	0.000396	0.395	confident	GRCh38_notinalldifficultregions	FAM13A	ENSG00000138640	transcript	ENST00000264344.10	protein_coding	MODIFIER	intron_variant	FAM13A	ENSG00000138640	transcript	ENST00000264344.10	protein_coding	MODIFIER	intron_variant	.	.	.	.	.	CTCF Binding Site	.	.
4	88837532	Sniffles2.INS.4509M3	N	<INS:106>	INS	INS	106	119.28	325.278	888	860	28	0.0315	novel	0.00225	0.00225	rare	0.00622	0.00347	0	0	0	0.00233	0.00644	0.00355	0	0	0	1	1	1	1	1	1	1	1	1	1	0.000563	0.994	0	0	0.636	0.000215	0.000209	0.883	confident	GRCh38_notinalldifficultregions	FAM13A	ENSG00000138640	transcript	ENST00000264344.10	protein_coding	MODIFIER	intron_variant	FAM13A	ENSG00000138640	transcript	ENST00000264344.10	protein_coding	MODIFIER	intron_variant	.	.	.	.	.	.	.	.
4	88864988	Sniffles2.DEL.450BM3	N	<DEL:-3002>	DEL	DEL	-3002	407.964	110.203	888	875	13	0.0146	known	0.00113	0.00113	rare	0	0.00694	0	0	0	0.00114	0	0.00709	0	0	0	1	1	1	1	1	1	1	1	1	1	0	0.998	0	0	0.149	0	2.52e-05	0.0818	confident	GRCh38_AllHomopolymers_gt6bp_imperfectgt10bp_slop5;GRCh38_AllTandemRepeatsandHomopolymers_slop5;GRCh38_SimpleRepeat_homopolymer_gt11_slop5;GRCh38_SimpleRepeat_homopolymer_gt20_slop5;GRCh38_SimpleRepeat_diTR_11to50_slop5;GRCh38_allTandemRepeats;GRCh38_SimpleRepeat_homopolymer_7to11_slop5;GRCh38_SimpleRepeat_homopolymer_4to6_slop5;GRCh38_AllTandemRepeats_lt51bp_slop5;GRCh38_SimpleRepeat_imperfecthomopolgt20_slop5;GRCh38_SimpleRepeat_imperfecthomopolgt10_slop5;GRCh38_alldifficultregions;GRCh38_notinalldifficultregions	FAM13A	ENSG00000138640	transcript	ENST00000264344.10	protein_coding	MODIFIER	intron_variant	FAM13A	ENSG00000138640	transcript	ENST00000264344.10	protein_coding	MODIFIER	intron_variant	Heel_bone_mineral_density,Post_bronchodilator_FEV1	6e-09,4e-06	0.046	.,FAM13A	3059537026634240	Enhancer	.	.
4	88888794	Sniffles2.DEL.450EM3	N	<DEL:-4686>	DEL	DEL	-4686	1.414	1.414	888	871	17	0.0191	known	0.00113	0.00113	rare	0	0	0.00595	0	0	0.00115	0	0	0.00614	0	0	1	1	1	1	1	1	1	1	1	1	0.00113	0.995	0	0	0.351	3.07e-06	4.35e-05	0.126	confident	GRCh38_gclt25orgt65_slop50;GRCh38_AllHomopolymers_gt6bp_imperfectgt10bp_slop5;GRCh38_AllTandemRepeats_51to200bp_slop5;GRCh38_AllTandemRepeatsandHomopolymers_slop5;GRCh38_SimpleRepeat_homopolymer_gt11_slop5;GRCh38_SimpleRepeat_triTR_15to50_slop5;GRCh38_SimpleRepeat_homopolymer_gt20_slop5;GRCh38_SimpleRepeat_diTR_11to50_slop5;GRCh38_AllTandemRepeats_gt100bp_slop5;GRCh38_allTandemRepeats;GRCh38_SimpleRepeat_homopolymer_7to11_slop5;GRCh38_SimpleRepeat_homopolymer_4to6_slop5;GRCh38_AllTandemRepeats_lt51bp_slop5;GRCh38_SimpleRepeat_imperfecthomopolgt20_slop5;GRCh38_SimpleRepeat_imperfecthomopolgt10_slop5;GRCh38_lowmappabilityall;GRCh38_nonunique_l100_m2_e1;GRCh38_alllowmapandsegdupregions;GRCh38_alldifficultregions;GRCh38_notinalldifficultregions	FAM13A	ENSG00000138640	transcript	ENST00000264344.10	protein_coding	MODIFIER	intron_variant	FAM13A	ENSG00000138640	transcript	ENST00000264344.10	protein_coding	MODIFIER	intron_variant	Post_bronchodilator_FEV1/FVC_ratio,Post_bronchodilator_FEV1,Post_bronchodilator_FEV1/FVC_ratio,Post_bronchodilator_FEV1,Waist-to-hip_ratio_adjusted_for_BMI,Waist_circumference_adjusted_for_body_mass_index,Post_bronchodilator_FEV1/FVC_ratio,Post_bronchodilator_FEV1,A_body_shape_index,Waist-to-hip_ratio_adjusted_for_BMI,Waist-hip_index,Waist_circumference_adjusted_for_body_mass_index,Waist-to-hip_ratio_adjusted_for_BMI,Waist_circumference_adjusted_for_body_mass_index,Post_bronchodilator_FEV1/FVC_ratio,Post_bronchodilator_FEV1,A_body_shape_index,Waist-to-hip_ratio_adjusted_for_BMI,Waist-hip_index,Waist_circumference_adjusted_for_body_mass_index,Waist-to-hip_ratio_adjusted_for_BMI,Waist_circumference_adjusted_for_body_mass_index,Post_bronchodilator_FEV1/FVC_ratio,Post_bronchodilator_FEV1,A_body_shape_index,Waist-to-hip_ratio_adjusted_for_BMI,Waist-hip_index,Waist_circumference_adjusted_for_body_mass_index,Waist-to-hip_ratio_adjusted_for_BMI,Waist_circumference_adjusted_for_body_mass_index,Post_bronchodilator_FEV1/FVC_ratio,Post_bronchodilator_FEV1,A_body_shape_index,Waist-to-hip_ratio_adjusted_for_BMI,Waist-hip_index,Waist_circumference_adjusted_for_body_mass_index,Waist-to-hip_ratio_adjusted_for_BMI,Waist_circumference_adjusted_for_body_mass_index,Post_bronchodilator_FEV1/FVC_ratio,Post_bronchodilator_FEV1,A_body_shape_index,Waist-to-hip_ratio_adjusted_for_BMI,Waist-hip_index,Waist_circumference_adjusted_for_body_mass_index,Waist-to-hip_ratio_adjusted_for_BMI,Waist_circumference_adjusted_for_body_mass_index,Post_bronchodilator_FEV1/FVC_ratio,Post_bronchodilator_FEV1,A_body_shape_index,Waist-to-hip_ratio_adjusted_for_BMI,Waist-hip_index,Waist_circumference_adjusted_for_body_mass_index,Waist-to-hip_ratio_adjusted_for_BMI,Waist_circumference_adjusted_for_body_mass_index,Post_bronchodilator_FEV1/FVC_ratio,Post_bronchodilator_FEV1,A_body_shape_index,Waist-to-hip_ratio_adjusted_for_BMI,Waist-hip_index,Waist_circumference_adjusted_for_body_mass_index,Waist-to-hip_ratio_adjusted_for_BMI,Waist_circumference_adjusted_for_body_mass_index,Post_bronchodilator_FEV1/FVC_ratio,Post_bronchodilator_FEV1,A_body_shape_index,Waist-to-hip_ratio_adjusted_for_BMI,Waist-hip_index,Waist_circumference_adjusted_for_body_mass_index,Interstitial_lung_disease	1e-07,2e-07,1e-07,2e-07,2e-14,4e-08,4e-06,1e-06,2e-10,1e-16,8e-17,4e-10,2e-14,4e-08,4e-06,1e-06,2e-10,1e-16,8e-17,4e-10,2e-14,4e-08,4e-06,1e-06,2e-10,1e-16,8e-17,4e-10,2e-14,4e-08,4e-06,1e-06,2e-10,1e-16,8e-17,4e-10,2e-14,4e-08,4e-06,1e-06,2e-10,1e-16,8e-17,4e-10,2e-14,4e-08,4e-06,1e-06,2e-10,1e-16,8e-17,4e-10,2e-14,4e-08,4e-06,1e-06,2e-10,1e-16,8e-17,4e-10,2e-14,4e-08,4e-06,1e-06,2e-10,1e-16,8e-17,4e-10,2e-11	0.01,0.05,0.01,0.05,0.008,0.042,0.0183269,0.02371,0.023806,0.0180128,0.008,0.042,0.0183269,0.02371,0.023806,0.0180128,0.008,0.042,0.0183269,0.02371,0.023806,0.0180128,0.008,0.042,0.0183269,0.02371,0.023806,0.0180128,0.008,0.042,0.0183269,0.02371,0.023806,0.0180128,0.008,0.042,0.0183269,0.02371,0.023806,0.0180128,0.008,0.042,0.0183269,0.02371,0.023806,0.0180128,0.008,0.042,0.0183269,0.02371,0.023806,0.0180128,1.29	FAM13A,FAM13A,FAM13A,FAM13A,NR,NR,FAM13A,FAM13A,FAM13A,FAM13A,FAM13A,FAM13A,NR,NR,FAM13A,FAM13A,FAM13A,FAM13A,FAM13A,FAM13A,NR,NR,FAM13A,FAM13A,FAM13A,FAM13A,FAM13A,FAM13A,NR,NR,FAM13A,FAM13A,FAM13A,FAM13A,FAM13A,FAM13A,NR,NR,FAM13A,FAM13A,FAM13A,FAM13A,FAM13A,FAM13A,NR,NR,FAM13A,FAM13A,FAM13A,FAM13A,FAM13A,FAM13A,NR,NR,FAM13A,FAM13A,FAM13A,FAM13A,FAM13A,FAM13A,NR,NR,FAM13A,FAM13A,FAM13A,FAM13A,FAM13A,FAM13A,FAM13A	26634245,26634245,26634245,26634245,31669095,31669095,26634245,26634245,34021172,34021172,34021172,34021172,31669095,31669095,26634245,26634245,34021172,34021172,34021172,34021172,31669095,31669095,26634245,26634245,34021172,34021172,34021172,34021172,31669095,31669095,26634245,26634245,34021172,34021172,34021172,34021172,31669095,31669095,26634245,26634245,34021172,34021172,34021172,34021172,31669095,31669095,26634245,26634245,34021172,34021172,34021172,34021172,31669095,31669095,26634245,26634245,34021172,34021172,34021172,34021172,31669095,31669095,26634245,26634245,34021172,34021172,34021172,34021172,23583980	.	.	.
4	88912215	Sniffles2.DEL.4518M3	N	<DEL:-52>	DEL	DEL	-52	54.124	206.875	888	874	14	0.0158	novel	0.137	0.137	common	0.193	0.132	0.0417	0.18	0.117	0.139	0.192	0.135	0.0419	0.182	0.121	0.0987	0.272	1	0.423	0.706	0.0945	0.279	1	0.426	0.71	0.134	0.979	0.945	0.945	0.969	0.195	0.196	0.951	confident	GRCh38_notinalldifficultregions	FAM13A	ENSG00000138640	transcript	ENST00000264344.10	protein_coding	MODIFIER	intron_variant	FAM13A	ENSG00000138640	transcript	ENST00000264344.10	protein_coding	MODIFIER	intron_variant	.	.	.	.	.	.	.	.
4	88913304	Sniffles2.DEL.4519M3	N	<DEL:-60>	DEL	DEL	-60	63.297	283.955	888	867	21	0.0236	novel	0.0107	0.0107	low_frequency	0.0353	0.00347	0.00298	0	0	0.011	0.0362	0.00355	0.00303	0	0	1	1	1	1	1	1	1	1	1	1	0.00788	0.99	0.632	0.632	0.778	0.00163	0.00373	0.418	difficult	GRCh38_AllTandemRepeatsandHomopolymers_slop5;GRCh38_SimpleRepeat_triTR_15to50_slop5;GRCh38_AllTandemRepeats_gt100bp_slop5;GRCh38_allTandemRepeats;GRCh38_AllTandemRepeats_201to10000bp_slop5;GRCh38_alldifficultregions	FAM13A	ENSG00000138640	transcript	ENST00000264344.10	protein_coding	MODIFIER	intron_variant	FAM13A	ENSG00000138640	transcript	ENST00000264344.10	protein_coding	MODIFIER	intron_variant	.	.	.	.	.	Enhancer	.	.
4	88945811	Sniffles2.INS.4515M3	N	<INS:71>	INS	INS	71	165.076	194.027	888	861	27	0.0304	novel	0.054	0.054	common	0.124	0.0208	0.0149	0.00915	0.0643	0.0558	0.128	0.0214	0.0152	0.00955	0.0667	0.55	1	1	1	1	0.388	1	1	1	1	0.0495	0.958	0.745	0.745	0.804	0.0202	0.0219	0.815	difficult	GRCh38_gclt25orgt65_slop50;GRCh38_AllTandemRepeatsandHomopolymers_slop5;GRCh38_SimpleRepeat_diTR_11to50_slop5;GRCh38_AllTandemRepeats_gt100bp_slop5;GRCh38_allTandemRepeats;GRCh38_AllTandemRepeats_201to10000bp_slop5;GRCh38_chainSelf;GRCh38_alldifficultregions	FAM13A	ENSG00000138640	transcript	ENST00000264344.10	protein_coding	MODIFIER	intron_variant	FAM13A	ENSG00000138640	transcript	ENST00000264344.10	protein_coding	MODIFIER	intron_variant	.	.	.	.	.	.	.	.
4	88995141	Sniffles2.INS.4522M3	N	<INS:57>	INS	INS	57	133.676	184.844	888	867	21	0.0236	novel	0.00676	0.00676	low_frequency	0.0228	0.00347	0	0	0	0.00692	0.0236	0.00357	0	0	0	1	1	1	1	1	1	1	1	1	1	0.00394	0.99	0.417	0.417	0.621	0.000369	0.000738	0.496	difficult	GRCh38_AllTandemRepeats_51to200bp_slop5;GRCh38_AllTandemRepeatsandHomopolymers_slop5;GRCh38_AllTandemRepeats_gt100bp_slop5;GRCh38_allTandemRepeats;GRCh38_SimpleRepeat_homopolymer_4to6_slop5;GRCh38_alldifficultregions	FAM13A	ENSG00000138640	transcript	ENST00000264344.10	protein_coding	MODIFIER	intron_variant	FAM13A	ENSG00000138640	transcript	ENST00000264344.10	protein_coding	MODIFIER	intron_variant	.	.	.	.	.	.	.	.
4	89042102	Sniffles2.INS.4523M3	N	<INS:215>	INS	INS	215	62.809	97.603	888	868	20	0.0225	novel	0.131	0.131	common	0.056	0.104	0.173	0.189	0.164	0.134	0.0579	0.106	0.175	0.192	0.165	0.538	0.179	0.28	0.124	0.0866	0.55	0.188	0.285	0.129	0.0843	0.131	0.974	0.932	0.932	0.948	0.177	0.182	0.966	confident	GRCh38_notinalldifficultregions	FAM13A	ENSG00000138640	transcript	ENST00000264344.10	protein_coding	MODIFIER	intron_variant	FAM13A	ENSG00000138640	transcript	ENST00000264344.10	protein_coding	MODIFIER	intron_variant	.	.	.	.	.	.	.	.
4	89096951	Sniffles2.DEL.4525M3	N	<DEL:-136>	DEL	DEL	-136	78.931	210.154	888	888	0	0	novel	0.844	0.156	common	0.745	0.892	0.89	0.863	0.88	0.845	0.747	0.892	0.89	0.863	0.88	3.53e-08	0.372	0.226	0.0458	0.136	1.03e-09	0.372	0.226	0.0458	0.136	0.896	0.761	0.762	0.406	0.59	0.882	0.874	0.798	difficult	GRCh38_gclt25orgt65_slop50;GRCh38_AllTandemRepeatsandHomopolymers_slop5;GRCh38_SimpleRepeat_diTR_11to50_slop5;GRCh38_AllTandemRepeats_gt100bp_slop5;GRCh38_allTandemRepeats;GRCh38_AllTandemRepeats_201to10000bp_slop5;GRCh38_lowmappabilityall;GRCh38_nonunique_l100_m2_e1;GRCh38_nonunique_l250_m0_e0;GRCh38_chainSelf;GRCh38_alllowmapandsegdupregions;GRCh38_alldifficultregions	FAM13A	ENSG00000138640	gene_variant	ENSG00000138640	.	MODIFIER	intragenic_variant	.	.	.	.	.	.	.	.	.	.	.	.	.	.	.
4	89157343	Sniffles2.INS.4531M3	N	<INS:56>	INS	INS	56	81.643	279.349	888	869	19	0.0214	novel	0.104	0.104	common	0.199	0.0694	0.00298	0.104	0.0994	0.106	0.208	0.0694	0.00303	0.106	0.101	0.686	0.133	1	0.683	0.671	0.55	0.133	1	0.688	0.676	0.0997	0.95	0.836	0.836	0.851	0.0992	0.0986	0.93	difficult	GRCh38_gclt25orgt65_slop50;GRCh38_AllTandemRepeatsandHomopolymers_slop5;GRCh38_AllTandemRepeats_gt100bp_slop5;GRCh38_allTandemRepeats;GRCh38_AllTandemRepeats_201to10000bp_slop5;GRCh38_alldifficultregions	RNU6-907P-GPRIN3	ENSG00000212226-ENSG00000185477	intergenic_region	ENSG00000212226-ENSG00000185477	.	MODIFIER	intergenic_region	.	.	.	.	.	.	.	.	.	.	.	.	.	.	.
4	89168716	Sniffles2.INS.4532M3	N	<INS:221>	INS	INS	221	164.406	498.249	888	870	18	0.0203	known	0.00169	0.00169	rare	0	0	0	0.00915	0	0.00172	0	0	0	0.00938	0	1	1	1	1	1	1	1	1	1	1	0.000563	0.995	0	0	0.523	0.00674	0.00656	0.81	confident	GRCh38_notinalldifficultregions	RNU6-907P-GPRIN3	ENSG00000212226-ENSG00000185477	intergenic_region	ENSG00000212226-ENSG00000185477	.	MODIFIER	intergenic_region	.	.	.	.	.	.	.	.	.	.	.	.	.	.	.
4	89180720	Sniffles2.DUP.453CM3	N	<DUP:5524>	DUP	OTHER	5524	2.701	2.619	888	870	18	0.0203	known	0.0434	0.0434	low_frequency	0.00208	0.00347	0.0238	0.0579	0.14	0.0442	0.00216	0.00355	0.0238	0.0594	0.141	1	1	1	1	0.0486	1	1	1	1	0.0279	0.0321	0.917	0.338	0.338	0.582	0.031	0.0419	0.585	confident	GRCh38_gclt25orgt65_slop50;GRCh38_AllHomopolymers_gt6bp_imperfectgt10bp_slop5;GRCh38_AllTandemRepeats_51to200bp_slop5;GRCh38_AllTandemRepeatsandHomopolymers_slop5;GRCh38_SimpleRepeat_homopolymer_gt11_slop5;GRCh38_SimpleRepeat_triTR_15to50_slop5;GRCh38_SimpleRepeat_homopolymer_gt20_slop5;GRCh38_allTandemRepeats;GRCh38_SimpleRepeat_homopolymer_7to11_slop5;GRCh38_SimpleRepeat_homopolymer_4to6_slop5;GRCh38_AllTandemRepeats_lt51bp_slop5;GRCh38_SimpleRepeat_imperfecthomopolgt20_slop5;GRCh38_SimpleRepeat_imperfecthomopolgt10_slop5;GRCh38_lowmappabilityall;GRCh38_nonunique_l100_m2_e1;GRCh38_allOtherDifficultregions;GRCh38_gnomAD_InbreedingCoeff_slop1bp_merge1000bp;GRCh38_alllowmapandsegdupregions;GRCh38_alldifficultregions;GRCh38_notinalldifficultregions	RNU6-907P-GPRIN3	ENSG00000212226-ENSG00000185477	intergenic_region	ENSG00000212226-ENSG00000185477	.	MODIFIER	intergenic_region	.	.	.	.	.	.	.	.	.	.	.	.	.	.	.
4	89180900	Sniffles2.INS.4533M3	N	<INS:5483>	INS	INS	5483	82.938	313.587	888	809	79	0.089	known	0.0191	0.0191	low_frequency	0.00208	0.0139	0.00893	0.0335	0.0439	0.021	0.00215	0.0144	0.00932	0.0396	0.0547	1	1	1	1	0.274	1	1	1	1	0.333	0.00732	0.948	0	0	0.403	0.00973	0.0195	0.48	confident	GRCh38_notinalldifficultregions	RNU6-907P-GPRIN3	ENSG00000212226-ENSG00000185477	intergenic_region	ENSG00000212226-ENSG00000185477	.	MODIFIER	intergenic_region	.	.	.	.	.	.	.	.	.	.	.	.	.	.	.
4	89182344	Sniffles2.INS.4537M3	N	<INS:5495>	INS	INS	5495	42.064	238.784	888	846	42	0.0473	known	0.00113	0.00113	rare	0	0	0	0.00305	0.00292	0.00118	0	0	0	0.00336	0.00311	1	1	1	1	1	1	1	1	1	1	0	0.998	0	0	0.118	2.97e-05	0.000633	0.227	confident	GRCh38_notinalldifficultregions	RNU6-907P-GPRIN3	ENSG00000212226-ENSG00000185477	intergenic_region	ENSG00000212226-ENSG00000185477	.	MODIFIER	intergenic_region	.	.	.	.	.	.	.	.	.	.	.	.	.	.	.
4	89183516	Sniffles2.INS.4535M3	N	<INS:5481>	INS	INS	5481	83.748	380.042	888	839	49	0.0552	known	0.00225	0.00225	rare	0	0	0.00298	0.00305	0.00585	0.00238	0	0	0.00309	0.00342	0.00629	1	1	1	1	1	1	1	1	1	1	0.000563	0.994	0	0	0.206	4.2e-05	0.000631	0.136	confident	GRCh38_notinalldifficultregions	RNU6-907P-GPRIN3	ENSG00000212226-ENSG00000185477	intergenic_region	ENSG00000212226-ENSG00000185477	.	MODIFIER	intergenic_region	.	.	.	.	.	.	.	.	.	.	.	.	.	.	.
4	89185146	Sniffles2.INS.4536M3	N	<INS:5496>	INS	INS	5496	64.515	257.434	888	824	64	0.0721	novel	0.00113	0.00113	rare	0	0	0	0	0.00585	0.00121	0	0	0	0	0.00658	1	1	1	1	1	1	1	1	1	1	0.000563	0.997	0	0	0.286	1.02e-05	0.000475	0.271	confident	GRCh38_notinalldifficultregions	RNU6-907P-GPRIN3	ENSG00000212226-ENSG00000185477	intergenic_region	ENSG00000212226-ENSG00000185477	.	MODIFIER	intergenic_region	.	.	.	.	.	.	.	.	.	.	.	.	.	.	.
4	89186114	Sniffles2.INS.4534M3	N	<INS:5484>	INS	INS	5484	76.567	161.416	888	817	71	0.0799	known	0.00957	0.00957	low_frequency	0	0	0.00595	0.0152	0.0292	0.0104	0	0	0.00641	0.0179	0.034	1	1	1	1	1	1	1	1	1	1	0.00338	0.976	0.0588	0.0588	0.389	0.00485	0.0125	0.41	confident	GRCh38_notinalldifficultregions	RNU6-907P-GPRIN3	ENSG00000212226-ENSG00000185477	intergenic_region	ENSG00000212226-ENSG00000185477	.	MODIFIER	intergenic_region	.	.	.	.	.	.	.	.	.	.	.	.	.	.	.
4	89280038	Sniffles2.INS.4545M3	N	<INS:85>	INS	INS	85	113.374	317.32	888	863	25	0.0282	novel	0.00169	0.00169	rare	0	0.00694	0	0.00305	0	0.00174	0	0.00699	0	0.00311	0	1	1	1	1	1	1	1	1	1	1	0.00113	0.999	0.667	0.667	0.624	0.000143	0.000202	0.663	confident	GRCh38_notinalldifficultregions	GPRIN3	ENSG00000185477	gene_variant	ENSG00000185477	.	MODIFIER	intragenic_variant	.	.	.	.	.	.	.	.	.	.	.	.	.	.	.
4	89357428	Sniffles2.INS.454FM3	N	<INS:56>	INS	INS	56	25.972	52.173	888	885	3	0.00338	novel	0.665	0.335	common	0.703	0.694	0.479	0.796	0.643	0.667	0.703	0.699	0.479	0.801	0.643	0.54	0.695	0.216	1	1	0.54	0.552	0.216	1	1	0.681	0.815	0.826	0.755	0.813	0.774	0.769	0.879	difficult	GRCh38_AllTandemRepeatsandHomopolymers_slop5;GRCh38_AllTandemRepeats_gt100bp_slop5;GRCh38_allTandemRepeats;GRCh38_AllTandemRepeats_201to10000bp_slop5;GRCh38_alldifficultregions	GPRIN3-ENSG00000251095	ENSG00000185477-ENSG00000251095	intergenic_region	ENSG00000185477-ENSG00000251095	.	MODIFIER	intergenic_region	.	.	.	.	.	.	.	.	.	.	.	.	Enhancer	.	.
4	89483472	Sniffles2.INV.455CM3	N	<INV:100>	INV	OTHER	100	113.507	377.059	888	871	17	0.0191	novel	0.00113	0.00113	rare	0.00415	0	0	0	0	0.00115	0.00424	0	0	0	0	1	1	1	1	1	1	1	1	1	1	0.00113	0.995	0	0	0.786	5.12e-06	3.12e-05	0.18	confident	GRCh38_SimpleRepeat_homopolymer_4to6_slop5;GRCh38_notinalldifficultregions	ENSG00000251095	ENSG00000251095	gene_variant	ENSG00000251095	.	MODIFIER	intragenic_variant	.	.	.	.	.	.	.	.	.	.	.	.	.	.	.
4	89506810	Sniffles2.DEL.456AM3	N	<DEL:-710>	DEL	DEL	-710	114.695	91.561	888	866	22	0.0248	novel	0.0839	0.0839	common	0.164	0.0868	0.0476	0.061	0.0263	0.0843	0.168	0.0857	0.0476	0.0617	0.027	0.1	1	1	0.0136	0.102	0.0988	1	1	0.0141	0.105	0.0805	0.952	0.813	0.813	0.821	0.0404	0.0479	0.813	confident	GRCh38_SimpleRepeat_homopolymer_4to6_slop5;GRCh38_notinalldifficultregions	ENSG00000251095	ENSG00000251095	gene_variant	ENSG00000251095	.	MODIFIER	intragenic_variant	.	.	.	.	.	.	.	.	.	.	.	.	Enhancer	.	.
4	89581232	Sniffles2.INS.4567M3	N	<INS:65>	INS	INS	65	124.367	400.792	888	861	27	0.0304	novel	0.00113	0.00113	rare	0.00208	0	0	0.00305	0	0.00116	0.00213	0	0	0.00318	0	1	1	1	1	1	1	1	1	1	1	0	0.998	0	0	0.134	5.12e-06	0.000207	0.083	confident	GRCh38_SimpleRepeat_homopolymer_4to6_slop5;GRCh38_notinalldifficultregions	ENSG00000288563;ENSG00000251095	ENSG00000288563;ENSG00000251095	transcript;gene_variant	ENST00000673949.1;ENSG00000251095	pseudogene;.	MODIFIER;MODIFIER	downstream_gene_variant;intragenic_variant	.	.	.	.	.	.	.	.	.	.	.	.	.	.	.
4	89627150	Sniffles2.DEL.4571M3	N	<DEL:-322>	DEL	DEL	-322	143.923	288.144	888	868	20	0.0225	known	0.142	0.142	common	0.0768	0.128	0.39	0.0427	0.0965	0.143	0.0772	0.128	0.392	0.0432	0.0939	0.636	0.705	0.516	1	1	0.632	0.7	0.421	1	1	0.14	0.979	0.946	0.946	0.949	0.0358	0.0358	0.961	confident	GRCh38_gclt25orgt65_slop50;GRCh38_AllHomopolymers_gt6bp_imperfectgt10bp_slop5;GRCh38_AllTandemRepeatsandHomopolymers_slop5;GRCh38_SimpleRepeat_homopolymer_gt11_slop5;GRCh38_SimpleRepeat_homopolymer_4to6_slop5;GRCh38_SimpleRepeat_imperfecthomopolgt20_slop5;GRCh38_SimpleRepeat_imperfecthomopolgt10_slop5;GRCh38_lowmappabilityall;GRCh38_nonunique_l100_m2_e1;GRCh38_nonunique_l250_m0_e0;GRCh38_alllowmapandsegdupregions;GRCh38_alldifficultregions;GRCh38_notinalldifficultregions	ENSG00000288563;ENSG00000251095	ENSG00000288563;ENSG00000251095	transcript;gene_variant	ENST00000673949.1;ENSG00000251095	pseudogene;.	MODIFIER;MODIFIER	intron_variant;intragenic_variant	.	.	.	.	.	.	.	.	.	.	.	.	.	.	.
4	89638140	Sniffles2.DEL.4572M3	N	<DEL:-3809>	DEL	DEL	-3809	265.497	14.613	888	861	27	0.0304	known	0.00901	0.00901	low_frequency	0.00208	0.0104	0	0.00915	0.0263	0.00929	0.00217	0.0106	0	0.00938	0.0274	1	1	1	1	0.102	1	1	1	1	0.107	0.00507	0.99	0.467	0.467	0.761	0.00393	0.00472	0.715	confident	GRCh38_gclt25orgt65_slop50;GRCh38_AllHomopolymers_gt6bp_imperfectgt10bp_slop5;GRCh38_AllTandemRepeats_51to200bp_slop5;GRCh38_AllTandemRepeatsandHomopolymers_slop5;GRCh38_SimpleRepeat_homopolymer_gt11_slop5;GRCh38_SimpleRepeat_diTR_11to50_slop5;GRCh38_AllTandemRepeats_gt100bp_slop5;GRCh38_allTandemRepeats;GRCh38_SimpleRepeat_homopolymer_7to11_slop5;GRCh38_SimpleRepeat_homopolymer_4to6_slop5;GRCh38_AllTandemRepeats_201to10000bp_slop5;GRCh38_SimpleRepeat_imperfecthomopolgt10_slop5;GRCh38_lowmappabilityall;GRCh38_nonunique_l100_m2_e1;GRCh38_alllowmapandsegdupregions;GRCh38_alldifficultregions;GRCh38_notinalldifficultregions	ENSG00000288563;ENSG00000251095	ENSG00000288563;ENSG00000251095	transcript;gene_variant	ENST00000673949.1;ENSG00000251095	pseudogene;.	MODIFIER;MODIFIER	intron_variant;intragenic_variant	.	.	.	.	.	.	.	.	.	.	.	.	CTCF Binding Site	.	.
4	89639976	Sniffles2.DEL.4573M3	N	<DEL:-50>	DEL	DEL	-50	43.172	207.416	888	869	19	0.0214	novel	0.228	0.228	common	0.324	0.16	0.399	0.0854	0.12	0.232	0.328	0.161	0.401	0.0875	0.125	0.883	0.362	0.0783	1	0.0705	0.884	0.354	0.0764	1	0.14	0.219	0.894	0.807	0.807	0.869	0.0767	0.0793	0.922	difficult	GRCh38_gclt25orgt65_slop50;GRCh38_AllTandemRepeatsandHomopolymers_slop5;GRCh38_AllTandemRepeats_gt100bp_slop5;GRCh38_allTandemRepeats;GRCh38_AllTandemRepeats_201to10000bp_slop5;GRCh38_lowmappabilityall;GRCh38_nonunique_l100_m2_e1;GRCh38_alllowmapandsegdupregions;GRCh38_alldifficultregions	ENSG00000288563;ENSG00000251095	ENSG00000288563;ENSG00000251095	transcript;gene_variant	ENST00000673949.1;ENSG00000251095	pseudogene;.	MODIFIER;MODIFIER	intron_variant;intragenic_variant	.	.	.	.	.	.	.	.	.	.	.	.	.	.	.
4	89641964	Sniffles2.DEL.4574M3	N	<DEL:-53>	DEL	DEL	-53	201.652	227.6	888	867	21	0.0236	novel	0.00901	0.00901	low_frequency	0.00208	0.0104	0	0.00915	0.0263	0.00923	0.00215	0.0106	0	0.00932	0.0271	1	1	1	1	0.102	1	1	1	1	0.105	0.00563	0.989	0.467	0.467	0.773	0.00395	0.00478	0.71	confident	GRCh38_notinalldifficultregions	ENSG00000288563;ENSG00000251095	ENSG00000288563;ENSG00000251095	transcript;gene_variant	ENST00000673949.1;ENSG00000251095	pseudogene;.	MODIFIER;MODIFIER	intron_variant;intragenic_variant	.	.	.	.	.	.	.	.	.	.	.	.	.	.	.
4	89659261	Sniffles2.DEL.4577M3	N	<DEL:-11805>	DEL	DEL	-11805	2.293	2.243	888	862	26	0.0293	known	0.00788	0.00788	low_frequency	0.029	0	0	0	0	0.00812	0.0302	0	0	0	0	0.177	1	1	1	1	0.183	1	1	1	1	0.00563	0.989	0.462	0.462	0.818	0.000271	0.000319	0.771	confident	GRCh38_gclt25orgt65_slop50;GRCh38_AllHomopolymers_gt6bp_imperfectgt10bp_slop5;GRCh38_AllTandemRepeats_51to200bp_slop5;GRCh38_AllTandemRepeatsandHomopolymers_slop5;GRCh38_SimpleRepeat_homopolymer_gt11_slop5;GRCh38_SimpleRepeat_triTR_15to50_slop5;GRCh38_SimpleRepeat_homopolymer_gt20_slop5;GRCh38_SimpleRepeat_diTR_11to50_slop5;GRCh38_AllTandemRepeats_gt100bp_slop5;GRCh38_allTandemRepeats;GRCh38_SimpleRepeat_homopolymer_7to11_slop5;GRCh38_SimpleRepeat_homopolymer_4to6_slop5;GRCh38_AllTandemRepeats_lt51bp_slop5;GRCh38_SimpleRepeat_imperfecthomopolgt20_slop5;GRCh38_SimpleRepeat_imperfecthomopolgt10_slop5;GRCh38_lowmappabilityall;GRCh38_nonunique_l100_m2_e1;GRCh38_alllowmapandsegdupregions;GRCh38_alldifficultregions;GRCh38_notinalldifficultregions	ENSG00000288563;ENSG00000251095	ENSG00000288563;ENSG00000251095	transcript;gene_variant	ENST00000673949.1;ENSG00000251095	pseudogene;.	MODIFIER;MODIFIER	intron_variant;intragenic_variant	.	.	.	.	.	.	.	.	.	.	.	.	Open chromatin;Enhancer	.	.
4	89697693	Sniffles2.INS.4582M3	N	<INS:168>	INS	INS	168	127.743	478.573	888	864	24	0.027	known	0.00338	0.00338	rare	0	0	0.0179	0	0	0.00347	0	0	0.0182	0	0	1	1	1	1	1	1	1	1	1	1	0.00169	0.99	0	0	0.334	9.83e-05	0.000344	0.285	confident	GRCh38_notinalldifficultregions	ENSG00000288563;ENSG00000251095	ENSG00000288563;ENSG00000251095	transcript;gene_variant	ENST00000673949.1;ENSG00000251095	pseudogene;.	MODIFIER;MODIFIER	intron_variant;intragenic_variant	.	.	.	.	.	.	.	.	.	.	.	.	.	.	.
4	89727666	Sniffles2.DEL.4588M3	N	<DEL:-58>	DEL	DEL	-58	58.474	354.241	888	863	25	0.0282	known	0.0518	0.0518	common	0.166	0.0208	0	0.00305	0.0146	0.0527	0.17	0.0216	0	0.00309	0.0123	0.25	1	1	1	1	0.352	1	1	1	1	0.0529	0.982	0.904	0.904	0.924	0.00592	0.00624	0.793	confident	GRCh38_AllTandemRepeatsandHomopolymers_slop5;GRCh38_allTandemRepeats;GRCh38_AllTandemRepeats_lt51bp_slop5;GRCh38_alldifficultregions;GRCh38_notinalldifficultregions	SNCA	ENSG00000145335	transcript	ENST00000674129.1	protein_coding	MODIFIER	intron_variant	SNCA	ENSG00000145335	transcript	ENST00000674129.1	protein_coding	MODIFIER	intron_variant	.	.	.	.	.	.	.	.
4	89738461	Sniffles2.INS.4584M3	N	<INS:52>	INS	INS	52	119.891	303.865	888	858	30	0.0338	novel	0.00225	0.00225	rare	0.0083	0	0	0	0	0.00175	0.00644	0	0	0	0	0.0125	1	1	1	1	0.00645	1	1	1	1	0.000563	0.995	0	0	0.278	1.02e-05	8.79e-05	0.15	difficult	GRCh38_AllHomopolymers_gt6bp_imperfectgt10bp_slop5;GRCh38_AllTandemRepeatsandHomopolymers_slop5;GRCh38_SimpleRepeat_homopolymer_gt11_slop5;GRCh38_SimpleRepeat_homopolymer_gt20_slop5;GRCh38_SimpleRepeat_imperfecthomopolgt20_slop5;GRCh38_SimpleRepeat_imperfecthomopolgt10_slop5;GRCh38_lowmappabilityall;GRCh38_nonunique_l100_m2_e1;GRCh38_alllowmapandsegdupregions;GRCh38_alldifficultregions	SNCA	ENSG00000145335	transcript	ENST00000674129.1	protein_coding	MODIFIER	intron_variant	SNCA	ENSG00000145335	transcript	ENST00000674129.1	protein_coding	MODIFIER	intron_variant	.	.	.	.	.	.	.	.
4	89785633	Sniffles2.INS.4586M3	N	<INS:6095>	INS	INS	6095	6.804	4.025	888	872	16	0.018	known	0.00394	0.00394	rare	0.0145	0	0	0	0	0.00401	0.0148	0	0	0	0	0.000454	1	1	1	1	0.000473	1	1	1	1	0.00225	0.998	0.6	0.6	0.788	0.000149	0.000175	0.839	confident	GRCh38_notinalldifficultregions	SNCA	ENSG00000145335	transcript	ENST00000674129.1	protein_coding	MODIFIER	intron_variant	SNCA	ENSG00000145335	transcript	ENST00000674129.1	protein_coding	MODIFIER	intron_variant	.	.	.	.	.	.	.	.
4	89785649	Sniffles2.BND.4590M3	N	<BND:4590M3>	BND	OTHER	.	0	6.943	888	872	16	0.018	not_compared	0.00113	0.00113	rare	0.00415	0	0	0	0	0.00115	0.00424	0	0	0	0	1	1	1	1	1	1	1	1	1	1	0.000563	0.997	0	0	0.729	3.07e-05	7.84e-05	0.486	confident	GRCh38_notinalldifficultregions	DEUP1&SNCA	ENSG00000165325&ENSG00000145335	transcript	ENST00000674129.1	protein_coding	HIGH	bidirectional_gene_fusion	DEUP1&SNCA	ENSG00000165325&ENSG00000145335	transcript	ENST00000674129.1	protein_coding	HIGH	bidirectional_gene_fusion	.	.	.	.	.	.	.	.
4	89805386	Sniffles2.INS.4593M3	N	<INS:81>	INS	INS	81	123.797	491.269	888	866	22	0.0248	novel	0.00113	0.00113	rare	0	0	0.00298	0	0.00292	0.00116	0	0	0.00309	0	0.00298	1	1	1	1	1	1	1	1	1	1	0.000563	0.997	0	0	0.347	2.15e-05	3.47e-05	0.572	confident	GRCh38_SimpleRepeat_homopolymer_4to6_slop5;GRCh38_notinalldifficultregions	SNCA	ENSG00000145335	transcript	ENST00000674129.1	protein_coding	MODIFIER	intron_variant	SNCA	ENSG00000145335	transcript	ENST00000674129.1	protein_coding	MODIFIER	intron_variant	.	.	.	.	.	.	.	.
4	89821298	Sniffles2.INS.4595M3	N	<INS:78>	INS	INS	78	50.417	141.505	888	864	24	0.027	novel	0.124	0.124	common	0.0975	0.167	0.00298	0.28	0.0936	0.127	0.1	0.17	0.00309	0.286	0.0964	0.256	1	1	0.122	0.642	0.264	1	1	0.174	0.648	0.127	0.977	0.948	0.948	0.958	0.263	0.264	0.963	difficult	GRCh38_AllTandemRepeatsandHomopolymers_slop5;GRCh38_AllTandemRepeats_gt100bp_slop5;GRCh38_allTandemRepeats;GRCh38_AllTandemRepeats_201to10000bp_slop5;GRCh38_alldifficultregions	SNCA	ENSG00000145335	transcript	ENST00000674129.1	protein_coding	MODIFIER	intron_variant	SNCA	ENSG00000145335	transcript	ENST00000674129.1	protein_coding	MODIFIER	intron_variant	.	.	.	.	.	Enhancer	.	.
4	89878754	Sniffles2.DEL.4597M3	N	<DEL:-4012>	DEL	DEL	-4012	0	0	888	857	31	0.0349	known	0.00113	0.00113	rare	0	0.00694	0	0	0	0.00117	0	0.00714	0	0	0	1	1	1	1	1	1	1	1	1	1	0.00113	1	1	1	0.876	2.05e-06	1.95e-05	0.125	confident	GRCh38_gclt25orgt65_slop50;GRCh38_AllHomopolymers_gt6bp_imperfectgt10bp_slop5;GRCh38_AllTandemRepeatsandHomopolymers_slop5;GRCh38_SimpleRepeat_diTR_11to50_slop5;GRCh38_allTandemRepeats;GRCh38_SimpleRepeat_homopolymer_7to11_slop5;GRCh38_SimpleRepeat_homopolymer_4to6_slop5;GRCh38_AllTandemRepeats_lt51bp_slop5;GRCh38_alldifficultregions;GRCh38_notinalldifficultregions	MMRN1;SNCA-AS1-MMRN1	ENSG00000138722;ENSG00000247775-ENSG00000138722	gene_variant;intergenic_region	ENSG00000138722;ENSG00000247775-ENSG00000138722	.;.	MODIFIER;MODIFIER	intragenic_variant;intergenic_region	.	.	.	.	.	.	.	.	.	.	.	.	Enhancer;Enhancer	Transcription Start Site;Transcription Start Site;Transcription Start Site;Transcription Start Site	.
4	89941062	Sniffles2.INS.45A1M3	N	<INS:64>	INS	INS	64	128.238	308.576	888	862	26	0.0293	novel	0.00113	0.00113	rare	0.00415	0	0	0	0	0.00116	0.00429	0	0	0	0	1	1	1	1	1	1	1	1	1	1	0	0.998	0	0	0.125	1.33e-05	5.94e-05	0.217	confident	GRCh38_SimpleRepeat_homopolymer_4to6_slop5;GRCh38_notinalldifficultregions	MMRN1	ENSG00000138722	transcript	ENST00000264790.7	protein_coding	MODIFIER	intron_variant	MMRN1	ENSG00000138722	transcript	ENST00000264790.7	protein_coding	MODIFIER	intron_variant	.	.	.	.	.	.	.	.
4	89965005	Sniffles2.DEL.45A4M3	N	<DEL:-5283>	DEL	DEL	-5283	223.652	92.556	888	859	29	0.0327	known	0.00394	0.00394	rare	0.0145	0	0	0	0	0.00407	0.0152	0	0	0	0	1	1	1	1	1	1	1	1	1	1	0.00169	0.991	0.143	0.143	0.425	0.000308	0.000574	0.476	confident	GRCh38_AllTandemRepeats_51to200bp_slop5;GRCh38_AllTandemRepeatsandHomopolymers_slop5;GRCh38_allTandemRepeats;GRCh38_SimpleRepeat_homopolymer_4to6_slop5;GRCh38_lowmappabilityall;GRCh38_nonunique_l100_m2_e1;GRCh38_alllowmapandsegdupregions;GRCh38_alldifficultregions;GRCh38_notinalldifficultregions	MMRN1-ENSG00000287239	ENSG00000138722-ENSG00000287239	intergenic_region	ENSG00000138722-ENSG00000287239	.	MODIFIER	intergenic_region	.	.	.	.	.	.	.	Insomnia,Insomnia,Insomnia,Insomnia	3e-15,3e-10,3e-15,3e-10	0.008,0.008,0.008,0.008	.,.,.,.	3.58359e+31	Open chromatin	.	.
4	90113859	Sniffles2.INS.45BFM3	N	<INS:58>	INS	INS	58	111.183	198.908	888	858	30	0.0338	novel	0.0231	0.0231	low_frequency	0.00415	0.122	0	0.00305	0.00877	0.0239	0.00435	0.124	0	0.00311	0.00915	1	1	1	1	1	1	1	1	1	1	0.022	0.984	0.795	0.795	0.801	0.0036	0.00523	0.665	difficult	GRCh38_gclt25orgt65_slop50;GRCh38_AllTandemRepeatsandHomopolymers_slop5;GRCh38_SimpleRepeat_diTR_11to50_slop5;GRCh38_AllTandemRepeats_gt100bp_slop5;GRCh38_allTandemRepeats;GRCh38_AllTandemRepeats_201to10000bp_slop5;GRCh38_alldifficultregions	ENSG00000287239-CCSER1	ENSG00000287239-ENSG00000184305	intergenic_region	ENSG00000287239-ENSG00000184305	.	MODIFIER	intergenic_region	.	.	.	.	.	.	.	.	.	.	.	.	Open chromatin	.	.
4	90128949	Sniffles2.INS.45C2M3	N	<INS:108>	INS	INS	108	111.092	454.642	888	864	24	0.027	known	0.00225	0.00225	rare	0	0	0.00595	0.0061	0	0.00231	0	0	0.00606	0.00617	0	1	1	0.00298	1	1	1	1	0.00304	1	1	0.000563	0.995	0	0	0.242	0.00108	0.00142	0.74	difficult	GRCh38_AllHomopolymers_gt6bp_imperfectgt10bp_slop5;GRCh38_AllTandemRepeatsandHomopolymers_slop5;GRCh38_SimpleRepeat_homopolymer_7to11_slop5;GRCh38_alldifficultregions	CCSER1	ENSG00000184305	transcript	ENST00000509176.6	protein_coding	MODIFIER	intron_variant	CCSER1	ENSG00000184305	transcript	ENST00000509176.6	protein_coding	MODIFIER	intron_variant	.	.	.	.	.	Promoter	.	.
4	90149496	Sniffles2.INS.45C4M3	N	<INS:91>	INS	INS	91	137.121	373.877	888	866	22	0.0248	known	0.00338	0.00338	rare	0	0	0.0149	0	0.00292	0.00346	0	0	0.0151	0	0.00301	1	1	1	1	1	1	1	1	1	1	0.00394	0.992	0.5	0.5	0.659	1.33e-05	8.89e-05	0.218	confident	GRCh38_notinalldifficultregions	CCSER1	ENSG00000184305	transcript	ENST00000509176.6	protein_coding	MODIFIER	intron_variant	CCSER1	ENSG00000184305	transcript	ENST00000509176.6	protein_coding	MODIFIER	intron_variant	.	.	.	.	.	.	.	.
4	90186666	Sniffles2.INS.45C5M3	N	<INS:182>	INS	INS	182	167.155	359.341	888	861	27	0.0304	known	0.00169	0.00169	rare	0.00622	0	0	0	0	0.00174	0.00638	0	0	0	0	1	1	1	1	1	1	1	1	1	1	0	0.997	0	0	0.134	5.12e-06	0.000149	0.0851	confident	GRCh38_notinalldifficultregions	CCSER1	ENSG00000184305	transcript	ENST00000509176.6	protein_coding	MODIFIER	intron_variant	CCSER1	ENSG00000184305	transcript	ENST00000509176.6	protein_coding	MODIFIER	intron_variant	.	.	.	.	.	.	.	.
4	90246269	Sniffles2.INS.45D4M3	N	<INS:200>	INS	INS	200	164.489	466.608	888	861	27	0.0304	known	0.00169	0.00169	rare	0	0	0.00893	0	0	0.00174	0	0	0.0092	0	0	1	1	1	1	1	1	1	1	1	1	0.000563	0.995	0	0	0.304	7.48e-05	0.000606	0.093	confident	GRCh38_SimpleRepeat_homopolymer_4to6_slop5;GRCh38_notinalldifficultregions	CCSER1	ENSG00000184305	transcript	ENST00000509176.6	protein_coding	MODIFIER	intron_variant	CCSER1	ENSG00000184305	transcript	ENST00000509176.6	protein_coding	MODIFIER	intron_variant	.	.	.	.	.	.	.	.
4	90291038	Sniffles2.INS.45D6M3	N	<INS:137>	INS	INS	137	55.43	180.087	888	870	18	0.0203	novel	0.0794	0.0794	common	0.239	0.0104	0.0238	0.00305	0.0409	0.0816	0.245	0.0106	0.0244	0.00309	0.0424	0.477	1	1	1	1	0.488	1	1	1	1	0.0771	0.947	0.776	0.776	0.824	0.0132	0.0147	0.839	confident	GRCh38_notinalldifficultregions	CCSER1	ENSG00000184305	transcript	ENST00000509176.6	protein_coding	MODIFIER	intron_variant	CCSER1	ENSG00000184305	transcript	ENST00000509176.6	protein_coding	MODIFIER	intron_variant	.	.	.	.	.	.	.	.
4	90343338	Sniffles2.INS.45E3M3	N	<INS:59>	INS	INS	59	117.793	499.505	888	869	19	0.0214	known	0.00169	0.00169	rare	0.00208	0	0	0.0061	0	0.00173	0.00212	0	0	0.00621	0	1	1	1	1	1	1	1	1	1	1	0.000563	0.995	0	0	0.305	0.0025	0.00324	0.632	confident	GRCh38_notinalldifficultregions	CCSER1	ENSG00000184305	transcript	ENST00000509176.6	protein_coding	MODIFIER	intron_variant	CCSER1	ENSG00000184305	transcript	ENST00000509176.6	protein_coding	MODIFIER	intron_variant	.	.	.	.	.	.	.	.
4	90366204	Sniffles2.DEL.45E9M3	N	<DEL:-4991>	DEL	DEL	-4991	1.2	1.65	888	864	24	0.027	known	0.0101	0.0101	low_frequency	0	0.0104	0.00298	0.0122	0.0292	0.0104	0	0.0106	0.00305	0.0124	0.0301	1	1	1	1	7.98e-05	1	1	1	1	8.72e-05	0.00845	0.985	0.467	0.467	0.731	0.0106	0.0142	0.667	confident	GRCh38_gclt25orgt65_slop50;GRCh38_AllHomopolymers_gt6bp_imperfectgt10bp_slop5;GRCh38_AllTandemRepeatsandHomopolymers_slop5;GRCh38_SimpleRepeat_triTR_15to50_slop5;GRCh38_SimpleRepeat_diTR_11to50_slop5;GRCh38_AllTandemRepeats_gt100bp_slop5;GRCh38_allTandemRepeats;GRCh38_SimpleRepeat_homopolymer_7to11_slop5;GRCh38_SimpleRepeat_homopolymer_4to6_slop5;GRCh38_AllTandemRepeats_lt51bp_slop5;GRCh38_AllTandemRepeats_201to10000bp_slop5;GRCh38_SimpleRepeat_imperfecthomopolgt10_slop5;GRCh38_alldifficultregions;GRCh38_notinalldifficultregions	RN7SKP248;RN7SKP248;RN7SKP248;RN7SKP248;CCSER1	ENSG00000252087;ENSG00000252087;ENSG00000252087;ENSG00000252087;ENSG00000184305	transcript;transcript;transcript;transcript;transcript	ENST00000516278.1;ENST00000516278.1;ENST00000516278.1;ENST00000516278.1;ENST00000509176.6	misc_RNA;misc_RNA;misc_RNA;misc_RNA;protein_coding	HIGH;LOW;MODIFIER;MODIFIER;MODIFIER	transcript_ablation;splice_region_variant&non_coding_transcript_exon_variant;upstream_gene_variant;downstream_gene_variant;intron_variant	CCSER1	ENSG00000184305	transcript	ENST00000509176.6	protein_coding	MODIFIER	intron_variant	Insomnia_symptoms__never/rarely_vs._sometimes/usually_,Insomnia_symptoms__never/rarely_vs._usually_,Insomnia_symptoms__never/rarely_vs._sometimes/usually_,Insomnia_symptoms__never/rarely_vs._usually_	7e-06,2e-08,7e-06,2e-08	1.02,1.02,1.02,1.02	MGC48628,MGC48628,MGC48628,MGC48628	3.08046e+31	Open chromatin;Open chromatin;Open chromatin	.	.
4	90369267	Sniffles2.DEL.45EAM3	N	<DEL:-51>	DEL	DEL	-51	78.032	360.474	888	866	22	0.0248	novel	0.00282	0.00282	rare	0.00415	0.00347	0.00595	0	0	0.00289	0.00426	0.00352	0.00602	0	0	1	1	1	1	1	1	1	1	1	1	0.00113	0.992	0	0	0.402	0.000362	0.00149	0.206	difficult	GRCh38_AllTandemRepeatsandHomopolymers_slop5;GRCh38_SimpleRepeat_triTR_15to50_slop5;GRCh38_AllTandemRepeats_gt100bp_slop5;GRCh38_allTandemRepeats;GRCh38_SimpleRepeat_homopolymer_4to6_slop5;GRCh38_AllTandemRepeats_201to10000bp_slop5;GRCh38_alldifficultregions	RN7SKP248;CCSER1	ENSG00000252087;ENSG00000184305	transcript;transcript	ENST00000516278.1;ENST00000509176.6	misc_RNA;protein_coding	MODIFIER;MODIFIER	upstream_gene_variant;intron_variant	CCSER1	ENSG00000184305	transcript	ENST00000509176.6	protein_coding	MODIFIER	intron_variant	.	.	.	.	.	.	.	.
4	90372929	Sniffles2.INS.45E4M3	N	<INS:334>	INS	INS	334	94.645	174.371	888	863	25	0.0282	known	0.0766	0.0766	common	0.0456	0.0625	0.00595	0.119	0.161	0.0788	0.048	0.0629	0.0061	0.122	0.165	0.0767	1	1	1	0.154	0.084	1	1	1	0.162	0.0777	0.984	0.952	0.952	0.959	0.129	0.128	0.984	confident	GRCh38_notinalldifficultregions	RN7SKP248;CCSER1	ENSG00000252087;ENSG00000184305	transcript;transcript	ENST00000516278.1;ENST00000509176.6	misc_RNA;protein_coding	MODIFIER;MODIFIER	downstream_gene_variant;intron_variant	CCSER1	ENSG00000184305	transcript	ENST00000509176.6	protein_coding	MODIFIER	intron_variant	.	.	.	.	.	.	.	.
4	90391476	Sniffles2.INS.45E6M3	N	<INS:52>	INS	INS	52	131.686	265.309	888	863	25	0.0282	novel	0.00282	0.00282	rare	0.0104	0	0	0	0	0.0029	0.0107	0	0	0	0	1	1	1	1	1	1	1	1	1	1	0.000563	0.993	0	0	0.274	4.81e-05	0.000492	0.217	difficult	GRCh38_gclt25orgt65_slop50;GRCh38_AllTandemRepeats_51to200bp_slop5;GRCh38_AllTandemRepeatsandHomopolymers_slop5;GRCh38_SimpleRepeat_diTR_11to50_slop5;GRCh38_allTandemRepeats;GRCh38_alldifficultregions	CCSER1	ENSG00000184305	transcript	ENST00000509176.6	protein_coding	MODIFIER	intron_variant	CCSER1	ENSG00000184305	transcript	ENST00000509176.6	protein_coding	MODIFIER	intron_variant	.	.	.	.	.	.	.	.
4	90411972	Sniffles2.INS.45F3M3	N	<INS:1314>	INS	INS	1314	119.475	76.003	888	859	29	0.0327	novel	0.0118	0.0118	low_frequency	0.00622	0.00347	0.00893	0.0061	0.0351	0.0122	0.00644	0.00352	0.00926	0.00637	0.0364	1	1	1	1	1	1	1	1	1	1	0.00507	0.982	0.333	0.333	0.585	0.00123	0.00257	0.453	difficult	GRCh38_lowmappabilityall;GRCh38_nonunique_l100_m2_e1;GRCh38_alllowmapandsegdupregions;GRCh38_alldifficultregions	CCSER1	ENSG00000184305	transcript	ENST00000509176.6	protein_coding	MODIFIER	intron_variant	CCSER1	ENSG00000184305	transcript	ENST00000509176.6	protein_coding	MODIFIER	intron_variant	.	.	.	.	.	.	.	.
4	90437206	Sniffles2.INS.45F4M3	N	<INS:62>	INS	INS	62	101.749	329.561	888	860	28	0.0315	novel	0.00282	0.00282	rare	0	0	0.00595	0	0.00877	0.00291	0	0	0.0061	0	0.00915	1	1	1	1	1	1	1	1	1	1	0	0.994	0	0	0.26	0.000368	0.00589	0.416	confident	GRCh38_notinalldifficultregions	CCSER1	ENSG00000184305	transcript	ENST00000509176.6	protein_coding	MODIFIER	intron_variant	CCSER1	ENSG00000184305	transcript	ENST00000509176.6	protein_coding	MODIFIER	intron_variant	.	.	.	.	.	.	.	.
4	90461052	Sniffles2.DEL.45FCM3	N	<DEL:-318>	DEL	DEL	-318	141.516	189.998	888	867	21	0.0236	known	0.117	0.117	common	0.295	0.0347	0.0208	0.0732	0.0731	0.119	0.298	0.0357	0.0213	0.075	0.0727	0.121	1	1	0.596	0.604	0.162	1	1	1	1	0.106	0.946	0.807	0.807	0.874	0.0752	0.0748	0.958	confident	GRCh38_gclt25orgt65_slop50;GRCh38_AllHomopolymers_gt6bp_imperfectgt10bp_slop5;GRCh38_AllTandemRepeatsandHomopolymers_slop5;GRCh38_SimpleRepeat_homopolymer_gt11_slop5;GRCh38_SimpleRepeat_homopolymer_gt20_slop5;GRCh38_SimpleRepeat_homopolymer_4to6_slop5;GRCh38_SimpleRepeat_imperfecthomopolgt20_slop5;GRCh38_SimpleRepeat_imperfecthomopolgt10_slop5;GRCh38_lowmappabilityall;GRCh38_nonunique_l100_m2_e1;GRCh38_nonunique_l250_m0_e0;GRCh38_alllowmapandsegdupregions;GRCh38_alldifficultregions;GRCh38_notinalldifficultregions	CCSER1	ENSG00000184305	transcript	ENST00000509176.6	protein_coding	MODIFIER	intron_variant	CCSER1	ENSG00000184305	transcript	ENST00000509176.6	protein_coding	MODIFIER	intron_variant	.	.	.	.	.	.	.	.
4	90549584	Sniffles2.INS.4606M3	N	<INS:106>	INS	INS	106	136.853	411.844	888	860	28	0.0315	novel	0.00225	0.00225	rare	0.0083	0	0	0	0	0.00233	0.00855	0	0	0	0	1	1	1	1	1	1	1	1	1	1	0.00169	0.997	0.5	0.5	0.415	3.28e-05	0.000285	0.148	confident	GRCh38_notinalldifficultregions	CCSER1	ENSG00000184305	transcript	ENST00000509176.6	protein_coding	MODIFIER	intron_variant	CCSER1	ENSG00000184305	transcript	ENST00000509176.6	protein_coding	MODIFIER	intron_variant	.	.	.	.	.	.	.	.
4	90579818	Sniffles2.INS.4608M3	N	<INS:286>	INS	INS	286	133.812	365.487	888	861	27	0.0304	known	0.0101	0.0101	low_frequency	0.0373	0	0	0	0	0.0104	0.0388	0	0	0	0	0.00228	1	1	1	1	0.00255	1	1	1	1	0.00788	0.986	0.4	0.4	0.628	0.00079	0.00137	0.515	confident	GRCh38_notinalldifficultregions	CCSER1	ENSG00000184305	transcript	ENST00000509176.6	protein_coding	MODIFIER	intron_variant	CCSER1	ENSG00000184305	transcript	ENST00000509176.6	protein_coding	MODIFIER	intron_variant	.	.	.	.	.	.	.	.
4	90648514	Sniffles2.DEL.461DM3	N	<DEL:-61>	DEL	DEL	-61	26.817	201.322	888	873	15	0.0169	known	0.351	0.351	common	0.348	0.351	0.256	0.5	0.304	0.357	0.356	0.353	0.259	0.506	0.313	0.478	0.0272	0.687	1	0.47	0.571	0.0277	0.69	1	0.588	0.347	0.92	0.897	0.897	0.891	0.453	0.454	0.915	confident	GRCh38_notinalldifficultregions	CCSER1	ENSG00000184305	transcript	ENST00000509176.6	protein_coding	MODIFIER	intron_variant	CCSER1	ENSG00000184305	transcript	ENST00000509176.6	protein_coding	MODIFIER	intron_variant	.	.	.	.	.	Enhancer	.	.
4	90675635	Sniffles2.DEL.461EM3	N	<DEL:-6123>	DEL	DEL	-6123	39.126	6.055	888	884	4	0.00451	known	0.91	0.09	common	0.848	0.931	0.988	0.896	0.918	0.91	0.848	0.931	0.988	0.896	0.917	0.802	0.507	0.0179	1	0.00191	0.802	0.507	0.018	1	0.00202	0.909	0.949	0.954	0.814	0.825	0.899	0.899	0.913	confident	GRCh38_gclt25orgt65_slop50;GRCh38_AllHomopolymers_gt6bp_imperfectgt10bp_slop5;GRCh38_AllTandemRepeatsandHomopolymers_slop5;GRCh38_SimpleRepeat_homopolymer_gt11_slop5;GRCh38_SimpleRepeat_homopolymer_gt20_slop5;GRCh38_allTandemRepeats;GRCh38_SimpleRepeat_homopolymer_7to11_slop5;GRCh38_SimpleRepeat_homopolymer_4to6_slop5;GRCh38_AllTandemRepeats_lt51bp_slop5;GRCh38_SimpleRepeat_imperfecthomopolgt20_slop5;GRCh38_SimpleRepeat_imperfecthomopolgt10_slop5;GRCh38_lowmappabilityall;GRCh38_nonunique_l100_m2_e1;GRCh38_nonunique_l250_m0_e0;GRCh38_allOtherDifficultregions;GRCh38_L1H_gt500;GRCh38_alllowmapandsegdupregions;GRCh38_alldifficultregions;GRCh38_notinalldifficultregions	ENSG00000251401;CCSER1	ENSG00000251401;ENSG00000184305	transcript;transcript	ENST00000513074.2;ENST00000509176.6	processed_pseudogene;protein_coding	MODIFIER;MODIFIER	upstream_gene_variant;intron_variant	CCSER1	ENSG00000184305	transcript	ENST00000509176.6	protein_coding	MODIFIER	intron_variant	.	.	.	.	.	.	.	.
4	90681285	Sniffles2.DEL.4620M3	N	<DEL:-127>	DEL	DEL	-127	229.018	239.504	888	819	69	0.0777	novel	0.00113	0.00113	rare	0	0.00347	0.00298	0	0	0.00122	0	0.0037	0.0032	0	0	1	1	1	1	1	1	1	1	1	1	0.00225	0.993	0	0	0.693	1.33e-05	0.00057	0.11	difficult	GRCh38_SimpleRepeat_homopolymer_4to6_slop5;GRCh38_lowmappabilityall;GRCh38_nonunique_l100_m2_e1;GRCh38_allOtherDifficultregions;GRCh38_L1H_gt500;GRCh38_alllowmapandsegdupregions;GRCh38_alldifficultregions	ENSG00000251401;CCSER1	ENSG00000251401;ENSG00000184305	transcript;transcript	ENST00000513074.2;ENST00000509176.6	processed_pseudogene;protein_coding	MODIFIER;MODIFIER	upstream_gene_variant;intron_variant	CCSER1	ENSG00000184305	transcript	ENST00000509176.6	protein_coding	MODIFIER	intron_variant	.	.	.	.	.	.	.	.
4	90692289	Sniffles2.INV.4621M3	N	<INV:105>	INV	OTHER	105	131.31	355.119	888	859	29	0.0327	novel	0.00113	0.00113	rare	0	0	0.00298	0	0.00292	0.00116	0	0	0.00301	0	0.00303	1	1	1	1	1	1	1	1	1	1	0	0.998	0	0	0.236	3.07e-06	0.000327	0.115	confident	GRCh38_SimpleRepeat_homopolymer_4to6_slop5;GRCh38_notinalldifficultregions	CCSER1	ENSG00000184305	gene_variant	ENSG00000184305	.	MODIFIER	intragenic_variant	.	.	.	.	.	.	.	.	.	.	.	.	.	.	.
4	90748997	Sniffles2.DEL.462CM3	N	<DEL:-1255>	DEL	DEL	-1255	246.668	138.679	888	862	26	0.0293	known	0.00225	0.00225	rare	0	0.0139	0	0	0	0.00232	0	0.0143	0	0	0	1	1	1	1	1	1	1	1	1	1	0.00225	0.993	0.25	0.25	0.576	0.000782	0.00151	0.325	confident	GRCh38_AllHomopolymers_gt6bp_imperfectgt10bp_slop5;GRCh38_AllTandemRepeatsandHomopolymers_slop5;GRCh38_SimpleRepeat_homopolymer_7to11_slop5;GRCh38_SimpleRepeat_homopolymer_4to6_slop5;GRCh38_lowmappabilityall;GRCh38_nonunique_l100_m2_e1;GRCh38_alllowmapandsegdupregions;GRCh38_alldifficultregions;GRCh38_notinalldifficultregions	CCSER1	ENSG00000184305	transcript	ENST00000509176.6	protein_coding	MODIFIER	intron_variant	CCSER1	ENSG00000184305	transcript	ENST00000509176.6	protein_coding	MODIFIER	intron_variant	.	.	.	.	.	.	.	.
4	90822651	Sniffles2.DEL.4635M3	N	<DEL:-51>	DEL	DEL	-51	53.842	301.426	888	854	34	0.0383	novel	0.0101	0.0101	low_frequency	0.029	0.0104	0	0.00305	0	0.0105	0.0307	0.0109	0	0.00311	0	0.177	1	1	1	1	0.186	1	1	1	1	0.00732	0.979	0.235	0.235	0.54	0.00129	0.00169	0.572	confident	GRCh38_SimpleRepeat_homopolymer_4to6_slop5;GRCh38_notinalldifficultregions	CCSER1	ENSG00000184305	transcript	ENST00000509176.6	protein_coding	MODIFIER	intron_variant	CCSER1	ENSG00000184305	transcript	ENST00000509176.6	protein_coding	MODIFIER	intron_variant	.	.	.	.	.	.	.	.
4	90879667	Sniffles2.INS.4633M3	N	<INS:51>	INS	INS	51	128.142	424.378	888	865	23	0.0259	novel	0.00113	0.00113	rare	0	0	0	0	0.00585	0.00116	0	0	0	0	0.00606	1	1	1	1	1	1	1	1	1	1	0	0.998	0	0	0.0609	7.99e-05	9.6e-05	0.582	difficult	GRCh38_AllTandemRepeatsandHomopolymers_slop5;GRCh38_SimpleRepeat_triTR_15to50_slop5;GRCh38_AllTandemRepeats_gt100bp_slop5;GRCh38_allTandemRepeats;GRCh38_AllTandemRepeats_201to10000bp_slop5;GRCh38_alldifficultregions	CCSER1	ENSG00000184305	transcript	ENST00000509176.6	protein_coding	MODIFIER	intron_variant	CCSER1	ENSG00000184305	transcript	ENST00000509176.6	protein_coding	MODIFIER	intron_variant	.	.	.	.	.	.	.	.
4	90881854	Sniffles2.DEL.4638M3	N	<DEL:-1711>	DEL	DEL	-1711	29.394	307.804	888	869	19	0.0214	known	0.00282	0.00282	rare	0	0.00347	0	0.00915	0.00292	0.00288	0	0.00352	0	0.00926	0.00301	1	1	1	1	1	1	1	1	1	1	0.00225	0.992	0.2	0.2	0.458	0.000643	0.00277	0.231	confident	GRCh38_gclt25orgt65_slop50;GRCh38_AllHomopolymers_gt6bp_imperfectgt10bp_slop5;GRCh38_AllTandemRepeats_51to200bp_slop5;GRCh38_AllTandemRepeatsandHomopolymers_slop5;GRCh38_allTandemRepeats;GRCh38_SimpleRepeat_homopolymer_7to11_slop5;GRCh38_SimpleRepeat_homopolymer_4to6_slop5;GRCh38_alldifficultregions;GRCh38_notinalldifficultregions	CCSER1	ENSG00000184305	transcript	ENST00000509176.6	protein_coding	MODIFIER	intron_variant	CCSER1	ENSG00000184305	transcript	ENST00000509176.6	protein_coding	MODIFIER	intron_variant	.	.	.	.	.	.	.	.
4	90913533	Sniffles2.INS.4641M3	N	<INS:112>	INS	INS	112	96.339	505.829	888	864	24	0.027	novel	0.00169	0.00169	rare	0.00208	0	0.00595	0	0	0.00174	0.00217	0	0.00602	0	0	1	1	1	1	1	1	1	1	1	1	0.00113	0.994	0	0	0.418	6.25e-05	0.00031	0.198	confident	GRCh38_SimpleRepeat_homopolymer_4to6_slop5;GRCh38_notinalldifficultregions	CCSER1	ENSG00000184305	transcript	ENST00000509176.6	protein_coding	MODIFIER	intron_variant	CCSER1	ENSG00000184305	transcript	ENST00000509176.6	protein_coding	MODIFIER	intron_variant	.	.	.	.	.	.	.	.
4	90942906	Sniffles2.INS.4643M3	N	<INS:155>	INS	INS	155	150.659	261.515	888	855	33	0.0372	novel	0.00113	0.00113	rare	0	0	0.00298	0	0.00292	0.00117	0	0	0.00309	0	0.00307	1	1	1	1	1	1	1	1	1	1	0	0.998	0	0	0.0448	0.000124	0.00017	0.491	difficult	GRCh38_gclt25orgt65_slop50;GRCh38_AllTandemRepeats_51to200bp_slop5;GRCh38_AllTandemRepeatsandHomopolymers_slop5;GRCh38_AllTandemRepeats_gt100bp_slop5;GRCh38_allTandemRepeats;GRCh38_alldifficultregions	CCSER1	ENSG00000184305	transcript	ENST00000509176.6	protein_coding	MODIFIER	intron_variant	CCSER1	ENSG00000184305	transcript	ENST00000509176.6	protein_coding	MODIFIER	intron_variant	.	.	.	.	.	.	.	.
4	90957555	Sniffles2.INS.4644M3	N	<INS:68>	INS	INS	68	153.192	322.869	888	860	28	0.0315	novel	0.00563	0.00563	low_frequency	0.00415	0.0174	0	0.00305	0.00585	0.00581	0.00427	0.0177	0	0.00316	0.00602	1	0.0347	1	1	1	1	0.0354	1	1	1	0.00225	0.985	0	0	0.434	0.00868	0.00941	0.759	difficult	GRCh38_gclt25orgt65_slop50;GRCh38_AllTandemRepeatsandHomopolymers_slop5;GRCh38_AllTandemRepeats_gt100bp_slop5;GRCh38_allTandemRepeats;GRCh38_AllTandemRepeats_201to10000bp_slop5;GRCh38_alldifficultregions	CCSER1	ENSG00000184305	transcript	ENST00000509176.6	protein_coding	MODIFIER	intron_variant	CCSER1	ENSG00000184305	transcript	ENST00000509176.6	protein_coding	MODIFIER	intron_variant	.	.	.	.	.	.	.	.
4	90964407	Sniffles2.DEL.464BM3	N	<DEL:-14182>	DEL	DEL	-14182	0	0	888	859	29	0.0327	known	0.00394	0.00394	rare	0.0145	0	0	0	0	0.00407	0.0152	0	0	0	0	1	1	1	1	1	1	1	1	1	1	0.00113	0.994	0.286	0.286	0.405	0.000189	0.000279	0.617	confident	GRCh38_gclt25orgt65_slop50;GRCh38_AllHomopolymers_gt6bp_imperfectgt10bp_slop5;GRCh38_AllTandemRepeats_51to200bp_slop5;GRCh38_AllTandemRepeatsandHomopolymers_slop5;GRCh38_SimpleRepeat_homopolymer_gt11_slop5;GRCh38_SimpleRepeat_triTR_15to50_slop5;GRCh38_SimpleRepeat_homopolymer_gt20_slop5;GRCh38_SimpleRepeat_diTR_11to50_slop5;GRCh38_AllTandemRepeats_gt100bp_slop5;GRCh38_allTandemRepeats;GRCh38_SimpleRepeat_homopolymer_7to11_slop5;GRCh38_SimpleRepeat_homopolymer_4to6_slop5;GRCh38_AllTandemRepeats_lt51bp_slop5;GRCh38_SimpleRepeat_imperfecthomopolgt20_slop5;GRCh38_SimpleRepeat_imperfecthomopolgt10_slop5;GRCh38_alldifficultregions;GRCh38_notinalldifficultregions	CCSER1	ENSG00000184305	transcript	ENST00000509176.6	protein_coding	MODIFIER	intron_variant	CCSER1	ENSG00000184305	transcript	ENST00000509176.6	protein_coding	MODIFIER	intron_variant	.	.	.	.	.	.	.	.
4	90974701	Sniffles2.INV.464CM3	N	<INV:116>	INV	OTHER	116	174.169	318.217	888	869	19	0.0214	novel	0.00113	0.00113	rare	0	0.00347	0.00298	0	0	0.00115	0	0.00355	0.00303	0	0	1	1	1	1	1	1	1	1	1	1	0.00169	0.994	0	0	0.56	0.000225	0.000273	0.525	confident	GRCh38_AllHomopolymers_gt6bp_imperfectgt10bp_slop5;GRCh38_AllTandemRepeatsandHomopolymers_slop5;GRCh38_SimpleRepeat_triTR_15to50_slop5;GRCh38_SimpleRepeat_homopolymer_7to11_slop5;GRCh38_SimpleRepeat_homopolymer_4to6_slop5;GRCh38_alldifficultregions;GRCh38_notinalldifficultregions	CCSER1	ENSG00000184305	transcript	ENST00000509176.6	protein_coding	MODIFIER	intron_variant	CCSER1	ENSG00000184305	transcript	ENST00000509176.6	protein_coding	MODIFIER	intron_variant	.	.	.	.	.	.	.	.
4	91010407	Sniffles2.DEL.4657M3	N	<DEL:-4279>	DEL	DEL	-4279	56.774	4.307	888	860	28	0.0315	known	0.0208	0.0208	low_frequency	0.00415	0.0174	0.0387	0.0274	0.0234	0.0215	0.00431	0.0177	0.0399	0.0283	0.0242	1	1	0.214	1	1	1	1	0.22	1	1	0.00507	0.952	0.0278	0.0278	0.316	0.0124	0.0256	0.446	confident	GRCh38_gclt25orgt65_slop50;GRCh38_AllHomopolymers_gt6bp_imperfectgt10bp_slop5;GRCh38_AllTandemRepeatsandHomopolymers_slop5;GRCh38_SimpleRepeat_homopolymer_gt11_slop5;GRCh38_SimpleRepeat_triTR_15to50_slop5;GRCh38_SimpleRepeat_diTR_11to50_slop5;GRCh38_allTandemRepeats;GRCh38_SimpleRepeat_homopolymer_7to11_slop5;GRCh38_SimpleRepeat_homopolymer_4to6_slop5;GRCh38_AllTandemRepeats_lt51bp_slop5;GRCh38_SimpleRepeat_imperfecthomopolgt20_slop5;GRCh38_SimpleRepeat_imperfecthomopolgt10_slop5;GRCh38_lowmappabilityall;GRCh38_nonunique_l100_m2_e1;GRCh38_alllowmapandsegdupregions;GRCh38_alldifficultregions;GRCh38_notinalldifficultregions	CCSER1	ENSG00000184305	transcript	ENST00000509176.6	protein_coding	MODIFIER	intron_variant	CCSER1	ENSG00000184305	transcript	ENST00000509176.6	protein_coding	MODIFIER	intron_variant	.	.	.	.	.	.	.	.
4	91010603	Sniffles2.DEL.4656M3	N	<DEL:-195>	DEL	DEL	-195	116.097	229.812	888	865	23	0.0259	novel	0.22	0.22	common	0.0415	0.201	0.369	0.348	0.219	0.222	0.0431	0.204	0.371	0.348	0.222	1	0.117	0.62	0.0383	0.661	1	0.121	0.737	0.0244	0.659	0.227	0.887	0.816	0.816	0.813	0.345	0.337	0.885	confident	GRCh38_SimpleRepeat_homopolymer_4to6_slop5;GRCh38_notinalldifficultregions	CCSER1	ENSG00000184305	transcript	ENST00000509176.6	protein_coding	MODIFIER	intron_variant	CCSER1	ENSG00000184305	transcript	ENST00000509176.6	protein_coding	MODIFIER	intron_variant	.	.	.	.	.	.	.	.
4	91010975	Sniffles2.DEL.4658M3	N	<DEL:-781>	DEL	DEL	-781	358.06	321.549	888	869	19	0.0214	novel	0.188	0.188	common	0.0394	0.181	0.31	0.287	0.19	0.189	0.0408	0.182	0.309	0.286	0.192	1	0.409	0.205	0.703	1	1	0.412	0.205	0.847	1	0.198	0.836	0.691	0.691	0.718	0.314	0.292	0.801	confident	GRCh38_AllTandemRepeatsandHomopolymers_slop5;GRCh38_allTandemRepeats;GRCh38_SimpleRepeat_homopolymer_4to6_slop5;GRCh38_AllTandemRepeats_lt51bp_slop5;GRCh38_alldifficultregions;GRCh38_notinalldifficultregions	CCSER1	ENSG00000184305	transcript	ENST00000509176.6	protein_coding	MODIFIER	intron_variant	CCSER1	ENSG00000184305	transcript	ENST00000509176.6	protein_coding	MODIFIER	intron_variant	.	.	.	.	.	.	.	.
4	91011483	Sniffles2.DEL.4659M3	N	<DEL:-127>	DEL	DEL	-127	163.254	198.952	888	859	29	0.0327	novel	0.00225	0.00225	rare	0	0	0.00893	0.00305	0	0.00233	0	0	0.00915	0.0032	0	1	1	1	1	1	1	1	1	1	1	0	0.995	0	0	0.156	8.4e-05	0.000728	0.121	confident	GRCh38_SimpleRepeat_homopolymer_4to6_slop5;GRCh38_notinalldifficultregions	CCSER1	ENSG00000184305	transcript	ENST00000509176.6	protein_coding	MODIFIER	intron_variant	CCSER1	ENSG00000184305	transcript	ENST00000509176.6	protein_coding	MODIFIER	intron_variant	.	.	.	.	.	.	.	.
4	91012491	Sniffles2.DUP.4661M3	N	<DUP:2458>	DUP	OTHER	2458	1.978	1.232	888	858	30	0.0338	novel	0.00169	0.00169	rare	0	0	0.00298	0.00305	0.00292	0.00175	0	0	0.00309	0.00316	0.00301	1	1	1	1	1	1	1	1	1	1	0	0.997	0	0	0.177	6.25e-05	0.000804	0.326	confident	GRCh38_gclt25orgt65_slop50;GRCh38_AllHomopolymers_gt6bp_imperfectgt10bp_slop5;GRCh38_AllTandemRepeatsandHomopolymers_slop5;GRCh38_SimpleRepeat_homopolymer_gt11_slop5;GRCh38_SimpleRepeat_triTR_15to50_slop5;GRCh38_SimpleRepeat_diTR_11to50_slop5;GRCh38_allTandemRepeats;GRCh38_SimpleRepeat_homopolymer_7to11_slop5;GRCh38_SimpleRepeat_homopolymer_4to6_slop5;GRCh38_AllTandemRepeats_lt51bp_slop5;GRCh38_SimpleRepeat_imperfecthomopolgt20_slop5;GRCh38_SimpleRepeat_imperfecthomopolgt10_slop5;GRCh38_lowmappabilityall;GRCh38_nonunique_l100_m2_e1;GRCh38_alllowmapandsegdupregions;GRCh38_alldifficultregions;GRCh38_notinalldifficultregions	CCSER1	ENSG00000184305	transcript	ENST00000509176.6	protein_coding	MODIFIER	intron_variant	CCSER1	ENSG00000184305	transcript	ENST00000509176.6	protein_coding	MODIFIER	intron_variant	.	.	.	.	.	.	.	.
4	91012707	Sniffles2.DEL.465AM3	N	<DEL:-134>	DEL	DEL	-134	221.134	283.436	888	865	23	0.0259	novel	0.102	0.102	common	0.0228	0.0903	0.184	0.162	0.0848	0.103	0.0236	0.0922	0.186	0.162	0.0838	1	0.605	0.00145	0.00879	0.612	1	0.606	0.00143	0.0155	0.607	0.0907	0.812	0.442	0.442	0.571	0.169	0.171	0.64	confident	GRCh38_SimpleRepeat_homopolymer_4to6_slop5;GRCh38_notinalldifficultregions	CCSER1	ENSG00000184305	transcript	ENST00000509176.6	protein_coding	MODIFIER	intron_variant	CCSER1	ENSG00000184305	transcript	ENST00000509176.6	protein_coding	MODIFIER	intron_variant	.	.	.	.	.	.	.	.
4	91012847	Sniffles2.DEL.465BM3	N	<DEL:-1707>	DEL	DEL	-1707	360.864	114.475	888	862	26	0.0293	novel	0.132	0.132	common	0.029	0.122	0.217	0.204	0.134	0.132	0.0281	0.125	0.216	0.202	0.134	1	0.438	0.0382	1	1	1	0.449	0.0379	0.808	1	0.124	0.807	0.489	0.489	0.615	0.21	0.207	0.712	confident	GRCh38_gclt25orgt65_slop50;GRCh38_AllHomopolymers_gt6bp_imperfectgt10bp_slop5;GRCh38_AllTandemRepeatsandHomopolymers_slop5;GRCh38_SimpleRepeat_homopolymer_gt11_slop5;GRCh38_SimpleRepeat_triTR_15to50_slop5;GRCh38_SimpleRepeat_diTR_11to50_slop5;GRCh38_allTandemRepeats;GRCh38_SimpleRepeat_homopolymer_7to11_slop5;GRCh38_SimpleRepeat_homopolymer_4to6_slop5;GRCh38_AllTandemRepeats_lt51bp_slop5;GRCh38_SimpleRepeat_imperfecthomopolgt20_slop5;GRCh38_SimpleRepeat_imperfecthomopolgt10_slop5;GRCh38_lowmappabilityall;GRCh38_nonunique_l100_m2_e1;GRCh38_alllowmapandsegdupregions;GRCh38_alldifficultregions;GRCh38_notinalldifficultregions	CCSER1	ENSG00000184305	transcript	ENST00000509176.6	protein_coding	MODIFIER	intron_variant	CCSER1	ENSG00000184305	transcript	ENST00000509176.6	protein_coding	MODIFIER	intron_variant	.	.	.	.	.	.	.	.
4	91013401	Sniffles2.DEL.465CM3	N	<DEL:-1467>	DEL	DEL	-1467	233.21	147.328	888	855	33	0.0372	novel	0.0304	0.0304	low_frequency	0.00622	0.0243	0.0714	0.0366	0.0234	0.0316	0.00649	0.0252	0.0736	0.038	0.0244	1	0.00128	0.000367	0.188	0.0018	1	0.00137	0.000424	0.195	0.00195	0.0248	0.92	0.114	0.114	0.484	0.0384	0.0542	0.535	confident	GRCh38_gclt25orgt65_slop50;GRCh38_AllHomopolymers_gt6bp_imperfectgt10bp_slop5;GRCh38_AllTandemRepeatsandHomopolymers_slop5;GRCh38_SimpleRepeat_homopolymer_gt11_slop5;GRCh38_SimpleRepeat_triTR_15to50_slop5;GRCh38_SimpleRepeat_diTR_11to50_slop5;GRCh38_allTandemRepeats;GRCh38_SimpleRepeat_homopolymer_7to11_slop5;GRCh38_SimpleRepeat_homopolymer_4to6_slop5;GRCh38_AllTandemRepeats_lt51bp_slop5;GRCh38_SimpleRepeat_imperfecthomopolgt20_slop5;GRCh38_SimpleRepeat_imperfecthomopolgt10_slop5;GRCh38_lowmappabilityall;GRCh38_nonunique_l100_m2_e1;GRCh38_alllowmapandsegdupregions;GRCh38_alldifficultregions;GRCh38_notinalldifficultregions	CCSER1	ENSG00000184305	transcript	ENST00000509176.6	protein_coding	MODIFIER	intron_variant	CCSER1	ENSG00000184305	transcript	ENST00000509176.6	protein_coding	MODIFIER	intron_variant	.	.	.	.	.	.	.	.
4	91014258	Sniffles2.DEL.465DM3	N	<DEL:-678>	DEL	DEL	-678	200.518	164.568	888	858	30	0.0338	novel	0.0529	0.0529	common	0.00415	0.0556	0.0833	0.0884	0.0556	0.0548	0.00435	0.0584	0.0854	0.0906	0.0569	1	1	0.607	0.359	0.411	1	1	0.608	0.619	0.419	0.0411	0.885	0.286	0.286	0.5	0.0461	0.0727	0.544	confident	GRCh38_gclt25orgt65_slop50;GRCh38_SimpleRepeat_homopolymer_4to6_slop5;GRCh38_alldifficultregions;GRCh38_notinalldifficultregions	CCSER1	ENSG00000184305	transcript	ENST00000509176.6	protein_coding	MODIFIER	intron_variant	CCSER1	ENSG00000184305	transcript	ENST00000509176.6	protein_coding	MODIFIER	intron_variant	.	.	.	.	.	.	.	.
4	91014788	Sniffles2.DEL.465EM3	N	<DEL:-110>	DEL	DEL	-110	108.788	151.431	888	856	32	0.036	novel	0.0507	0.0507	common	0.0083	0.0486	0.0982	0.0762	0.0409	0.0526	0.00862	0.0518	0.1	0.0791	0.0422	1	1	0.372	0.602	1	1	1	0.374	0.6	1	0.0304	0.878	0.178	0.178	0.447	0.0457	0.0739	0.489	confident	GRCh38_gclt25orgt65_slop50;GRCh38_SimpleRepeat_homopolymer_4to6_slop5;GRCh38_alldifficultregions;GRCh38_notinalldifficultregions	CCSER1	ENSG00000184305	transcript	ENST00000509176.6	protein_coding	MODIFIER	intron_variant	CCSER1	ENSG00000184305	transcript	ENST00000509176.6	protein_coding	MODIFIER	intron_variant	.	.	.	.	.	.	.	.
4	91014949	Sniffles2.INS.464FM3	N	<INS:283>	INS	INS	283	68.401	106.953	888	857	31	0.0349	novel	0.00676	0.00676	low_frequency	0.00208	0.00347	0.0119	0.00915	0.00877	0.007	0.00215	0.0037	0.0121	0.00943	0.00904	1	1	0.0179	1	1	1	1	0.0182	1	1	0.000563	0.989	0.0909	0.0909	0.252	0.00724	0.00909	0.666	confident	GRCh38_notinalldifficultregions	CCSER1	ENSG00000184305	transcript	ENST00000509176.6	protein_coding	MODIFIER	intron_variant	CCSER1	ENSG00000184305	transcript	ENST00000509176.6	protein_coding	MODIFIER	intron_variant	.	.	.	.	.	.	.	.
4	91046089	Sniffles2.INS.4653M3	N	<INS:11515>	INS	INS	11515	238.872	38.46	888	798	90	0.101	novel	0.00788	0.00788	low_frequency	0.0104	0.00347	0.00595	0.0122	0.00585	0.00877	0.0119	0.00379	0.00649	0.0132	0.00662	1	1	1	1	1	1	1	1	1	1	0.00169	0.982	0	0	0.428	0.000279	0.0012	0.234	difficult	GRCh38_SimpleRepeat_homopolymer_4to6_slop5;GRCh38_allOtherDifficultregions;GRCh38_gnomAD_InbreedingCoeff_slop1bp_merge1000bp;GRCh38_alldifficultregions	CCSER1	ENSG00000184305	transcript	ENST00000509176.6	protein_coding	MODIFIER	intron_variant	CCSER1	ENSG00000184305	transcript	ENST00000509176.6	protein_coding	MODIFIER	intron_variant	.	.	.	.	.	Open chromatin	.	.
4	91114263	Sniffles2.DEL.4667M3	N	<DEL:-1247>	DEL	DEL	-1247	183.02	285.211	888	856	32	0.036	known	0.00169	0.00169	rare	0	0	0.00893	0	0	0.00175	0	0	0.00932	0	0	1	1	0.00895	1	1	1	1	0.00935	1	1	0.000563	0.997	0	0	0.299	9.42e-05	0.000265	0.292	confident	GRCh38_gclt25orgt65_slop50;GRCh38_AllHomopolymers_gt6bp_imperfectgt10bp_slop5;GRCh38_AllTandemRepeatsandHomopolymers_slop5;GRCh38_SimpleRepeat_homopolymer_7to11_slop5;GRCh38_SimpleRepeat_homopolymer_4to6_slop5;GRCh38_SimpleRepeat_imperfecthomopolgt10_slop5;GRCh38_alldifficultregions;GRCh38_notinalldifficultregions	ENSG00000248984;CCSER1	ENSG00000248984;ENSG00000184305	transcript;transcript	ENST00000515111.1;ENST00000509176.6	pseudogene;protein_coding	MODIFIER;MODIFIER	upstream_gene_variant;intron_variant	CCSER1	ENSG00000184305	transcript	ENST00000509176.6	protein_coding	MODIFIER	intron_variant	.	.	.	.	.	Enhancer	.	.
4	91150726	Sniffles2.DEL.4668M3	N	<DEL:-11461>	DEL	DEL	-11461	0	0	888	869	19	0.0214	known	0.00113	0.00113	rare	0	0	0	0	0.00585	0.00115	0	0	0	0	0.00599	1	1	1	1	1	1	1	1	1	1	0	0.998	0	0	0.0356	0.000868	0.000752	0.528	confident	GRCh38_gclt25orgt65_slop50;GRCh38_AllHomopolymers_gt6bp_imperfectgt10bp_slop5;GRCh38_AllTandemRepeats_51to200bp_slop5;GRCh38_AllTandemRepeatsandHomopolymers_slop5;GRCh38_SimpleRepeat_triTR_15to50_slop5;GRCh38_SimpleRepeat_diTR_11to50_slop5;GRCh38_allTandemRepeats;GRCh38_SimpleRepeat_homopolymer_7to11_slop5;GRCh38_SimpleRepeat_homopolymer_4to6_slop5;GRCh38_AllTandemRepeats_lt51bp_slop5;GRCh38_SimpleRepeat_imperfecthomopolgt10_slop5;GRCh38_lowmappabilityall;GRCh38_nonunique_l100_m2_e1;GRCh38_alllowmapandsegdupregions;GRCh38_alldifficultregions;GRCh38_notinalldifficultregions	CCSER1	ENSG00000184305	transcript	ENST00000509176.6	protein_coding	MODIFIER	intron_variant	CCSER1	ENSG00000184305	transcript	ENST00000509176.6	protein_coding	MODIFIER	intron_variant	.	.	.	.	.	.	.	.
4	91152724	Sniffles2.DEL.4669M3	N	<DEL:-7363>	DEL	DEL	-7363	0	0.961	888	871	17	0.0191	known	0.00957	0.00957	low_frequency	0.00208	0.0104	0	0.0244	0.0146	0.00976	0.00213	0.0106	0	0.0248	0.0149	1	0.0104	1	0.00195	0.0292	1	0.0107	1	0.00202	0.0297	0.00507	0.984	0.231	0.231	0.564	0.0348	0.0351	0.792	confident	GRCh38_gclt25orgt65_slop50;GRCh38_AllHomopolymers_gt6bp_imperfectgt10bp_slop5;GRCh38_AllTandemRepeats_51to200bp_slop5;GRCh38_AllTandemRepeatsandHomopolymers_slop5;GRCh38_SimpleRepeat_diTR_11to50_slop5;GRCh38_allTandemRepeats;GRCh38_SimpleRepeat_homopolymer_7to11_slop5;GRCh38_SimpleRepeat_homopolymer_4to6_slop5;GRCh38_AllTandemRepeats_lt51bp_slop5;GRCh38_SimpleRepeat_imperfecthomopolgt10_slop5;GRCh38_lowmappabilityall;GRCh38_nonunique_l100_m2_e1;GRCh38_alllowmapandsegdupregions;GRCh38_alldifficultregions;GRCh38_notinalldifficultregions	CCSER1	ENSG00000184305	transcript	ENST00000509176.6	protein_coding	MODIFIER	intron_variant	CCSER1	ENSG00000184305	transcript	ENST00000509176.6	protein_coding	MODIFIER	intron_variant	.	.	.	.	.	.	.	.
4	91168103	Sniffles2.INS.4666M3	N	<INS:147>	INS	INS	147	48.289	148.857	888	870	18	0.0203	novel	0.142	0.142	common	0.122	0.229	0.223	0.0823	0.076	0.145	0.123	0.229	0.225	0.0838	0.0802	0.764	0.103	1	0.078	0.0572	0.762	0.103	1	0.0816	0.0657	0.14	0.955	0.884	0.884	0.903	0.0794	0.0813	0.909	difficult	GRCh38_gclt25orgt65_slop50;GRCh38_AllHomopolymers_gt6bp_imperfectgt10bp_slop5;GRCh38_AllTandemRepeatsandHomopolymers_slop5;GRCh38_SimpleRepeat_homopolymer_7to11_slop5;GRCh38_alldifficultregions	CCSER1	ENSG00000184305	transcript	ENST00000509176.6	protein_coding	MODIFIER	intron_variant	CCSER1	ENSG00000184305	transcript	ENST00000509176.6	protein_coding	MODIFIER	intron_variant	.	.	.	.	.	.	.	.
4	91168245	Sniffles2.DEL.466AM3	N	<DEL:-52>	DEL	DEL	-52	70.42	269.977	888	867	21	0.0236	novel	0.00282	0.00282	rare	0	0.00347	0	0.00305	0.00877	0.00288	0	0.00347	0	0.00311	0.0092	1	1	1	1	0.0088	1	1	1	1	0.00923	0.00113	0.993	0	0	0.345	0.00288	0.00506	0.478	difficult	GRCh38_gclt25orgt65_slop50;GRCh38_AllTandemRepeatsandHomopolymers_slop5;GRCh38_AllTandemRepeats_gt100bp_slop5;GRCh38_allTandemRepeats;GRCh38_SimpleRepeat_homopolymer_4to6_slop5;GRCh38_AllTandemRepeats_201to10000bp_slop5;GRCh38_alldifficultregions	CCSER1	ENSG00000184305	transcript	ENST00000509176.6	protein_coding	MODIFIER	intron_variant	CCSER1	ENSG00000184305	transcript	ENST00000509176.6	protein_coding	MODIFIER	intron_variant	.	.	.	.	.	.	.	.
4	91239865	Sniffles2.DEL.467EM3	N	<DEL:-1249>	DEL	DEL	-1249	101.765	372.138	888	885	3	0.00338	novel	0.528	0.472	common	0.575	0.465	0.637	0.451	0.48	0.529	0.575	0.468	0.638	0.451	0.482	8.23e-12	6.28e-08	2.42e-09	0.000139	6.27e-05	8.23e-12	4.59e-08	4.39e-09	0.000139	5.6e-05	0.562	0.526	0.508	0.513	0.571	0.471	0.454	0.678	difficult	GRCh38_gclt25orgt65_slop50;GRCh38_AllHomopolymers_gt6bp_imperfectgt10bp_slop5;GRCh38_AllTandemRepeatsandHomopolymers_slop5;GRCh38_SimpleRepeat_homopolymer_gt11_slop5;GRCh38_AllTandemRepeats_gt100bp_slop5;GRCh38_allTandemRepeats;GRCh38_SimpleRepeat_homopolymer_7to11_slop5;GRCh38_SimpleRepeat_homopolymer_4to6_slop5;GRCh38_AllTandemRepeats_201to10000bp_slop5;GRCh38_SimpleRepeat_imperfecthomopolgt10_slop5;GRCh38_lowmappabilityall;GRCh38_nonunique_l100_m2_e1;GRCh38_nonunique_l250_m0_e0;GRCh38_segdups;GRCh38_alllowmapandsegdupregions;GRCh38_alldifficultregions	CCSER1	ENSG00000184305	transcript	ENST00000509176.6	protein_coding	MODIFIER	intron_variant	CCSER1	ENSG00000184305	transcript	ENST00000509176.6	protein_coding	MODIFIER	intron_variant	.	.	.	.	.	.	.	.
4	91256915	Sniffles2.INV.4680M3	N	<INV:132>	INV	OTHER	132	162.353	311.411	888	864	24	0.027	novel	0.00169	0.00169	rare	0.00208	0	0.00298	0	0.00292	0.00174	0.00216	0	0.00303	0	0.00305	1	1	1	1	1	1	1	1	1	1	0.000563	0.995	0	0	0.291	0.00263	0.00234	0.717	confident	GRCh38_AllHomopolymers_gt6bp_imperfectgt10bp_slop5;GRCh38_AllTandemRepeatsandHomopolymers_slop5;GRCh38_SimpleRepeat_homopolymer_7to11_slop5;GRCh38_SimpleRepeat_homopolymer_4to6_slop5;GRCh38_alldifficultregions;GRCh38_notinalldifficultregions	CCSER1	ENSG00000184305	transcript	ENST00000509176.6	protein_coding	MODIFIER	intron_variant	CCSER1	ENSG00000184305	transcript	ENST00000509176.6	protein_coding	MODIFIER	intron_variant	.	.	.	.	.	.	.	.
4	91285429	Sniffles2.INS.467BM3	N	<INS:146>	INS	INS	146	123.204	428.844	888	869	19	0.0214	novel	0.00113	0.00113	rare	0.00208	0	0	0	0.00292	0.00115	0.00214	0	0	0	0.00298	1	1	1	1	1	1	1	1	1	1	0.000563	0.997	0	0	0.497	6.45e-05	0.000152	0.275	confident	GRCh38_notinalldifficultregions	CCSER1	ENSG00000184305	transcript	ENST00000509176.6	protein_coding	MODIFIER	intron_variant	CCSER1	ENSG00000184305	transcript	ENST00000509176.6	protein_coding	MODIFIER	intron_variant	.	.	.	.	.	.	.	.
4	91297377	Sniffles2.INS.4689M3	N	<INS:55>	INS	INS	55	88.183	249.43	888	864	24	0.027	known	0.00225	0.00225	rare	0	0	0.00298	0.00305	0.00585	0.00231	0	0	0.00303	0.00318	0.00606	1	1	1	1	1	1	1	1	1	1	0.00169	0.992	0	0	0.584	0.00043	0.00298	0.213	difficult	GRCh38_AllTandemRepeats_51to200bp_slop5;GRCh38_AllTandemRepeatsandHomopolymers_slop5;GRCh38_SimpleRepeat_diTR_11to50_slop5;GRCh38_allTandemRepeats;GRCh38_alldifficultregions	CCSER1	ENSG00000184305	transcript	ENST00000509176.6	protein_coding	MODIFIER	intron_variant	CCSER1	ENSG00000184305	transcript	ENST00000509176.6	protein_coding	MODIFIER	intron_variant	.	.	.	.	.	.	.	.
4	91349792	Sniffles2.INS.468AM3	N	<INS:318>	INS	INS	318	110.013	140.203	888	863	25	0.0282	known	0.0676	0.0676	common	0.241	0.00694	0	0	0.00585	0.069	0.247	0.00704	0	0	0.00606	0.598	1	1	1	1	0.596	1	1	1	1	0.0574	0.947	0.685	0.685	0.725	0.00522	0.00684	0.679	confident	GRCh38_notinalldifficultregions	CCSER1	ENSG00000184305	transcript	ENST00000509176.6	protein_coding	MODIFIER	intron_variant	CCSER1	ENSG00000184305	transcript	ENST00000509176.6	protein_coding	MODIFIER	intron_variant	.	.	.	.	.	.	.	.
4	91359107	Sniffles2.DEL.468CM3	N	<DEL:-4955>	DEL	DEL	-4955	6.34	5.939	888	869	19	0.0214	known	0.00732	0.00732	low_frequency	0	0.0174	0	0.0244	0	0.00748	0	0.0176	0	0.025	0	1	1	1	1	1	1	1	1	1	1	0.00338	0.988	0.308	0.308	0.571	0.0162	0.0188	0.751	confident	GRCh38_gclt25orgt65_slop50;GRCh38_AllHomopolymers_gt6bp_imperfectgt10bp_slop5;GRCh38_AllTandemRepeatsandHomopolymers_slop5;GRCh38_SimpleRepeat_diTR_11to50_slop5;GRCh38_allTandemRepeats;GRCh38_SimpleRepeat_homopolymer_7to11_slop5;GRCh38_SimpleRepeat_homopolymer_4to6_slop5;GRCh38_AllTandemRepeats_lt51bp_slop5;GRCh38_SimpleRepeat_imperfecthomopolgt20_slop5;GRCh38_SimpleRepeat_imperfecthomopolgt10_slop5;GRCh38_lowmappabilityall;GRCh38_nonunique_l100_m2_e1;GRCh38_alllowmapandsegdupregions;GRCh38_alldifficultregions;GRCh38_notinalldifficultregions	CCSER1	ENSG00000184305	transcript	ENST00000509176.6	protein_coding	MODIFIER	intron_variant	CCSER1	ENSG00000184305	transcript	ENST00000509176.6	protein_coding	MODIFIER	intron_variant	Amyotrophic_lateral_sclerosis__sporadic_	6e-06	.	KIAA1680	24529757	.	.	.
4	91367485	Sniffles2.INS.468BM3	N	<INS:224>	INS	INS	224	136.56	321.163	888	862	26	0.0293	known	0.00619	0.00619	low_frequency	0.0228	0	0	0	0	0.00638	0.0237	0	0	0	0	1	1	1	1	1	1	1	1	1	1	0.00619	1	1	1	0.982	0.000985	0.000976	0.929	confident	GRCh38_notinalldifficultregions	CCSER1	ENSG00000184305	transcript	ENST00000509176.6	protein_coding	MODIFIER	intron_variant	CCSER1	ENSG00000184305	transcript	ENST00000509176.6	protein_coding	MODIFIER	intron_variant	.	.	.	.	.	.	.	.
4	91411503	Sniffles2.INS.4694M3	N	<INS:60>	INS	INS	60	122.437	193.281	888	867	21	0.0236	novel	0.018	0.018	low_frequency	0.0602	0	0	0.00915	0	0.0184	0.0622	0	0	0.0092	0	0.592	1	1	1	1	0.605	1	1	1	1	0.00957	0.977	0.452	0.452	0.586	0.00611	0.00762	0.672	difficult	GRCh38_AllTandemRepeatsandHomopolymers_slop5;GRCh38_SimpleRepeat_diTR_11to50_slop5;GRCh38_allTandemRepeats;GRCh38_AllTandemRepeats_lt51bp_slop5;GRCh38_alldifficultregions	CCSER1	ENSG00000184305	transcript	ENST00000509176.6	protein_coding	MODIFIER	intron_variant	CCSER1	ENSG00000184305	transcript	ENST00000509176.6	protein_coding	MODIFIER	intron_variant	.	.	.	.	.	.	.	.
4	91456493	Sniffles2.INS.4695M3	N	<INS:197>	INS	INS	197	190.387	362.944	888	859	29	0.0327	novel	0.00169	0.00169	rare	0.00208	0.00694	0	0	0	0.00175	0.00216	0.00704	0	0	0	1	1	1	1	1	1	1	1	1	1	0	0.997	0	0	0.145	0.000134	0.000291	0.458	confident	GRCh38_notinalldifficultregions	CCSER1	ENSG00000184305	transcript	ENST00000509176.6	protein_coding	MODIFIER	intron_variant	CCSER1	ENSG00000184305	transcript	ENST00000509176.6	protein_coding	MODIFIER	intron_variant	.	.	.	.	.	.	.	.
4	91496736	Sniffles2.INS.4697M3	N	<INS:69>	INS	INS	69	98.434	144.219	888	868	20	0.0225	novel	0.0479	0.0479	low_frequency	0.108	0.0556	0.0298	0.0152	0.00585	0.049	0.112	0.0567	0.0301	0.0154	0.00602	0.745	0.356	1	1	1	1	0.363	1	1	1	0.0394	0.941	0.568	0.568	0.655	0.00875	0.016	0.536	difficult	GRCh38_gclt25orgt65_slop50;GRCh38_AllTandemRepeatsandHomopolymers_slop5;GRCh38_SimpleRepeat_diTR_11to50_slop5;GRCh38_AllTandemRepeats_gt100bp_slop5;GRCh38_allTandemRepeats;GRCh38_AllTandemRepeats_201to10000bp_slop5;GRCh38_alldifficultregions	CCSER1	ENSG00000184305	transcript	ENST00000509176.6	protein_coding	MODIFIER	intron_variant	CCSER1	ENSG00000184305	transcript	ENST00000509176.6	protein_coding	MODIFIER	intron_variant	.	.	.	.	.	.	.	.
4	91500590	Sniffles2.INS.46A8M3	N	<INS:6056>	INS	INS	6056	6.364	0	888	863	25	0.0282	novel	0.00225	0.00225	rare	0.0083	0	0	0	0	0.00232	0.00848	0	0	0	0	1.3e-05	1	1	1	1	1.36e-05	1	1	1	1	0.000563	0.997	0	0	0.257	2.46e-05	0.000143	0.202	confident	GRCh38_SimpleRepeat_homopolymer_4to6_slop5;GRCh38_notinalldifficultregions	CCSER1	ENSG00000184305	transcript	ENST00000509176.6	protein_coding	MODIFIER	intron_variant	CCSER1	ENSG00000184305	transcript	ENST00000509176.6	protein_coding	MODIFIER	intron_variant	.	.	.	.	.	.	.	.
4	91527153	Sniffles2.DEL.46AFM3	N	<DEL:-16614>	DEL	DEL	-16614	3.536	3.536	888	873	15	0.0169	known	0.00113	0.00113	rare	0	0	0	0	0.00585	0.00114	0	0	0	0	0.00595	1	1	1	1	1	1	1	1	1	1	0.00113	1	1	1	0.995	0.000114	0.000115	0.85	confident	GRCh38_gclt25orgt65_slop50;GRCh38_AllHomopolymers_gt6bp_imperfectgt10bp_slop5;GRCh38_AllTandemRepeats_51to200bp_slop5;GRCh38_AllTandemRepeatsandHomopolymers_slop5;GRCh38_SimpleRepeat_homopolymer_gt11_slop5;GRCh38_SimpleRepeat_diTR_11to50_slop5;GRCh38_allTandemRepeats;GRCh38_SimpleRepeat_homopolymer_7to11_slop5;GRCh38_SimpleRepeat_homopolymer_4to6_slop5;GRCh38_AllTandemRepeats_lt51bp_slop5;GRCh38_SimpleRepeat_imperfecthomopolgt10_slop5;GRCh38_lowmappabilityall;GRCh38_nonunique_l100_m2_e1;GRCh38_alllowmapandsegdupregions;GRCh38_alldifficultregions;GRCh38_notinalldifficultregions	CCSER1	ENSG00000184305	transcript	ENST00000509176.6	protein_coding	MODIFIER	intron_variant	CCSER1	ENSG00000184305	transcript	ENST00000509176.6	protein_coding	MODIFIER	intron_variant	.	.	.	.	.	Enhancer	.	.
4	91551692	Sniffles2.DEL.46B0M3	N	<DEL:-2413>	DEL	DEL	-2413	0.828	0.828	888	863	25	0.0282	novel	0.00732	0.00732	low_frequency	0.0166	0.00347	0	0.0122	0	0.00753	0.0172	0.00352	0	0.0123	0	1	1	1	1	1	1	1	1	1	1	0.00338	0.983	0.154	0.154	0.537	0.000356	0.000713	0.48	confident	GRCh38_gclt25orgt65_slop50;GRCh38_AllHomopolymers_gt6bp_imperfectgt10bp_slop5;GRCh38_AllTandemRepeatsandHomopolymers_slop5;GRCh38_SimpleRepeat_diTR_11to50_slop5;GRCh38_allTandemRepeats;GRCh38_SimpleRepeat_homopolymer_7to11_slop5;GRCh38_SimpleRepeat_homopolymer_4to6_slop5;GRCh38_AllTandemRepeats_lt51bp_slop5;GRCh38_SimpleRepeat_imperfecthomopolgt10_slop5;GRCh38_alldifficultregions;GRCh38_notinalldifficultregions	CCSER1	ENSG00000184305	transcript	ENST00000509176.6	protein_coding	MODIFIER	intron_variant	CCSER1	ENSG00000184305	transcript	ENST00000509176.6	protein_coding	MODIFIER	intron_variant	.	.	.	.	.	.	.	.
4	91554141	Sniffles2.DEL.46B1M3	N	<DEL:-3016>	DEL	DEL	-3016	0.704	2.731	888	866	22	0.0248	known	0.00676	0.00676	low_frequency	0.0166	0	0	0.0122	0	0.00693	0.0175	0	0	0.0123	0	1	1	1	1	1	1	1	1	1	1	0.0045	0.984	0.25	0.25	0.546	0.00024	0.000595	0.404	confident	GRCh38_gclt25orgt65_slop50;GRCh38_AllHomopolymers_gt6bp_imperfectgt10bp_slop5;GRCh38_AllTandemRepeatsandHomopolymers_slop5;GRCh38_SimpleRepeat_homopolymer_7to11_slop5;GRCh38_SimpleRepeat_homopolymer_4to6_slop5;GRCh38_SimpleRepeat_imperfecthomopolgt10_slop5;GRCh38_alldifficultregions;GRCh38_notinalldifficultregions	CCSER1	ENSG00000184305	transcript	ENST00000509176.6	protein_coding	MODIFIER	intron_variant	CCSER1	ENSG00000184305	transcript	ENST00000509176.6	protein_coding	MODIFIER	intron_variant	.	.	.	.	.	.	.	.
4	91589653	Sniffles2.INS.46ACM3	N	<INS:123>	INS	INS	123	168.239	410.499	888	850	38	0.0428	novel	0.00113	0.00113	rare	0.00208	0	0	0	0.00292	0.00118	0.00217	0	0	0	0.00311	1	1	1	1	1	1	1	1	1	1	0	0.998	0	0	0.16	1.33e-05	5.61e-05	0.218	confident	GRCh38_SimpleRepeat_homopolymer_4to6_slop5;GRCh38_notinalldifficultregions	CCSER1	ENSG00000184305	transcript	ENST00000509176.6	protein_coding	MODIFIER	intron_variant	CCSER1	ENSG00000184305	transcript	ENST00000509176.6	protein_coding	MODIFIER	intron_variant	.	.	.	.	.	.	.	.
4	91594299	Sniffles2.DEL.46B4M3	N	<DEL:-56>	DEL	DEL	-56	50.062	266.867	888	855	33	0.0372	novel	0.0113	0.0113	low_frequency	0.0332	0	0.00298	0.00305	0.00585	0.0117	0.0349	0	0.00307	0.00316	0.00614	0.227	1	1	1	0.00293	0.238	1	1	1	0.00308	0.00901	0.988	0.611	0.611	0.628	0.00266	0.00427	0.423	difficult	GRCh38_gclt25orgt65_slop50;GRCh38_AllTandemRepeatsandHomopolymers_slop5;GRCh38_AllTandemRepeats_gt100bp_slop5;GRCh38_allTandemRepeats;GRCh38_AllTandemRepeats_201to10000bp_slop5;GRCh38_alldifficultregions	CCSER1	ENSG00000184305	transcript	ENST00000509176.6	protein_coding	MODIFIER	intron_variant	CCSER1	ENSG00000184305	transcript	ENST00000509176.6	protein_coding	MODIFIER	intron_variant	.	.	.	.	.	.	.	.
4	91624150	Sniffles2.DEL.46BFM3	N	<DEL:-2883>	DEL	DEL	-2883	19.469	2.062	888	859	29	0.0327	known	0.0563	0.0563	common	0.00415	0.0382	0.0417	0.0244	0.19	0.0582	0.00426	0.0393	0.0429	0.0256	0.197	1	1	1	0.0837	0.209	1	1	1	0.0879	0.217	0.0529	0.97	0.789	0.789	0.802	0.0339	0.0339	0.96	confident	GRCh38_AllTandemRepeats_51to200bp_slop5;GRCh38_AllTandemRepeatsandHomopolymers_slop5;GRCh38_AllTandemRepeats_gt100bp_slop5;GRCh38_allTandemRepeats;GRCh38_SimpleRepeat_homopolymer_4to6_slop5;GRCh38_AllTandemRepeats_201to10000bp_slop5;GRCh38_lowmappabilityall;GRCh38_nonunique_l100_m2_e1;GRCh38_alllowmapandsegdupregions;GRCh38_alldifficultregions;GRCh38_notinalldifficultregions	CCSER1-KRT19P6	ENSG00000184305-ENSG00000249891	intergenic_region	ENSG00000184305-ENSG00000249891	.	MODIFIER	intergenic_region	.	.	.	.	.	.	.	.	.	.	.	.	.	.	.
4	91639029	Sniffles2.INS.46BCM3	N	<INS:272>	INS	INS	272	147.494	364.934	888	860	28	0.0315	known	0.00451	0.00451	rare	0.00208	0.00347	0	0.00305	0.0146	0.00465	0.00216	0.00352	0	0.00314	0.0151	1	1	1	1	1	1	1	1	1	1	0.00338	0.995	0.625	0.625	0.621	0.00185	0.00181	0.704	difficult	GRCh38_gclt25orgt65_slop50;GRCh38_alldifficultregions	CCSER1-KRT19P6	ENSG00000184305-ENSG00000249891	intergenic_region	ENSG00000184305-ENSG00000249891	.	MODIFIER	intergenic_region	.	.	.	.	.	.	.	.	.	.	.	.	.	.	.
4	91686894	Sniffles2.INV.46C5M3	N	<INV:111>	INV	OTHER	111	172.365	476.54	888	864	24	0.027	novel	0.00169	0.00169	rare	0.00415	0	0	0.00305	0	0.00174	0.00429	0	0	0.00309	0	1	1	1	1	1	1	1	1	1	1	0.00113	0.994	0	0	0.409	2.15e-05	0.000509	0.159	confident	GRCh38_SimpleRepeat_homopolymer_4to6_slop5;GRCh38_notinalldifficultregions	CCSER1-KRT19P6	ENSG00000184305-ENSG00000249891	intergenic_region	ENSG00000184305-ENSG00000249891	.	MODIFIER	intergenic_region	.	.	.	.	.	.	.	.	.	.	.	.	.	.	.
4	91704840	Sniffles2.INS.46D0M3	N	<INS:182>	INS	INS	182	131.946	383.975	888	862	26	0.0293	novel	0.00113	0.00113	rare	0.00208	0	0.00298	0	0	0.00116	0.00215	0	0.00309	0	0	1	1	1	1	1	1	1	1	1	1	0.000563	0.997	0	0	0.443	5.12e-06	0.000197	0.0457	difficult	GRCh38_gclt25orgt65_slop50;GRCh38_SimpleRepeat_homopolymer_4to6_slop5;GRCh38_alldifficultregions	CCSER1-KRT19P6	ENSG00000184305-ENSG00000249891	intergenic_region	ENSG00000184305-ENSG00000249891	.	MODIFIER	intergenic_region	.	.	.	.	.	.	.	.	.	.	.	.	.	.	.
4	91766175	Sniffles2.DEL.46D8M3	N	<DEL:-76>	DEL	DEL	-76	39.721	227.735	888	866	22	0.0248	novel	0.159	0.159	common	0.176	0.205	0.155	0.113	0.146	0.163	0.184	0.206	0.157	0.115	0.152	0.122	0.129	0.239	0.0353	0.058	0.186	0.131	0.244	0.038	0.064	0.16	0.926	0.861	0.861	0.871	0.115	0.119	0.896	difficult	GRCh38_gclt25orgt65_slop50;GRCh38_AllTandemRepeatsandHomopolymers_slop5;GRCh38_SimpleRepeat_diTR_11to50_slop5;GRCh38_AllTandemRepeats_gt100bp_slop5;GRCh38_allTandemRepeats;GRCh38_AllTandemRepeats_201to10000bp_slop5;GRCh38_alldifficultregions	CCSER1-KRT19P6	ENSG00000184305-ENSG00000249891	intergenic_region	ENSG00000184305-ENSG00000249891	.	MODIFIER	intergenic_region	.	.	.	.	.	.	.	.	.	.	.	.	.	.	.
4	91782576	Sniffles2.DEL.46DAM3	N	<DEL:-64>	DEL	DEL	-64	52.78	308.999	888	871	17	0.0191	known	0.129	0.129	common	0.396	0.0347	0.0268	0.0152	0.0409	0.132	0.403	0.0355	0.0271	0.0157	0.0419	0.282	1	1	0.0304	1	0.419	1	1	0.0314	1	0.12	0.877	0.618	0.618	0.727	0.0184	0.0261	0.58	difficult	GRCh38_gclt25orgt65_slop50;GRCh38_AllTandemRepeats_51to200bp_slop5;GRCh38_AllTandemRepeatsandHomopolymers_slop5;GRCh38_SimpleRepeat_diTR_11to50_slop5;GRCh38_AllTandemRepeats_gt100bp_slop5;GRCh38_allTandemRepeats;GRCh38_alldifficultregions	CCSER1-KRT19P6	ENSG00000184305-ENSG00000249891	intergenic_region	ENSG00000184305-ENSG00000249891	.	MODIFIER	intergenic_region	.	.	.	.	.	.	.	.	.	.	.	.	.	.	.
4	91783495	Sniffles2.INS.46D4M3	N	<INS:284>	INS	INS	284	120.755	187.035	888	859	29	0.0327	known	0.0214	0.0214	low_frequency	0.0768	0	0	0.00305	0	0.0221	0.0791	0	0	0.00314	0	0.636	1	1	1	1	0.641	1	1	1	1	0.0203	0.98	0.722	0.722	0.774	0.00137	0.00186	0.669	difficult	GRCh38_gclt25orgt65_slop50;GRCh38_SimpleRepeat_homopolymer_4to6_slop5;GRCh38_alldifficultregions	CCSER1-KRT19P6	ENSG00000184305-ENSG00000249891	intergenic_region	ENSG00000184305-ENSG00000249891	.	MODIFIER	intergenic_region	.	.	.	.	.	.	.	.	.	.	.	.	.	.	.
4	91792570	Sniffles2.INS.46D5M3	N	<INS:113>	INS	INS	113	138.858	209.921	888	869	19	0.0214	novel	0.0344	0.0344	low_frequency	0.118	0.0139	0	0	0	0.0351	0.121	0.0141	0	0	0	1	1	1	1	1	1	1	1	1	1	0.0304	0.956	0.552	0.552	0.689	0.00264	0.0033	0.717	difficult	GRCh38_gclt25orgt65_slop50;GRCh38_alldifficultregions	CCSER1-KRT19P6	ENSG00000184305-ENSG00000249891	intergenic_region	ENSG00000184305-ENSG00000249891	.	MODIFIER	intergenic_region	.	.	.	.	.	.	.	.	.	.	.	.	.	.	.
4	91810921	Sniffles2.INS.46E0M3	N	<INS:66>	INS	INS	66	118.993	344.297	888	853	35	0.0394	novel	0.00113	0.00113	rare	0.00208	0.00347	0	0	0	0.00117	0.0022	0.00357	0	0	0	1	1	1	1	1	1	1	1	1	1	0	0.998	0	0	0.0693	2.25e-05	5.9e-05	0.429	difficult	GRCh38_AllTandemRepeats_51to200bp_slop5;GRCh38_AllTandemRepeatsandHomopolymers_slop5;GRCh38_SimpleRepeat_triTR_15to50_slop5;GRCh38_allTandemRepeats;GRCh38_alldifficultregions	CCSER1-KRT19P6	ENSG00000184305-ENSG00000249891	intergenic_region	ENSG00000184305-ENSG00000249891	.	MODIFIER	intergenic_region	.	.	.	.	.	.	.	.	.	.	.	.	.	.	.
4	91835522	Sniffles2.DEL.46E7M3	N	<DEL:-2690>	DEL	DEL	-2690	0	0	888	865	23	0.0259	known	0.00338	0.00338	rare	0.0124	0	0	0	0	0.00347	0.0129	0	0	0	0	1	1	1	1	1	1	1	1	1	1	0.00169	0.992	0	0	0.386	0.000188	0.000249	0.588	confident	GRCh38_gclt25orgt65_slop50;GRCh38_AllHomopolymers_gt6bp_imperfectgt10bp_slop5;GRCh38_AllTandemRepeatsandHomopolymers_slop5;GRCh38_SimpleRepeat_homopolymer_7to11_slop5;GRCh38_SimpleRepeat_homopolymer_4to6_slop5;GRCh38_alldifficultregions;GRCh38_notinalldifficultregions	CCSER1-KRT19P6	ENSG00000184305-ENSG00000249891	intergenic_region	ENSG00000184305-ENSG00000249891	.	MODIFIER	intergenic_region	.	.	.	.	.	.	.	.	.	.	.	.	TF binding	.	.
4	91835531	Sniffles2.DEL.46E8M3	N	<DEL:-3971>	DEL	DEL	-3971	133.884	138.575	888	865	23	0.0259	known	0.00113	0.00113	rare	0.00415	0	0	0	0	0.00116	0.00429	0	0	0	0	1	1	1	1	1	1	1	1	1	1	0.000563	0.997	0	0	0.261	5.43e-05	4.89e-05	0.515	confident	GRCh38_gclt25orgt65_slop50;GRCh38_AllHomopolymers_gt6bp_imperfectgt10bp_slop5;GRCh38_AllTandemRepeatsandHomopolymers_slop5;GRCh38_allTandemRepeats;GRCh38_SimpleRepeat_homopolymer_7to11_slop5;GRCh38_SimpleRepeat_homopolymer_4to6_slop5;GRCh38_AllTandemRepeats_lt51bp_slop5;GRCh38_SimpleRepeat_imperfecthomopolgt10_slop5;GRCh38_alldifficultregions;GRCh38_notinalldifficultregions	CCSER1-KRT19P6	ENSG00000184305-ENSG00000249891	intergenic_region	ENSG00000184305-ENSG00000249891	.	MODIFIER	intergenic_region	.	.	.	.	.	.	.	.	.	.	.	.	TF binding	.	.
4	91838221	Sniffles2.DEL.46E9M3	N	<DEL:-1290>	DEL	DEL	-1290	0	0	888	857	31	0.0349	novel	0.00338	0.00338	rare	0.0124	0	0	0	0	0.0035	0.0131	0	0	0	0	1	1	1	1	1	1	1	1	1	1	0.00169	0.992	0	0	0.385	0.000188	0.000249	0.588	confident	GRCh38_AllHomopolymers_gt6bp_imperfectgt10bp_slop5;GRCh38_AllTandemRepeatsandHomopolymers_slop5;GRCh38_allTandemRepeats;GRCh38_SimpleRepeat_homopolymer_7to11_slop5;GRCh38_SimpleRepeat_homopolymer_4to6_slop5;GRCh38_AllTandemRepeats_lt51bp_slop5;GRCh38_SimpleRepeat_imperfecthomopolgt10_slop5;GRCh38_alldifficultregions;GRCh38_notinalldifficultregions	CCSER1-KRT19P6	ENSG00000184305-ENSG00000249891	intergenic_region	ENSG00000184305-ENSG00000249891	.	MODIFIER	intergenic_region	.	.	.	.	.	.	.	.	.	.	.	.	TF binding	.	.
4	91888909	Sniffles2.INS.46E3M3	N	<INS:215>	INS	INS	215	190.092	406.885	888	851	37	0.0417	known	0.00338	0.00338	rare	0.0124	0	0	0	0	0.00352	0.013	0	0	0	0	1	1	1	1	1	1	1	1	1	1	0.00113	0.991	0	0	0.454	0.00014	0.000199	0.576	confident	GRCh38_SimpleRepeat_homopolymer_4to6_slop5;GRCh38_notinalldifficultregions	KRT19P6;ENSG00000249052	ENSG00000249891;ENSG00000249052	transcript;transcript	ENST00000510983.2;ENST00000505511.1	processed_pseudogene;pseudogene	MODIFIER;MODIFIER	upstream_gene_variant;intron_variant	.	.	.	.	.	.	.	.	.	.	.	.	.	.	.
4	91964014	Sniffles2.INS.46FBM3	N	<INS:4250>	INS	INS	4250	435.439	64.66	888	865	23	0.0259	novel	0.00113	0.00113	rare	0.00208	0	0	0.00305	0	0.00116	0.00217	0	0	0.00309	0	1	1	1	1	1	1	1	1	1	1	0.000563	0.997	0	0	0.409	7.78e-05	0.00193	0.17	difficult	GRCh38_gclt25orgt65_slop50;GRCh38_AllTandemRepeatsandHomopolymers_slop5;GRCh38_SimpleRepeat_diTR_11to50_slop5;GRCh38_AllTandemRepeats_gt100bp_slop5;GRCh38_allTandemRepeats;GRCh38_AllTandemRepeats_201to10000bp_slop5;GRCh38_alldifficultregions	ENSG00000249052-PMPCAP1	ENSG00000249052-ENSG00000248817	intergenic_region	ENSG00000249052-ENSG00000248817	.	MODIFIER	intergenic_region	.	.	.	.	.	.	.	.	.	.	.	.	.	.	.
4	91964041	Sniffles2.INS.46FCM3	N	<INS:2755>	INS	INS	2755	364.751	68.213	888	863	25	0.0282	novel	0.00282	0.00282	rare	0	0.00347	0	0.0061	0.00585	0.0029	0	0.00352	0	0.00621	0.00602	1	1	1	1	0.00293	1	1	1	1	0.00302	0	0.995	0	0	0.152	0.00809	0.00769	0.748	difficult	GRCh38_gclt25orgt65_slop50;GRCh38_AllTandemRepeatsandHomopolymers_slop5;GRCh38_AllTandemRepeats_gt100bp_slop5;GRCh38_allTandemRepeats;GRCh38_AllTandemRepeats_201to10000bp_slop5;GRCh38_alldifficultregions	ENSG00000249052-PMPCAP1	ENSG00000249052-ENSG00000248817	intergenic_region	ENSG00000249052-ENSG00000248817	.	MODIFIER	intergenic_region	.	.	.	.	.	.	.	.	.	.	.	.	.	.	.
4	91967236	Sniffles2.INS.46FDM3	N	<INS:120>	INS	INS	120	126.605	352.177	888	854	34	0.0383	novel	0.00113	0.00113	rare	0.00415	0	0	0	0	0.00117	0.00439	0	0	0	0	1	1	1	1	1	1	1	1	1	1	0	0.998	0	0	0.151	1.02e-05	3.78e-05	0.263	difficult	GRCh38_AllTandemRepeats_51to200bp_slop5;GRCh38_AllTandemRepeatsandHomopolymers_slop5;GRCh38_SimpleRepeat_diTR_11to50_slop5;GRCh38_allTandemRepeats;GRCh38_alldifficultregions	ENSG00000249052-PMPCAP1	ENSG00000249052-ENSG00000248817	intergenic_region	ENSG00000249052-ENSG00000248817	.	MODIFIER	intergenic_region	.	.	.	.	.	.	.	.	.	.	.	.	.	.	.
4	91984806	Sniffles2.DEL.4704M3	N	<DEL:-60>	DEL	DEL	-60	50.92	252.979	888	858	30	0.0338	known	0.1	0.1	common	0.0602	0.0868	0.179	0.0762	0.114	0.103	0.0617	0.088	0.18	0.0776	0.119	0.592	0.00123	1	0.23	0.00184	0.588	0.00131	1	0.237	0.00238	0.0918	0.938	0.772	0.772	0.811	0.089	0.0909	0.946	difficult	GRCh38_AllTandemRepeats_51to200bp_slop5;GRCh38_AllTandemRepeatsandHomopolymers_slop5;GRCh38_SimpleRepeat_diTR_11to50_slop5;GRCh38_allTandemRepeats;GRCh38_SimpleRepeat_homopolymer_4to6_slop5;GRCh38_alldifficultregions	ENSG00000249052-PMPCAP1	ENSG00000249052-ENSG00000248817	intergenic_region	ENSG00000249052-ENSG00000248817	.	MODIFIER	intergenic_region	.	.	.	.	.	.	.	.	.	.	.	.	.	.	.
4	91984865	Sniffles2.INS.46FEM3	N	<INS:126>	INS	INS	126	95.72	120.372	888	868	20	0.0225	novel	0.118	0.118	common	0.214	0.0694	0.107	0.0366	0.111	0.12	0.219	0.0709	0.108	0.0373	0.115	0.702	0.507	0.222	0.00039	0.132	0.848	0.515	0.222	0.000412	0.236	0.0957	0.842	0.492	0.492	0.63	0.0451	0.0497	0.764	difficult	GRCh38_AllTandemRepeats_51to200bp_slop5;GRCh38_AllTandemRepeatsandHomopolymers_slop5;GRCh38_SimpleRepeat_diTR_11to50_slop5;GRCh38_allTandemRepeats;GRCh38_alldifficultregions	ENSG00000249052-PMPCAP1	ENSG00000249052-ENSG00000248817	intergenic_region	ENSG00000249052-ENSG00000248817	.	MODIFIER	intergenic_region	.	.	.	.	.	.	.	.	.	.	.	.	.	.	.
4	91999074	Sniffles2.DEL.4713M3	N	<DEL:-52>	DEL	DEL	-52	52.69	183.553	888	876	12	0.0135	novel	0.287	0.287	common	0.5	0.267	0.194	0.152	0.225	0.289	0.496	0.269	0.196	0.153	0.233	0.798	0.831	0.804	0.219	0.0264	0.699	0.832	0.805	0.221	0.0308	0.284	0.822	0.709	0.709	0.764	0.15	0.162	0.862	difficult	GRCh38_gclt25orgt65_slop50;GRCh38_AllTandemRepeatsandHomopolymers_slop5;GRCh38_SimpleRepeat_diTR_11to50_slop5;GRCh38_AllTandemRepeats_gt100bp_slop5;GRCh38_allTandemRepeats;GRCh38_SimpleRepeat_homopolymer_4to6_slop5;GRCh38_AllTandemRepeats_201to10000bp_slop5;GRCh38_alldifficultregions	ENSG00000249052-PMPCAP1	ENSG00000249052-ENSG00000248817	intergenic_region	ENSG00000249052-ENSG00000248817	.	MODIFIER	intergenic_region	.	.	.	.	.	.	.	.	.	.	.	.	Open chromatin	.	.
4	92009496	Sniffles2.INS.4711M3	N	<INS:116>	INS	INS	116	203.939	377.677	888	849	39	0.0439	novel	0.00113	0.00113	rare	0.00208	0	0	0	0.00292	0.00118	0.00221	0	0	0	0.00314	1	1	1	1	1	1	1	1	1	1	0	0.998	0	0	0.185	9.32e-05	0.000279	0.282	difficult	GRCh38_gclt25orgt65_slop50;GRCh38_AllTandemRepeatsandHomopolymers_slop5;GRCh38_SimpleRepeat_diTR_11to50_slop5;GRCh38_AllTandemRepeats_gt100bp_slop5;GRCh38_allTandemRepeats;GRCh38_AllTandemRepeats_201to10000bp_slop5;GRCh38_alldifficultregions	ENSG00000249052-PMPCAP1	ENSG00000249052-ENSG00000248817	intergenic_region	ENSG00000249052-ENSG00000248817	.	MODIFIER	intergenic_region	.	.	.	.	.	.	.	.	.	.	.	.	.	.	.
4	92026733	Sniffles2.DEL.4715M3	N	<DEL:-51>	DEL	DEL	-51	80.381	364.38	888	860	28	0.0315	novel	0.00394	0.00394	rare	0.0104	0	0	0	0.00585	0.00407	0.0108	0	0	0	0.0061	1	1	1	1	0.00293	1	1	1	1	0.00306	0.00169	0.994	0.333	0.333	0.534	0.000165	0.000235	0.492	difficult	GRCh38_AllTandemRepeatsandHomopolymers_slop5;GRCh38_AllTandemRepeats_gt100bp_slop5;GRCh38_allTandemRepeats;GRCh38_SimpleRepeat_homopolymer_4to6_slop5;GRCh38_AllTandemRepeats_201to10000bp_slop5;GRCh38_lowmappabilityall;GRCh38_nonunique_l100_m2_e1;GRCh38_alllowmapandsegdupregions;GRCh38_alldifficultregions	ENSG00000249052-PMPCAP1	ENSG00000249052-ENSG00000248817	intergenic_region	ENSG00000249052-ENSG00000248817	.	MODIFIER	intergenic_region	.	.	.	.	.	.	.	.	.	.	.	.	.	.	.
4	92062622	Sniffles2.INV.4718M3	N	<INV:136>	INV	OTHER	136	148.369	418.779	888	867	21	0.0236	novel	0.00169	0.00169	rare	0.00415	0.00347	0	0	0	0.00173	0.00422	0.00352	0	0	0	1	1	1	1	1	1	1	1	1	1	0.00169	0.993	0	0	0.49	0.000126	0.000306	0.364	confident	GRCh38_SimpleRepeat_homopolymer_4to6_slop5;GRCh38_notinalldifficultregions	ENSG00000249052-PMPCAP1	ENSG00000249052-ENSG00000248817	intergenic_region	ENSG00000249052-ENSG00000248817	.	MODIFIER	intergenic_region	.	.	.	.	.	.	.	.	.	.	.	.	.	.	.
4	92154946	Sniffles2.INS.4720M3	N	<INS:317>	INS	INS	317	105.56	150.222	888	870	18	0.0203	known	0.0952	0.0952	common	0.143	0.0417	0.19	0.0122	0.0585	0.096	0.145	0.0426	0.192	0.0124	0.0572	0.795	1	0.62	1	1	0.795	1	0.621	1	1	0.0952	0.961	0.892	0.892	0.887	0.013	0.0125	0.872	confident	GRCh38_SimpleRepeat_homopolymer_4to6_slop5;GRCh38_notinalldifficultregions	ENSG00000249052-PMPCAP1	ENSG00000249052-ENSG00000248817	intergenic_region	ENSG00000249052-ENSG00000248817	.	MODIFIER	intergenic_region	.	.	.	.	.	.	.	.	.	.	.	.	.	.	.
4	92164780	Sniffles2.INS.4721M3	N	<INS:305>	INS	INS	305	91.1	114.092	888	859	29	0.0327	known	0.0462	0.0462	low_frequency	0.027	0.0903	0.0119	0.0457	0.0702	0.0477	0.0283	0.0929	0.0122	0.0469	0.0727	0.153	0.316	1	0.0343	0.188	0.16	0.328	1	0.036	0.199	0.0439	0.981	0.827	0.827	0.889	0.0489	0.0485	0.963	difficult	GRCh38_AllHomopolymers_gt6bp_imperfectgt10bp_slop5;GRCh38_AllTandemRepeatsandHomopolymers_slop5;GRCh38_SimpleRepeat_homopolymer_7to11_slop5;GRCh38_alldifficultregions	ENSG00000249052-PMPCAP1	ENSG00000249052-ENSG00000248817	intergenic_region	ENSG00000249052-ENSG00000248817	.	MODIFIER	intergenic_region	.	.	.	.	.	.	.	.	.	.	.	.	.	.	.
4	92189579	Sniffles2.INS.4722M3	N	<INS:222>	INS	INS	222	133.075	383.731	888	864	24	0.027	novel	0.00563	0.00563	low_frequency	0.0208	0	0	0	0	0.00579	0.0216	0	0	0	0	1	1	1	1	1	1	1	1	1	1	0.00169	0.99	0.2	0.2	0.389	0.000446	0.000606	0.579	confident	GRCh38_notinalldifficultregions	ENSG00000287392	ENSG00000287392	transcript	ENST00000662528.1	pseudogene	MODIFIER	intron_variant	.	.	.	.	.	.	.	.	.	.	.	.	.	.	.
4	92207663	Sniffles2.INS.4727M3	N	<INS:305>	INS	INS	305	177.932	259.479	888	870	18	0.0203	known	0.00282	0.00282	rare	0.0083	0	0.00298	0	0	0.00287	0.00862	0	0.00301	0	0	1	1	1	1	1	1	1	1	1	1	0.00169	0.995	0.4	0.4	0.593	0.000157	0.000199	0.737	difficult	GRCh38_gclt25orgt65_slop50;GRCh38_alldifficultregions	ENSG00000287392	ENSG00000287392	transcript	ENST00000662528.1	pseudogene	MODIFIER	intron_variant	.	.	.	.	.	.	.	.	.	.	.	.	.	.	.
4	92231332	Sniffles2.INS.4728M3	N	<INS:211>	INS	INS	211	136.953	385.383	888	865	23	0.0259	novel	0.00169	0.00169	rare	0.00415	0	0	0	0.00292	0.00173	0.00431	0	0	0	0.00301	0.00208	1	1	1	1	0.00216	1	1	1	1	0.00169	0.994	0	0	0.753	2.05e-06	5.73e-05	0.162	difficult	GRCh38_gclt25orgt65_slop50;GRCh38_AllHomopolymers_gt6bp_imperfectgt10bp_slop5;GRCh38_AllTandemRepeatsandHomopolymers_slop5;GRCh38_SimpleRepeat_homopolymer_7to11_slop5;GRCh38_alldifficultregions	ENSG00000287392	ENSG00000287392	transcript	ENST00000662528.1	pseudogene	MODIFIER	intron_variant	.	.	.	.	.	.	.	.	.	.	.	.	.	.	.
4	92276340	Sniffles2.DEL.472BM3	N	<DEL:-57>	DEL	DEL	-57	61.742	245.122	888	855	33	0.0372	novel	0.00169	0.00169	rare	0.00415	0.00347	0	0	0	0.00175	0.00433	0.00362	0	0	0	1	1	1	1	1	1	1	1	1	1	0	0.997	0	0	0.246	1.02e-05	0.00192	0.252	difficult	GRCh38_AllTandemRepeatsandHomopolymers_slop5;GRCh38_AllTandemRepeats_gt100bp_slop5;GRCh38_allTandemRepeats;GRCh38_SimpleRepeat_homopolymer_4to6_slop5;GRCh38_AllTandemRepeats_201to10000bp_slop5;GRCh38_lowmappabilityall;GRCh38_nonunique_l100_m2_e1;GRCh38_alllowmapandsegdupregions;GRCh38_alldifficultregions	LNCPRESS2	ENSG00000249152	transcript	ENST00000502518.1	pseudogene	MODIFIER	intron_variant	.	.	.	.	.	.	.	.	.	.	.	.	Promoter	.	.
4	92293263	Sniffles2.INS.472DM3	N	<INS:179>	INS	INS	179	149.563	470.106	888	853	35	0.0394	known	0.00282	0.00282	rare	0.0083	0.00347	0	0	0	0.00293	0.00877	0.00355	0	0	0	1	1	1	1	1	1	1	1	1	1	0.00169	0.993	0.2	0.2	0.527	0.000164	0.00033	0.469	difficult	GRCh38_gclt25orgt65_slop50;GRCh38_AllTandemRepeatsandHomopolymers_slop5;GRCh38_SimpleRepeat_diTR_11to50_slop5;GRCh38_allTandemRepeats;GRCh38_AllTandemRepeats_lt51bp_slop5;GRCh38_alldifficultregions	ENSG00000248511;LNCPRESS2-ENSG00000248511	ENSG00000248511;ENSG00000249152-ENSG00000248511	transcript;intergenic_region	ENST00000504213.1;ENSG00000249152-ENSG00000248511	pseudogene;.	MODIFIER;MODIFIER	downstream_gene_variant;intergenic_region	.	.	.	.	.	.	.	.	.	.	.	.	.	.	.
4	92299008	Sniffles2.INS.472EM3	N	<INS:242>	INS	INS	242	180.756	379.646	888	856	32	0.036	novel	0.00113	0.00113	rare	0	0.00347	0.00298	0	0	0.00117	0	0.00355	0.00311	0	0	1	1	1	1	1	1	1	1	1	1	0	0.998	0	0	0.115	0.000123	0.000244	0.301	difficult	GRCh38_gclt25orgt65_slop50;GRCh38_SimpleRepeat_homopolymer_4to6_slop5;GRCh38_alldifficultregions	GRID2;ENSG00000248511	ENSG00000152208;ENSG00000248511	transcript;transcript	ENST00000282020.9;ENST00000504213.1	protein_coding;pseudogene	MODIFIER;MODIFIER	upstream_gene_variant;intron_variant	.	.	.	.	.	.	.	.	.	.	.	.	.	.	.
4	92311970	Sniffles2.DEL.4732M3	N	<DEL:-4765>	DEL	DEL	-4765	0	0	888	859	29	0.0327	known	0.00169	0.00169	rare	0.00415	0.00347	0	0	0	0.00175	0.00433	0.00362	0	0	0	1	1	1	1	1	1	1	1	1	1	0.000563	0.995	0	0	0.471	1.13e-05	8.17e-05	0.178	confident	GRCh38_gclt25orgt65_slop50;GRCh38_AllHomopolymers_gt6bp_imperfectgt10bp_slop5;GRCh38_AllTandemRepeatsandHomopolymers_slop5;GRCh38_SimpleRepeat_homopolymer_gt11_slop5;GRCh38_SimpleRepeat_homopolymer_gt20_slop5;GRCh38_SimpleRepeat_diTR_11to50_slop5;GRCh38_allTandemRepeats;GRCh38_SimpleRepeat_homopolymer_7to11_slop5;GRCh38_SimpleRepeat_homopolymer_4to6_slop5;GRCh38_AllTandemRepeats_lt51bp_slop5;GRCh38_SimpleRepeat_imperfecthomopolgt20_slop5;GRCh38_SimpleRepeat_imperfecthomopolgt10_slop5;GRCh38_alldifficultregions;GRCh38_notinalldifficultregions	GRID2	ENSG00000152208	transcript	ENST00000282020.9	protein_coding	MODIFIER	intron_variant	GRID2	ENSG00000152208	transcript	ENST00000282020.9	protein_coding	MODIFIER	intron_variant	.	.	.	.	.	Enhancer	.	.
4	92384553	Sniffles2.DEL.4734M3	N	<DEL:-72>	DEL	DEL	-72	34.098	211.011	888	878	10	0.0113	novel	0.336	0.336	common	0.083	0.5	0.634	0.244	0.348	0.339	0.0848	0.503	0.635	0.244	0.354	0.212	0.00781	0.506	0.395	0.0908	0.222	0.0118	0.507	0.395	0.0943	0.336	0.921	0.906	0.906	0.897	0.245	0.245	0.917	difficult	GRCh38_gclt25orgt65_slop50;GRCh38_AllTandemRepeatsandHomopolymers_slop5;GRCh38_AllTandemRepeats_gt100bp_slop5;GRCh38_allTandemRepeats;GRCh38_SimpleRepeat_homopolymer_4to6_slop5;GRCh38_AllTandemRepeats_201to10000bp_slop5;GRCh38_alldifficultregions	GRID2	ENSG00000152208	transcript	ENST00000282020.9	protein_coding	MODIFIER	intron_variant	GRID2	ENSG00000152208	transcript	ENST00000282020.9	protein_coding	MODIFIER	intron_variant	.	.	.	.	.	.	.	.
4	92439607	Sniffles2.DEL.4744M3	N	<DEL:-752>	DEL	DEL	-752	328.374	178.83	888	862	26	0.0293	known	0.119	0.119	common	0.0228	0.101	0.107	0.192	0.214	0.122	0.0238	0.102	0.11	0.197	0.218	0.11	0.153	0.222	0.617	0.823	0.115	0.158	0.222	0.624	0.822	0.123	0.972	0.938	0.938	0.942	0.197	0.195	0.979	difficult	GRCh38_SimpleRepeat_homopolymer_4to6_slop5;GRCh38_lowmappabilityall;GRCh38_nonunique_l100_m2_e1;GRCh38_nonunique_l250_m0_e0;GRCh38_alllowmapandsegdupregions;GRCh38_alldifficultregions	GRID2	ENSG00000152208	transcript	ENST00000282020.9	protein_coding	MODIFIER	intron_variant	GRID2	ENSG00000152208	transcript	ENST00000282020.9	protein_coding	MODIFIER	intron_variant	.	.	.	.	.	.	.	.
4	92442130	Sniffles2.INS.4740M3	N	<INS:330>	INS	INS	330	105.489	79.077	888	862	26	0.0293	known	0.118	0.118	common	0.0208	0.101	0.104	0.189	0.216	0.122	0.0215	0.102	0.106	0.198	0.224	1	0.153	0.221	0.305	0.822	1	0.158	0.22	0.32	0.659	0.122	0.98	0.953	0.953	0.953	0.192	0.188	0.976	confident	GRCh38_SimpleRepeat_homopolymer_4to6_slop5;GRCh38_notinalldifficultregions	GRID2	ENSG00000152208	transcript	ENST00000282020.9	protein_coding	MODIFIER	intron_variant	GRID2	ENSG00000152208	transcript	ENST00000282020.9	protein_coding	MODIFIER	intron_variant	.	.	.	.	.	.	.	.
4	92453818	Sniffles2.INV.474DM3	N	<INV:103>	INV	OTHER	103	165.247	540.55	888	868	20	0.0225	novel	0.00169	0.00169	rare	0.00208	0.00347	0	0	0.00292	0.00173	0.00215	0.00347	0	0	0.00309	1	1	1	1	1	1	1	1	1	1	0	0.997	0	0	0.171	8.5e-05	0.000578	0.271	confident	GRCh38_SimpleRepeat_homopolymer_4to6_slop5;GRCh38_notinalldifficultregions	GRID2	ENSG00000152208	gene_variant	ENSG00000152208	.	MODIFIER	intragenic_variant	.	.	.	.	.	.	.	.	.	.	.	.	.	.	.
4	92471914	Sniffles2.DEL.4747M3	N	<DEL:-320>	DEL	DEL	-320	119.148	97.618	888	878	10	0.0113	known	0.363	0.363	common	0.548	0.25	0.235	0.323	0.363	0.366	0.55	0.25	0.238	0.323	0.372	0.0133	0.658	0.0859	0.48	0.621	0.0137	0.658	0.085	0.48	0.738	0.349	0.846	0.796	0.796	0.826	0.348	0.354	0.916	confident	GRCh38_gclt25orgt65_slop50;GRCh38_AllHomopolymers_gt6bp_imperfectgt10bp_slop5;GRCh38_AllTandemRepeatsandHomopolymers_slop5;GRCh38_SimpleRepeat_homopolymer_gt11_slop5;GRCh38_SimpleRepeat_homopolymer_gt20_slop5;GRCh38_SimpleRepeat_homopolymer_4to6_slop5;GRCh38_SimpleRepeat_imperfecthomopolgt20_slop5;GRCh38_SimpleRepeat_imperfecthomopolgt10_slop5;GRCh38_lowmappabilityall;GRCh38_nonunique_l100_m2_e1;GRCh38_alllowmapandsegdupregions;GRCh38_alldifficultregions;GRCh38_notinalldifficultregions	GRID2	ENSG00000152208	transcript	ENST00000282020.9	protein_coding	MODIFIER	intron_variant	GRID2	ENSG00000152208	transcript	ENST00000282020.9	protein_coding	MODIFIER	intron_variant	.	.	.	.	.	.	.	.
4	92492067	Sniffles2.INV.474EM3	N	<INV:96>	INV	OTHER	96	197.009	456.795	888	858	30	0.0338	novel	0.00169	0.00169	rare	0	0.00347	0.00298	0.00305	0	0.00175	0	0.00352	0.00307	0.00318	0	1	1	1	1	1	1	1	1	1	1	0	0.997	0	0	0.0881	0.00542	0.0109	0.359	confident	GRCh38_SimpleRepeat_homopolymer_4to6_slop5;GRCh38_notinalldifficultregions	GRID2	ENSG00000152208	gene_variant	ENSG00000152208	.	MODIFIER	intragenic_variant	.	.	.	.	.	.	.	.	.	.	.	.	.	.	.
4	92498414	Sniffles2.INV.4761M3	N	<INV:129>	INV	OTHER	129	190.869	193.245	888	865	23	0.0259	novel	0.00113	0.00113	rare	0	0	0.00595	0	0	0.00116	0	0	0.0061	0	0	1	1	1	1	1	1	1	1	1	1	0	0.998	0	0	0.0353	8.19e-06	1.79e-05	0.269	difficult	GRCh38_gclt25orgt65_slop50;GRCh38_SimpleRepeat_homopolymer_4to6_slop5;GRCh38_alldifficultregions	GRID2	ENSG00000152208	gene_variant	ENSG00000152208	.	MODIFIER	intragenic_variant	.	.	.	.	.	.	.	.	.	.	.	.	.	.	.
4	92517120	Sniffles2.INS.4757M3	N	<INS:50>	INS	INS	50	89.784	168.506	888	859	29	0.0327	novel	0.0141	0.0141	low_frequency	0.00208	0.0278	0	0.0457	0.00292	0.0146	0.00213	0.0284	0	0.0484	0.00303	1	0.095	1	0.0343	1	1	0.097	1	0.0382	1	0.0135	0.992	0.818	0.818	0.842	0.0382	0.0412	0.882	confident	GRCh38_notinalldifficultregions	GRID2	ENSG00000152208	transcript	ENST00000282020.9	protein_coding	MODIFIER	intron_variant	GRID2	ENSG00000152208	transcript	ENST00000282020.9	protein_coding	MODIFIER	intron_variant	.	.	.	.	.	.	.	.
4	92539265	Sniffles2.INS.4759M3	N	<INS:141>	INS	INS	141	137.974	312.402	888	862	26	0.0293	novel	0.00113	0.00113	rare	0	0.00347	0	0	0.00292	0.00116	0	0.00352	0	0	0.00311	1	1	1	1	1	1	1	1	1	1	0.00113	0.995	0	0	0.475	2.56e-05	0.000375	0.154	confident	GRCh38_notinalldifficultregions	GRID2	ENSG00000152208	transcript	ENST00000282020.9	protein_coding	MODIFIER	intron_variant	GRID2	ENSG00000152208	transcript	ENST00000282020.9	protein_coding	MODIFIER	intron_variant	.	.	.	.	.	.	.	.
4	92557646	Sniffles2.INS.475AM3	N	<INS:66>	INS	INS	66	142.411	247.991	888	862	26	0.0293	novel	0.0169	0.0169	low_frequency	0.0145	0.0139	0.00893	0.00305	0.0439	0.0168	0.0151	0.0106	0.00909	0.00323	0.0444	1	0.0209	1	1	1	1	0.0107	1	1	1	0.0101	0.967	0.31	0.31	0.462	0.0109	0.013	0.523	difficult	GRCh38_gclt25orgt65_slop50;GRCh38_AllTandemRepeats_51to200bp_slop5;GRCh38_AllTandemRepeatsandHomopolymers_slop5;GRCh38_SimpleRepeat_diTR_11to50_slop5;GRCh38_AllTandemRepeats_gt100bp_slop5;GRCh38_allTandemRepeats;GRCh38_alldifficultregions	GRID2	ENSG00000152208	transcript	ENST00000282020.9	protein_coding	MODIFIER	intron_variant	GRID2	ENSG00000152208	transcript	ENST00000282020.9	protein_coding	MODIFIER	intron_variant	.	.	.	.	.	.	.	.
4	92578042	Sniffles2.DEL.475EM3	N	<DEL:-51>	DEL	DEL	-51	30.31	142.789	888	875	13	0.0146	novel	0.457	0.457	common	0.535	0.42	0.444	0.39	0.453	0.461	0.538	0.429	0.444	0.397	0.458	0.698	0.0263	0.535	0.514	0.222	0.696	0.0397	0.535	0.62	0.277	0.449	0.94	0.936	0.936	0.933	0.365	0.369	0.979	difficult	GRCh38_AllTandemRepeats_51to200bp_slop5;GRCh38_AllTandemRepeatsandHomopolymers_slop5;GRCh38_allTandemRepeats;GRCh38_SimpleRepeat_triTR_51to200_slop5;GRCh38_alldifficultregions	GRID2	ENSG00000152208	transcript	ENST00000282020.9	protein_coding	MODIFIER	intron_variant	GRID2	ENSG00000152208	transcript	ENST00000282020.9	protein_coding	MODIFIER	intron_variant	.	.	.	.	.	.	.	.
4	92594301	Sniffles2.INV.4763M3	N	<INV:115>	INV	OTHER	115	136.701	359.231	888	865	23	0.0259	novel	0.00338	0.00338	rare	0	0.00347	0.00595	0.00305	0.00585	0.00347	0	0.00355	0.00602	0.00314	0.00614	1	1	1	1	1	1	1	1	1	1	0.00113	0.991	0	0	0.275	1.84e-05	0.000143	0.152	confident	GRCh38_SimpleRepeat_homopolymer_4to6_slop5;GRCh38_notinalldifficultregions	GRID2	ENSG00000152208	gene_variant	ENSG00000152208	.	MODIFIER	intragenic_variant	.	.	.	.	.	.	.	.	.	.	.	.	.	.	.
4	92630623	Sniffles2.INV.4781M3	N	<INV:106>	INV	OTHER	106	159.965	397.575	888	856	32	0.036	novel	0.00225	0.00225	rare	0.00208	0.00347	0.00298	0	0.00292	0.00234	0.00217	0.00355	0.00301	0	0.00309	1	1	1	1	1	1	1	1	1	1	0.00113	0.993	0	0	0.277	7.27e-05	0.000492	0.176	confident	GRCh38_SimpleRepeat_homopolymer_4to6_slop5;GRCh38_notinalldifficultregions	GRID2	ENSG00000152208	gene_variant	ENSG00000152208	.	MODIFIER	intragenic_variant	.	.	.	.	.	.	.	.	.	.	.	.	.	.	.
4	92646207	Sniffles2.INS.476CM3	N	<INS:538>	INS	INS	538	92.326	76.631	888	880	8	0.00901	novel	0.155	0.155	common	0.135	0.191	0.146	0.152	0.167	0.156	0.133	0.192	0.147	0.154	0.17	0.271	0.0276	0.0267	0.129	0.173	0.272	0.0276	0.0266	0.129	0.171	0.102	0.642	0.226	0.226	0.4	0.126	0.169	0.524	confident	GRCh38_notinalldifficultregions	GRID2	ENSG00000152208	transcript	ENST00000282020.9	protein_coding	MODIFIER	intron_variant	GRID2	ENSG00000152208	transcript	ENST00000282020.9	protein_coding	MODIFIER	intron_variant	.	.	.	.	.	.	.	.
4	92646489	Sniffles2.DEL.4776M3	N	<DEL:-2577>	DEL	DEL	-2577	468.353	108.291	888	861	27	0.0304	novel	0.00113	0.00113	rare	0	0	0	0.00305	0.00292	0.00116	0	0	0	0.00314	0.00299	1	1	1	1	1	1	1	1	1	1	0	0.998	0	0	0.103	4.51e-05	0.00132	0.156	confident	GRCh38_gclt25orgt65_slop50;GRCh38_AllHomopolymers_gt6bp_imperfectgt10bp_slop5;GRCh38_AllTandemRepeats_51to200bp_slop5;GRCh38_AllTandemRepeatsandHomopolymers_slop5;GRCh38_SimpleRepeat_homopolymer_gt11_slop5;GRCh38_SimpleRepeat_homopolymer_gt20_slop5;GRCh38_SimpleRepeat_diTR_11to50_slop5;GRCh38_allTandemRepeats;GRCh38_SimpleRepeat_homopolymer_7to11_slop5;GRCh38_SimpleRepeat_homopolymer_4to6_slop5;GRCh38_AllTandemRepeats_lt51bp_slop5;GRCh38_SimpleRepeat_imperfecthomopolgt20_slop5;GRCh38_SimpleRepeat_imperfecthomopolgt10_slop5;GRCh38_allOtherDifficultregions;GRCh38_gnomAD_InbreedingCoeff_slop1bp_merge1000bp;GRCh38_alldifficultregions;GRCh38_notinalldifficultregions	GRID2	ENSG00000152208	transcript	ENST00000282020.9	protein_coding	MODIFIER	intron_variant	GRID2	ENSG00000152208	transcript	ENST00000282020.9	protein_coding	MODIFIER	intron_variant	.	.	.	.	.	.	.	.
4	92647502	Sniffles2.DEL.4778M3	N	<DEL:-174>	DEL	DEL	-174	204.244	340.993	888	875	13	0.0146	novel	0.0518	0.0518	common	0.104	0.0208	0.0208	0.0366	0.0497	0.052	0.103	0.0211	0.021	0.0373	0.0506	1	1	1	1	0.342	1	1	1	1	0.347	0.0242	0.878	0.135	0.135	0.397	0.0228	0.0374	0.646	confident	GRCh38_gclt25orgt65_slop50;GRCh38_SimpleRepeat_homopolymer_4to6_slop5;GRCh38_alldifficultregions;GRCh38_notinalldifficultregions	GRID2	ENSG00000152208	transcript	ENST00000282020.9	protein_coding	MODIFIER	intron_variant	GRID2	ENSG00000152208	transcript	ENST00000282020.9	protein_coding	MODIFIER	intron_variant	.	.	.	.	.	.	.	.
4	92647594	Sniffles2.DEL.4777M3	N	<DEL:-758>	DEL	DEL	-758	170.483	286.33	888	880	8	0.00901	novel	0.0349	0.0349	low_frequency	0.0498	0.0312	0.0268	0.0366	0.0234	0.0347	0.0481	0.0317	0.0268	0.037	0.0237	0.106	1	1	1	1	0.0919	1	1	1	1	0.0146	0.908	0.0333	0.0333	0.407	0.0123	0.0243	0.472	confident	GRCh38_gclt25orgt65_slop50;GRCh38_SimpleRepeat_homopolymer_4to6_slop5;GRCh38_alldifficultregions;GRCh38_notinalldifficultregions	GRID2	ENSG00000152208	transcript	ENST00000282020.9	protein_coding	MODIFIER	intron_variant	GRID2	ENSG00000152208	transcript	ENST00000282020.9	protein_coding	MODIFIER	intron_variant	.	.	.	.	.	.	.	.
4	92648765	Sniffles2.DEL.4779M3	N	<DEL:-120>	DEL	DEL	-120	105.434	242.197	888	878	10	0.0113	novel	0.124	0.124	common	0.168	0.108	0.0893	0.104	0.132	0.126	0.17	0.109	0.0893	0.106	0.134	0.821	0.372	0.367	1	0.315	0.821	0.373	0.367	1	0.315	0.0693	0.736	0.207	0.207	0.403	0.0708	0.111	0.518	difficult	GRCh38_gclt25orgt65_slop50;GRCh38_AllTandemRepeatsandHomopolymers_slop5;GRCh38_allTandemRepeats;GRCh38_SimpleRepeat_homopolymer_4to6_slop5;GRCh38_AllTandemRepeats_lt51bp_slop5;GRCh38_alldifficultregions	GRID2	ENSG00000152208	transcript	ENST00000282020.9	protein_coding	MODIFIER	intron_variant	GRID2	ENSG00000152208	transcript	ENST00000282020.9	protein_coding	MODIFIER	intron_variant	.	.	.	.	.	.	.	.
4	92649024	Sniffles2.INS.476EM3	N	<INS:5267>	INS	INS	5267	228.5	13.145	888	845	43	0.0484	novel	0.00451	0.00451	rare	0.00208	0	0.0119	0	0.00877	0.00473	0.00218	0	0.0125	0	0.00938	1	1	0.0179	1	0.0088	1	1	0.0188	1	0.0094	0.00169	0.99	0	0	0.292	0.000114	0.000841	0.16	difficult	GRCh38_gclt25orgt65_slop50;GRCh38_AllTandemRepeats_51to200bp_slop5;GRCh38_AllTandemRepeatsandHomopolymers_slop5;GRCh38_allTandemRepeats;GRCh38_alldifficultregions	GRID2	ENSG00000152208	transcript	ENST00000282020.9	protein_coding	MODIFIER	intron_variant	GRID2	ENSG00000152208	transcript	ENST00000282020.9	protein_coding	MODIFIER	intron_variant	.	.	.	.	.	.	.	.
4	92649032	Sniffles2.INS.476FM3	N	<INS:3920>	INS	INS	3920	257.101	34.168	888	839	49	0.0552	novel	0.00282	0.00282	rare	0.00415	0.00347	0	0.0061	0	0.00298	0.0044	0.00362	0	0.00633	0	1	1	1	1	1	1	1	1	1	1	0.00169	0.991	0	0	0.462	0.000359	0.00254	0.238	difficult	GRCh38_gclt25orgt65_slop50;GRCh38_AllTandemRepeats_51to200bp_slop5;GRCh38_AllTandemRepeatsandHomopolymers_slop5;GRCh38_SimpleRepeat_diTR_11to50_slop5;GRCh38_allTandemRepeats;GRCh38_alldifficultregions	GRID2	ENSG00000152208	transcript	ENST00000282020.9	protein_coding	MODIFIER	intron_variant	GRID2	ENSG00000152208	transcript	ENST00000282020.9	protein_coding	MODIFIER	intron_variant	.	.	.	.	.	.	.	.
4	92649032	Sniffles2.INV.4783M3	N	<INV:115>	INV	OTHER	115	68.613	117.952	888	851	37	0.0417	novel	0.00732	0.00732	low_frequency	0.0104	0.00347	0.0119	0.00305	0.00585	0.00764	0.0107	0.0036	0.0125	0.00316	0.00621	1	1	1	1	1	1	1	1	1	1	0.00338	0.979	0	0	0.408	0.000331	0.00253	0.233	difficult	GRCh38_gclt25orgt65_slop50;GRCh38_AllTandemRepeats_51to200bp_slop5;GRCh38_AllTandemRepeatsandHomopolymers_slop5;GRCh38_SimpleRepeat_diTR_11to50_slop5;GRCh38_allTandemRepeats;GRCh38_SimpleRepeat_homopolymer_4to6_slop5;GRCh38_AllTandemRepeats_lt51bp_slop5;GRCh38_alldifficultregions	GRID2	ENSG00000152208	gene_variant	ENSG00000152208	.	MODIFIER	intragenic_variant	.	.	.	.	.	.	.	.	.	.	.	.	.	.	.
4	92649033	Sniffles2.INS.476DM3	N	<INS:1968>	INS	INS	1968	150.514	12.79	888	886	2	0.00225	novel	0.803	0.197	common	0.743	0.84	0.839	0.823	0.801	0.803	0.743	0.84	0.839	0.823	0.801	0.0272	0.0249	0.00876	0.0298	0.00367	0.0269	0.0249	0.00876	0.0298	0.00367	0.875	0.562	0.569	0.206	0.401	0.891	0.839	0.51	difficult	GRCh38_gclt25orgt65_slop50;GRCh38_AllTandemRepeats_51to200bp_slop5;GRCh38_AllTandemRepeatsandHomopolymers_slop5;GRCh38_SimpleRepeat_diTR_11to50_slop5;GRCh38_allTandemRepeats;GRCh38_alldifficultregions	GRID2	ENSG00000152208	transcript	ENST00000282020.9	protein_coding	MODIFIER	intron_variant	GRID2	ENSG00000152208	transcript	ENST00000282020.9	protein_coding	MODIFIER	intron_variant	.	.	.	.	.	.	.	.
4	92652614	Sniffles2.DEL.477AM3	N	<DEL:-402>	DEL	DEL	-402	189.272	121.476	888	854	34	0.0383	known	0.0867	0.0867	common	0.0394	0.0417	0.152	0.0671	0.146	0.0902	0.0413	0.0426	0.158	0.0688	0.154	0.309	1	0.0291	1	1	0.321	1	0.032	1	0.769	0.0867	0.986	0.951	0.951	0.945	0.0613	0.0603	0.95	confident	GRCh38_gclt25orgt65_slop50;GRCh38_AllHomopolymers_gt6bp_imperfectgt10bp_slop5;GRCh38_AllTandemRepeatsandHomopolymers_slop5;GRCh38_SimpleRepeat_diTR_11to50_slop5;GRCh38_AllTandemRepeats_gt100bp_slop5;GRCh38_allTandemRepeats;GRCh38_SimpleRepeat_homopolymer_7to11_slop5;GRCh38_SimpleRepeat_homopolymer_4to6_slop5;GRCh38_AllTandemRepeats_201to10000bp_slop5;GRCh38_alldifficultregions;GRCh38_notinalldifficultregions	GRID2	ENSG00000152208	transcript	ENST00000282020.9	protein_coding	MODIFIER	intron_variant	GRID2	ENSG00000152208	transcript	ENST00000282020.9	protein_coding	MODIFIER	intron_variant	.	.	.	.	.	.	.	.
4	92658805	Sniffles2.DEL.477EM3	N	<DEL:-88>	DEL	DEL	-88	149.039	291.603	888	851	37	0.0417	novel	0.0867	0.0867	common	0.0436	0.0417	0.149	0.061	0.149	0.0905	0.0454	0.0432	0.153	0.0641	0.157	0.00626	1	0.0608	1	0.771	0.00706	1	0.0665	1	1	0.0873	0.972	0.9	0.9	0.929	0.0568	0.0559	0.946	difficult	GRCh38_AllTandemRepeats_51to200bp_slop5;GRCh38_AllTandemRepeatsandHomopolymers_slop5;GRCh38_SimpleRepeat_diTR_11to50_slop5;GRCh38_AllTandemRepeats_gt100bp_slop5;GRCh38_allTandemRepeats;GRCh38_alldifficultregions	GRID2	ENSG00000152208	transcript	ENST00000282020.9	protein_coding	MODIFIER	intron_variant	GRID2	ENSG00000152208	transcript	ENST00000282020.9	protein_coding	MODIFIER	intron_variant	.	.	.	.	.	.	.	.
4	92664697	Sniffles2.INS.4771M3	N	<INS:197>	INS	INS	197	126.052	446.664	888	853	35	0.0394	novel	0.00113	0.00113	rare	0.00415	0	0	0	0	0.00117	0.00439	0	0	0	0	1	1	1	1	1	1	1	1	1	1	0.000563	0.997	0	0	0.329	1.84e-05	6.91e-05	0.262	confident	GRCh38_SimpleRepeat_homopolymer_4to6_slop5;GRCh38_notinalldifficultregions	GRID2	ENSG00000152208	transcript	ENST00000282020.9	protein_coding	MODIFIER	intron_variant	GRID2	ENSG00000152208	transcript	ENST00000282020.9	protein_coding	MODIFIER	intron_variant	.	.	.	.	.	.	.	.
4	92771014	Sniffles2.INS.478EM3	N	<INS:277>	INS	INS	277	130.295	297.215	888	866	22	0.0248	known	0.00676	0.00676	low_frequency	0	0.00694	0	0.0152	0.0146	0.00693	0	0.00709	0	0.0155	0.0149	1	1	1	1	1	1	1	1	1	1	0.00957	0.99	0.833	0.833	0.784	0.0123	0.0112	0.888	confident	GRCh38_SimpleRepeat_homopolymer_4to6_slop5;GRCh38_notinalldifficultregions	GRID2	ENSG00000152208	transcript	ENST00000282020.9	protein_coding	MODIFIER	intron_variant	GRID2	ENSG00000152208	transcript	ENST00000282020.9	protein_coding	MODIFIER	intron_variant	.	.	.	.	.	.	.	.
4	92780819	Sniffles2.INS.478FM3	N	<INS:209>	INS	INS	209	175.578	407.531	888	856	32	0.036	known	0.00394	0.00394	rare	0.0124	0	0	0	0.00292	0.00409	0.0129	0	0	0	0.00305	1	1	1	1	1	1	1	1	1	1	0.00338	0.994	0.571	0.571	0.665	0.000427	0.000482	0.655	confident	GRCh38_notinalldifficultregions	GRID2	ENSG00000152208	transcript	ENST00000282020.9	protein_coding	MODIFIER	intron_variant	GRID2	ENSG00000152208	transcript	ENST00000282020.9	protein_coding	MODIFIER	intron_variant	.	.	.	.	.	.	.	.
4	92816319	Sniffles2.INS.4795M3	N	<INS:52>	INS	INS	52	129.488	314.287	888	863	25	0.0282	novel	0.00113	0.00113	rare	0.00208	0	0.00298	0	0	0.00116	0.00212	0	0.00309	0	0	1	1	1	1	1	1	1	1	1	1	0.00113	0.995	0	0	0.458	8.19e-06	0.000172	0.154	difficult	GRCh38_AllHomopolymers_gt6bp_imperfectgt10bp_slop5;GRCh38_AllTandemRepeatsandHomopolymers_slop5;GRCh38_SimpleRepeat_homopolymer_gt11_slop5;GRCh38_SimpleRepeat_homopolymer_gt20_slop5;GRCh38_SimpleRepeat_imperfecthomopolgt20_slop5;GRCh38_SimpleRepeat_imperfecthomopolgt10_slop5;GRCh38_alldifficultregions	GRID2	ENSG00000152208	transcript	ENST00000282020.9	protein_coding	MODIFIER	intron_variant	GRID2	ENSG00000152208	transcript	ENST00000282020.9	protein_coding	MODIFIER	intron_variant	.	.	.	.	.	.	.	.
4	92875025	Sniffles2.INS.4799M3	N	<INS:138>	INS	INS	138	198.199	411.543	888	863	25	0.0282	novel	0.00113	0.00113	rare	0.00415	0	0	0	0	0.00116	0.00435	0	0	0	0	1	1	1	1	1	1	1	1	1	1	0.000563	0.997	0	0	0.269	4.51e-05	7.5e-05	0.442	confident	GRCh38_SimpleRepeat_homopolymer_4to6_slop5;GRCh38_notinalldifficultregions	GRID2	ENSG00000152208	transcript	ENST00000282020.9	protein_coding	MODIFIER	intron_variant	GRID2	ENSG00000152208	transcript	ENST00000282020.9	protein_coding	MODIFIER	intron_variant	.	.	.	.	.	.	.	.
4	92903035	Sniffles2.INS.47A7M3	N	<INS:90>	INS	INS	90	133.456	374.205	888	864	24	0.027	known	0.00113	0.00113	rare	0.00208	0	0	0.00305	0	0.00116	0.00215	0	0	0.00314	0	1	1	1	1	1	1	1	1	1	1	0.00169	0.994	0	0	0.736	0.00374	0.00433	0.589	confident	GRCh38_notinalldifficultregions	GRID2	ENSG00000152208	transcript	ENST00000282020.9	protein_coding	MODIFIER	intron_variant	GRID2	ENSG00000152208	transcript	ENST00000282020.9	protein_coding	MODIFIER	intron_variant	.	.	.	.	.	.	.	.
4	92913203	Sniffles2.DEL.47ACM3	N	<DEL:-4288>	DEL	DEL	-4288	1.414	1.414	888	861	27	0.0304	known	0.00113	0.00113	rare	0.00415	0	0	0	0	0.00116	0.00431	0	0	0	0	1	1	1	1	1	1	1	1	1	1	0	0.998	0	0	0.116	0.000207	0.000319	0.523	confident	GRCh38_gclt25orgt65_slop50;GRCh38_AllHomopolymers_gt6bp_imperfectgt10bp_slop5;GRCh38_AllTandemRepeatsandHomopolymers_slop5;GRCh38_SimpleRepeat_diTR_11to50_slop5;GRCh38_allTandemRepeats;GRCh38_SimpleRepeat_homopolymer_7to11_slop5;GRCh38_SimpleRepeat_homopolymer_4to6_slop5;GRCh38_AllTandemRepeats_lt51bp_slop5;GRCh38_SimpleRepeat_imperfecthomopolgt10_slop5;GRCh38_lowmappabilityall;GRCh38_nonunique_l100_m2_e1;GRCh38_alllowmapandsegdupregions;GRCh38_alldifficultregions;GRCh38_notinalldifficultregions	GRID2	ENSG00000152208	transcript	ENST00000282020.9	protein_coding	MODIFIER	intron_variant	GRID2	ENSG00000152208	transcript	ENST00000282020.9	protein_coding	MODIFIER	intron_variant	.	.	.	.	.	.	.	.
4	92933357	Sniffles2.INS.47A8M3	N	<INS:197>	INS	INS	197	155.736	308.856	888	859	29	0.0327	known	0.00169	0.00169	rare	0	0.00694	0	0.00305	0	0.00175	0	0.00725	0	0.00316	0	1	1	1	1	1	1	1	1	1	1	0.000563	0.995	0	0	0.419	0.000242	0.000474	0.476	confident	GRCh38_notinalldifficultregions	GRID2	ENSG00000152208	transcript	ENST00000282020.9	protein_coding	MODIFIER	intron_variant	GRID2	ENSG00000152208	transcript	ENST00000282020.9	protein_coding	MODIFIER	intron_variant	.	.	.	.	.	.	.	.
4	92934377	Sniffles2.DEL.47AEM3	N	<DEL:-6038>	DEL	DEL	-6038	21.232	14.52	888	869	19	0.0214	known	0.163	0.163	common	0.00622	0.323	0.286	0.104	0.187	0.166	0.00644	0.326	0.287	0.106	0.189	1	0.0583	0.255	0.384	0.615	1	0.0569	0.256	0.388	0.612	0.149	0.867	0.658	0.658	0.671	0.117	0.117	0.862	confident	GRCh38_gclt25orgt65_slop50;GRCh38_AllHomopolymers_gt6bp_imperfectgt10bp_slop5;GRCh38_AllTandemRepeatsandHomopolymers_slop5;GRCh38_SimpleRepeat_diTR_11to50_slop5;GRCh38_allTandemRepeats;GRCh38_SimpleRepeat_homopolymer_7to11_slop5;GRCh38_SimpleRepeat_homopolymer_4to6_slop5;GRCh38_AllTandemRepeats_lt51bp_slop5;GRCh38_SimpleRepeat_imperfecthomopolgt10_slop5;GRCh38_lowmappabilityall;GRCh38_nonunique_l100_m2_e1;GRCh38_alllowmapandsegdupregions;GRCh38_alldifficultregions;GRCh38_notinalldifficultregions	GRID2	ENSG00000152208	transcript	ENST00000282020.9	protein_coding	MODIFIER	intron_variant	GRID2	ENSG00000152208	transcript	ENST00000282020.9	protein_coding	MODIFIER	intron_variant	.	.	.	.	.	.	.	.
4	92939029	Sniffles2.INS.47AAM3	N	<INS:75>	INS	INS	75	159.039	325.44	888	848	40	0.045	novel	0.00169	0.00169	rare	0.00622	0	0	0	0	0.00177	0.00647	0	0	0	0	1	1	1	1	1	1	1	1	1	1	0.00169	1	1	1	0.756	0.000158	0.000252	0.641	confident	GRCh38_notinalldifficultregions	GRID2	ENSG00000152208	transcript	ENST00000282020.9	protein_coding	MODIFIER	intron_variant	GRID2	ENSG00000152208	transcript	ENST00000282020.9	protein_coding	MODIFIER	intron_variant	.	.	.	.	.	.	.	.
4	93021664	Sniffles2.INS.47B7M3	N	<INS:158>	INS	INS	158	177.635	328.251	888	870	18	0.0203	novel	0.00113	0.00113	rare	0.00415	0	0	0	0	0.00115	0.00427	0	0	0	0	1	1	1	1	1	1	1	1	1	1	0.000563	0.997	0	0	0.392	1.02e-05	9.2e-05	0.108	difficult	GRCh38_gclt25orgt65_slop50;GRCh38_AllTandemRepeats_51to200bp_slop5;GRCh38_AllTandemRepeatsandHomopolymers_slop5;GRCh38_AllTandemRepeats_gt100bp_slop5;GRCh38_allTandemRepeats;GRCh38_alldifficultregions	GRID2	ENSG00000152208	transcript	ENST00000282020.9	protein_coding	MODIFIER	intron_variant	GRID2	ENSG00000152208	transcript	ENST00000282020.9	protein_coding	MODIFIER	intron_variant	.	.	.	.	.	.	.	.
4	93055391	Sniffles2.INS.47B9M3	N	<INS:133>	INS	INS	133	66.912	315.367	888	865	23	0.0259	known	0.00676	0.00676	low_frequency	0.0228	0.00347	0	0	0	0.00694	0.0233	0.00355	0	0	0	1	1	1	1	1	1	1	1	1	1	0.00676	0.991	0.667	0.667	0.554	0.000781	0.00175	0.408	confident	GRCh38_SimpleRepeat_homopolymer_4to6_slop5;GRCh38_notinalldifficultregions	GRID2	ENSG00000152208	transcript	ENST00000282020.9	protein_coding	MODIFIER	intron_variant	GRID2	ENSG00000152208	transcript	ENST00000282020.9	protein_coding	MODIFIER	intron_variant	.	.	.	.	.	.	.	.
4	93126441	Sniffles2.DUP.47D1M3	N	<DUP:64248>	DUP	OTHER	64248	2.309	3.055	888	858	30	0.0338	not_compared	0.00113	0.00113	rare	0	0	0	0.0061	0	0.00117	0	0	0	0.00625	0	1	1	1	1	1	1	1	1	1	1	0	0.998	0	0	0.171	3.79e-05	4.99e-05	0.389	confident	GRCh38_gclt25orgt65_slop50;GRCh38_AllHomopolymers_gt6bp_imperfectgt10bp_slop5;GRCh38_AllTandemRepeats_51to200bp_slop5;GRCh38_AllTandemRepeatsandHomopolymers_slop5;GRCh38_SimpleRepeat_homopolymer_gt11_slop5;GRCh38_SimpleRepeat_triTR_15to50_slop5;GRCh38_SimpleRepeat_homopolymer_gt20_slop5;GRCh38_SimpleRepeat_diTR_11to50_slop5;GRCh38_AllTandemRepeats_gt100bp_slop5;GRCh38_allTandemRepeats;GRCh38_SimpleRepeat_homopolymer_7to11_slop5;GRCh38_SimpleRepeat_homopolymer_4to6_slop5;GRCh38_AllTandemRepeats_lt51bp_slop5;GRCh38_SimpleRepeat_imperfecthomopolgt20_slop5;GRCh38_SimpleRepeat_quadTR_20to50_slop5;GRCh38_SimpleRepeat_imperfecthomopolgt10_slop5;GRCh38_lowmappabilityall;GRCh38_nonunique_l100_m2_e1;GRCh38_allOtherDifficultregions;GRCh38_gnomAD_InbreedingCoeff_slop1bp_merge1000bp;GRCh38_alllowmapandsegdupregions;GRCh38_alldifficultregions;GRCh38_notinalldifficultregions	GRID2	ENSG00000152208	transcript	ENST00000282020.9	protein_coding	MODIFIER	intron_variant	GRID2	ENSG00000152208	transcript	ENST00000282020.9	protein_coding	MODIFIER	intron_variant	.	.	.	.	.	Open chromatin;Enhancer;Enhancer;Enhancer;Enhancer;Enhancer;Enhancer;Open chromatin;Enhancer;Open chromatin;CTCF Binding Site	.	.
4	93151608	Sniffles2.INS.47C8M3	N	<INS:139>	INS	INS	139	119.228	344.497	888	855	33	0.0372	known	0.00113	0.00113	rare	0.00415	0	0	0	0	0.00117	0.00439	0	0	0	0	1	1	1	1	1	1	1	1	1	1	0.000563	0.997	0	0	0.493	0.000151	0.000162	0.886	difficult	GRCh38_gclt25orgt65_slop50;GRCh38_SimpleRepeat_homopolymer_4to6_slop5;GRCh38_alldifficultregions	GRID2	ENSG00000152208	transcript	ENST00000282020.9	protein_coding	MODIFIER	intron_variant	GRID2	ENSG00000152208	transcript	ENST00000282020.9	protein_coding	MODIFIER	intron_variant	.	.	.	.	.	.	.	.
4	93163376	Sniffles2.INS.47C9M3	N	<INS:74>	INS	INS	74	102.057	162.376	888	857	31	0.0349	novel	0.0867	0.0867	common	0.205	0.0208	0.0833	0.00305	0.0585	0.0887	0.21	0.0216	0.0854	0.00309	0.0621	0.242	1	1	1	0.0121	0.319	1	1	1	0.0143	0.0794	0.94	0.73	0.73	0.749	0.0108	0.0131	0.702	difficult	GRCh38_AllTandemRepeats_51to200bp_slop5;GRCh38_AllTandemRepeatsandHomopolymers_slop5;GRCh38_SimpleRepeat_diTR_11to50_slop5;GRCh38_allTandemRepeats;GRCh38_alldifficultregions	GRID2	ENSG00000152208	transcript	ENST00000282020.9	protein_coding	MODIFIER	intron_variant	GRID2	ENSG00000152208	transcript	ENST00000282020.9	protein_coding	MODIFIER	intron_variant	.	.	.	.	.	.	.	.
4	93244490	Sniffles2.DEL.47E3M3	N	<DEL:-140>	DEL	DEL	-140	54.84	209.829	888	883	5	0.00563	novel	0.665	0.335	common	0.749	0.788	0.556	0.652	0.561	0.666	0.747	0.788	0.557	0.657	0.565	0.000286	1	0.273	0.731	0.0434	0.00027	1	0.274	0.729	0.0415	0.692	0.82	0.811	0.76	0.834	0.629	0.628	0.934	difficult	GRCh38_gclt25orgt65_slop50;GRCh38_AllTandemRepeatsandHomopolymers_slop5;GRCh38_AllTandemRepeats_gt100bp_slop5;GRCh38_allTandemRepeats;GRCh38_AllTandemRepeats_201to10000bp_slop5;GRCh38_lowmappabilityall;GRCh38_nonunique_l100_m2_e1;GRCh38_alllowmapandsegdupregions;GRCh38_alldifficultregions	GRID2	ENSG00000152208	transcript	ENST00000282020.9	protein_coding	MODIFIER	intron_variant	GRID2	ENSG00000152208	transcript	ENST00000282020.9	protein_coding	MODIFIER	intron_variant	.	.	.	.	.	.	.	.
4	93264710	Sniffles2.INS.47DEM3	N	<INS:52>	INS	INS	52	152.827	359.94	888	860	28	0.0315	novel	0.00957	0.00957	low_frequency	0.029	0.0104	0	0	0	0.00988	0.0299	0.0106	0	0	0	1	1	1	1	1	1	1	1	1	1	0.00901	0.979	0.353	0.353	0.719	0.00812	0.00855	0.902	difficult	GRCh38_gclt25orgt65_slop50;GRCh38_AllTandemRepeats_51to200bp_slop5;GRCh38_AllTandemRepeatsandHomopolymers_slop5;GRCh38_SimpleRepeat_diTR_11to50_slop5;GRCh38_allTandemRepeats;GRCh38_alldifficultregions	GRID2	ENSG00000152208	transcript	ENST00000282020.9	protein_coding	MODIFIER	intron_variant	GRID2	ENSG00000152208	transcript	ENST00000282020.9	protein_coding	MODIFIER	intron_variant	.	.	.	.	.	.	.	.
4	93291287	Sniffles2.INS.47E0M3	N	<INS:136>	INS	INS	136	142.246	461.385	888	854	34	0.0383	novel	0.00394	0.00394	rare	0	0.00347	0	0.0122	0.00585	0.0041	0	0.00362	0	0.0129	0.00617	1	1	1	1	1	1	1	1	1	1	0.00113	0.99	0	0	0.285	0.000997	0.00253	0.344	confident	GRCh38_notinalldifficultregions	GRID2	ENSG00000152208	transcript	ENST00000282020.9	protein_coding	MODIFIER	intron_variant	GRID2	ENSG00000152208	transcript	ENST00000282020.9	protein_coding	MODIFIER	intron_variant	.	.	.	.	.	.	.	.
4	93307949	Sniffles2.INS.47EFM3	N	<INS:281>	INS	INS	281	124.393	372.222	888	863	25	0.0282	known	0.00676	0.00676	low_frequency	0.0228	0.00347	0	0	0	0.00695	0.0238	0.00355	0	0	0	1	1	1	1	1	1	1	1	1	1	0.00676	0.995	0.833	0.833	0.901	0.000464	0.0005	0.894	difficult	GRCh38_AllHomopolymers_gt6bp_imperfectgt10bp_slop5;GRCh38_AllTandemRepeatsandHomopolymers_slop5;GRCh38_SimpleRepeat_homopolymer_7to11_slop5;GRCh38_SimpleRepeat_homopolymer_4to6_slop5;GRCh38_SimpleRepeat_imperfecthomopolgt10_slop5;GRCh38_alldifficultregions	GRID2	ENSG00000152208	transcript	ENST00000282020.9	protein_coding	MODIFIER	intron_variant	GRID2	ENSG00000152208	transcript	ENST00000282020.9	protein_coding	MODIFIER	intron_variant	.	.	.	.	.	.	.	.
4	93360060	Sniffles2.INV.47F4M3	N	<INV:84>	INV	OTHER	84	107.934	415.194	888	869	19	0.0214	novel	0.00225	0.00225	rare	0.00415	0	0	0	0.00585	0.0023	0.00426	0	0	0	0.0061	1	1	1	1	1	1	1	1	1	1	0.000563	0.994	0	0	0.392	0.00141	0.0021	0.609	confident	GRCh38_SimpleRepeat_homopolymer_4to6_slop5;GRCh38_notinalldifficultregions	GRID2	ENSG00000152208	transcript	ENST00000282020.9	protein_coding	MODIFIER	intron_variant	GRID2	ENSG00000152208	transcript	ENST00000282020.9	protein_coding	MODIFIER	intron_variant	.	.	.	.	.	.	.	.
4	93401489	Sniffles2.INS.4800M3	N	<INS:264>	INS	INS	264	179.969	436.045	888	848	40	0.045	known	0.00451	0.00451	rare	0.0166	0	0	0	0	0.00472	0.0175	0	0	0	0	1	1	1	1	1	1	1	1	1	1	0.0045	0.995	0.75	0.75	0.825	0.000474	0.00048	0.882	confident	GRCh38_notinalldifficultregions	GRID2	ENSG00000152208	transcript	ENST00000282020.9	protein_coding	MODIFIER	intron_variant	GRID2	ENSG00000152208	transcript	ENST00000282020.9	protein_coding	MODIFIER	intron_variant	.	.	.	.	.	.	.	.
4	93407742	Sniffles2.DEL.4806M3	N	<DEL:-51>	DEL	DEL	-51	51.754	230.265	888	856	32	0.036	novel	0.0203	0.0203	low_frequency	0.0685	0.00347	0	0.00305	0.00292	0.0204	0.069	0.0036	0	0.00311	0.00309	0.0858	1	1	1	1	0.0804	1	1	1	1	0.0197	0.981	0.727	0.727	0.817	0.00471	0.00487	0.695	difficult	GRCh38_AllTandemRepeats_51to200bp_slop5;GRCh38_AllTandemRepeatsandHomopolymers_slop5;GRCh38_SimpleRepeat_triTR_15to50_slop5;GRCh38_AllTandemRepeats_gt100bp_slop5;GRCh38_allTandemRepeats;GRCh38_alldifficultregions	GRID2	ENSG00000152208	transcript	ENST00000282020.9	protein_coding	MODIFIER	intron_variant	GRID2	ENSG00000152208	transcript	ENST00000282020.9	protein_coding	MODIFIER	intron_variant	.	.	.	.	.	Enhancer	.	.
4	93427707	Sniffles2.INS.4802M3	N	<INS:196>	INS	INS	196	130.403	444.743	888	865	23	0.0259	known	0.00113	0.00113	rare	0	0	0	0.00305	0.00292	0.00116	0	0	0	0.00316	0.00299	1	1	1	1	1	1	1	1	1	1	0	0.998	0	0	0.212	0.000195	0.000329	0.476	difficult	GRCh38_AllTandemRepeatsandHomopolymers_slop5;GRCh38_SimpleRepeat_diTR_11to50_slop5;GRCh38_allTandemRepeats;GRCh38_AllTandemRepeats_lt51bp_slop5;GRCh38_alldifficultregions	GRID2	ENSG00000152208	transcript	ENST00000282020.9	protein_coding	MODIFIER	intron_variant	GRID2	ENSG00000152208	transcript	ENST00000282020.9	protein_coding	MODIFIER	intron_variant	.	.	.	.	.	.	.	.
4	93448887	Sniffles2.INS.4803M3	N	<INS:67>	INS	INS	67	84.999	82.385	888	872	16	0.018	novel	0.372	0.372	common	0.338	0.337	0.512	0.293	0.389	0.377	0.344	0.34	0.515	0.296	0.393	0.0432	0.062	0.643	0.0248	0.0363	0.0139	0.0606	0.537	0.0235	0.0351	0.356	0.715	0.663	0.663	0.702	0.263	0.286	0.758	difficult	GRCh38_AllTandemRepeatsandHomopolymers_slop5;GRCh38_AllTandemRepeats_gt100bp_slop5;GRCh38_allTandemRepeats;GRCh38_SimpleRepeat_homopolymer_4to6_slop5;GRCh38_AllTandemRepeats_201to10000bp_slop5;GRCh38_alldifficultregions	GRID2	ENSG00000152208	transcript	ENST00000282020.9	protein_coding	MODIFIER	intron_variant	GRID2	ENSG00000152208	transcript	ENST00000282020.9	protein_coding	MODIFIER	intron_variant	.	.	.	.	.	.	.	.
4	93487427	Sniffles2.INS.4805M3	N	<INS:231>	INS	INS	231	164.429	356.361	888	862	26	0.0293	known	0.00169	0.00169	rare	0.00415	0.00347	0	0	0	0.00174	0.00429	0.00352	0	0	0	0.00208	1	1	1	1	0.00215	1	1	1	1	0	0.998	0	0	0.162	1.02e-05	4.76e-05	0.22	confident	GRCh38_notinalldifficultregions	GRID2	ENSG00000152208	transcript	ENST00000282020.9	protein_coding	MODIFIER	intron_variant	GRID2	ENSG00000152208	transcript	ENST00000282020.9	protein_coding	MODIFIER	intron_variant	.	.	.	.	.	.	.	.
4	93492245	Sniffles2.INV.4809M3	N	<INV:132>	INV	OTHER	132	173.004	359.345	888	862	26	0.0293	novel	0.00113	0.00113	rare	0	0	0.00298	0	0.00292	0.00116	0	0	0.00305	0	0.00311	1	1	1	1	1	1	1	1	1	1	0	0.998	0	0	0.158	0.000157	0.000907	0.217	confident	GRCh38_gclt25orgt65_slop50;GRCh38_SimpleRepeat_homopolymer_4to6_slop5;GRCh38_alldifficultregions;GRCh38_notinalldifficultregions	GRID2	ENSG00000152208	transcript	ENST00000282020.9	protein_coding	MODIFIER	intron_variant	GRID2	ENSG00000152208	transcript	ENST00000282020.9	protein_coding	MODIFIER	intron_variant	.	.	.	.	.	.	.	.
4	93495097	Sniffles2.INV.480AM3	N	<INV:103>	INV	OTHER	103	124.28	371.261	888	872	16	0.018	novel	0.00169	0.00169	rare	0.00208	0	0	0	0.00585	0.00172	0.00213	0	0	0	0.00602	1	1	1	1	1	1	1	1	1	1	0	0.997	0	0	0.276	0.000146	0.00144	0.259	confident	GRCh38_SimpleRepeat_homopolymer_4to6_slop5;GRCh38_notinalldifficultregions	GRID2	ENSG00000152208	transcript	ENST00000282020.9	protein_coding	MODIFIER	intron_variant	GRID2	ENSG00000152208	transcript	ENST00000282020.9	protein_coding	MODIFIER	intron_variant	.	.	.	.	.	.	.	.
4	93498568	Sniffles2.INS.4813M3	N	<INS:177>	INS	INS	177	128.272	331.479	888	870	18	0.0203	novel	0.00113	0.00113	rare	0.00208	0	0	0	0.00292	0.00115	0.00211	0	0	0	0.00305	1	1	1	1	1	1	1	1	1	1	0	0.998	0	0	0.0612	6.66e-05	0.000501	0.156	difficult	GRCh38_AllTandemRepeats_51to200bp_slop5;GRCh38_AllTandemRepeatsandHomopolymers_slop5;GRCh38_AllTandemRepeats_gt100bp_slop5;GRCh38_allTandemRepeats;GRCh38_alldifficultregions	GRID2	ENSG00000152208	transcript	ENST00000282020.9	protein_coding	MODIFIER	intron_variant	GRID2	ENSG00000152208	transcript	ENST00000282020.9	protein_coding	MODIFIER	intron_variant	.	.	.	.	.	.	.	.
4	93517931	Sniffles2.DEL.4819M3	N	<DEL:-94>	DEL	DEL	-94	41.313	198.571	888	874	14	0.0158	known	0.416	0.416	common	0.49	0.406	0.283	0.494	0.377	0.42	0.492	0.412	0.287	0.497	0.382	0.898	0.166	0.0367	0.534	0.746	0.699	0.17	0.0364	0.638	0.744	0.399	0.796	0.774	0.774	0.762	0.528	0.539	0.887	difficult	GRCh38_gclt25orgt65_slop50;GRCh38_AllTandemRepeatsandHomopolymers_slop5;GRCh38_AllTandemRepeats_gt100bp_slop5;GRCh38_allTandemRepeats;GRCh38_AllTandemRepeats_201to10000bp_slop5;GRCh38_allOtherDifficultregions;GRCh38_gnomAD_InbreedingCoeff_slop1bp_merge1000bp;GRCh38_alldifficultregions	GRID2	ENSG00000152208	transcript	ENST00000282020.9	protein_coding	MODIFIER	intron_variant	GRID2	ENSG00000152208	transcript	ENST00000282020.9	protein_coding	MODIFIER	intron_variant	.	.	.	.	.	Open chromatin	.	.
4	93517979	Sniffles2.INS.4815M3	N	<INS:50>	INS	INS	50	184.143	289.264	888	860	28	0.0315	novel	0.00845	0.00845	low_frequency	0.0166	0.00694	0.00595	0.00305	0.00585	0.00872	0.0172	0.00709	0.0061	0.00311	0.00621	1	0.00348	1	1	1	1	0.00356	1	1	1	0.00338	0.988	0.286	0.286	0.522	0.000919	0.00252	0.397	difficult	GRCh38_gclt25orgt65_slop50;GRCh38_AllTandemRepeatsandHomopolymers_slop5;GRCh38_AllTandemRepeats_gt100bp_slop5;GRCh38_allTandemRepeats;GRCh38_AllTandemRepeats_201to10000bp_slop5;GRCh38_alldifficultregions	GRID2	ENSG00000152208	transcript	ENST00000282020.9	protein_coding	MODIFIER	intron_variant	GRID2	ENSG00000152208	transcript	ENST00000282020.9	protein_coding	MODIFIER	intron_variant	.	.	.	.	.	Open chromatin	.	.
4	93567463	Sniffles2.INS.4818M3	N	<INS:152>	INS	INS	152	142.574	465.306	888	861	27	0.0304	novel	0.00113	0.00113	rare	0	0	0	0	0.00585	0.00116	0	0	0	0	0.00602	1	1	1	1	1	1	1	1	1	1	0	0.998	0	0	0.0694	9.22e-06	0.000128	0.126	confident	GRCh38_SimpleRepeat_homopolymer_4to6_slop5;GRCh38_notinalldifficultregions	GRID2	ENSG00000152208	transcript	ENST00000282020.9	protein_coding	MODIFIER	intron_variant	GRID2	ENSG00000152208	transcript	ENST00000282020.9	protein_coding	MODIFIER	intron_variant	.	.	.	.	.	.	.	.
4	93629587	Sniffles2.INV.482FM3	N	<INV:94>	INV	OTHER	94	99.625	476.748	888	867	21	0.0236	novel	0.00169	0.00169	rare	0.00415	0	0	0	0.00292	0.00173	0.00427	0	0	0	0.00298	1	1	1	1	1	1	1	1	1	1	0.000563	0.995	0	0	0.33	0.000227	0.000622	0.39	difficult	GRCh38_gclt25orgt65_slop50;GRCh38_SimpleRepeat_homopolymer_4to6_slop5;GRCh38_alldifficultregions	GRID2	ENSG00000152208	transcript	ENST00000282020.9	protein_coding	MODIFIER	intron_variant	GRID2	ENSG00000152208	transcript	ENST00000282020.9	protein_coding	MODIFIER	intron_variant	.	.	.	.	.	.	.	.
4	93638289	Sniffles2.DEL.482AM3	N	<DEL:-6051>	DEL	DEL	-6051	15.969	5.165	888	876	12	0.0135	known	0.405	0.405	common	0.697	0.288	0.134	0.384	0.377	0.409	0.696	0.288	0.137	0.391	0.386	0.0214	0.686	0.0029	1	0.000166	0.0216	0.686	0.00342	0.87	0.000317	0.391	0.919	0.895	0.895	0.926	0.417	0.427	0.944	confident	GRCh38_gclt25orgt65_slop50;GRCh38_AllHomopolymers_gt6bp_imperfectgt10bp_slop5;GRCh38_AllTandemRepeatsandHomopolymers_slop5;GRCh38_SimpleRepeat_homopolymer_gt11_slop5;GRCh38_SimpleRepeat_homopolymer_7to11_slop5;GRCh38_SimpleRepeat_homopolymer_4to6_slop5;GRCh38_SimpleRepeat_imperfecthomopolgt10_slop5;GRCh38_lowmappabilityall;GRCh38_nonunique_l100_m2_e1;GRCh38_nonunique_l250_m0_e0;GRCh38_allOtherDifficultregions;GRCh38_L1H_gt500;GRCh38_alllowmapandsegdupregions;GRCh38_alldifficultregions;GRCh38_notinalldifficultregions	GRID2	ENSG00000152208	transcript	ENST00000282020.9	protein_coding	MODIFIER	intron_variant	GRID2	ENSG00000152208	transcript	ENST00000282020.9	protein_coding	MODIFIER	intron_variant	.	.	.	.	.	.	.	.
4	93642605	Sniffles2.INS.4824M3	N	<INS:317>	INS	INS	317	89.045	220.728	888	849	39	0.0439	novel	0.00451	0.00451	rare	0.0166	0	0	0	0	0.00471	0.0182	0	0	0	0	1	1	1	1	1	1	1	1	1	1	0.00507	0.997	0.875	0.875	0.853	0.00049	0.000627	0.753	difficult	GRCh38_SimpleRepeat_homopolymer_4to6_slop5;GRCh38_lowmappabilityall;GRCh38_nonunique_l100_m2_e1;GRCh38_nonunique_l250_m0_e0;GRCh38_allOtherDifficultregions;GRCh38_L1H_gt500;GRCh38_alllowmapandsegdupregions;GRCh38_alldifficultregions	GRID2	ENSG00000152208	transcript	ENST00000282020.9	protein_coding	MODIFIER	intron_variant	GRID2	ENSG00000152208	transcript	ENST00000282020.9	protein_coding	MODIFIER	intron_variant	.	.	.	.	.	.	.	.
4	93660019	Sniffles2.INS.4825M3	N	<INS:137>	INS	INS	137	161.022	324.565	888	867	21	0.0236	novel	0.00507	0.00507	low_frequency	0.0166	0.00347	0	0	0	0.00519	0.0172	0.00355	0	0	0	1	1	1	1	1	1	1	1	1	1	0.00619	0.995	0.889	0.889	0.858	0.000483	0.000645	0.736	difficult	GRCh38_AllHomopolymers_gt6bp_imperfectgt10bp_slop5;GRCh38_AllTandemRepeatsandHomopolymers_slop5;GRCh38_SimpleRepeat_homopolymer_7to11_slop5;GRCh38_alldifficultregions	GRID2	ENSG00000152208	transcript	ENST00000282020.9	protein_coding	MODIFIER	intron_variant	GRID2	ENSG00000152208	transcript	ENST00000282020.9	protein_coding	MODIFIER	intron_variant	.	.	.	.	.	Enhancer	.	.
4	93678912	Sniffles2.DEL.482CM3	N	<DEL:-1224>	DEL	DEL	-1224	94.499	55.547	888	862	26	0.0293	novel	0.0282	0.0282	low_frequency	0.0622	0.0312	0.00298	0.0122	0.0175	0.0284	0.0622	0.0321	0.00301	0.0126	0.0183	1	0.121	1	1	1	0.605	0.124	1	1	1	0.0276	0.992	0.917	0.917	0.942	0.0171	0.0172	0.946	confident	GRCh38_AllHomopolymers_gt6bp_imperfectgt10bp_slop5;GRCh38_AllTandemRepeatsandHomopolymers_slop5;GRCh38_SimpleRepeat_homopolymer_7to11_slop5;GRCh38_SimpleRepeat_homopolymer_4to6_slop5;GRCh38_SimpleRepeat_imperfecthomopolgt10_slop5;GRCh38_lowmappabilityall;GRCh38_nonunique_l100_m2_e1;GRCh38_alllowmapandsegdupregions;GRCh38_alldifficultregions;GRCh38_notinalldifficultregions	GRID2	ENSG00000152208	transcript	ENST00000282020.9	protein_coding	MODIFIER	intron_variant	GRID2	ENSG00000152208	transcript	ENST00000282020.9	protein_coding	MODIFIER	intron_variant	.	.	.	.	.	.	.	.
4	93913013	Sniffles2.DEL.4859M3	N	<DEL:-61>	DEL	DEL	-61	65.534	209.244	888	871	17	0.0191	novel	0.0878	0.0878	common	0.197	0.0486	0.0238	0.0915	0.0263	0.089	0.198	0.0496	0.0242	0.0938	0.027	1	1	1	0.366	1	1	1	1	0.364	1	0.0811	0.925	0.673	0.673	0.783	0.0902	0.0928	0.763	difficult	GRCh38_gclt25orgt65_slop50;GRCh38_AllTandemRepeatsandHomopolymers_slop5;GRCh38_SimpleRepeat_diTR_11to50_slop5;GRCh38_AllTandemRepeats_gt100bp_slop5;GRCh38_allTandemRepeats;GRCh38_AllTandemRepeats_201to10000bp_slop5;GRCh38_alldifficultregions	ATOH1-SMARCAD1-DT	ENSG00000172238-ENSG00000246541	intergenic_region	ENSG00000172238-ENSG00000246541	.	MODIFIER	intergenic_region	.	.	.	.	.	.	.	.	.	.	.	.	.	.	.
4	94008997	Sniffles2.INS.4868M3	N	<INS:317>	INS	INS	317	152.315	317.384	888	856	32	0.036	known	0.0208	0.0208	low_frequency	0.0726	0.00694	0	0	0	0.0216	0.0764	0.00719	0	0	0	0.356	1	1	1	1	0.626	1	1	1	1	0.0152	0.986	0.686	0.686	0.737	0.00169	0.00211	0.728	confident	GRCh38_SimpleRepeat_homopolymer_4to6_slop5;GRCh38_notinalldifficultregions	ATOH1-SMARCAD1-DT	ENSG00000172238-ENSG00000246541	intergenic_region	ENSG00000172238-ENSG00000246541	.	MODIFIER	intergenic_region	.	.	.	.	.	.	.	.	.	.	.	.	.	.	.
4	94034072	Sniffles2.INS.4869M3	N	<INS:125>	INS	INS	125	127.687	313.974	888	867	21	0.0236	novel	0.00113	0.00113	rare	0	0	0.00595	0	0	0.00115	0	0	0.00602	0	0	1	1	1	1	1	1	1	1	1	1	0.000563	0.997	0	0	0.292	3.79e-05	0.000171	0.231	difficult	GRCh38_gclt25orgt65_slop50;GRCh38_SimpleRepeat_homopolymer_4to6_slop5;GRCh38_alldifficultregions	ATOH1-SMARCAD1-DT	ENSG00000172238-ENSG00000246541	intergenic_region	ENSG00000172238-ENSG00000246541	.	MODIFIER	intergenic_region	.	.	.	.	.	.	.	.	.	.	.	.	.	.	.
4	94328275	Sniffles2.INS.4897M3	N	<INS:63>	INS	INS	63	114.412	510.632	888	866	22	0.0248	novel	0.00169	0.00169	rare	0.00208	0	0.00298	0	0.00292	0.00173	0.00215	0	0.00303	0	0.00303	1	1	1	1	1	1	1	1	1	1	0.00113	0.994	0	0	0.466	4.81e-05	0.000334	0.182	confident	GRCh38_notinalldifficultregions	HPGDS;ENSG00000287552	ENSG00000163106;ENSG00000287552	transcript;transcript	ENST00000295256.10;ENST00000667612.1	protein_coding;pseudogene	MODIFIER;MODIFIER	intron_variant;intron_variant	HPGDS	ENSG00000163106	transcript	ENST00000295256.10	protein_coding	MODIFIER	intron_variant	.	.	.	.	.	.	.	.
4	94340694	Sniffles2.INS.4898M3	N	<INS:182>	INS	INS	182	71.301	235.274	888	864	24	0.027	novel	0.0749	0.0749	common	0.083	0.101	0.00298	0.158	0.0322	0.077	0.0848	0.103	0.00307	0.16	0.034	0.0649	1	1	1	0.153	0.0693	1	1	1	0.161	0.0653	0.945	0.724	0.724	0.773	0.175	0.169	0.887	difficult	GRCh38_AllTandemRepeatsandHomopolymers_slop5;GRCh38_AllTandemRepeats_gt100bp_slop5;GRCh38_allTandemRepeats;GRCh38_AllTandemRepeats_201to10000bp_slop5;GRCh38_alldifficultregions	HPGDS;ENSG00000287552	ENSG00000163106;ENSG00000287552	transcript;transcript	ENST00000295256.10;ENST00000667612.1	protein_coding;pseudogene	MODIFIER;MODIFIER	intron_variant;intron_variant	HPGDS	ENSG00000163106	transcript	ENST00000295256.10	protein_coding	MODIFIER	intron_variant	.	.	.	.	.	.	.	.
4	94388271	Sniffles2.INV.48A2M3	N	<INV:117>	INV	OTHER	117	118.575	373.52	888	856	32	0.036	novel	0.00113	0.00113	rare	0	0	0	0	0.00585	0.00117	0	0	0	0	0.00606	1	1	1	1	1	1	1	1	1	1	0.000563	0.997	0	0	0.413	0.000884	0.00105	0.632	confident	GRCh38_AllTandemRepeatsandHomopolymers_slop5;GRCh38_AllTandemRepeats_gt100bp_slop5;GRCh38_allTandemRepeats;GRCh38_SimpleRepeat_homopolymer_4to6_slop5;GRCh38_AllTandemRepeats_201to10000bp_slop5;GRCh38_alldifficultregions;GRCh38_notinalldifficultregions	RPL35AP11-PDLIM5	ENSG00000241103-ENSG00000163110	intergenic_region	ENSG00000241103-ENSG00000163110	.	MODIFIER	intergenic_region	.	.	.	.	.	.	.	.	.	.	.	.	.	.	.
4	94417001	Sniffles2.INS.48AEM3	N	<INS:107>	INS	INS	107	113.665	427.548	888	869	19	0.0214	novel	0.00169	0.00169	rare	0.00208	0.00694	0	0	0	0.00173	0.00215	0.00694	0	0	0	1	1	1	1	1	1	1	1	1	1	0.000563	0.995	0	0	0.318	0.00104	0.00184	0.448	confident	GRCh38_notinalldifficultregions	RPL35AP11-PDLIM5	ENSG00000241103-ENSG00000163110	intergenic_region	ENSG00000241103-ENSG00000163110	.	MODIFIER	intergenic_region	.	.	.	.	.	.	.	.	.	.	.	.	.	.	.
4	94449944	Sniffles2.INS.48AFM3	N	<INS:92>	INS	INS	92	121.199	492.278	888	867	21	0.0236	known	0.00338	0.00338	rare	0.0124	0	0	0	0	0.00346	0.0128	0	0	0	0	0.031	1	1	1	1	0.0318	1	1	1	1	0.00169	0.997	0.4	0.4	0.588	0.000113	0.000397	0.302	difficult	GRCh38_AllHomopolymers_gt6bp_imperfectgt10bp_slop5;GRCh38_AllTandemRepeatsandHomopolymers_slop5;GRCh38_SimpleRepeat_homopolymer_7to11_slop5;GRCh38_SimpleRepeat_homopolymer_4to6_slop5;GRCh38_alldifficultregions	RPL35AP11-PDLIM5	ENSG00000241103-ENSG00000163110	intergenic_region	ENSG00000241103-ENSG00000163110	.	MODIFIER	intergenic_region	.	.	.	.	.	.	.	.	.	.	.	.	.	.	.
4	94454118	Sniffles2.INS.48B0M3	N	<INS:206>	INS	INS	206	139.486	325.104	888	863	25	0.0282	known	0.00113	0.00113	rare	0.00415	0	0	0	0	0.00116	0.00424	0	0	0	0	1	1	1	1	1	1	1	1	1	1	0.00113	0.995	0	0	0.722	3.69e-05	4.03e-05	0.541	confident	GRCh38_SimpleRepeat_homopolymer_4to6_slop5;GRCh38_notinalldifficultregions	PDLIM5;PDLIM5	ENSG00000163110;ENSG00000163110	transcript;gene_variant	ENST00000514743.5;ENSG00000163110	protein_coding;.	MODIFIER;MODIFIER	upstream_gene_variant;intragenic_variant	.	.	.	.	.	.	.	.	.	.	.	.	Promoter	.	.
4	94492117	Sniffles2.INS.48B1M3	N	<INS:325>	INS	INS	325	85.319	106.242	888	872	16	0.018	known	0.152	0.152	common	0.4	0.059	0.0893	0.0305	0.0556	0.154	0.405	0.0603	0.0898	0.0314	0.0566	0.506	1	1	1	0.411	0.501	1	1	1	0.417	0.146	0.952	0.87	0.87	0.916	0.0576	0.0564	0.958	confident	GRCh38_notinalldifficultregions	PDLIM5	ENSG00000163110	transcript	ENST00000514743.5	protein_coding	MODIFIER	intron_variant	PDLIM5	ENSG00000163110	transcript	ENST00000514743.5	protein_coding	MODIFIER	intron_variant	.	.	.	.	.	.	.	.
4	94568292	Sniffles2.INS.48C7M3	N	<INS:227>	INS	INS	227	125.244	493.931	888	861	27	0.0304	known	0.00113	0.00113	rare	0	0	0.00595	0	0	0.00116	0	0	0.00614	0	0	1	1	1	1	1	1	1	1	1	1	0	0.998	0	0	0.187	4.51e-05	0.000283	0.157	confident	GRCh38_notinalldifficultregions	PDLIM5	ENSG00000163110	transcript	ENST00000514743.5	protein_coding	MODIFIER	intron_variant	PDLIM5	ENSG00000163110	transcript	ENST00000514743.5	protein_coding	MODIFIER	intron_variant	.	.	.	.	.	.	.	.
4	94577814	Sniffles2.DEL.48C9M3	N	<DEL:-316>	DEL	DEL	-316	74.797	77.075	888	888	0	0	novel	0.978	0.022	low_frequency	0.956	0.986	1	0.988	0.968	0.978	0.956	0.986	1	0.988	0.968	0.0643	1	1	1	1	0.0643	1	1	1	1	0.98	0.979	0.98	0.658	0.763	0.982	0.978	0.765	confident	GRCh38_gclt25orgt65_slop50;GRCh38_AllHomopolymers_gt6bp_imperfectgt10bp_slop5;GRCh38_AllTandemRepeatsandHomopolymers_slop5;GRCh38_SimpleRepeat_homopolymer_gt11_slop5;GRCh38_SimpleRepeat_homopolymer_gt20_slop5;GRCh38_SimpleRepeat_homopolymer_4to6_slop5;GRCh38_SimpleRepeat_imperfecthomopolgt20_slop5;GRCh38_SimpleRepeat_imperfecthomopolgt10_slop5;GRCh38_lowmappabilityall;GRCh38_nonunique_l100_m2_e1;GRCh38_nonunique_l250_m0_e0;GRCh38_alllowmapandsegdupregions;GRCh38_alldifficultregions;GRCh38_notinalldifficultregions	PDLIM5	ENSG00000163110	transcript	ENST00000514743.5	protein_coding	MODIFIER	intron_variant	PDLIM5	ENSG00000163110	transcript	ENST00000514743.5	protein_coding	MODIFIER	intron_variant	.	.	.	.	.	.	.	.
4	94622272	Sniffles2.INS.48CDM3	N	<INS:6127>	INS	INS	6127	24.865	2.345	888	857	31	0.0349	known	0.00563	0.00563	low_frequency	0.0208	0	0	0	0	0.00583	0.022	0	0	0	0	9.04e-08	1	1	1	1	1.15e-07	1	1	1	1	0.00394	0.991	0.167	0.167	0.445	0.000506	0.000703	0.574	confident	GRCh38_notinalldifficultregions	PDLIM5	ENSG00000163110	transcript	ENST00000514743.5	protein_coding	MODIFIER	intron_variant	PDLIM5	ENSG00000163110	transcript	ENST00000514743.5	protein_coding	MODIFIER	intron_variant	.	.	.	.	.	.	.	.
4	94716590	Sniffles2.DEL.48E0M3	N	<DEL:-921>	DEL	DEL	-921	141.152	95.106	888	864	24	0.027	known	0.0315	0.0315	low_frequency	0.108	0.0139	0	0	0	0.0318	0.11	0.0144	0	0	0	0.495	1	1	1	1	0.494	1	1	1	1	0.0282	0.968	0.673	0.673	0.768	0.00255	0.003	0.735	confident	GRCh38_gclt25orgt65_slop50;GRCh38_AllHomopolymers_gt6bp_imperfectgt10bp_slop5;GRCh38_AllTandemRepeatsandHomopolymers_slop5;GRCh38_SimpleRepeat_homopolymer_7to11_slop5;GRCh38_SimpleRepeat_homopolymer_4to6_slop5;GRCh38_alldifficultregions;GRCh38_notinalldifficultregions	ENSG00000249951-BMPR1B-DT	ENSG00000249951-ENSG00000249599	intergenic_region	ENSG00000249951-ENSG00000249599	.	MODIFIER	intergenic_region	.	.	.	.	.	.	.	.	.	.	.	.	.	.	.
4	94735374	Sniffles2.INS.48DFM3	N	<INS:321>	INS	INS	321	133.867	191.859	888	864	24	0.027	novel	0.0366	0.0366	low_frequency	0.00622	0.0833	0.0833	0	0.0292	0.037	0.00644	0.0839	0.0848	0	0.0273	1	0.0572	0.607	1	1	1	0.0582	0.608	1	1	0.0338	0.981	0.823	0.823	0.789	0.00474	0.00708	0.584	confident	GRCh38_notinalldifficultregions	ENSG00000249951-BMPR1B-DT	ENSG00000249951-ENSG00000249599	intergenic_region	ENSG00000249951-ENSG00000249599	.	MODIFIER	intergenic_region	.	.	.	.	.	.	.	.	.	.	.	.	.	.	.
4	94860819	Sniffles2.DEL.48F2M3	N	<DEL:-97>	DEL	DEL	-97	68.972	271.131	888	863	25	0.0282	novel	0.0732	0.0732	common	0.22	0.059	0.00298	0.0122	0.00585	0.0747	0.224	0.0576	0.00305	0.0125	0.00614	0.0583	0.0724	1	1	1	0.0607	0.0608	1	1	1	0.0738	0.974	0.874	0.874	0.922	0.0159	0.0161	0.966	difficult	GRCh38_AllTandemRepeatsandHomopolymers_slop5;GRCh38_AllTandemRepeats_gt100bp_slop5;GRCh38_allTandemRepeats;GRCh38_SimpleRepeat_homopolymer_4to6_slop5;GRCh38_AllTandemRepeats_201to10000bp_slop5;GRCh38_lowmappabilityall;GRCh38_nonunique_l100_m2_e1;GRCh38_alllowmapandsegdupregions;GRCh38_alldifficultregions	BMPR1B	ENSG00000138696	gene_variant	ENSG00000138696	.	MODIFIER	intragenic_variant	.	.	.	.	.	.	.	.	.	.	.	.	.	.	.
4	94862300	Sniffles2.INS.48ECM3	N	<INS:102>	INS	INS	102	120.791	487.016	888	860	28	0.0315	novel	0.00282	0.00282	rare	0	0	0.00298	0.0122	0	0.00291	0	0	0.00299	0.0126	0	1	1	1	0.0183	1	1	1	1	0.0189	1	0.00225	0.991	0	0	0.373	0.00115	0.00435	0.297	confident	GRCh38_notinalldifficultregions	BMPR1B	ENSG00000138696	gene_variant	ENSG00000138696	.	MODIFIER	intragenic_variant	.	.	.	.	.	.	.	.	.	.	.	.	.	.	.
4	94870383	Sniffles2.INS.48EDM3	N	<INS:77>	INS	INS	77	76.833	194.007	888	866	22	0.0248	known	0.0462	0.0462	low_frequency	0.149	0.0243	0.00298	0	0.00585	0.0473	0.156	0.0246	0.00299	0	0.00606	0.0741	1	1	1	1	0.127	1	1	1	1	0.0439	0.975	0.808	0.808	0.84	0.00284	0.00317	0.842	difficult	GRCh38_AllTandemRepeatsandHomopolymers_slop5;GRCh38_SimpleRepeat_diTR_11to50_slop5;GRCh38_allTandemRepeats;GRCh38_AllTandemRepeats_lt51bp_slop5;GRCh38_alldifficultregions	BMPR1B	ENSG00000138696	gene_variant	ENSG00000138696	.	MODIFIER	intragenic_variant	.	.	.	.	.	.	.	.	.	.	.	.	Enhancer	.	.
4	94894711	Sniffles2.INS.48FDM3	N	<INS:260>	INS	INS	260	149.866	322.997	888	855	33	0.0372	known	0.00394	0.00394	rare	0.0145	0	0	0	0	0.00409	0.0152	0	0	0	0	1	1	1	1	1	1	1	1	1	1	0.0045	0.994	0.714	0.714	0.69	0.000287	0.000345	0.696	confident	GRCh38_notinalldifficultregions	BMPR1B	ENSG00000138696	gene_variant	ENSG00000138696	.	MODIFIER	intragenic_variant	.	.	.	.	.	.	.	.	.	.	.	.	.	.	.
4	94949298	Sniffles2.DEL.4906M3	N	<DEL:-318>	DEL	DEL	-318	113.674	136.572	888	879	9	0.0101	known	0.456	0.456	common	0.564	0.399	0.205	0.537	0.52	0.46	0.567	0.408	0.209	0.537	0.524	0.514	0.299	0.00797	1	0.284	0.511	0.385	0.00886	1	0.286	0.461	0.922	0.918	0.918	0.942	0.529	0.524	0.975	confident	GRCh38_AllHomopolymers_gt6bp_imperfectgt10bp_slop5;GRCh38_AllTandemRepeatsandHomopolymers_slop5;GRCh38_SimpleRepeat_homopolymer_gt11_slop5;GRCh38_SimpleRepeat_homopolymer_4to6_slop5;GRCh38_SimpleRepeat_imperfecthomopolgt10_slop5;GRCh38_lowmappabilityall;GRCh38_nonunique_l100_m2_e1;GRCh38_alllowmapandsegdupregions;GRCh38_alldifficultregions;GRCh38_notinalldifficultregions	BMPR1B	ENSG00000138696	gene_variant	ENSG00000138696	.	MODIFIER	intragenic_variant	.	.	.	.	.	.	.	.	.	.	.	.	.	.	.
4	95104110	Sniffles2.INS.4928M3	N	<INS:99>	INS	INS	99	108.742	264.554	888	866	22	0.0248	known	0.00113	0.00113	rare	0.00208	0	0	0	0.00292	0.00116	0.00214	0	0	0	0.00301	1	1	1	1	1	1	1	1	1	1	0.000563	0.997	0	0	0.487	0.002	0.00346	0.45	confident	GRCh38_notinalldifficultregions	BMPR1B	ENSG00000138696	transcript	ENST00000440890.7	protein_coding	MODIFIER	intron_variant	BMPR1B	ENSG00000138696	transcript	ENST00000440890.7	protein_coding	MODIFIER	intron_variant	.	.	.	.	.	.	.	.
4	95176489	Sniffles2.INS.492DM3	N	<INS:73>	INS	INS	73	62.447	504.714	888	860	28	0.0315	novel	0.00113	0.00113	rare	0	0	0	0.0061	0	0.00116	0	0	0	0.00621	0	1	1	1	1	1	1	1	1	1	1	0.000563	0.997	0	0	0.387	0.00599	0.00603	0.919	difficult	GRCh38_lowmappabilityall;GRCh38_nonunique_l100_m2_e1;GRCh38_alllowmapandsegdupregions;GRCh38_alldifficultregions	UNC5C	ENSG00000182168	transcript	ENST00000453304.6	protein_coding	MODIFIER	intron_variant	UNC5C	ENSG00000182168	transcript	ENST00000453304.6	protein_coding	MODIFIER	intron_variant	.	.	.	.	.	.	.	.
4	95192093	Sniffles2.DEL.4939M3	N	<DEL:-66>	DEL	DEL	-66	76.691	382.512	888	854	34	0.0383	novel	0.00225	0.00225	rare	0.00415	0	0	0.00305	0.00292	0.00234	0.00433	0	0	0.00318	0.00312	1	1	1	1	1	1	1	1	1	1	0.000563	0.994	0	0	0.352	0.000312	0.00103	0.243	difficult	GRCh38_AllTandemRepeatsandHomopolymers_slop5;GRCh38_AllTandemRepeats_gt100bp_slop5;GRCh38_allTandemRepeats;GRCh38_SimpleRepeat_homopolymer_4to6_slop5;GRCh38_AllTandemRepeats_201to10000bp_slop5;GRCh38_chainSelf;GRCh38_alldifficultregions	UNC5C	ENSG00000182168	transcript	ENST00000453304.6	protein_coding	MODIFIER	intron_variant	UNC5C	ENSG00000182168	transcript	ENST00000453304.6	protein_coding	MODIFIER	intron_variant	.	.	.	.	.	.	.	.
4	95192475	Sniffles2.INS.492EM3	N	<INS:57>	INS	INS	57	52.639	271	888	855	33	0.0372	novel	0.00788	0.00788	low_frequency	0.00208	0.0243	0	0.0183	0	0.00819	0.00218	0.0248	0	0.0192	0	1	0.0719	1	1	1	1	0.0734	1	1	1	0.00676	0.995	0.769	0.769	0.863	0.0172	0.0169	0.958	difficult	GRCh38_AllTandemRepeatsandHomopolymers_slop5;GRCh38_AllTandemRepeats_gt100bp_slop5;GRCh38_allTandemRepeats;GRCh38_SimpleRepeat_homopolymer_4to6_slop5;GRCh38_AllTandemRepeats_201to10000bp_slop5;GRCh38_chainSelf;GRCh38_alldifficultregions	UNC5C	ENSG00000182168	transcript	ENST00000453304.6	protein_coding	MODIFIER	intron_variant	UNC5C	ENSG00000182168	transcript	ENST00000453304.6	protein_coding	MODIFIER	intron_variant	.	.	.	.	.	.	.	.
4	95196804	Sniffles2.INS.4931M3	N	<INS:920>	INS	INS	920	182.961	101.969	888	857	31	0.0349	novel	0.00901	0.00901	low_frequency	0.0228	0.00347	0	0.00305	0.00877	0.00934	0.0238	0.00362	0	0.00323	0.00898	0.11	1	1	1	1	0.115	1	1	1	1	0.00507	0.983	0.267	0.267	0.57	0.000399	0.00291	0.258	difficult	GRCh38_gclt25orgt65_slop50;GRCh38_AllTandemRepeatsandHomopolymers_slop5;GRCh38_AllTandemRepeats_gt100bp_slop5;GRCh38_allTandemRepeats;GRCh38_AllTandemRepeats_201to10000bp_slop5;GRCh38_lowmappabilityall;GRCh38_nonunique_l100_m2_e1;GRCh38_chainSelf;GRCh38_alllowmapandsegdupregions;GRCh38_alldifficultregions	UNC5C	ENSG00000182168	transcript	ENST00000453304.6	protein_coding	MODIFIER	intron_variant	UNC5C	ENSG00000182168	transcript	ENST00000453304.6	protein_coding	MODIFIER	intron_variant	.	.	.	.	.	.	.	.
4	95196839	Sniffles2.INS.4932M3	N	<INS:2980>	INS	INS	2980	404.022	98.342	888	840	48	0.054	novel	0.00113	0.00113	rare	0.00415	0	0	0	0	0.00119	0.00453	0	0	0	0	1	1	1	1	1	1	1	1	1	1	0.000563	0.997	0	0	0.334	0.00027	0.00105	0.254	difficult	GRCh38_gclt25orgt65_slop50;GRCh38_AllTandemRepeatsandHomopolymers_slop5;GRCh38_AllTandemRepeats_gt100bp_slop5;GRCh38_allTandemRepeats;GRCh38_AllTandemRepeats_201to10000bp_slop5;GRCh38_lowmappabilityall;GRCh38_nonunique_l100_m2_e1;GRCh38_chainSelf;GRCh38_alllowmapandsegdupregions;GRCh38_alldifficultregions	UNC5C	ENSG00000182168	transcript	ENST00000453304.6	protein_coding	MODIFIER	intron_variant	UNC5C	ENSG00000182168	transcript	ENST00000453304.6	protein_coding	MODIFIER	intron_variant	.	.	.	.	.	.	.	.
4	95196864	Sniffles2.INS.4933M3	N	<INS:4025>	INS	INS	4025	274.962	138.002	888	853	35	0.0394	novel	0.00113	0.00113	rare	0	0.00347	0	0	0.00292	0.00117	0	0.00365	0	0	0.00299	1	1	1	1	1	1	1	1	1	1	0.00113	0.995	0	0	0.68	0.00557	0.00592	0.918	difficult	GRCh38_gclt25orgt65_slop50;GRCh38_AllTandemRepeatsandHomopolymers_slop5;GRCh38_AllTandemRepeats_gt100bp_slop5;GRCh38_allTandemRepeats;GRCh38_AllTandemRepeats_201to10000bp_slop5;GRCh38_lowmappabilityall;GRCh38_nonunique_l100_m2_e1;GRCh38_chainSelf;GRCh38_alllowmapandsegdupregions;GRCh38_alldifficultregions	UNC5C	ENSG00000182168	transcript	ENST00000453304.6	protein_coding	MODIFIER	intron_variant	UNC5C	ENSG00000182168	transcript	ENST00000453304.6	protein_coding	MODIFIER	intron_variant	.	.	.	.	.	.	.	.
4	95248636	Sniffles2.INS.4947M3	N	<INS:188>	INS	INS	188	173.129	393.866	888	864	24	0.027	known	0.00338	0.00338	rare	0	0.0174	0	0.00305	0	0.00347	0	0.0175	0	0.00311	0	1	1	1	1	1	1	1	1	1	1	0.00113	0.993	0.167	0.167	0.27	0.00239	0.00288	0.607	confident	GRCh38_SimpleRepeat_homopolymer_4to6_slop5;GRCh38_notinalldifficultregions	UNC5C	ENSG00000182168	transcript	ENST00000453304.6	protein_coding	MODIFIER	intron_variant	UNC5C	ENSG00000182168	transcript	ENST00000453304.6	protein_coding	MODIFIER	intron_variant	.	.	.	.	.	.	.	.
4	95280658	Sniffles2.INS.494AM3	N	<INS:78>	INS	INS	78	145.318	348.726	888	855	33	0.0372	novel	0.00169	0.00169	rare	0	0.00347	0	0.0061	0	0.00175	0	0.00355	0	0.00621	0	1	1	1	1	1	1	1	1	1	1	0.000563	0.998	0.333	0.333	0.294	0.000363	0.00132	0.341	confident	GRCh38_notinalldifficultregions	UNC5C	ENSG00000182168	transcript	ENST00000453304.6	protein_coding	MODIFIER	intron_variant	UNC5C	ENSG00000182168	transcript	ENST00000453304.6	protein_coding	MODIFIER	intron_variant	.	.	.	.	.	.	.	.
4	95307212	Sniffles2.INS.4954M3	N	<INS:252>	INS	INS	252	248.403	334.758	888	864	24	0.027	novel	0.00113	0.00113	rare	0	0	0.00595	0	0	0.00116	0	0	0.00602	0	0	1	1	1	1	1	1	1	1	1	1	0	0.998	0	0	0.166	2.46e-05	0.000286	0.208	confident	GRCh38_SimpleRepeat_homopolymer_4to6_slop5;GRCh38_notinalldifficultregions	UNC5C	ENSG00000182168	transcript	ENST00000453304.6	protein_coding	MODIFIER	intron_variant	UNC5C	ENSG00000182168	transcript	ENST00000453304.6	protein_coding	MODIFIER	intron_variant	.	.	.	.	.	.	.	.
4	95312048	Sniffles2.INS.4953M3	N	<INS:3552>	INS	INS	3552	8.618	0.726	888	860	28	0.0315	known	0.00676	0.00676	low_frequency	0.0249	0	0	0	0	0.00698	0.0261	0	0	0	0	0.000123	1	1	1	1	0.000142	1	1	1	1	0.00282	0.991	0.222	0.222	0.507	0.000328	0.000527	0.54	difficult	GRCh38_AllTandemRepeats_51to200bp_slop5;GRCh38_AllTandemRepeatsandHomopolymers_slop5;GRCh38_allTandemRepeats;GRCh38_SimpleRepeat_homopolymer_4to6_slop5;GRCh38_SimpleRepeat_quadTR_20to50_slop5;GRCh38_alldifficultregions	UNC5C	ENSG00000182168	transcript	ENST00000453304.6	protein_coding	MODIFIER	intron_variant	UNC5C	ENSG00000182168	transcript	ENST00000453304.6	protein_coding	MODIFIER	intron_variant	.	.	.	.	.	.	.	.
4	95325338	Sniffles2.DEL.4958M3	N	<DEL:-1108>	DEL	DEL	-1108	0.641	6.346	888	864	24	0.027	known	0.00338	0.00338	rare	0	0	0	0.00305	0.0146	0.00347	0	0	0	0.00311	0.0151	1	1	1	1	1	1	1	1	1	1	0.00225	0.991	0.167	0.167	0.373	0.00246	0.00577	0.393	confident	GRCh38_AllHomopolymers_gt6bp_imperfectgt10bp_slop5;GRCh38_AllTandemRepeatsandHomopolymers_slop5;GRCh38_SimpleRepeat_homopolymer_7to11_slop5;GRCh38_SimpleRepeat_homopolymer_4to6_slop5;GRCh38_SimpleRepeat_imperfecthomopolgt10_slop5;GRCh38_alldifficultregions;GRCh38_notinalldifficultregions	UNC5C	ENSG00000182168	transcript	ENST00000453304.6	protein_coding	MODIFIER	intron_variant	UNC5C	ENSG00000182168	transcript	ENST00000453304.6	protein_coding	MODIFIER	intron_variant	.	.	.	.	.	.	.	.
4	95430266	Sniffles2.INV.4969M3	N	<INV:727>	INV	OTHER	727	323.18	213.149	888	862	26	0.0293	novel	0.00113	0.00113	rare	0	0.00347	0	0	0.00292	0.00116	0	0.00352	0	0	0.00303	1	1	1	1	1	1	1	1	1	1	0.000563	0.997	0	0	0.535	1.74e-05	6.8e-05	0.205	confident	GRCh38_SimpleRepeat_homopolymer_4to6_slop5;GRCh38_notinalldifficultregions	UNC5C	ENSG00000182168	transcript	ENST00000453304.6	protein_coding	MODIFIER	intron_variant	UNC5C	ENSG00000182168	transcript	ENST00000453304.6	protein_coding	MODIFIER	intron_variant	.	.	.	.	.	.	Enhancer	.
4	95446787	Sniffles2.INS.4961M3	N	<INS:261>	INS	INS	261	119.916	286.958	888	861	27	0.0304	known	0.0118	0.0118	low_frequency	0	0.0243	0	0	0.0409	0.0122	0	0.0246	0	0	0.0429	1	1	1	1	1	1	1	1	1	1	0.00507	0.986	0.429	0.429	0.658	0.000938	0.00191	0.469	difficult	GRCh38_AllHomopolymers_gt6bp_imperfectgt10bp_slop5;GRCh38_AllTandemRepeatsandHomopolymers_slop5;GRCh38_SimpleRepeat_homopolymer_7to11_slop5;GRCh38_alldifficultregions	UNC5C	ENSG00000182168	transcript	ENST00000453304.6	protein_coding	MODIFIER	intron_variant	UNC5C	ENSG00000182168	transcript	ENST00000453304.6	protein_coding	MODIFIER	intron_variant	.	.	.	.	.	.	.	.
4	95461304	Sniffles2.DEL.4967M3	N	<DEL:-206>	DEL	DEL	-206	84.599	194.124	888	872	16	0.018	known	0.258	0.258	common	0.336	0.118	0.375	0.158	0.248	0.262	0.342	0.12	0.38	0.159	0.252	0.0599	0.693	0.871	0.135	0.31	0.0823	0.693	1	0.132	0.308	0.251	0.878	0.816	0.816	0.842	0.154	0.156	0.907	confident	GRCh38_AllHomopolymers_gt6bp_imperfectgt10bp_slop5;GRCh38_AllTandemRepeatsandHomopolymers_slop5;GRCh38_SimpleRepeat_homopolymer_7to11_slop5;GRCh38_SimpleRepeat_homopolymer_4to6_slop5;GRCh38_alldifficultregions;GRCh38_notinalldifficultregions	UNC5C	ENSG00000182168	transcript	ENST00000453304.6	protein_coding	MODIFIER	intron_variant	UNC5C	ENSG00000182168	transcript	ENST00000453304.6	protein_coding	MODIFIER	intron_variant	.	.	.	.	.	.	.	.
4	95473086	Sniffles2.INV.496AM3	N	<INV:136>	INV	OTHER	136	184.947	463.603	888	867	21	0.0236	novel	0.00169	0.00169	rare	0.00208	0	0	0.00305	0.00292	0.00173	0.00215	0	0	0.00311	0.00303	1	1	1	1	1	1	1	1	1	1	0.000563	0.995	0	0	0.33	7.38e-05	0.000761	0.251	confident	GRCh38_SimpleRepeat_homopolymer_4to6_slop5;GRCh38_notinalldifficultregions	UNC5C	ENSG00000182168	transcript	ENST00000453304.6	protein_coding	MODIFIER	intron_variant	UNC5C	ENSG00000182168	transcript	ENST00000453304.6	protein_coding	MODIFIER	intron_variant	.	.	.	.	.	Enhancer	.	.
4	95607273	Sniffles2.DEL.4982M3	N	<DEL:-1262>	DEL	DEL	-1262	134.743	104.798	888	854	34	0.0383	known	0.0467	0.0467	low_frequency	0.16	0.0208	0	0	0	0.048	0.167	0.0214	0	0	0	1.84e-05	0.000549	1	1	1	2.59e-05	0.000581	1	1	1	0.0327	0.961	0.569	0.569	0.766	0.00467	0.00524	0.608	confident	GRCh38_gclt25orgt65_slop50;GRCh38_AllHomopolymers_gt6bp_imperfectgt10bp_slop5;GRCh38_AllTandemRepeatsandHomopolymers_slop5;GRCh38_SimpleRepeat_homopolymer_gt11_slop5;GRCh38_SimpleRepeat_homopolymer_4to6_slop5;GRCh38_SimpleRepeat_imperfecthomopolgt10_slop5;GRCh38_lowmappabilityall;GRCh38_nonunique_l100_m2_e1;GRCh38_alllowmapandsegdupregions;GRCh38_alldifficultregions;GRCh38_notinalldifficultregions	UNC5C-AS1-RPL30P6	ENSG00000271474-ENSG00000242936	intergenic_region	ENSG00000271474-ENSG00000242936	.	MODIFIER	intergenic_region	.	.	.	.	.	.	.	.	.	.	.	.	.	.	.
4	95609148	Sniffles2.INS.497FM3	N	<INS:327>	INS	INS	327	106.417	145.973	888	865	23	0.0259	novel	0.1	0.1	common	0.276	0.059	0.0268	0.0488	0.00877	0.103	0.289	0.0599	0.0276	0.0491	0.00898	0.0154	0.394	1	1	1	0.0362	0.399	1	1	1	0.0952	0.965	0.861	0.861	0.897	0.0675	0.0674	0.966	difficult	GRCh38_gclt25orgt65_slop50;GRCh38_AllHomopolymers_gt6bp_imperfectgt10bp_slop5;GRCh38_AllTandemRepeatsandHomopolymers_slop5;GRCh38_SimpleRepeat_homopolymer_7to11_slop5;GRCh38_SimpleRepeat_homopolymer_4to6_slop5;GRCh38_SimpleRepeat_imperfecthomopolgt20_slop5;GRCh38_SimpleRepeat_imperfecthomopolgt10_slop5;GRCh38_alldifficultregions	UNC5C-AS1-RPL30P6	ENSG00000271474-ENSG00000242936	intergenic_region	ENSG00000271474-ENSG00000242936	.	MODIFIER	intergenic_region	.	.	.	.	.	.	.	.	.	.	.	.	.	.	.
4	95676031	Sniffles2.INS.4981M3	N	<INS:264>	INS	INS	264	125.317	352.592	888	859	29	0.0327	known	0.00394	0.00394	rare	0.0145	0	0	0	0	0.00407	0.015	0	0	0	0	1	1	1	1	1	1	1	1	1	1	0.00338	0.997	0.714	0.714	0.837	0.000333	0.000354	0.926	confident	GRCh38_notinalldifficultregions	RPL30P6-PDHA2	ENSG00000242936-ENSG00000163114	intergenic_region	ENSG00000242936-ENSG00000163114	.	MODIFIER	intergenic_region	.	.	.	.	.	.	.	.	.	.	.	.	.	.	.
4	95702946	Sniffles2.INS.4989M3	N	<INS:53>	INS	INS	53	132.62	457.003	888	859	29	0.0327	novel	0.00676	0.00676	low_frequency	0	0.0139	0.00298	0.0152	0.00585	0.00698	0	0.0141	0.00305	0.0157	0.00621	1	1	1	1	1	1	1	1	1	1	0.00507	0.988	0.417	0.417	0.738	0.00913	0.0121	0.667	difficult	GRCh38_gclt25orgt65_slop50;GRCh38_alldifficultregions	RPL30P6-PDHA2	ENSG00000242936-ENSG00000163114	intergenic_region	ENSG00000242936-ENSG00000163114	.	MODIFIER	intergenic_region	.	.	.	.	.	.	.	.	.	.	.	.	.	.	.
4	95728695	Sniffles2.INS.498AM3	N	<INS:197>	INS	INS	197	94.859	330.996	888	860	28	0.0315	novel	0.00676	0.00676	low_frequency	0.0249	0	0	0	0	0.00698	0.026	0	0	0	0	0.0062	1	1	1	1	0.00674	1	1	1	1	0.00507	0.994	0.6	0.6	0.864	0.000238	0.000392	0.536	difficult	GRCh38_lowmappabilityall;GRCh38_nonunique_l100_m2_e1;GRCh38_alllowmapandsegdupregions;GRCh38_alldifficultregions	RPL30P6-PDHA2	ENSG00000242936-ENSG00000163114	intergenic_region	ENSG00000242936-ENSG00000163114	.	MODIFIER	intergenic_region	.	.	.	.	.	.	.	.	.	.	.	.	.	.	.
4	95800234	Sniffles2.INS.4991M3	N	<INS:1215>	INS	INS	1215	286.87	53.042	888	865	23	0.0259	known	0.00507	0.00507	low_frequency	0.0187	0	0	0	0	0.0052	0.0192	0	0	0	0	1	1	1	1	1	1	1	1	1	1	0.00507	0.998	0.889	0.889	0.931	8.19e-06	3.1e-05	0.283	confident	GRCh38_notinalldifficultregions	RPL30P6-PDHA2	ENSG00000242936-ENSG00000163114	intergenic_region	ENSG00000242936-ENSG00000163114	.	MODIFIER	intergenic_region	.	.	.	.	.	.	.	.	.	.	.	.	.	.	.
4	95831931	Sniffles2.INS.4992M3	N	<INS:321>	INS	INS	321	92.263	103.534	888	864	24	0.027	novel	0.0794	0.0794	common	0.183	0.0139	0.00298	0.0122	0.129	0.081	0.187	0.0143	0.00309	0.0124	0.132	0.829	1	1	0.0183	0.162	0.829	1	1	0.0186	0.168	0.08	0.976	0.914	0.914	0.924	0.0106	0.011	0.882	difficult	GRCh38_AllTandemRepeatsandHomopolymers_slop5;GRCh38_allTandemRepeats;GRCh38_AllTandemRepeats_lt51bp_slop5;GRCh38_alldifficultregions	RPL30P6-PDHA2	ENSG00000242936-ENSG00000163114	intergenic_region	ENSG00000242936-ENSG00000163114	.	MODIFIER	intergenic_region	.	.	.	.	.	.	.	.	.	.	.	.	.	.	.
4	95838251	Sniffles2.INS.4993M3	N	<INS:117>	INS	INS	117	107.803	494.031	888	865	23	0.0259	novel	0.00169	0.00169	rare	0.00622	0	0	0	0	0.00173	0.00641	0	0	0	0	1	1	1	1	1	1	1	1	1	1	0.00113	0.999	0.667	0.667	0.642	0.000143	0.000168	0.72	confident	GRCh38_notinalldifficultregions	PDHA2;RPL30P6-PDHA2	ENSG00000163114;ENSG00000242936-ENSG00000163114	transcript;intergenic_region	ENST00000295266.6;ENSG00000242936-ENSG00000163114	protein_coding;.	MODIFIER;MODIFIER	upstream_gene_variant;intergenic_region	.	.	.	.	.	.	.	.	.	.	.	.	Enhancer	.	.
4	95873593	Sniffles2.INS.4995M3	N	<INS:153>	INS	INS	153	180.464	369.981	888	857	31	0.0349	novel	0.00113	0.00113	rare	0	0	0	0	0.00585	0.00117	0	0	0	0	0.00625	1	1	1	1	1	1	1	1	1	1	0.000563	0.997	0	0	0.352	5.12e-06	0.000145	0.0598	difficult	GRCh38_gclt25orgt65_slop50;GRCh38_alldifficultregions	RNU6-1059P;RNU6-1059P-RNU6-34P	ENSG00000200622;ENSG00000200622-ENSG00000201744	transcript;intergenic_region	ENST00000363752.1;ENSG00000200622-ENSG00000201744	snRNA;.	MODIFIER;MODIFIER	upstream_gene_variant;intergenic_region	.	.	.	.	.	.	.	.	.	.	.	.	.	.	.
4	96105674	Sniffles2.INS.49C1M3	N	<INS:253>	INS	INS	253	148.653	270.162	888	866	22	0.0248	novel	0.0107	0.0107	low_frequency	0	0.0451	0	0.0061	0.0117	0.011	0	0.0454	0	0.00625	0.0121	1	0.247	1	1	0.0176	1	0.248	1	1	0.0182	0.00957	0.991	0.706	0.706	0.765	0.0194	0.0205	0.812	difficult	GRCh38_AllTandemRepeatsandHomopolymers_slop5;GRCh38_allTandemRepeats;GRCh38_SimpleRepeat_homopolymer_4to6_slop5;GRCh38_AllTandemRepeats_lt51bp_slop5;GRCh38_alldifficultregions	RNU6-1059P-RNU6-34P	ENSG00000200622-ENSG00000201744	intergenic_region	ENSG00000200622-ENSG00000201744	.	MODIFIER	intergenic_region	.	.	.	.	.	.	.	.	.	.	.	.	.	.	.
4	96148262	Sniffles2.INV.49CAM3	N	<INV:85>	INV	OTHER	85	87.397	317.539	888	858	30	0.0338	novel	0.00169	0.00169	rare	0.00622	0	0	0	0	0.00175	0.00641	0	0	0	0	1	1	1	1	1	1	1	1	1	1	0.000563	0.995	0	0	0.57	1.54e-05	0.00015	0.245	confident	GRCh38_SimpleRepeat_homopolymer_4to6_slop5;GRCh38_notinalldifficultregions	RNU6-34P;RNU6-1059P-RNU6-34P	ENSG00000201744;ENSG00000200622-ENSG00000201744	transcript;intergenic_region	ENST00000364874.1;ENSG00000200622-ENSG00000201744	snRNA;.	MODIFIER;MODIFIER	downstream_gene_variant;intergenic_region	.	.	.	.	.	.	.	.	.	.	.	.	.	.	.
4	96223989	Sniffles2.INV.49D3M3	N	<INV:192>	INV	OTHER	192	157.483	164.979	888	863	25	0.0282	novel	0.00113	0.00113	rare	0.00208	0	0	0	0.00292	0.00116	0.00215	0	0	0	0.00303	1	1	1	1	1	1	1	1	1	1	0.000563	0.997	0	0	0.334	2.56e-05	0.000115	0.232	confident	GRCh38_AllHomopolymers_gt6bp_imperfectgt10bp_slop5;GRCh38_AllTandemRepeatsandHomopolymers_slop5;GRCh38_SimpleRepeat_homopolymer_4to6_slop5;GRCh38_SimpleRepeat_imperfecthomopolgt10_slop5;GRCh38_alldifficultregions;GRCh38_notinalldifficultregions	ENSG00000250655-LINC02267	ENSG00000250655-ENSG00000248510	intergenic_region	ENSG00000250655-ENSG00000248510	.	MODIFIER	intergenic_region	.	.	.	.	.	.	.	.	.	.	.	.	.	.	.
4	96310804	Sniffles2.INS.49D9M3	N	<INS:198>	INS	INS	198	128.605	419.8	888	865	23	0.0259	known	0.00563	0.00563	low_frequency	0.0166	0	0	0.00305	0.00292	0.00578	0.0172	0	0	0.00311	0.00301	0.0573	1	1	1	1	0.0592	1	1	1	1	0.0045	0.981	0	0	0.554	0.0012	0.00124	0.571	confident	GRCh38_SimpleRepeat_homopolymer_4to6_slop5;GRCh38_notinalldifficultregions	LINC02267	ENSG00000248510	transcript	ENST00000513393.1	pseudogene	MODIFIER	intron_variant	.	.	.	.	.	.	.	.	.	.	.	.	.	.	.
4	96374520	Sniffles2.DEL.49DFM3	N	<DEL:-81>	DEL	DEL	-81	51.887	145.928	888	880	8	0.00901	novel	0.449	0.449	common	0.483	0.455	0.613	0.25	0.424	0.452	0.487	0.458	0.614	0.252	0.429	0.699	0.737	0.0337	1	0.21	0.699	0.738	0.0223	1	0.213	0.449	0.919	0.912	0.912	0.899	0.27	0.271	0.944	difficult	GRCh38_gclt25orgt65_slop50;GRCh38_AllTandemRepeatsandHomopolymers_slop5;GRCh38_AllTandemRepeats_gt100bp_slop5;GRCh38_allTandemRepeats;GRCh38_SimpleRepeat_homopolymer_4to6_slop5;GRCh38_AllTandemRepeats_201to10000bp_slop5;GRCh38_lowmappabilityall;GRCh38_nonunique_l100_m2_e1;GRCh38_alllowmapandsegdupregions;GRCh38_alldifficultregions	LINC02267	ENSG00000248510	gene_variant	ENSG00000248510	.	MODIFIER	intragenic_variant	.	.	.	.	.	.	.	.	.	.	.	.	.	.	.
4	96398201	Sniffles2.DEL.49E6M3	N	<DEL:-6397>	DEL	DEL	-6397	0.316	1.792	888	863	25	0.0282	known	0.00451	0.00451	rare	0.0166	0	0	0	0	0.00464	0.017	0	0	0	0	1	1	1	1	1	1	1	1	1	1	0.00225	0.995	0.5	0.5	0.696	0.00043	0.000586	0.665	confident	GRCh38_gclt25orgt65_slop50;GRCh38_AllHomopolymers_gt6bp_imperfectgt10bp_slop5;GRCh38_AllTandemRepeats_51to200bp_slop5;GRCh38_AllTandemRepeatsandHomopolymers_slop5;GRCh38_SimpleRepeat_diTR_11to50_slop5;GRCh38_AllTandemRepeats_gt100bp_slop5;GRCh38_allTandemRepeats;GRCh38_SimpleRepeat_homopolymer_7to11_slop5;GRCh38_SimpleRepeat_homopolymer_4to6_slop5;GRCh38_AllTandemRepeats_lt51bp_slop5;GRCh38_SimpleRepeat_imperfecthomopolgt20_slop5;GRCh38_SimpleRepeat_imperfecthomopolgt10_slop5;GRCh38_lowmappabilityall;GRCh38_nonunique_l100_m2_e1;GRCh38_nonunique_l250_m0_e0;GRCh38_alllowmapandsegdupregions;GRCh38_alldifficultregions;GRCh38_notinalldifficultregions	LINC02267	ENSG00000248510	gene_variant	ENSG00000248510	.	MODIFIER	intragenic_variant	.	.	.	.	.	.	.	.	.	.	.	.	.	.	.
4	96436867	Sniffles2.INS.49E3M3	N	<INS:80>	INS	INS	80	157.184	311.951	888	861	27	0.0304	novel	0.00451	0.00451	rare	0	0.00694	0.00298	0.0122	0.00292	0.00465	0	0.00704	0.00305	0.0124	0.00303	1	1	1	1	1	1	1	1	1	1	0.00394	0.997	0.75	0.75	0.768	0.0085	0.00905	0.921	difficult	GRCh38_gclt25orgt65_slop50;GRCh38_AllTandemRepeatsandHomopolymers_slop5;GRCh38_SimpleRepeat_diTR_11to50_slop5;GRCh38_AllTandemRepeats_gt100bp_slop5;GRCh38_allTandemRepeats;GRCh38_AllTandemRepeats_201to10000bp_slop5;GRCh38_alldifficultregions	LINC02267	ENSG00000248510	gene_variant	ENSG00000248510	.	MODIFIER	intragenic_variant	.	.	.	.	.	.	.	.	.	.	.	.	.	.	.
4	96464017	Sniffles2.INS.49E4M3	N	<INS:112>	INS	INS	112	86.355	439.45	888	862	26	0.0293	known	0.00113	0.00113	rare	0.00208	0	0.00298	0	0	0.00116	0.00215	0	0.00305	0	0	1	1	1	1	1	1	1	1	1	1	0.000563	0.997	0	0	0.486	6.86e-05	0.000129	0.42	confident	GRCh38_notinalldifficultregions	LINC02267	ENSG00000248510	gene_variant	ENSG00000248510	.	MODIFIER	intragenic_variant	.	.	.	.	.	.	.	.	.	.	.	.	.	.	.
4	96475724	Sniffles2.DEL.49E8M3	N	<DEL:-72>	DEL	DEL	-72	44.925	310.712	888	864	24	0.027	known	0.0867	0.0867	common	0.00415	0.0972	0.286	0	0.0819	0.0891	0.00435	0.0972	0.291	0	0.0848	1	1	0.448	1	0.00191	1	1	0.452	1	0.00226	0.0794	0.894	0.576	0.576	0.601	0.0159	0.0204	0.617	confident	GRCh38_SimpleRepeat_homopolymer_4to6_slop5;GRCh38_notinalldifficultregions	LINC02267	ENSG00000248510	gene_variant	ENSG00000248510	.	MODIFIER	intragenic_variant	.	.	.	.	.	.	.	.	.	.	.	.	.	.	.
4	96502160	Sniffles2.INS.49EDM3	N	<INS:3610>	INS	INS	3610	22.473	3.805	888	863	25	0.0282	known	0.574	0.426	common	0.604	0.542	0.756	0.375	0.57	0.582	0.618	0.546	0.765	0.382	0.576	5.55e-22	6.18e-18	4.42e-14	3.35e-25	1.17e-18	2.81e-22	1.3e-18	7.07e-15	1.07e-24	1.03e-20	0.533	0.645	0.6	0.727	0.715	0.337	0.382	0.764	confident	GRCh38_SimpleRepeat_homopolymer_4to6_slop5;GRCh38_notinalldifficultregions	LINC02267	ENSG00000248510	gene_variant	ENSG00000248510	.	MODIFIER	intragenic_variant	.	.	.	.	.	.	.	.	.	.	.	.	.	.	.
4	96502160	Sniffles2.INS.49EEM3	N	<INS:6983>	INS	INS	6983	232.127	11.99	888	842	46	0.0518	known	0.00619	0.00619	low_frequency	0.0083	0	0.00595	0.00305	0.0117	0.00653	0.00893	0	0.00637	0.00312	0.0124	0.0125	1	0.00298	1	0.0176	0.0134	1	0.0032	1	0.0187	0.0045	0.983	0	0	0.52	0.000471	0.00104	0.444	confident	GRCh38_SimpleRepeat_homopolymer_4to6_slop5;GRCh38_notinalldifficultregions	LINC02267	ENSG00000248510	gene_variant	ENSG00000248510	.	MODIFIER	intragenic_variant	.	.	.	.	.	.	.	.	.	.	.	.	.	.	.
4	96534387	Sniffles2.INS.49F0M3	N	<INS:174>	INS	INS	174	156.995	408.229	888	853	35	0.0394	known	0.00957	0.00957	low_frequency	0.0311	0.00347	0.00298	0	0	0.00996	0.0332	0.0035	0.00307	0	0	0.201	1	1	1	1	0.213	1	1	1	1	0.00619	0.986	0.438	0.438	0.675	0.00186	0.00343	0.462	confident	GRCh38_notinalldifficultregions	LINC02267	ENSG00000248510	gene_variant	ENSG00000248510	.	MODIFIER	intragenic_variant	.	.	.	.	.	.	.	.	.	.	.	.	.	.	.
4	96650952	Sniffles2.DEL.49FEM3	N	<DEL:-319>	DEL	DEL	-319	109.084	115.799	888	873	15	0.0169	known	0.345	0.345	common	0.205	0.344	0.426	0.448	0.366	0.35	0.211	0.345	0.431	0.454	0.369	0.242	0.041	0.156	0.753	0.0476	0.326	0.0404	0.205	0.874	0.0468	0.342	0.932	0.914	0.914	0.911	0.454	0.452	0.968	confident	GRCh38_AllHomopolymers_gt6bp_imperfectgt10bp_slop5;GRCh38_AllTandemRepeatsandHomopolymers_slop5;GRCh38_SimpleRepeat_homopolymer_gt11_slop5;GRCh38_SimpleRepeat_homopolymer_4to6_slop5;GRCh38_SimpleRepeat_imperfecthomopolgt10_slop5;GRCh38_lowmappabilityall;GRCh38_nonunique_l100_m2_e1;GRCh38_alllowmapandsegdupregions;GRCh38_alldifficultregions;GRCh38_notinalldifficultregions	LINC02267	ENSG00000248510	gene_variant	ENSG00000248510	.	MODIFIER	intragenic_variant	.	.	.	.	.	.	.	.	.	.	.	.	.	.	.
4	96701452	Sniffles2.DEL.4A0CM3	N	<DEL:-4672>	DEL	DEL	-4672	0	0	888	855	33	0.0372	known	0.00338	0.00338	rare	0	0	0.0149	0	0.00292	0.00351	0	0	0.0153	0	0.00311	1	1	0.0297	1	1	1	1	0.0306	1	1	0.00338	0.995	0.6	0.6	0.621	0.000693	0.00106	0.386	confident	GRCh38_gclt25orgt65_slop50;GRCh38_AllHomopolymers_gt6bp_imperfectgt10bp_slop5;GRCh38_AllTandemRepeatsandHomopolymers_slop5;GRCh38_SimpleRepeat_homopolymer_7to11_slop5;GRCh38_SimpleRepeat_homopolymer_4to6_slop5;GRCh38_alldifficultregions;GRCh38_notinalldifficultregions	LINC02267	ENSG00000248510	gene_variant	ENSG00000248510	.	MODIFIER	intragenic_variant	.	.	.	.	.	.	.	.	.	.	.	.	Enhancer	.	.
4	96711801	Sniffles2.INS.4A09M3	N	<INS:76>	INS	INS	76	156.591	355.815	888	855	33	0.0372	novel	0.00113	0.00113	rare	0	0	0	0.00305	0.00292	0.00117	0	0	0	0.00309	0.00307	1	1	1	1	1	1	1	1	1	1	0	0.998	0	0	0.214	0.000227	0.000527	0.422	difficult	GRCh38_AllTandemRepeats_51to200bp_slop5;GRCh38_AllTandemRepeatsandHomopolymers_slop5;GRCh38_allTandemRepeats;GRCh38_alldifficultregions	LINC02267	ENSG00000248510	gene_variant	ENSG00000248510	.	MODIFIER	intragenic_variant	.	.	.	.	.	.	.	.	.	.	.	.	.	.	.
4	96778287	Sniffles2.INS.4A0BM3	N	<INS:63>	INS	INS	63	90.365	462.342	888	854	34	0.0383	novel	0.00169	0.00169	rare	0.00208	0	0	0.0061	0	0.00176	0.00216	0	0	0.00633	0	1	1	1	1	1	1	1	1	1	1	0.000563	0.995	0	0	0.274	0.00135	0.00271	0.396	confident	GRCh38_SimpleRepeat_homopolymer_4to6_slop5;GRCh38_notinalldifficultregions	LINC02267	ENSG00000248510	gene_variant	ENSG00000248510	.	MODIFIER	intragenic_variant	.	.	.	.	.	.	.	.	.	.	.	.	.	.	.
4	96803817	Sniffles2.INS.4A17M3	N	<INS:144>	INS	INS	144	138.421	428.819	888	857	31	0.0349	novel	0.00169	0.00169	rare	0.00622	0	0	0	0	0.00175	0.00649	0	0	0	0	0.00624	1	1	1	1	0.00651	1	1	1	1	0.000563	0.997	0	0	0.524	1.23e-05	5.87e-05	0.281	difficult	GRCh38_AllTandemRepeats_51to200bp_slop5;GRCh38_AllTandemRepeatsandHomopolymers_slop5;GRCh38_allTandemRepeats;GRCh38_alldifficultregions	LINC02267	ENSG00000248510	gene_variant	ENSG00000248510	.	MODIFIER	intragenic_variant	.	.	.	.	.	.	.	.	.	.	.	.	.	.	.
4	96806638	Sniffles2.INS.4A16M3	N	<INS:3253>	INS	INS	3253	151.923	10.956	888	850	38	0.0428	known	0.00619	0.00619	low_frequency	0.00415	0.0174	0	0.0061	0.00585	0.00647	0.00442	0.0181	0	0.00629	0.0061	1	0.000183	1	0.00306	1	1	0.0002	1	0.00316	1	0.00394	0.983	0	0	0.432	0.00102	0.00354	0.302	confident	GRCh38_notinalldifficultregions	LINC02267	ENSG00000248510	gene_variant	ENSG00000248510	.	MODIFIER	intragenic_variant	.	.	.	.	.	.	.	.	.	.	.	.	.	.	.
4	96806641	Sniffles2.INS.4A15M3	N	<INS:1723>	INS	INS	1723	114.665	15.174	888	871	17	0.0191	known	0.358	0.358	common	0.338	0.403	0.473	0.25	0.339	0.363	0.344	0.408	0.476	0.252	0.346	0.474	0.0242	0.284	0.296	0.0396	0.566	0.0364	0.275	0.293	0.0399	0.367	0.935	0.954	0.954	0.926	0.28	0.279	0.979	confident	GRCh38_notinalldifficultregions	LINC02267	ENSG00000248510	gene_variant	ENSG00000248510	.	MODIFIER	intragenic_variant	.	.	.	.	.	.	.	.	.	.	.	.	.	.	.
4	96819230	Sniffles2.DUP.4A21M3	N	<DUP:14840>	DUP	OTHER	14840	0	0	888	866	22	0.0248	known	0.00113	0.00113	rare	0	0	0.00595	0	0	0.00116	0	0	0.0061	0	0	1	1	1	1	1	1	1	1	1	1	0.00113	0.995	0	0	0.504	2.66e-05	7.62e-05	0.347	confident	GRCh38_gclt25orgt65_slop50;GRCh38_AllHomopolymers_gt6bp_imperfectgt10bp_slop5;GRCh38_AllTandemRepeats_51to200bp_slop5;GRCh38_AllTandemRepeatsandHomopolymers_slop5;GRCh38_SimpleRepeat_homopolymer_gt11_slop5;GRCh38_SimpleRepeat_diTR_11to50_slop5;GRCh38_AllTandemRepeats_gt100bp_slop5;GRCh38_allTandemRepeats;GRCh38_SimpleRepeat_homopolymer_7to11_slop5;GRCh38_SimpleRepeat_homopolymer_4to6_slop5;GRCh38_AllTandemRepeats_lt51bp_slop5;GRCh38_SimpleRepeat_imperfecthomopolgt20_slop5;GRCh38_SimpleRepeat_imperfecthomopolgt10_slop5;GRCh38_lowmappabilityall;GRCh38_nonunique_l100_m2_e1;GRCh38_alllowmapandsegdupregions;GRCh38_alldifficultregions;GRCh38_notinalldifficultregions	LINC02267-ENSG00000287841	ENSG00000248510-ENSG00000287841	intergenic_region	ENSG00000248510-ENSG00000287841	.	MODIFIER	intergenic_region	.	.	.	.	.	.	.	.	.	.	.	.	Enhancer	.	.
4	96859103	Sniffles2.INS.4A1BM3	N	<INS:195>	INS	INS	195	129.39	370.18	888	859	29	0.0327	known	0.00282	0.00282	rare	0.0083	0	0.00298	0	0	0.00291	0.00855	0	0.00309	0	0	1	1	1	1	1	1	1	1	1	1	0.00225	0.999	0.8	0.8	0.747	0.00012	0.000255	0.484	confident	GRCh38_notinalldifficultregions	ENSG00000287841;ENSG00000287841-COX7A2P2	ENSG00000287841;ENSG00000287841-ENSG00000236764	transcript;intergenic_region	ENST00000659448.1;ENSG00000287841-ENSG00000236764	pseudogene;.	MODIFIER;MODIFIER	downstream_gene_variant;intergenic_region	.	.	.	.	.	.	.	.	.	.	.	.	.	.	.
4	96863632	Sniffles2.DEL.4A1FM3	N	<DEL:-5494>	DEL	DEL	-5494	2.076	7.123	888	863	25	0.0282	known	0.0405	0.0405	low_frequency	0.124	0.0208	0	0.00915	0.00877	0.0417	0.127	0.0213	0	0.00949	0.00904	0.000171	0.0517	1	1	1	0.0002	0.0528	1	1	1	0.0394	0.98	0.8	0.8	0.914	0.0283	0.0277	0.939	confident	GRCh38_AllHomopolymers_gt6bp_imperfectgt10bp_slop5;GRCh38_AllTandemRepeatsandHomopolymers_slop5;GRCh38_SimpleRepeat_homopolymer_7to11_slop5;GRCh38_SimpleRepeat_homopolymer_4to6_slop5;GRCh38_lowmappabilityall;GRCh38_nonunique_l100_m2_e1;GRCh38_alllowmapandsegdupregions;GRCh38_alldifficultregions;GRCh38_notinalldifficultregions	ENSG00000287841-COX7A2P2	ENSG00000287841-ENSG00000236764	intergenic_region	ENSG00000287841-ENSG00000236764	.	MODIFIER	intergenic_region	.	.	.	.	.	.	.	.	.	.	.	.	.	.	.
4	96976044	Sniffles2.DEL.4A2FM3	N	<DEL:-336>	DEL	DEL	-336	140.709	185.801	888	873	15	0.0169	known	0.312	0.312	common	0.502	0.236	0.143	0.21	0.371	0.316	0.506	0.236	0.146	0.214	0.38	0.7	1	0.204	1	0.0739	0.517	1	0.205	1	0.138	0.318	0.919	0.904	0.904	0.907	0.231	0.233	0.954	confident	GRCh38_gclt25orgt65_slop50;GRCh38_AllHomopolymers_gt6bp_imperfectgt10bp_slop5;GRCh38_AllTandemRepeatsandHomopolymers_slop5;GRCh38_SimpleRepeat_homopolymer_gt11_slop5;GRCh38_SimpleRepeat_homopolymer_gt20_slop5;GRCh38_SimpleRepeat_homopolymer_7to11_slop5;GRCh38_SimpleRepeat_homopolymer_4to6_slop5;GRCh38_SimpleRepeat_imperfecthomopolgt20_slop5;GRCh38_SimpleRepeat_imperfecthomopolgt10_slop5;GRCh38_lowmappabilityall;GRCh38_nonunique_l100_m2_e1;GRCh38_nonunique_l250_m0_e0;GRCh38_alllowmapandsegdupregions;GRCh38_alldifficultregions;GRCh38_notinalldifficultregions	COX7A2P2-ENSG00000253170	ENSG00000236764-ENSG00000253170	intergenic_region	ENSG00000236764-ENSG00000253170	.	MODIFIER	intergenic_region	.	.	.	.	.	.	.	.	.	.	.	.	.	.	.
4	97025958	Sniffles2.INS.4A34M3	N	<INS:92>	INS	INS	92	137.118	394.387	888	856	32	0.036	novel	0.00451	0.00451	rare	0	0.0174	0.00595	0	0.00292	0.00467	0	0.0181	0.00606	0	0.00305	1	1	1	1	1	1	1	1	1	1	0.00113	0.991	0.125	0.125	0.385	0.000134	0.000905	0.201	confident	GRCh38_notinalldifficultregions	COX7A2P2-ENSG00000253170	ENSG00000236764-ENSG00000253170	intergenic_region	ENSG00000236764-ENSG00000253170	.	MODIFIER	intergenic_region	.	.	.	.	.	.	.	.	.	.	.	.	.	.	.
4	97078043	Sniffles2.INS.4A36M3	N	<INS:209>	INS	INS	209	158.159	370.901	888	859	29	0.0327	known	0.00732	0.00732	low_frequency	0.027	0	0	0	0	0.00757	0.0286	0	0	0	0	1	1	1	1	1	1	1	1	1	1	0.00394	0.984	0.231	0.231	0.599	0.000334	0.000414	0.552	confident	GRCh38_SimpleRepeat_homopolymer_4to6_slop5;GRCh38_notinalldifficultregions	COX7A2P2-ENSG00000253170	ENSG00000236764-ENSG00000253170	intergenic_region	ENSG00000236764-ENSG00000253170	.	MODIFIER	intergenic_region	.	.	.	.	.	.	.	.	.	.	.	.	.	.	.
4	97182654	Sniffles2.BND.4A55M3	N	<BND:4A55M3>	BND	OTHER	.	0	7.997	888	869	19	0.0214	not_compared	0.0101	0.0101	low_frequency	0.0373	0	0	0	0	0.0104	0.0383	0	0	0	0	1	1	1	1	1	1	1	1	1	1	0.00507	0.976	0.111	0.111	0.537	0.000623	0.000985	0.562	difficult	GRCh38_AllTandemRepeatsandHomopolymers_slop5;GRCh38_AllTandemRepeats_gt100bp_slop5;GRCh38_allTandemRepeats;GRCh38_AllTandemRepeats_201to10000bp_slop5;GRCh38_alldifficultregions	.	.	intergenic_region	ENSG00000253170-ENSG00000163116	.	LOW	feature_fusion	.	.	.	.	.	.	.	.	.	.	.	.	.	.	.
4	97182669	Sniffles2.BND.4A56M3	N	<BND:4A56M3>	BND	OTHER	.	0	3.946	888	868	20	0.0225	not_compared	0.00169	0.00169	rare	0.00622	0	0	0	0	0.00173	0.00641	0	0	0	0	1	1	1	1	1	1	1	1	1	1	0.00113	0.994	0	0	0.498	4.1e-05	0.000117	0.356	difficult	GRCh38_AllTandemRepeatsandHomopolymers_slop5;GRCh38_AllTandemRepeats_gt100bp_slop5;GRCh38_allTandemRepeats;GRCh38_AllTandemRepeats_201to10000bp_slop5;GRCh38_alldifficultregions	.	.	intergenic_region	ENSG00000253170-ENSG00000163116	.	LOW	feature_fusion	.	.	.	.	.	.	.	.	.	.	.	.	.	.	.
4	97189494	Sniffles2.DEL.4A4AM3	N	<DEL:-326>	DEL	DEL	-326	117.019	106.774	888	877	11	0.0124	known	0.501	0.499	common	0.853	0.351	0.339	0.308	0.477	0.506	0.853	0.358	0.339	0.312	0.479	0.315	0.142	0.863	0.363	0.125	0.315	0.147	0.73	0.363	0.127	0.498	0.944	0.943	0.946	0.948	0.348	0.35	0.979	confident	GRCh38_AllHomopolymers_gt6bp_imperfectgt10bp_slop5;GRCh38_AllTandemRepeatsandHomopolymers_slop5;GRCh38_SimpleRepeat_homopolymer_gt11_slop5;GRCh38_SimpleRepeat_homopolymer_gt20_slop5;GRCh38_SimpleRepeat_homopolymer_4to6_slop5;GRCh38_SimpleRepeat_imperfecthomopolgt20_slop5;GRCh38_SimpleRepeat_imperfecthomopolgt10_slop5;GRCh38_lowmappabilityall;GRCh38_nonunique_l100_m2_e1;GRCh38_nonunique_l250_m0_e0;GRCh38_alllowmapandsegdupregions;GRCh38_alldifficultregions;GRCh38_notinalldifficultregions	STPG2	ENSG00000163116	gene_variant	ENSG00000163116	.	MODIFIER	intragenic_variant	.	.	.	.	.	.	.	.	.	.	.	.	.	.	.
4	97212225	Sniffles2.DEL.4A5DM3	N	<DEL:-314>	DEL	DEL	-314	117.02	145.798	888	879	9	0.0101	known	0.482	0.482	common	0.832	0.34	0.348	0.299	0.418	0.487	0.832	0.343	0.352	0.302	0.425	0.063	0.264	1	0.581	0.0278	0.063	0.265	1	0.71	0.0389	0.484	0.916	0.912	0.912	0.895	0.313	0.311	0.953	confident	GRCh38_gclt25orgt65_slop50;GRCh38_AllHomopolymers_gt6bp_imperfectgt10bp_slop5;GRCh38_AllTandemRepeatsandHomopolymers_slop5;GRCh38_SimpleRepeat_homopolymer_gt11_slop5;GRCh38_SimpleRepeat_homopolymer_4to6_slop5;GRCh38_SimpleRepeat_imperfecthomopolgt10_slop5;GRCh38_lowmappabilityall;GRCh38_nonunique_l100_m2_e1;GRCh38_nonunique_l250_m0_e0;GRCh38_alllowmapandsegdupregions;GRCh38_alldifficultregions;GRCh38_notinalldifficultregions	STPG2	ENSG00000163116	gene_variant	ENSG00000163116	.	MODIFIER	intragenic_variant	.	.	.	.	.	.	.	.	.	.	.	.	.	.	.
4	97251361	Sniffles2.DEL.4A5FM3	N	<DEL:-14893>	DEL	DEL	-14893	27.068	2.619	888	858	30	0.0338	known	0.0208	0.0208	low_frequency	0	0	0.107	0	0.00292	0.021	0	0	0.105	0	0.00309	1	1	0.00465	1	1	1	1	0.00342	1	1	0.0158	0.98	0.613	0.613	0.601	0.000644	0.00109	0.555	confident	GRCh38_gclt25orgt65_slop50;GRCh38_AllHomopolymers_gt6bp_imperfectgt10bp_slop5;GRCh38_AllTandemRepeats_51to200bp_slop5;GRCh38_AllTandemRepeatsandHomopolymers_slop5;GRCh38_SimpleRepeat_homopolymer_gt11_slop5;GRCh38_SimpleRepeat_homopolymer_gt20_slop5;GRCh38_SimpleRepeat_diTR_11to50_slop5;GRCh38_allTandemRepeats;GRCh38_SimpleRepeat_homopolymer_7to11_slop5;GRCh38_SimpleRepeat_homopolymer_4to6_slop5;GRCh38_AllTandemRepeats_lt51bp_slop5;GRCh38_SimpleRepeat_imperfecthomopolgt20_slop5;GRCh38_SimpleRepeat_quadTR_20to50_slop5;GRCh38_SimpleRepeat_imperfecthomopolgt10_slop5;GRCh38_lowmappabilityall;GRCh38_nonunique_l100_m2_e1;GRCh38_nonunique_l250_m0_e0;GRCh38_alllowmapandsegdupregions;GRCh38_alldifficultregions;GRCh38_notinalldifficultregions	STPG2	ENSG00000163116	gene_variant	ENSG00000163116	.	MODIFIER	intragenic_variant	.	.	.	.	.	.	.	Adventurousness	1e-08	0.0118956	STPG2	30643258	.	.	.
4	97260111	Sniffles2.DEL.4A61M3	N	<DEL:-321>	DEL	DEL	-321	129.797	171.563	888	868	20	0.0225	known	0.182	0.182	common	0.288	0.0938	0.131	0.0915	0.246	0.186	0.294	0.0964	0.132	0.0938	0.25	0.755	0.0215	0.742	0.366	0.0226	0.876	0.0237	0.742	0.364	0.0227	0.184	0.953	0.904	0.904	0.919	0.0894	0.0875	0.962	confident	GRCh38_gclt25orgt65_slop50;GRCh38_AllHomopolymers_gt6bp_imperfectgt10bp_slop5;GRCh38_AllTandemRepeatsandHomopolymers_slop5;GRCh38_SimpleRepeat_homopolymer_gt11_slop5;GRCh38_SimpleRepeat_homopolymer_gt20_slop5;GRCh38_SimpleRepeat_homopolymer_4to6_slop5;GRCh38_SimpleRepeat_imperfecthomopolgt20_slop5;GRCh38_SimpleRepeat_imperfecthomopolgt10_slop5;GRCh38_lowmappabilityall;GRCh38_nonunique_l100_m2_e1;GRCh38_nonunique_l250_m0_e0;GRCh38_alllowmapandsegdupregions;GRCh38_alldifficultregions;GRCh38_notinalldifficultregions	STPG2	ENSG00000163116	gene_variant	ENSG00000163116	.	MODIFIER	intragenic_variant	.	.	.	.	.	.	.	.	.	.	.	.	.	.	.
4	97306451	Sniffles2.INS.4A6AM3	N	<INS:69>	INS	INS	69	187.529	462.162	888	857	31	0.0349	novel	0.00169	0.00169	rare	0.00415	0	0.00298	0	0	0.00175	0.00427	0	0.00305	0	0	1	1	1	1	1	1	1	1	1	1	0	0.997	0	0	0.198	3.79e-05	0.000956	0.255	difficult	GRCh38_AllTandemRepeats_51to200bp_slop5;GRCh38_AllTandemRepeatsandHomopolymers_slop5;GRCh38_AllTandemRepeats_gt100bp_slop5;GRCh38_allTandemRepeats;GRCh38_SimpleRepeat_homopolymer_4to6_slop5;GRCh38_SimpleRepeat_quadTR_20to50_slop5;GRCh38_alldifficultregions	STPG2	ENSG00000163116	gene_variant	ENSG00000163116	.	MODIFIER	intragenic_variant	.	.	.	.	.	.	.	.	.	.	.	.	.	.	.
4	97391486	Sniffles2.INS.4A6FM3	N	<INS:1879>	INS	INS	1879	7.778	0	888	864	24	0.027	novel	0.00113	0.00113	rare	0	0	0.00595	0	0	0.00116	0	0	0.00602	0	0	1	1	1	1	1	1	1	1	1	1	0.00169	0.999	1	1	0.464	2.05e-06	3.43e-05	0.103	confident	GRCh38_notinalldifficultregions	ENSG00000254044;STPG2-AS1;STPG2	ENSG00000254044;ENSG00000251620;ENSG00000163116	transcript;transcript;gene_variant	ENST00000518105.1;ENST00000669093.1;ENSG00000163116	pseudogene;pseudogene;.	MODIFIER;MODIFIER;MODIFIER	intron_variant;intron_variant;intragenic_variant	.	.	.	.	.	.	.	.	.	.	.	.	.	.	.
4	97396131	Sniffles2.INS.4A79M3	N	<INS:136>	INS	INS	136	132.965	466.416	888	860	28	0.0315	known	0.00113	0.00113	rare	0.00415	0	0	0	0	0.00116	0.00435	0	0	0	0	1	1	1	1	1	1	1	1	1	1	0	0.998	0	0	0.217	1.23e-05	1.97e-05	0.612	confident	GRCh38_notinalldifficultregions	ENSG00000254044;STPG2-AS1;STPG2	ENSG00000254044;ENSG00000251620;ENSG00000163116	transcript;transcript;gene_variant	ENST00000518105.1;ENST00000669093.1;ENSG00000163116	pseudogene;pseudogene;.	MODIFIER;MODIFIER;MODIFIER	intron_variant;intron_variant;intragenic_variant	.	.	.	.	.	.	.	.	.	.	.	.	.	.	.
4	97398340	Sniffles2.INS.4A78M3	N	<INS:233>	INS	INS	233	139.353	326.199	888	860	28	0.0315	known	0.00676	0.00676	low_frequency	0.0228	0.00347	0	0	0	0.00698	0.0241	0.00352	0	0	0	0.11	1	1	1	1	0.116	1	1	1	1	0.00282	0.992	0.364	0.364	0.551	0.000245	0.0004	0.57	confident	GRCh38_notinalldifficultregions	ENSG00000254044;STPG2-AS1;STPG2	ENSG00000254044;ENSG00000251620;ENSG00000163116	transcript;transcript;gene_variant	ENST00000518105.1;ENST00000669093.1;ENSG00000163116	pseudogene;pseudogene;.	MODIFIER;MODIFIER;MODIFIER	intron_variant;intron_variant;intragenic_variant	.	.	.	.	.	.	.	.	.	.	.	.	.	.	.
4	97433140	Sniffles2.DEL.4A7EM3	N	<DEL:-4923>	DEL	DEL	-4923	50.553	1.785	888	872	16	0.018	known	0.0991	0.0991	common	0.0373	0.0833	0.113	0.11	0.175	0.1	0.0362	0.0851	0.114	0.112	0.176	0.281	4.52e-05	0.445	0.414	0.0164	0.259	5.12e-05	0.45	0.422	0.0169	0.0935	0.931	0.752	0.752	0.788	0.137	0.143	0.875	confident	GRCh38_gclt25orgt65_slop50;GRCh38_AllHomopolymers_gt6bp_imperfectgt10bp_slop5;GRCh38_AllTandemRepeats_51to200bp_slop5;GRCh38_AllTandemRepeatsandHomopolymers_slop5;GRCh38_SimpleRepeat_diTR_11to50_slop5;GRCh38_AllTandemRepeats_gt100bp_slop5;GRCh38_allTandemRepeats;GRCh38_SimpleRepeat_homopolymer_7to11_slop5;GRCh38_SimpleRepeat_homopolymer_4to6_slop5;GRCh38_AllTandemRepeats_lt51bp_slop5;GRCh38_AllTandemRepeats_201to10000bp_slop5;GRCh38_SimpleRepeat_imperfecthomopolgt10_slop5;GRCh38_lowmappabilityall;GRCh38_nonunique_l100_m2_e1;GRCh38_alllowmapandsegdupregions;GRCh38_alldifficultregions;GRCh38_notinalldifficultregions	ENSG00000254044;STPG2-AS1;STPG2	ENSG00000254044;ENSG00000251620;ENSG00000163116	transcript;transcript;gene_variant	ENST00000518105.1;ENST00000669093.1;ENSG00000163116	pseudogene;pseudogene;.	MODIFIER;MODIFIER;MODIFIER	intron_variant;intron_variant;intragenic_variant	.	.	.	.	.	.	.	.	.	.	.	.	.	.	.
4	97467428	Sniffles2.INV.4A83M3	N	<INV:142>	INV	OTHER	142	215.146	358.531	888	867	21	0.0236	novel	0.00113	0.00113	rare	0	0	0	0	0.00585	0.00115	0	0	0	0	0.00602	1	1	1	1	1	1	1	1	1	1	0	0.998	0	0	0.0809	4.1e-06	5.45e-05	0.161	confident	GRCh38_gclt25orgt65_slop50;GRCh38_SimpleRepeat_homopolymer_4to6_slop5;GRCh38_alldifficultregions;GRCh38_notinalldifficultregions	ENSG00000254044;STPG2;STPG2-AS1	ENSG00000254044;ENSG00000163116;ENSG00000251620	transcript;gene_variant;gene_variant	ENST00000518105.1;ENSG00000163116;ENSG00000251620	pseudogene;.;.	MODIFIER;MODIFIER;MODIFIER	intron_variant;intragenic_variant;intragenic_variant	.	.	.	.	.	.	.	.	.	.	.	.	.	.	.
4	97503973	Sniffles2.INS.4A8BM3	N	<INS:101>	INS	INS	101	191.061	294.507	888	864	24	0.027	novel	0.00676	0.00676	low_frequency	0.00208	0	0	0	0.0322	0.00694	0.00213	0	0	0	0.0333	1	1	1	1	1	1	1	1	1	1	0.00394	0.988	0.333	0.333	0.557	0.000108	0.000683	0.188	difficult	GRCh38_gclt25orgt65_slop50;GRCh38_AllTandemRepeatsandHomopolymers_slop5;GRCh38_AllTandemRepeats_gt100bp_slop5;GRCh38_allTandemRepeats;GRCh38_SimpleRepeat_homopolymer_4to6_slop5;GRCh38_AllTandemRepeats_201to10000bp_slop5;GRCh38_alldifficultregions	ENSG00000254044;STPG2	ENSG00000254044;ENSG00000163116	transcript;gene_variant	ENST00000518105.1;ENSG00000163116	pseudogene;.	MODIFIER;MODIFIER	intron_variant;intragenic_variant	.	.	.	.	.	.	.	.	.	.	.	.	.	.	.
4	97549014	Sniffles2.INS.4A8DM3	N	<INS:267>	INS	INS	267	72.336	43.554	888	885	3	0.00338	known	0.673	0.327	common	0.878	0.625	0.551	0.512	0.699	0.675	0.878	0.625	0.551	0.518	0.7	0.0628	1	0.534	0.639	0.857	0.0628	1	0.534	0.529	0.855	0.675	0.932	0.938	0.912	0.922	0.553	0.55	0.961	difficult	GRCh38_gclt25orgt65_slop50;GRCh38_alldifficultregions	ENSG00000254044;STPG2	ENSG00000254044;ENSG00000163116	transcript;gene_variant	ENST00000518105.1;ENSG00000163116	pseudogene;.	MODIFIER;MODIFIER	intron_variant;intragenic_variant	.	.	.	.	.	.	.	.	.	.	.	.	CTCF Binding Site	.	.
4	97563327	Sniffles2.INS.4A8EM3	N	<INS:326>	INS	INS	326	124.215	219.619	888	863	25	0.0282	known	0.0186	0.0186	low_frequency	0.0643	0.00347	0.00298	0	0	0.0191	0.0674	0.00357	0.00299	0	0	1	1	1	1	1	1	1	1	1	1	0.0197	0.98	0.719	0.719	0.79	0.00086	0.000966	0.82	confident	GRCh38_SimpleRepeat_homopolymer_4to6_slop5;GRCh38_notinalldifficultregions	STPG2;ENSG00000254044	ENSG00000163116;ENSG00000254044	transcript;transcript	ENST00000295268.4;ENST00000518105.1	protein_coding;pseudogene	MODIFIER;MODIFIER	intron_variant;intron_variant	STPG2	ENSG00000163116	transcript	ENST00000295268.4	protein_coding	MODIFIER	intron_variant	.	.	.	.	.	.	.	.
4	97651624	Sniffles2.INV.4A9DM3	N	<INV:131>	INV	OTHER	131	161.601	365.791	888	860	28	0.0315	novel	0.00169	0.00169	rare	0.00415	0.00347	0	0	0	0.00174	0.00435	0.00355	0	0	0	1	1	1	1	1	1	1	1	1	1	0.00169	0.993	0	0	0.616	0.000319	0.000328	0.576	confident	GRCh38_gclt25orgt65_slop50;GRCh38_SimpleRepeat_homopolymer_4to6_slop5;GRCh38_alldifficultregions;GRCh38_notinalldifficultregions	STPG2	ENSG00000163116	transcript	ENST00000295268.4	protein_coding	MODIFIER	intron_variant	STPG2	ENSG00000163116	transcript	ENST00000295268.4	protein_coding	MODIFIER	intron_variant	.	.	.	.	.	.	.	.
4	97669502	Sniffles2.DEL.4A9CM3	N	<DEL:-318>	DEL	DEL	-318	115.082	125.736	888	886	2	0.00225	known	0.626	0.374	common	0.718	0.615	0.545	0.524	0.684	0.628	0.718	0.619	0.548	0.524	0.684	0.426	0.598	0.756	0.0843	0.482	0.426	0.723	0.876	0.0843	0.482	0.627	0.927	0.934	0.923	0.919	0.543	0.541	0.967	difficult	GRCh38_gclt25orgt65_slop50;GRCh38_AllHomopolymers_gt6bp_imperfectgt10bp_slop5;GRCh38_AllTandemRepeatsandHomopolymers_slop5;GRCh38_SimpleRepeat_homopolymer_gt11_slop5;GRCh38_allTandemRepeats;GRCh38_SimpleRepeat_homopolymer_4to6_slop5;GRCh38_AllTandemRepeats_lt51bp_slop5;GRCh38_SimpleRepeat_imperfecthomopolgt10_slop5;GRCh38_lowmappabilityall;GRCh38_nonunique_l100_m2_e1;GRCh38_nonunique_l250_m0_e0;GRCh38_allOtherDifficultregions;GRCh38_gnomAD_InbreedingCoeff_slop1bp_merge1000bp;GRCh38_alllowmapandsegdupregions;GRCh38_alldifficultregions	STPG2	ENSG00000163116	transcript	ENST00000295268.4	protein_coding	MODIFIER	intron_variant	STPG2	ENSG00000163116	transcript	ENST00000295268.4	protein_coding	MODIFIER	intron_variant	.	.	.	.	.	.	.	.
4	97708645	Sniffles2.INS.4AA6M3	N	<INS:209>	INS	INS	209	136.932	424.444	888	861	27	0.0304	novel	0.00113	0.00113	rare	0.00208	0	0.00298	0	0	0.00116	0.00216	0	0.00299	0	0	1	1	1	1	1	1	1	1	1	1	0	0.998	0	0	0.0309	7.17e-06	2.2e-05	0.342	difficult	GRCh38_gclt25orgt65_slop50;GRCh38_SimpleRepeat_homopolymer_4to6_slop5;GRCh38_alldifficultregions	STPG2	ENSG00000163116	transcript	ENST00000295268.4	protein_coding	MODIFIER	intron_variant	STPG2	ENSG00000163116	transcript	ENST00000295268.4	protein_coding	MODIFIER	intron_variant	.	.	.	.	.	.	.	.
4	97769881	Sniffles2.DEL.4AADM3	N	<DEL:-50>	DEL	DEL	-50	77.387	350.634	888	864	24	0.027	novel	0.00169	0.00169	rare	0.00208	0	0	0.00305	0.00292	0.00174	0.00213	0	0	0.00311	0.00301	1	1	1	1	1	1	1	1	1	1	0	0.997	0	0	0.0321	0.000416	0.000535	0.527	confident	GRCh38_SimpleRepeat_homopolymer_4to6_slop5;GRCh38_notinalldifficultregions	STPG2	ENSG00000163116	transcript	ENST00000295268.4	protein_coding	MODIFIER	intron_variant	STPG2	ENSG00000163116	transcript	ENST00000295268.4	protein_coding	MODIFIER	intron_variant	.	.	.	.	.	.	.	.
4	97804286	Sniffles2.DEL.4ABEM3	N	<DEL:-215933>	DEL	DEL	-215933	0	0	888	859	29	0.0327	not_compared	0.00169	0.00169	rare	0	0.0104	0	0	0	0.00175	0	0.0106	0	0	0	1	0.0104	1	1	1	1	0.0106	1	1	1	0.00169	0.997	0.5	0.5	0.535	3.07e-06	1.66e-05	0.244	confident	GRCh38_refseq_cds;GRCh38_gclt25orgt65_slop50;GRCh38_AllHomopolymers_gt6bp_imperfectgt10bp_slop5;GRCh38_AllTandemRepeats_51to200bp_slop5;GRCh38_AllTandemRepeatsandHomopolymers_slop5;GRCh38_SimpleRepeat_homopolymer_gt11_slop5;GRCh38_SimpleRepeat_triTR_15to50_slop5;GRCh38_SimpleRepeat_homopolymer_gt20_slop5;GRCh38_SimpleRepeat_diTR_11to50_slop5;GRCh38_AllTandemRepeats_gt100bp_slop5;GRCh38_allTandemRepeats;GRCh38_SimpleRepeat_homopolymer_7to11_slop5;GRCh38_SimpleRepeat_homopolymer_4to6_slop5;GRCh38_AllTandemRepeats_lt51bp_slop5;GRCh38_SimpleRepeat_imperfecthomopolgt20_slop5;GRCh38_AllTandemRepeats_201to10000bp_slop5;GRCh38_SimpleRepeat_quadTR_20to50_slop5;GRCh38_SimpleRepeat_imperfecthomopolgt10_slop5;GRCh38_lowmappabilityall;GRCh38_nonunique_l100_m2_e1;GRCh38_nonunique_l250_m0_e0;GRCh38_allOtherDifficultregions;GRCh38_gnomAD_InbreedingCoeff_slop1bp_merge1000bp;GRCh38_LD_discordant_haplotypes_slop5bp;GRCh38_chainSelf;GRCh38_segdups;GRCh38_alllowmapandsegdupregions;GRCh38_alldifficultregions;GRCh38_notinalldifficultregions	STPG2	ENSG00000163116	transcript	ENST00000295268.4	protein_coding	MODIFIER	intron_variant	STPG2	ENSG00000163116	transcript	ENST00000295268.4	protein_coding	MODIFIER	intron_variant	.	.	.	.	.	Enhancer;Enhancer;Enhancer;Enhancer;CTCF Binding Site;Open chromatin;Enhancer;Open chromatin;Open chromatin;Open chromatin;Open chromatin;Open chromatin;Open chromatin;Enhancer;Open chromatin;Open chromatin;CTCF Binding Site;TF binding;CTCF Binding Site;Open chromatin;Open chromatin	.	hsa-miR-141-3p;hsa-miR-200a-3p
4	97808773	Sniffles2.INS.4ABCM3	N	<INS:309>	INS	INS	309	117.599	314.941	888	854	34	0.0383	known	0.00282	0.00282	rare	0.0104	0	0	0	0	0.00293	0.011	0	0	0	0	1	1	1	1	1	1	1	1	1	1	0.000563	0.995	0.2	0.2	0.428	0.000397	0.000398	0.789	difficult	GRCh38_AllHomopolymers_gt6bp_imperfectgt10bp_slop5;GRCh38_AllTandemRepeatsandHomopolymers_slop5;GRCh38_SimpleRepeat_homopolymer_7to11_slop5;GRCh38_SimpleRepeat_homopolymer_4to6_slop5;GRCh38_alldifficultregions	STPG2	ENSG00000163116	transcript	ENST00000295268.4	protein_coding	MODIFIER	intron_variant	STPG2	ENSG00000163116	transcript	ENST00000295268.4	protein_coding	MODIFIER	intron_variant	.	.	.	.	.	.	.	.
4	97986098	Sniffles2.INS.4ACBM3	N	<INS:149>	INS	INS	149	117.315	362.307	888	865	23	0.0259	novel	0.00113	0.00113	rare	0.00208	0.00347	0	0	0	0.00116	0.00215	0.0035	0	0	0	1	1	1	1	1	1	1	1	1	1	0	0.998	0	0	0.207	1.64e-05	0.000335	0.103	confident	GRCh38_notinalldifficultregions	STPG2	ENSG00000163116	transcript	ENST00000295268.4	protein_coding	MODIFIER	intron_variant	STPG2	ENSG00000163116	transcript	ENST00000295268.4	protein_coding	MODIFIER	intron_variant	.	.	.	.	.	.	.	.
4	98039409	Sniffles2.INS.4AD5M3	N	<INS:186>	INS	INS	186	60.236	65.67	888	877	11	0.0124	known	0.369	0.369	common	0.419	0.288	0.274	0.421	0.412	0.372	0.423	0.287	0.275	0.426	0.419	0.0853	0.043	1	0.75	0.06	0.111	0.0396	1	0.872	0.0803	0.372	0.937	0.932	0.932	0.94	0.41	0.411	0.955	confident	GRCh38_notinalldifficultregions	STPG2	ENSG00000163116	transcript	ENST00000295268.4	protein_coding	MODIFIER	intron_variant	STPG2	ENSG00000163116	transcript	ENST00000295268.4	protein_coding	MODIFIER	intron_variant	.	.	.	.	.	.	.	.
4	98045991	Sniffles2.INS.4AD6M3	N	<INS:55>	INS	INS	55	30.638	83.948	888	878	10	0.0113	novel	0.372	0.372	common	0.425	0.292	0.274	0.418	0.418	0.375	0.429	0.294	0.277	0.417	0.426	0.359	0.156	0.437	1	0.0278	0.427	0.158	0.338	1	0.0405	0.372	0.957	0.95	0.95	0.962	0.416	0.418	0.986	confident	GRCh38_notinalldifficultregions	DUTP8;STPG2	ENSG00000214904;ENSG00000163116	transcript;transcript	ENST00000418412.3;ENST00000295268.4	processed_pseudogene;protein_coding	MODIFIER;MODIFIER	upstream_gene_variant;intron_variant	STPG2	ENSG00000163116	transcript	ENST00000295268.4	protein_coding	MODIFIER	intron_variant	.	.	.	.	.	.	.	.
4	98066315	Sniffles2.INS.4AD8M3	N	<INS:86>	INS	INS	86	139.975	429.941	888	863	25	0.0282	novel	0.00113	0.00113	rare	0.00415	0	0	0	0	0.00116	0.00429	0	0	0	0	1	1	1	1	1	1	1	1	1	1	0.000563	0.999	0.5	0.5	0.54	3.07e-06	3.01e-05	0.205	confident	GRCh38_SimpleRepeat_homopolymer_4to6_slop5;GRCh38_notinalldifficultregions	STPG2	ENSG00000163116	transcript	ENST00000295268.4	protein_coding	MODIFIER	intron_variant	STPG2	ENSG00000163116	transcript	ENST00000295268.4	protein_coding	MODIFIER	intron_variant	.	.	.	.	.	.	.	.
4	98066657	Sniffles2.INV.4ADDM3	N	<INV:103>	INV	OTHER	103	117.6	362.247	888	862	26	0.0293	novel	0.00169	0.00169	rare	0.00208	0	0	0	0.00585	0.00174	0.00216	0	0	0	0.00599	1	1	1	1	1	1	1	1	1	1	0	0.997	0	0	0.18	3.89e-05	0.000246	0.25	confident	GRCh38_SimpleRepeat_homopolymer_4to6_slop5;GRCh38_notinalldifficultregions	STPG2	ENSG00000163116	transcript	ENST00000295268.4	protein_coding	MODIFIER	intron_variant	STPG2	ENSG00000163116	transcript	ENST00000295268.4	protein_coding	MODIFIER	intron_variant	.	.	.	.	.	.	.	.
4	98068604	Sniffles2.DEL.4ADAM3	N	<DEL:-2384>	DEL	DEL	-2384	72.392	106.573	888	865	23	0.0259	known	0.00394	0.00394	rare	0.0145	0	0	0	0	0.00405	0.0152	0	0	0	0	0.0432	1	1	1	1	0.0451	1	1	1	1	0.00338	0.993	0.5	0.5	0.68	0.000296	0.000351	0.741	confident	GRCh38_gclt25orgt65_slop50;GRCh38_AllHomopolymers_gt6bp_imperfectgt10bp_slop5;GRCh38_AllTandemRepeatsandHomopolymers_slop5;GRCh38_SimpleRepeat_diTR_11to50_slop5;GRCh38_allTandemRepeats;GRCh38_SimpleRepeat_homopolymer_7to11_slop5;GRCh38_SimpleRepeat_homopolymer_4to6_slop5;GRCh38_AllTandemRepeats_lt51bp_slop5;GRCh38_alldifficultregions;GRCh38_notinalldifficultregions	STPG2	ENSG00000163116	transcript	ENST00000295268.4	protein_coding	MODIFIER	intron_variant	STPG2	ENSG00000163116	transcript	ENST00000295268.4	protein_coding	MODIFIER	intron_variant	.	.	.	.	.	Open chromatin	.	.
4	98111219	Sniffles2.INS.4AE5M3	N	<INS:54>	INS	INS	54	52.945	448.064	888	860	28	0.0315	novel	0.00113	0.00113	rare	0	0	0.00595	0	0	0.00116	0	0	0.00621	0	0	1	1	1	1	1	1	1	1	1	1	0.000563	0.997	0	0	0.594	1.02e-05	0.000132	0.0838	difficult	GRCh38_AllTandemRepeats_51to200bp_slop5;GRCh38_AllTandemRepeatsandHomopolymers_slop5;GRCh38_AllTandemRepeats_gt100bp_slop5;GRCh38_allTandemRepeats;GRCh38_SimpleRepeat_homopolymer_4to6_slop5;GRCh38_allOtherDifficultregions;GRCh38_LD_discordant_haplotypes_slop5bp;GRCh38_alldifficultregions	STPG2	ENSG00000163116	transcript	ENST00000295268.4	protein_coding	MODIFIER	intron_variant	STPG2	ENSG00000163116	transcript	ENST00000295268.4	protein_coding	MODIFIER	intron_variant	.	.	.	.	.	TF binding	.	.
4	98137369	Sniffles2.INS.4AE7M3	N	<INS:275>	INS	INS	275	207.318	355.046	888	867	21	0.0236	novel	0.00394	0.00394	rare	0.0124	0.00347	0	0	0	0.00404	0.0127	0.00355	0	0	0	1	1	1	1	1	1	1	1	1	1	0.00338	0.988	0.143	0.143	0.51	0.000112	0.000192	0.42	confident	GRCh38_SimpleRepeat_homopolymer_4to6_slop5;GRCh38_notinalldifficultregions	STPG2	ENSG00000163116	transcript	ENST00000295268.4	protein_coding	MODIFIER	intron_variant	STPG2	ENSG00000163116	transcript	ENST00000295268.4	protein_coding	MODIFIER	intron_variant	.	.	.	.	.	.	.	.
4	98155915	Sniffles2.DEL.4AECM3	N	<DEL:-50>	DEL	DEL	-50	103.435	293.036	888	870	18	0.0203	novel	0.00113	0.00113	rare	0	0	0	0.0061	0	0.00115	0	0	0	0.00625	0	1	1	1	1	1	1	1	1	1	1	0.000563	0.997	0	0	0.646	0.00126	0.00152	0.717	confident	GRCh38_notinalldifficultregions	STPG2-ENSG00000214559	ENSG00000163116-ENSG00000214559	intergenic_region	ENSG00000163116-ENSG00000214559	.	MODIFIER	intergenic_region	.	.	.	.	.	.	.	.	.	.	.	.	.	.	.
4	98177256	Sniffles2.INS.4AE9M3	N	<INS:60>	INS	INS	60	46.669	199.825	888	870	18	0.0203	novel	0.0321	0.0321	low_frequency	0.114	0.00694	0	0	0	0.0328	0.116	0.00699	0	0	0	1	0.00348	1	1	1	1	0.00351	1	1	1	0.0282	0.967	0.66	0.66	0.744	0.00224	0.00249	0.809	difficult	GRCh38_AllTandemRepeats_51to200bp_slop5;GRCh38_AllTandemRepeatsandHomopolymers_slop5;GRCh38_SimpleRepeat_diTR_11to50_slop5;GRCh38_AllTandemRepeats_gt100bp_slop5;GRCh38_allTandemRepeats;GRCh38_SimpleRepeat_homopolymer_4to6_slop5;GRCh38_alldifficultregions	STPG2-ENSG00000214559	ENSG00000163116-ENSG00000214559	intergenic_region	ENSG00000163116-ENSG00000214559	.	MODIFIER	intergenic_region	.	.	.	.	.	.	.	.	.	.	.	.	Enhancer	.	.
4	98363400	Sniffles2.DEL.4B0FM3	N	<DEL:-2139>	DEL	DEL	-2139	0	0	888	864	24	0.027	known	0.00225	0.00225	rare	0	0	0	0	0.0117	0.00231	0	0	0	0	0.0119	1	1	1	1	1	1	1	1	1	1	0.00225	1	1	1	0.806	0.0011	0.00113	0.949	confident	GRCh38_AllHomopolymers_gt6bp_imperfectgt10bp_slop5;GRCh38_AllTandemRepeatsandHomopolymers_slop5;GRCh38_SimpleRepeat_homopolymer_gt11_slop5;GRCh38_SimpleRepeat_homopolymer_gt20_slop5;GRCh38_SimpleRepeat_homopolymer_7to11_slop5;GRCh38_SimpleRepeat_homopolymer_4to6_slop5;GRCh38_SimpleRepeat_imperfecthomopolgt20_slop5;GRCh38_SimpleRepeat_imperfecthomopolgt10_slop5;GRCh38_alldifficultregions;GRCh38_notinalldifficultregions	RAP1GDS1	ENSG00000138698	transcript	ENST00000339360.9	protein_coding	MODIFIER	intron_variant	RAP1GDS1	ENSG00000138698	transcript	ENST00000339360.9	protein_coding	MODIFIER	intron_variant	.	.	.	.	.	.	.	.
4	98366427	Sniffles2.DEL.4B10M3	N	<DEL:-1739>	DEL	DEL	-1739	354.482	307.098	888	863	25	0.0282	known	0.00169	0.00169	rare	0.00208	0	0.00595	0	0	0.00174	0.00216	0	0.00602	0	0	1	1	1	1	1	1	1	1	1	1	0	0.997	0	0	0.245	8.3e-05	0.000191	0.491	confident	GRCh38_SimpleRepeat_homopolymer_4to6_slop5;GRCh38_lowmappabilityall;GRCh38_nonunique_l100_m2_e1;GRCh38_alllowmapandsegdupregions;GRCh38_alldifficultregions;GRCh38_notinalldifficultregions	RAP1GDS1	ENSG00000138698	transcript	ENST00000339360.9	protein_coding	MODIFIER	intron_variant	RAP1GDS1	ENSG00000138698	transcript	ENST00000339360.9	protein_coding	MODIFIER	intron_variant	.	.	.	.	.	Open chromatin	.	.
4	98693967	Sniffles2.INS.4B2CM3	N	<INS:104>	INS	INS	104	129.37	421.14	888	864	24	0.027	novel	0.00282	0.00282	rare	0.0083	0	0	0	0.00292	0.00289	0.00855	0	0	0	0.00305	1	1	1	1	1	1	1	1	1	1	0.00169	0.995	0.4	0.4	0.499	0.000506	0.000859	0.526	confident	GRCh38_SimpleRepeat_homopolymer_4to6_slop5;GRCh38_notinalldifficultregions	TSPAN5-DT-ENSG00000249764	ENSG00000260641-ENSG00000249764	intergenic_region	ENSG00000260641-ENSG00000249764	.	MODIFIER	intergenic_region	.	.	.	.	.	.	.	.	.	.	.	.	.	.	.
4	98761589	Sniffles2.INS.4B39M3	N	<INS:1370>	INS	INS	1370	157.693	22.448	888	876	12	0.0135	novel	0.461	0.461	common	0.463	0.389	0.595	0.311	0.529	0.458	0.46	0.386	0.591	0.31	0.529	0.195	0.116	0.2	0.0171	0.0212	0.119	0.109	0.197	0.0175	0.0219	0.514	0.689	0.674	0.674	0.747	0.36	0.333	0.855	confident	GRCh38_notinalldifficultregions	BTF3P13-EIF4E	ENSG00000227118-ENSG00000151247	intergenic_region	ENSG00000227118-ENSG00000151247	.	MODIFIER	intergenic_region	.	.	.	.	.	.	.	.	.	.	.	.	.	.	.
4	98820650	Sniffles2.INS.4B49M3	N	<INS:312>	INS	INS	312	135.007	193.155	888	864	24	0.027	novel	0.0304	0.0304	low_frequency	0.108	0.00694	0	0	0	0.0318	0.114	0.00699	0	0	0	0.0409	1	1	1	1	0.0924	1	1	1	1	0.0265	0.968	0.604	0.604	0.731	0.00242	0.00383	0.601	difficult	GRCh38_gclt25orgt65_slop50;GRCh38_AllHomopolymers_gt6bp_imperfectgt10bp_slop5;GRCh38_AllTandemRepeatsandHomopolymers_slop5;GRCh38_SimpleRepeat_homopolymer_4to6_slop5;GRCh38_SimpleRepeat_imperfecthomopolgt10_slop5;GRCh38_alldifficultregions	BTF3P13-EIF4E	ENSG00000227118-ENSG00000151247	intergenic_region	ENSG00000227118-ENSG00000151247	.	MODIFIER	intergenic_region	.	.	.	.	.	.	.	.	.	.	.	.	.	.	.
4	98822648	Sniffles2.INS.4B4AM3	N	<INS:134>	INS	INS	134	173.522	224.828	888	862	26	0.0293	known	0.00225	0.00225	rare	0.00622	0.00347	0	0	0	0.00232	0.00644	0.00352	0	0	0	1	1	1	1	1	1	1	1	1	1	0.00169	0.997	0.5	0.5	0.711	0.00016	0.00053	0.245	confident	GRCh38_notinalldifficultregions	BTF3P13-EIF4E	ENSG00000227118-ENSG00000151247	intergenic_region	ENSG00000227118-ENSG00000151247	.	MODIFIER	intergenic_region	.	.	.	.	.	.	.	.	.	.	.	.	.	.	.
4	98850944	Sniffles2.INS.4B4DM3	N	<INS:79>	INS	INS	79	43.334	172.05	888	871	17	0.0191	novel	0.031	0.031	low_frequency	0.0975	0.0139	0	0.0061	0.00585	0.0316	0.0996	0.0141	0	0.00621	0.00595	1	1	1	1	1	1	1	1	1	1	0.0265	0.949	0.434	0.434	0.647	0.0105	0.0191	0.579	difficult	GRCh38_AllTandemRepeatsandHomopolymers_slop5;GRCh38_AllTandemRepeats_gt100bp_slop5;GRCh38_allTandemRepeats;GRCh38_SimpleRepeat_quadTR_51to200_slop5;GRCh38_AllTandemRepeats_201to10000bp_slop5;GRCh38_alldifficultregions	BTF3P13-EIF4E	ENSG00000227118-ENSG00000151247	intergenic_region	ENSG00000227118-ENSG00000151247	.	MODIFIER	intergenic_region	.	.	.	.	.	.	.	.	.	.	.	.	.	.	.
4	98892637	Sniffles2.DUP.4B66M3	N	<DUP:3313>	DUP	OTHER	3313	17.875	18.287	888	865	23	0.0259	known	0.0203	0.0203	low_frequency	0.00208	0.0208	0	0.0579	0.0292	0.0208	0.00215	0.0214	0	0.0586	0.0301	1	1	1	1	1	1	1	1	1	1	0.00957	0.952	0.111	0.111	0.517	0.0139	0.0329	0.449	confident	GRCh38_AllHomopolymers_gt6bp_imperfectgt10bp_slop5;GRCh38_AllTandemRepeatsandHomopolymers_slop5;GRCh38_SimpleRepeat_homopolymer_gt11_slop5;GRCh38_allTandemRepeats;GRCh38_SimpleRepeat_homopolymer_7to11_slop5;GRCh38_SimpleRepeat_homopolymer_4to6_slop5;GRCh38_AllTandemRepeats_lt51bp_slop5;GRCh38_SimpleRepeat_imperfecthomopolgt10_slop5;GRCh38_lowmappabilityall;GRCh38_nonunique_l100_m2_e1;GRCh38_alllowmapandsegdupregions;GRCh38_alldifficultregions;GRCh38_notinalldifficultregions	EIF4E	ENSG00000151247	transcript	ENST00000505992.1	protein_coding	MODIFIER	intron_variant	EIF4E	ENSG00000151247	transcript	ENST00000505992.1	protein_coding	MODIFIER	intron_variant	.	.	.	.	.	Open chromatin;CTCF Binding Site	.	.
4	98892822	Sniffles2.INS.4B4FM3	N	<INS:3293>	INS	INS	3293	48.219	225.65	888	805	83	0.0935	known	0.0197	0.0197	low_frequency	0	0.0104	0	0.064	0.0322	0.0217	0	0.0116	0	0.0814	0.0362	1	1	1	1	1	1	1	1	1	1	0.0141	0.939	0.0857	0.0857	0.548	0.0185	0.0384	0.497	confident	GRCh38_SimpleRepeat_homopolymer_4to6_slop5;GRCh38_notinalldifficultregions	EIF4E	ENSG00000151247	transcript	ENST00000505992.1	protein_coding	MODIFIER	intron_variant	EIF4E	ENSG00000151247	transcript	ENST00000505992.1	protein_coding	MODIFIER	intron_variant	.	.	.	.	.	.	.	.
4	98894119	Sniffles2.INS.4B4EM3	N	<INS:3291>	INS	INS	3291	44.81	453.134	888	791	97	0.109	known	0.00619	0.00619	low_frequency	0	0.00347	0	0.0183	0.0117	0.00695	0	0.00394	0	0.0263	0.0131	1	1	1	1	1	1	1	1	1	1	0.00282	0.982	0	0	0.416	0.00472	0.00719	0.564	confident	GRCh38_notinalldifficultregions	EIF4E	ENSG00000151247	transcript	ENST00000505992.1	protein_coding	MODIFIER	intron_variant	EIF4E	ENSG00000151247	transcript	ENST00000505992.1	protein_coding	MODIFIER	intron_variant	.	.	.	.	.	.	.	.
4	98895600	Sniffles2.INS.4B53M3	N	<INS:3290>	INS	INS	3290	72.21	355.615	888	798	90	0.101	known	0.0124	0.0124	low_frequency	0	0.0104	0	0.0457	0.0117	0.0138	0	0.0114	0	0.063	0.0132	1	1	1	1	1	1	1	1	1	1	0.00788	0.971	0.182	0.182	0.523	0.0197	0.029	0.609	confident	GRCh38_notinalldifficultregions	EIF4E	ENSG00000151247	transcript	ENST00000505992.1	protein_coding	MODIFIER	intron_variant	EIF4E	ENSG00000151247	transcript	ENST00000505992.1	protein_coding	MODIFIER	intron_variant	.	.	.	.	.	.	.	.
4	98897276	Sniffles2.INS.4B52M3	N	<INS:317>	INS	INS	317	97.967	149.705	888	869	19	0.0214	known	0.0816	0.0816	common	0.292	0.0139	0	0	0	0.0828	0.293	0.0142	0	0	0	0.643	1	1	1	1	0.641	1	1	1	1	0.0828	0.954	0.797	0.797	0.815	0.00639	0.00684	0.826	confident	GRCh38_notinalldifficultregions	EIF4E	ENSG00000151247	transcript	ENST00000505992.1	protein_coding	MODIFIER	intron_variant	EIF4E	ENSG00000151247	transcript	ENST00000505992.1	protein_coding	MODIFIER	intron_variant	.	.	.	.	.	.	.	.
4	98902130	Sniffles2.INS.4B5FM3	N	<INS:79>	INS	INS	79	117.495	422.482	888	861	27	0.0304	novel	0.00113	0.00113	rare	0	0	0.00298	0.00305	0	0.00116	0	0	0.00303	0.00314	0	1	1	1	1	1	1	1	1	1	1	0	0.998	0	0	0.223	1.54e-05	9.82e-05	0.199	confident	GRCh38_notinalldifficultregions	EIF4E	ENSG00000151247	transcript	ENST00000505992.1	protein_coding	MODIFIER	intron_variant	EIF4E	ENSG00000151247	transcript	ENST00000505992.1	protein_coding	MODIFIER	intron_variant	.	.	.	.	.	.	.	.
4	98926012	Sniffles2.INS.4B60M3	N	<INS:92>	INS	INS	92	150.663	424.905	888	860	28	0.0315	novel	0.00394	0.00394	rare	0.0124	0	0	0	0.00292	0.00407	0.013	0	0	0	0.00305	1	1	1	1	1	1	1	1	1	1	0.00225	0.988	0	0	0.414	0.000197	0.000268	0.633	confident	GRCh38_SimpleRepeat_homopolymer_4to6_slop5;GRCh38_notinalldifficultregions	ENSG00000263923;EIF4E	ENSG00000263923;ENSG00000151247	transcript;transcript	ENST00000583654.1;ENST00000505992.1	pseudogene;protein_coding	MODIFIER;MODIFIER	upstream_gene_variant;intron_variant	EIF4E	ENSG00000151247	transcript	ENST00000505992.1	protein_coding	MODIFIER	intron_variant	.	.	.	.	.	.	.	.
4	98988304	Sniffles2.INS.4B63M3	N	<INS:121>	INS	INS	121	153.311	422.355	888	852	36	0.0405	novel	0.00394	0.00394	rare	0.0124	0.00347	0	0	0	0.00411	0.0131	0.00357	0	0	0	1	1	1	1	1	1	1	1	1	1	0.00338	0.985	0	0	0.58	5.02e-05	0.000206	0.279	confident	GRCh38_notinalldifficultregions	ENSG00000263923	ENSG00000263923	transcript	ENST00000583654.1	pseudogene	MODIFIER	intron_variant	.	.	.	.	.	.	.	.	.	.	.	.	.	.	.
4	99054002	Sniffles2.BND.4B7BM3	N	<BND:4B7BM3>	BND	OTHER	.	0	8.239	888	860	28	0.0315	not_compared	0.00113	0.00113	rare	0.00415	0	0	0	0	0.00116	0.00431	0	0	0	0	1	1	1	1	1	1	1	1	1	1	0	0.998	0	0	0.103	4.2e-05	9.77e-05	0.343	confident	GRCh38_notinalldifficultregions	METAP1	ENSG00000164024	transcript	ENST00000296411.11	protein_coding	HIGH	transcript_ablation	METAP1	ENSG00000164024	transcript	ENST00000296411.11	protein_coding	HIGH	transcript_ablation	.	.	.	.	.	.	.	.
4	99054002	Sniffles2.INS.4B74M3	N	<INS:3307>	INS	INS	3307	160.801	5.04	888	861	27	0.0304	novel	0.0276	0.0276	low_frequency	0.0975	0.00694	0	0	0	0.0285	0.101	0.00709	0	0	0	9.85e-23	0.00348	1	1	1	1.99e-22	0.00356	1	1	1	0.0197	0.954	0.214	0.214	0.569	0.00415	0.00628	0.493	confident	GRCh38_notinalldifficultregions	METAP1	ENSG00000164024	transcript	ENST00000296411.11	protein_coding	MODIFIER	intron_variant	METAP1	ENSG00000164024	transcript	ENST00000296411.11	protein_coding	MODIFIER	intron_variant	.	.	.	.	.	.	.	.
4	99101892	Sniffles2.DEL.4B86M3	N	<DEL:-335>	DEL	DEL	-335	100.302	81.679	888	888	0	0	known	0.877	0.123	common	0.911	0.837	0.994	0.701	0.915	0.877	0.911	0.837	0.994	0.701	0.915	0.0277	0.538	1	0.198	0.338	0.0277	0.538	1	0.198	0.338	0.881	0.973	0.979	0.894	0.941	0.73	0.731	0.985	difficult	GRCh38_gclt25orgt65_slop50;GRCh38_AllHomopolymers_gt6bp_imperfectgt10bp_slop5;GRCh38_AllTandemRepeatsandHomopolymers_slop5;GRCh38_SimpleRepeat_homopolymer_gt11_slop5;GRCh38_SimpleRepeat_homopolymer_gt20_slop5;GRCh38_allTandemRepeats;GRCh38_SimpleRepeat_homopolymer_4to6_slop5;GRCh38_AllTandemRepeats_lt51bp_slop5;GRCh38_SimpleRepeat_imperfecthomopolgt20_slop5;GRCh38_SimpleRepeat_imperfecthomopolgt10_slop5;GRCh38_lowmappabilityall;GRCh38_nonunique_l100_m2_e1;GRCh38_alllowmapandsegdupregions;GRCh38_alldifficultregions	ENSG00000246090	ENSG00000246090	transcript	ENST00000500358.6	pseudogene	MODIFIER	intron_variant	.	.	.	.	.	.	.	.	.	.	.	.	.	.	.
4	99111388	Sniffles2.INS.4B81M3	N	<INS:114>	INS	INS	114	89.989	79.109	888	877	11	0.0124	known	0.202	0.202	common	0.338	0.177	0.00298	0.329	0.102	0.205	0.344	0.178	0.00301	0.329	0.105	0.0628	0.568	1	0.479	0.389	0.114	0.568	1	0.479	0.395	0.199	0.923	0.829	0.829	0.871	0.307	0.31	0.974	difficult	GRCh38_gclt25orgt65_slop50;GRCh38_AllTandemRepeatsandHomopolymers_slop5;GRCh38_AllTandemRepeats_gt100bp_slop5;GRCh38_allTandemRepeats;GRCh38_AllTandemRepeats_201to10000bp_slop5;GRCh38_alldifficultregions	ENSG00000246090	ENSG00000246090	transcript	ENST00000500358.6	pseudogene	MODIFIER	intron_variant	.	.	.	.	.	.	.	.	.	.	.	.	.	.	.
4	99119531	Sniffles2.INS.4B83M3	N	<INS:126>	INS	INS	126	131.117	354.168	888	864	24	0.027	novel	0.00394	0.00394	rare	0.0145	0	0	0	0	0.00405	0.0151	0	0	0	0	0.0432	1	1	1	1	0.0449	1	1	1	1	0.0045	0.988	0.167	0.167	0.629	0.000136	0.000209	0.537	confident	GRCh38_SimpleRepeat_homopolymer_4to6_slop5;GRCh38_notinalldifficultregions	ADH4;ENSG00000246090	ENSG00000198099;ENSG00000246090	transcript;transcript	ENST00000505590.5;ENST00000500358.6	protein_coding;pseudogene	MODIFIER;MODIFIER	downstream_gene_variant;intron_variant	.	.	.	.	.	.	.	.	.	.	.	.	.	.	.
4	99147583	Sniffles2.DEL.4B87M3	N	<DEL:-70>	DEL	DEL	-70	41.073	215.175	888	864	24	0.027	known	0.123	0.123	common	0.056	0.319	0.167	0.0915	0.038	0.126	0.0584	0.326	0.168	0.0938	0.0387	0.0288	0.124	0.0888	0.626	1	0.0322	0.128	0.0861	0.63	1	0.12	0.959	0.866	0.866	0.86	0.0821	0.0833	0.952	confident	GRCh38_ancestry_Neanderthal;GRCh38_AllHomopolymers_gt6bp_imperfectgt10bp_slop5;GRCh38_AllTandemRepeatsandHomopolymers_slop5;GRCh38_SimpleRepeat_homopolymer_7to11_slop5;GRCh38_SimpleRepeat_homopolymer_4to6_slop5;GRCh38_alldifficultregions;GRCh38_notinalldifficultregions	ADH4;ENSG00000246090;ADH4	ENSG00000198099;ENSG00000246090;ENSG00000198099	transcript;transcript;gene_variant	ENST00000505590.5;ENST00000500358.6;ENSG00000198099	protein_coding;pseudogene;.	MODIFIER;MODIFIER;MODIFIER	upstream_gene_variant;intron_variant;intragenic_variant	.	.	.	.	.	.	.	.	.	.	.	.	.	.	.
4	99149132	Sniffles2.DEL.4B88M3	N	<DEL:-316>	DEL	DEL	-316	67.182	89.231	888	888	0	0	novel	0.981	0.019	low_frequency	0.996	0.955	0.997	0.97	0.977	0.981	0.996	0.955	0.997	0.97	0.977	1	1	1	1	0.0803	1	1	1	1	0.0803	0.98	0.984	0.984	0.818	0.86	0.974	0.974	0.977	confident	GRCh38_ancestry_Neanderthal;GRCh38_gclt25orgt65_slop50;GRCh38_AllHomopolymers_gt6bp_imperfectgt10bp_slop5;GRCh38_AllTandemRepeatsandHomopolymers_slop5;GRCh38_SimpleRepeat_homopolymer_gt11_slop5;GRCh38_SimpleRepeat_homopolymer_4to6_slop5;GRCh38_SimpleRepeat_imperfecthomopolgt10_slop5;GRCh38_lowmappabilityall;GRCh38_nonunique_l100_m2_e1;GRCh38_nonunique_l250_m0_e0;GRCh38_chainSelf;GRCh38_alllowmapandsegdupregions;GRCh38_alldifficultregions;GRCh38_notinalldifficultregions	ADH4;ENSG00000246090;ADH4	ENSG00000198099;ENSG00000246090;ENSG00000198099	transcript;transcript;gene_variant	ENST00000505590.5;ENST00000500358.6;ENSG00000198099	protein_coding;pseudogene;.	MODIFIER;MODIFIER;MODIFIER	upstream_gene_variant;intron_variant;intragenic_variant	.	.	.	.	.	.	.	.	.	.	.	.	.	.	.
4	99179558	Sniffles2.INS.4B85M3	N	<INS:69>	INS	INS	69	16.864	66.536	888	888	0	0	novel	0.997	0.003	rare	0.992	1	1	0.997	0.997	0.997	0.992	1	1	0.997	0.997	1	1	1	1	1	1	1	1	1	1	0.998	0.99	0.99	0	0.45	1	0.999	0.154	difficult	GRCh38_allOtherDifficultregions;GRCh38_gnomAD_InbreedingCoeff_slop1bp_merge1000bp;GRCh38_alldifficultregions	ENSG00000246090	ENSG00000246090	transcript	ENST00000500358.6	pseudogene	MODIFIER	intron_variant	.	.	.	.	.	.	.	.	.	.	.	.	.	.	.
4	99187690	Sniffles2.DEL.4B8CM3	N	<DEL:-14592>	DEL	DEL	-14592	1.528	1.528	888	867	21	0.0236	known	0.00169	0.00169	rare	0.00622	0	0	0	0	0.00173	0.00641	0	0	0	0	1	1	1	1	1	1	1	1	1	1	0.000563	0.995	0	0	0.555	9.22e-06	3.11e-05	0.271	confident	GRCh38_AllHomopolymers_gt6bp_imperfectgt10bp_slop5;GRCh38_AllTandemRepeatsandHomopolymers_slop5;GRCh38_SimpleRepeat_homopolymer_gt11_slop5;GRCh38_SimpleRepeat_homopolymer_gt20_slop5;GRCh38_SimpleRepeat_diTR_11to50_slop5;GRCh38_allTandemRepeats;GRCh38_SimpleRepeat_homopolymer_7to11_slop5;GRCh38_SimpleRepeat_homopolymer_4to6_slop5;GRCh38_AllTandemRepeats_lt51bp_slop5;GRCh38_SimpleRepeat_imperfecthomopolgt20_slop5;GRCh38_SimpleRepeat_imperfecthomopolgt10_slop5;GRCh38_lowmappabilityall;GRCh38_nonunique_l100_m2_e1;GRCh38_alllowmapandsegdupregions;GRCh38_alldifficultregions;GRCh38_notinalldifficultregions	ADH6;ENSG00000246090	ENSG00000172955;ENSG00000246090	transcript;transcript	ENST00000394899.6;ENST00000500358.6	protein_coding;pseudogene	MODIFIER;MODIFIER	downstream_gene_variant;intron_variant	.	.	.	.	.	.	.	Alcohol_use_disorder__total_score_,Alcohol_use_disorder__consumption_score_,Alcohol_use_disorder__dependence_and_problematic_use_scores_,Bioavailable_testosterone_levels,Alcohol_use_disorder__total_score_,Alcohol_use_disorder__consumption_score_,Alcohol_use_disorder__dependence_and_problematic_use_scores_,Bioavailable_testosterone_levels,Alcohol_use_disorder__total_score_,Alcohol_use_disorder__consumption_score_,Alcohol_use_disorder__dependence_and_problematic_use_scores_,Bioavailable_testosterone_levels,Alcohol_use_disorder__total_score_,Alcohol_use_disorder__consumption_score_,Alcohol_use_disorder__dependence_and_problematic_use_scores_,Bioavailable_testosterone_levels	3e-30,2e-21,8e-13,4e-08,3e-30,2e-21,8e-13,4e-08,3e-30,2e-21,8e-13,4e-08,3e-30,2e-21,8e-13,4e-08	11.42,0.06,0.04,0.0811767,11.42,0.06,0.04,0.0811767,11.42,0.06,0.04,0.0811767,11.42,0.06,0.04,0.0811767	RP11-696N14.1,ADH6,ADH6,NR,RP11-696N14.1,ADH6,ADH6,NR,RP11-696N14.1,ADH6,ADH6,NR,RP11-696N14.1,ADH6,ADH6,NR	3.03367e+127	Enhancer;Open chromatin;CTCF Binding Site;TF binding;TF binding	.	.
4	99355852	Sniffles2.DEL.4BA2M3	N	<DEL:-66>	DEL	DEL	-66	43.348	193.489	888	864	24	0.027	novel	0.119	0.119	common	0.0166	0.128	0.0179	0.287	0.196	0.123	0.0173	0.13	0.0181	0.296	0.202	1	1	1	0.183	0.048	1	1	1	0.254	0.0513	0.115	0.988	0.951	0.951	0.961	0.287	0.286	0.966	difficult	GRCh38_AllTandemRepeatsandHomopolymers_slop5;GRCh38_AllTandemRepeats_gt100bp_slop5;GRCh38_allTandemRepeats;GRCh38_SimpleRepeat_homopolymer_4to6_slop5;GRCh38_AllTandemRepeats_201to10000bp_slop5;GRCh38_lowmappabilityall;GRCh38_nonunique_l100_m2_e1;GRCh38_alllowmapandsegdupregions;GRCh38_alldifficultregions	ADH1C;ADH1B-ADH7	ENSG00000248144;ENSG00000196616-ENSG00000196344	transcript;intergenic_region	ENST00000515683.6;ENSG00000196616-ENSG00000196344	protein_coding;.	MODIFIER;MODIFIER	upstream_gene_variant;intergenic_region	.	.	.	.	.	.	.	.	.	.	.	.	.	.	.
4	99393588	Sniffles2.INS.4B9EM3	N	<INS:66>	INS	INS	66	124.478	402.792	888	871	17	0.0191	novel	0.00113	0.00113	rare	0.00208	0	0	0	0.00292	0.00115	0.00215	0	0	0	0.00296	1	1	1	1	1	1	1	1	1	1	0	0.998	0	0	0.052	1.13e-05	0.000152	0.0985	confident	GRCh38_SimpleRepeat_homopolymer_4to6_slop5;GRCh38_notinalldifficultregions	ADH1B-ADH7	ENSG00000196616-ENSG00000196344	intergenic_region	ENSG00000196616-ENSG00000196344	.	MODIFIER	intergenic_region	.	.	.	.	.	.	.	.	.	.	.	.	.	.	.
4	99455638	Sniffles2.INS.4BABM3	N	<INS:310>	INS	INS	310	86.488	114.079	888	872	16	0.018	known	0.146	0.146	common	0.172	0.0799	0.164	0.131	0.164	0.148	0.174	0.0816	0.166	0.132	0.168	0.109	1	0.0516	0.00893	0.0214	0.108	1	0.0848	0.00925	0.0236	0.149	0.95	0.897	0.897	0.899	0.123	0.124	0.97	confident	GRCh38_notinalldifficultregions	ADH7-ENSG00000250300	ENSG00000196344-ENSG00000250300	intergenic_region	ENSG00000196344-ENSG00000250300	.	MODIFIER	intergenic_region	.	.	.	.	.	.	.	.	.	.	.	.	.	.	.
4	99506779	Sniffles2.INS.4BB2M3	N	<INS:1065>	INS	INS	1065	155.119	52.672	888	868	20	0.0225	known	0.0783	0.0783	common	0.203	0.0486	0.00298	0.0701	0.00877	0.0795	0.205	0.0493	0.00311	0.0683	0.00909	0.426	1	1	1	1	0.429	1	1	1	1	0.076	0.953	0.803	0.803	0.874	0.0607	0.0589	0.95	confident	GRCh38_notinalldifficultregions	C4orf17;ENSG00000250300-C4orf17	ENSG00000138813;ENSG00000250300-ENSG00000138813	transcript;intergenic_region	ENST00000326581.9;ENSG00000250300-ENSG00000138813	protein_coding;.	MODIFIER;MODIFIER	upstream_gene_variant;intergenic_region	.	.	.	.	.	.	.	.	.	.	.	.	Enhancer	.	.
4	99523014	Sniffles2.INS.4BB3M3	N	<INS:101>	INS	INS	101	191.082	228.675	888	862	26	0.0293	novel	0.00113	0.00113	rare	0.00208	0	0.00298	0	0	0.00116	0.00217	0	0.00305	0	0	1	1	1	1	1	1	1	1	1	1	0	0.998	0	0	0.156	3.07e-05	6.85e-05	0.347	confident	GRCh38_SimpleRepeat_homopolymer_4to6_slop5;GRCh38_notinalldifficultregions	C4orf17	ENSG00000138813	transcript	ENST00000326581.9	protein_coding	MODIFIER	intron_variant	C4orf17	ENSG00000138813	transcript	ENST00000326581.9	protein_coding	MODIFIER	intron_variant	.	.	.	.	.	.	.	.
4	99562616	Sniffles2.INS.4BB5M3	N	<INS:143>	INS	INS	143	132.978	202.411	888	869	19	0.0214	novel	0.0124	0.0124	low_frequency	0	0.0417	0.00298	0.0244	0.00292	0.0127	0	0.0426	0.00301	0.0245	0.00303	1	1	1	0.0837	1	1	1	1	0.0842	1	0.0135	0.998	0.952	0.952	0.907	0.0195	0.0192	0.945	difficult	GRCh38_AllTandemRepeatsandHomopolymers_slop5;GRCh38_AllTandemRepeats_gt100bp_slop5;GRCh38_allTandemRepeats;GRCh38_AllTandemRepeats_201to10000bp_slop5;GRCh38_alldifficultregions	TRMT10A	ENSG00000145331	transcript	ENST00000273962.7	protein_coding	MODIFIER	intron_variant	TRMT10A	ENSG00000145331	transcript	ENST00000273962.7	protein_coding	MODIFIER	intron_variant	.	.	.	.	.	Promoter	.	.
4	99584676	Sniffles2.INS.4BB6M3	N	<INS:76>	INS	INS	76	116.692	409.384	888	865	23	0.0259	novel	0.00169	0.00169	rare	0	0.00347	0	0.0061	0	0.00173	0	0.00355	0	0.00625	0	1	1	1	1	1	1	1	1	1	1	0.00282	0.998	1	1	0.896	0.022	0.0211	0.928	confident	GRCh38_chainSelf;GRCh38_notinalldifficultregions	MTTP	ENSG00000138823	transcript	ENST00000265517.10	protein_coding	MODIFIER	intron_variant	MTTP	ENSG00000138823	transcript	ENST00000265517.10	protein_coding	MODIFIER	intron_variant	.	.	.	.	.	.	.	.
4	99588875	Sniffles2.INS.4BB7M3	N	<INS:112>	INS	INS	112	98.978	132.818	888	879	9	0.0101	novel	0.27	0.27	common	0.402	0.16	0.194	0.21	0.307	0.272	0.41	0.161	0.192	0.21	0.311	0.0328	0.055	6.2e-05	0.813	0.368	0.0322	0.0561	4.08e-05	0.813	0.284	0.256	0.666	0.54	0.54	0.648	0.211	0.221	0.75	difficult	GRCh38_gclt25orgt65_slop50;GRCh38_AllTandemRepeatsandHomopolymers_slop5;GRCh38_SimpleRepeat_diTR_11to50_slop5;GRCh38_AllTandemRepeats_gt100bp_slop5;GRCh38_allTandemRepeats;GRCh38_AllTandemRepeats_201to10000bp_slop5;GRCh38_lowmappabilityall;GRCh38_nonunique_l100_m2_e1;GRCh38_chainSelf;GRCh38_alllowmapandsegdupregions;GRCh38_alldifficultregions	MTTP	ENSG00000138823	transcript	ENST00000265517.10	protein_coding	MODIFIER	intron_variant	MTTP	ENSG00000138823	transcript	ENST00000265517.10	protein_coding	MODIFIER	intron_variant	.	.	.	.	.	.	.	.
4	99609595	Sniffles2.INS.4BCCM3	N	<INS:161>	INS	INS	161	97.225	292.745	888	869	19	0.0214	novel	0.00169	0.00169	rare	0.00622	0	0	0	0	0.00173	0.00638	0	0	0	0	1	1	1	1	1	1	1	1	1	1	0.00113	0.999	0.667	0.667	0.853	7.89e-05	0.000109	0.77	confident	GRCh38_SimpleRepeat_homopolymer_4to6_slop5;GRCh38_notinalldifficultregions	MTTP;ENSG00000248676	ENSG00000138823;ENSG00000248676	transcript;transcript	ENST00000265517.10;ENST00000508578.1	protein_coding;pseudogene	MODIFIER;MODIFIER	intron_variant;intron_variant	MTTP	ENSG00000138823	transcript	ENST00000265517.10	protein_coding	MODIFIER	intron_variant	.	.	.	.	.	.	.	.
4	99725832	Sniffles2.INS.4BD8M3	N	<INS:77>	INS	INS	77	119.505	512.223	888	866	22	0.0248	novel	0.00113	0.00113	rare	0.00415	0	0	0	0	0.00116	0.00427	0	0	0	0	1	1	1	1	1	1	1	1	1	1	0	0.998	0	0	0.128	1.64e-05	3.19e-05	0.575	confident	GRCh38_notinalldifficultregions	C4orf54-DAPP1	ENSG00000248713-ENSG00000070190	intergenic_region	ENSG00000248713-ENSG00000070190	.	MODIFIER	intergenic_region	.	.	.	.	.	.	.	.	.	.	.	.	Enhancer	.	.
4	99749158	Sniffles2.INS.4BD9M3	N	<INS:50>	INS	INS	50	75.418	120.817	888	865	23	0.0259	novel	0.0878	0.0878	common	0.145	0.118	0.00298	0.119	0.0351	0.0902	0.15	0.12	0.00299	0.122	0.037	0.795	1	1	0.00238	0.181	0.796	1	1	0.00277	0.19	0.0788	0.914	0.627	0.627	0.724	0.118	0.125	0.766	difficult	GRCh38_AllTandemRepeatsandHomopolymers_slop5;GRCh38_allTandemRepeats;GRCh38_AllTandemRepeats_lt51bp_slop5;GRCh38_alldifficultregions	C4orf54-DAPP1	ENSG00000248713-ENSG00000070190	intergenic_region	ENSG00000248713-ENSG00000070190	.	MODIFIER	intergenic_region	.	.	.	.	.	.	.	.	.	.	.	.	.	.	.
4	99761089	Sniffles2.DUP.4BE2M3	N	<DUP:13898>	DUP	OTHER	13898	0	0	888	863	25	0.0282	known	0.00113	0.00113	rare	0	0	0	0.0061	0	0.00116	0	0	0	0.00621	0	1	1	1	1	1	1	1	1	1	1	0.000563	0.997	0	0	0.642	0.00146	0.00287	0.485	confident	GRCh38_gclt25orgt65_slop50;GRCh38_AllHomopolymers_gt6bp_imperfectgt10bp_slop5;GRCh38_AllTandemRepeatsandHomopolymers_slop5;GRCh38_SimpleRepeat_homopolymer_gt11_slop5;GRCh38_SimpleRepeat_homopolymer_gt20_slop5;GRCh38_SimpleRepeat_diTR_11to50_slop5;GRCh38_allTandemRepeats;GRCh38_SimpleRepeat_homopolymer_7to11_slop5;GRCh38_SimpleRepeat_homopolymer_4to6_slop5;GRCh38_AllTandemRepeats_lt51bp_slop5;GRCh38_SimpleRepeat_imperfecthomopolgt20_slop5;GRCh38_SimpleRepeat_imperfecthomopolgt10_slop5;GRCh38_lowmappabilityall;GRCh38_nonunique_l100_m2_e1;GRCh38_nonunique_l250_m0_e0;GRCh38_alllowmapandsegdupregions;GRCh38_alldifficultregions;GRCh38_notinalldifficultregions	C4orf54-DAPP1	ENSG00000248713-ENSG00000070190	intergenic_region	ENSG00000248713-ENSG00000070190	.	MODIFIER	intergenic_region	.	.	.	.	.	.	.	.	.	.	.	.	Enhancer	.	.
4	99819701	Sniffles2.INS.4BEBM3	N	<INS:308>	INS	INS	308	112.615	160.616	888	864	24	0.027	known	0.0715	0.0715	common	0.00208	0.0278	0.0357	0.0976	0.216	0.0729	0.00217	0.0286	0.0364	0.0982	0.22	1	1	1	1	0.0732	1	1	1	1	0.0728	0.0698	0.926	0.667	0.667	0.689	0.0977	0.0997	0.767	confident	GRCh38_SimpleRepeat_homopolymer_4to6_slop5;GRCh38_notinalldifficultregions	DAPP1	ENSG00000070190	transcript	ENST00000512369.2	protein_coding	MODIFIER	intron_variant	DAPP1	ENSG00000070190	transcript	ENST00000512369.2	protein_coding	MODIFIER	intron_variant	.	.	.	.	.	.	.	.
4	100012009	Sniffles2.INS.4C0DM3	N	<INS:130>	INS	INS	130	176.111	284.807	888	863	25	0.0282	novel	0.00225	0.00225	rare	0	0.00347	0	0.00915	0	0.00232	0	0.00352	0	0.00943	0	1	1	1	1	1	1	1	1	1	1	0.000563	0.994	0	0	0.521	0.00176	0.00298	0.54	confident	GRCh38_SimpleRepeat_homopolymer_4to6_slop5;GRCh38_notinalldifficultregions	H2AZ1-DT	ENSG00000245322	transcript	ENST00000507494.6	pseudogene	MODIFIER	intron_variant	.	.	.	.	.	.	.	.	.	.	.	.	.	.	.
4	100125236	Sniffles2.INS.4C19M3	N	<INS:111>	INS	INS	111	140.841	509.093	888	862	26	0.0293	novel	0.00225	0.00225	rare	0.0083	0	0	0	0	0.00232	0.00862	0	0	0	0	1	1	1	1	1	1	1	1	1	1	0.00169	0.997	0.5	0.5	0.553	0.000159	0.000397	0.385	confident	GRCh38_SimpleRepeat_homopolymer_4to6_slop5;GRCh38_notinalldifficultregions	H2AZ1-DT	ENSG00000245322	gene_variant	ENSG00000245322	.	MODIFIER	intragenic_variant	.	.	.	.	.	.	.	.	.	.	.	.	.	.	.
4	100176478	Sniffles2.INS.4C1DM3	N	<INS:144>	INS	INS	144	188.129	313.41	888	863	25	0.0282	novel	0.00113	0.00113	rare	0.00415	0	0	0	0	0.00116	0.00431	0	0	0	0	1	1	1	1	1	1	1	1	1	1	0.00113	1	1	1	0.82	7.17e-06	6.94e-05	0.136	difficult	GRCh38_gclt25orgt65_slop50;GRCh38_AllHomopolymers_gt6bp_imperfectgt10bp_slop5;GRCh38_AllTandemRepeatsandHomopolymers_slop5;GRCh38_SimpleRepeat_homopolymer_7to11_slop5;GRCh38_alldifficultregions	H2AZ1-DT	ENSG00000245322	gene_variant	ENSG00000245322	.	MODIFIER	intragenic_variant	.	.	.	.	.	.	.	.	.	.	.	.	.	.	.
4	100178651	Sniffles2.INS.4C1FM3	N	<INS:2812>	INS	INS	2812	299.112	126.822	888	850	38	0.0428	novel	0.00113	0.00113	rare	0	0	0.00298	0	0.00292	0.00118	0	0	0.00307	0	0.00305	1	1	1	1	1	1	1	1	1	1	0.000563	0.997	0	0	0.467	0.000212	0.00125	0.217	difficult	GRCh38_AllTandemRepeatsandHomopolymers_slop5;GRCh38_AllTandemRepeats_gt100bp_slop5;GRCh38_allTandemRepeats;GRCh38_AllTandemRepeats_201to10000bp_slop5;GRCh38_alldifficultregions	H2AZ1-DT	ENSG00000245322	gene_variant	ENSG00000245322	.	MODIFIER	intragenic_variant	.	.	.	.	.	.	.	.	.	.	.	.	.	.	.
4	100178724	Sniffles2.INS.4C1CM3	N	<INS:106>	INS	INS	106	126.886	121.414	888	883	5	0.00563	novel	0.579	0.421	common	0.432	0.594	0.702	0.592	0.643	0.58	0.432	0.594	0.702	0.592	0.643	0.000989	1.23e-05	4.99e-06	8.21e-07	7.53e-07	0.00146	1.39e-05	4.99e-06	8.21e-07	7.53e-07	0.595	0.557	0.559	0.536	0.539	0.593	0.569	0.614	difficult	GRCh38_gclt25orgt65_slop50;GRCh38_AllTandemRepeatsandHomopolymers_slop5;GRCh38_AllTandemRepeats_gt100bp_slop5;GRCh38_allTandemRepeats;GRCh38_AllTandemRepeats_201to10000bp_slop5;GRCh38_alldifficultregions	H2AZ1-DT	ENSG00000245322	gene_variant	ENSG00000245322	.	MODIFIER	intragenic_variant	.	.	.	.	.	.	.	.	.	.	.	.	Open chromatin	.	.
4	100195579	Sniffles2.DEL.4C2AM3	N	<DEL:-50>	DEL	DEL	-50	81.869	347.041	888	858	30	0.0338	novel	0.00507	0.00507	low_frequency	0.00208	0.00694	0	0.0061	0.0117	0.00524	0.00217	0.00719	0	0.00629	0.0121	1	1	1	1	1	1	1	1	1	1	0.0045	0.999	0.889	0.889	0.996	0.00304	0.00305	0.969	difficult	GRCh38_AllTandemRepeatsandHomopolymers_slop5;GRCh38_AllTandemRepeats_gt100bp_slop5;GRCh38_allTandemRepeats;GRCh38_AllTandemRepeats_201to10000bp_slop5;GRCh38_lowmappabilityall;GRCh38_nonunique_l100_m2_e1;GRCh38_alllowmapandsegdupregions;GRCh38_alldifficultregions	DDIT4L-AS1	ENSG00000249710	transcript	ENST00000515782.1	pseudogene	MODIFIER	intron_variant	.	.	.	.	.	.	.	.	.	.	.	.	.	.	.
4	100226384	Sniffles2.INV.4C3BM3	N	<INV:142>	INV	OTHER	142	225.743	216.64	888	865	23	0.0259	novel	0.00225	0.00225	rare	0	0.00347	0.00298	0.0061	0	0.00231	0	0.00362	0.00301	0.00621	0	1	1	1	1	1	1	1	1	1	1	0.00113	0.993	0	0	0.593	0.00196	0.00241	0.69	confident	GRCh38_SimpleRepeat_homopolymer_4to6_slop5;GRCh38_notinalldifficultregions	DDIT4L-AS1-EMCN	ENSG00000249710-ENSG00000164035	intergenic_region	ENSG00000249710-ENSG00000164035	.	MODIFIER	intergenic_region	.	.	.	.	.	.	.	.	.	.	.	.	.	.	.
4	100246946	Sniffles2.INS.4C37M3	N	<INS:117>	INS	INS	117	136.823	506.754	888	865	23	0.0259	novel	0.00113	0.00113	rare	0.00415	0	0	0	0	0.00116	0.00424	0	0	0	0	1	1	1	1	1	1	1	1	1	1	0	0.998	0	0	0.0482	1.02e-06	1.7e-05	0.0828	confident	GRCh38_notinalldifficultregions	DDIT4L-AS1-EMCN	ENSG00000249710-ENSG00000164035	intergenic_region	ENSG00000249710-ENSG00000164035	.	MODIFIER	intergenic_region	.	.	.	.	.	.	.	.	.	.	.	.	.	.	.
4	100279098	Sniffles2.INS.4C39M3	N	<INS:155>	INS	INS	155	142.882	419.919	888	866	22	0.0248	known	0.00282	0.00282	rare	0.00622	0.00347	0	0	0.00292	0.00289	0.00633	0.00355	0	0	0.00307	1	1	1	1	1	1	1	1	1	1	0.00113	0.994	0.2	0.2	0.427	2.87e-05	0.000348	0.129	confident	GRCh38_SimpleRepeat_homopolymer_4to6_slop5;GRCh38_notinalldifficultregions	DDIT4L-AS1-EMCN	ENSG00000249710-ENSG00000164035	intergenic_region	ENSG00000249710-ENSG00000164035	.	MODIFIER	intergenic_region	.	.	.	.	.	.	.	.	.	.	.	.	.	.	.
4	100286155	Sniffles2.INS.4C38M3	N	<INS:72>	INS	INS	72	112.864	239.672	888	867	21	0.0236	novel	0.013	0.013	low_frequency	0.0456	0.00347	0	0	0	0.0133	0.047	0.00357	0	0	0	0.395	1	1	1	1	0.404	1	1	1	1	0.0124	0.988	0.682	0.682	0.738	0.000929	0.00171	0.513	difficult	GRCh38_gclt25orgt65_slop50;GRCh38_AllTandemRepeatsandHomopolymers_slop5;GRCh38_SimpleRepeat_diTR_11to50_slop5;GRCh38_allTandemRepeats;GRCh38_AllTandemRepeats_lt51bp_slop5;GRCh38_alldifficultregions	DDIT4L-AS1-EMCN	ENSG00000249710-ENSG00000164035	intergenic_region	ENSG00000249710-ENSG00000164035	.	MODIFIER	intergenic_region	.	.	.	.	.	.	.	.	.	.	.	.	.	.	.
4	100323690	Sniffles2.DEL.4C49M3	N	<DEL:-264>	DEL	DEL	-264	85.858	84.053	888	884	4	0.00451	known	0.589	0.411	common	0.689	0.538	0.268	0.762	0.64	0.592	0.689	0.538	0.271	0.762	0.648	0.024	0.0928	0.242	0.199	0.324	0.024	0.0928	0.324	0.199	0.501	0.596	0.962	0.966	0.957	0.942	0.783	0.781	0.953	confident	GRCh38_gclt25orgt65_slop50;GRCh38_AllHomopolymers_gt6bp_imperfectgt10bp_slop5;GRCh38_AllTandemRepeatsandHomopolymers_slop5;GRCh38_SimpleRepeat_homopolymer_gt11_slop5;GRCh38_SimpleRepeat_homopolymer_gt20_slop5;GRCh38_SimpleRepeat_homopolymer_4to6_slop5;GRCh38_SimpleRepeat_imperfecthomopolgt20_slop5;GRCh38_SimpleRepeat_imperfecthomopolgt10_slop5;GRCh38_lowmappabilityall;GRCh38_nonunique_l100_m2_e1;GRCh38_nonunique_l250_m0_e0;GRCh38_alllowmapandsegdupregions;GRCh38_alldifficultregions;GRCh38_notinalldifficultregions	DDIT4L-AS1-EMCN	ENSG00000249710-ENSG00000164035	intergenic_region	ENSG00000249710-ENSG00000164035	.	MODIFIER	intergenic_region	.	.	.	.	.	.	.	.	.	.	.	.	.	.	.
4	100343202	Sniffles2.INS.4C46M3	N	<INS:189>	INS	INS	189	223.597	423.275	888	860	28	0.0315	novel	0.00282	0.00282	rare	0.00208	0.00347	0	0.0061	0.00292	0.00291	0.00216	0.00355	0	0.00629	0.00299	1	1	1	1	1	1	1	1	1	1	0.00394	0.991	0.4	0.4	0.753	0.00574	0.00633	0.837	confident	GRCh38_notinalldifficultregions	DDIT4L-AS1-EMCN	ENSG00000249710-ENSG00000164035	intergenic_region	ENSG00000249710-ENSG00000164035	.	MODIFIER	intergenic_region	.	.	.	.	.	.	.	.	.	.	.	.	.	.	.
4	100361455	Sniffles2.INS.4C48M3	N	<INS:80>	INS	INS	80	97.203	406.609	888	851	37	0.0417	novel	0.00282	0.00282	rare	0	0.00347	0.00298	0.00305	0.00585	0.00294	0	0.00352	0.00305	0.0032	0.00617	1	1	1	1	1	1	1	1	1	1	0.00394	0.993	0.6	0.6	0.62	0.000793	0.00167	0.427	difficult	GRCh38_gclt25orgt65_slop50;GRCh38_alldifficultregions	DDIT4L-AS1-EMCN	ENSG00000249710-ENSG00000164035	intergenic_region	ENSG00000249710-ENSG00000164035	.	MODIFIER	intergenic_region	.	.	.	.	.	.	.	.	.	.	.	.	.	.	.
4	100371910	Sniffles2.DEL.4C4AM3	N	<DEL:-70>	DEL	DEL	-70	33.139	301.65	888	868	20	0.0225	known	0.145	0.145	common	0.0871	0.188	0.00595	0.235	0.243	0.148	0.089	0.189	0.0061	0.239	0.247	0.23	0.106	1	0.666	0.68	0.23	0.108	1	0.671	0.676	0.147	0.961	0.93	0.93	0.922	0.208	0.207	0.965	confident	GRCh38_SimpleRepeat_homopolymer_4to6_slop5;GRCh38_notinalldifficultregions	DDIT4L-AS1-EMCN	ENSG00000249710-ENSG00000164035	intergenic_region	ENSG00000249710-ENSG00000164035	.	MODIFIER	intergenic_region	.	.	.	.	.	.	.	.	.	.	.	.	.	.	.
4	100469478	Sniffles2.DEL.4C5AM3	N	<DEL:-178>	DEL	DEL	-178	80.185	175.078	888	872	16	0.018	known	0.268	0.268	common	0.0581	0.257	0.17	0.558	0.392	0.272	0.0598	0.262	0.173	0.558	0.396	0.181	0.0513	0.0277	0.267	0.872	0.189	0.0793	0.0304	0.268	0.873	0.262	0.932	0.886	0.886	0.882	0.536	0.533	0.945	difficult	GRCh38_gclt25orgt65_slop50;GRCh38_SimpleRepeat_homopolymer_4to6_slop5;GRCh38_alldifficultregions	EMCN;ENSG00000286150	ENSG00000164035;ENSG00000286150	transcript;transcript	ENST00000296420.9;ENST00000652064.1	protein_coding;pseudogene	MODIFIER;MODIFIER	intron_variant;intron_variant	EMCN	ENSG00000164035	transcript	ENST00000296420.9	protein_coding	MODIFIER	intron_variant	.	.	.	.	.	.	.	.
4	100519808	Sniffles2.INS.4C63M3	N	<INS:55>	INS	INS	55	90.472	299.297	888	860	28	0.0315	novel	0.022	0.022	low_frequency	0.0747	0.0104	0	0	0	0.0227	0.0769	0.0106	0	0	0	0.132	1	1	1	1	0.141	1	1	1	1	0.0208	0.993	0.889	0.889	0.909	0.00151	0.00161	0.903	confident	GRCh38_notinalldifficultregions	EMCN;EMCN	ENSG00000164035;ENSG00000164035	transcript;gene_variant	ENST00000296420.9;ENSG00000164035	protein_coding;.	MODIFIER;MODIFIER	upstream_gene_variant;intragenic_variant	.	.	.	.	.	.	.	.	.	.	.	.	.	.	.
4	100567900	Sniffles2.INS.4C66M3	N	<INS:316>	INS	INS	316	136.1	259.058	888	872	16	0.018	known	0.104	0.104	common	0.32	0.0243	0	0.0274	0.0409	0.106	0.325	0.0246	0	0.0278	0.0419	0.883	0.0719	1	1	1	1	0.0729	1	1	1	0.102	0.958	0.861	0.861	0.86	0.0215	0.0225	0.912	confident	GRCh38_SimpleRepeat_homopolymer_4to6_slop5;GRCh38_notinalldifficultregions	EMCN	ENSG00000164035	gene_variant	ENSG00000164035	.	MODIFIER	intragenic_variant	.	.	.	.	.	.	.	.	.	.	.	.	.	.	.
4	100572218	Sniffles2.DEL.4C6AM3	N	<DEL:-102>	DEL	DEL	-102	41.761	255.238	888	887	1	0.00113	novel	0.851	0.149	common	0.983	0.917	0.801	0.78	0.728	0.852	0.983	0.917	0.802	0.78	0.728	0.0573	1	0.236	0.361	0.0516	0.0573	1	0.327	0.361	0.0516	0.852	0.973	0.981	0.939	0.945	0.726	0.727	0.972	difficult	GRCh38_AllTandemRepeatsandHomopolymers_slop5;GRCh38_AllTandemRepeats_gt100bp_slop5;GRCh38_allTandemRepeats;GRCh38_SimpleRepeat_homopolymer_4to6_slop5;GRCh38_AllTandemRepeats_201to10000bp_slop5;GRCh38_lowmappabilityall;GRCh38_nonunique_l100_m2_e1;GRCh38_alllowmapandsegdupregions;GRCh38_alldifficultregions	EMCN	ENSG00000164035	gene_variant	ENSG00000164035	.	MODIFIER	intragenic_variant	.	.	.	.	.	.	.	.	.	.	.	.	.	.	.
4	100623072	Sniffles2.INS.4C73M3	N	<INS:67>	INS	INS	67	126.266	471.554	888	867	21	0.0236	novel	0.00394	0.00394	rare	0.0083	0	0	0.00305	0.00585	0.00404	0.00844	0	0	0.00312	0.0061	1	1	1	1	1	1	1	1	1	1	0.00113	0.99	0	0	0.558	0.000641	0.000873	0.618	difficult	GRCh38_AllTandemRepeats_51to200bp_slop5;GRCh38_AllTandemRepeatsandHomopolymers_slop5;GRCh38_allTandemRepeats;GRCh38_alldifficultregions	EMCN	ENSG00000164035	gene_variant	ENSG00000164035	.	MODIFIER	intragenic_variant	.	.	.	.	.	.	.	.	.	.	.	.	.	.	.
4	100678528	Sniffles2.DEL.4C7AM3	N	<DEL:-1790>	DEL	DEL	-1790	255.8	112.615	888	869	19	0.0214	known	0.0366	0.0366	low_frequency	0.131	0.00694	0	0	0	0.0368	0.131	0.00704	0	0	0	0.148	1	1	1	1	0.145	1	1	1	1	0.027	0.938	0.379	0.379	0.613	0.0021	0.0029	0.549	confident	GRCh38_AllHomopolymers_gt6bp_imperfectgt10bp_slop5;GRCh38_AllTandemRepeatsandHomopolymers_slop5;GRCh38_SimpleRepeat_homopolymer_7to11_slop5;GRCh38_SimpleRepeat_homopolymer_4to6_slop5;GRCh38_alldifficultregions;GRCh38_notinalldifficultregions	LINC01216;EMCN	ENSG00000250223;ENSG00000164035	transcript;gene_variant	ENST00000515728.1;ENSG00000164035	pseudogene;.	MODIFIER;MODIFIER	upstream_gene_variant;intragenic_variant	.	.	.	.	.	.	.	.	.	.	.	.	Open chromatin	.	.
4	100678583	Sniffles2.DEL.4C7BM3	N	<DEL:-425>	DEL	DEL	-425	333.923	200.852	888	868	20	0.0225	novel	0.00901	0.00901	low_frequency	0.0311	0.00347	0	0	0	0.00922	0.0319	0.00352	0	0	0	1	1	1	1	1	1	1	1	1	1	0.00282	0.976	0	0	0.338	0.000422	0.000749	0.513	confident	GRCh38_SimpleRepeat_homopolymer_4to6_slop5;GRCh38_notinalldifficultregions	LINC01216;EMCN	ENSG00000250223;ENSG00000164035	transcript;gene_variant	ENST00000515728.1;ENSG00000164035	pseudogene;.	MODIFIER;MODIFIER	upstream_gene_variant;intragenic_variant	.	.	.	.	.	.	.	.	.	.	.	.	.	.	.
4	100679525	Sniffles2.DEL.4C7CM3	N	<DEL:-916>	DEL	DEL	-916	156.826	160.856	888	869	19	0.0214	novel	0.0141	0.0141	low_frequency	0.0456	0.0104	0	0	0	0.0138	0.0449	0.0106	0	0	0	1	1	1	1	1	1	1	1	1	1	0.0113	0.957	0.12	0.12	0.509	0.000845	0.00138	0.574	confident	GRCh38_AllHomopolymers_gt6bp_imperfectgt10bp_slop5;GRCh38_AllTandemRepeatsandHomopolymers_slop5;GRCh38_SimpleRepeat_homopolymer_7to11_slop5;GRCh38_SimpleRepeat_homopolymer_4to6_slop5;GRCh38_alldifficultregions;GRCh38_notinalldifficultregions	LINC01216;EMCN	ENSG00000250223;ENSG00000164035	transcript;gene_variant	ENST00000515728.1;ENSG00000164035	pseudogene;.	MODIFIER;MODIFIER	upstream_gene_variant;intragenic_variant	.	.	.	.	.	.	.	.	.	.	.	.	Open chromatin	.	.
4	100679802	Sniffles2.DEL.4C7DM3	N	<DEL:-63>	DEL	DEL	-63	173.795	384.256	888	868	20	0.0225	novel	0.00507	0.00507	low_frequency	0.0124	0.00347	0	0	0.00585	0.00518	0.0128	0.00352	0	0	0.0061	1	1	1	1	1	1	1	1	1	1	0.00225	0.985	0	0	0.414	2.97e-05	0.000255	0.164	confident	GRCh38_SimpleRepeat_homopolymer_4to6_slop5;GRCh38_notinalldifficultregions	LINC01216;EMCN	ENSG00000250223;ENSG00000164035	transcript;gene_variant	ENST00000515728.1;ENSG00000164035	pseudogene;.	MODIFIER;MODIFIER	upstream_gene_variant;intragenic_variant	.	.	.	.	.	.	.	.	.	.	.	.	.	.	.
4	100697717	Sniffles2.INS.4C80M3	N	<INS:129>	INS	INS	129	163.474	443.027	888	861	27	0.0304	novel	0.00169	0.00169	rare	0.00208	0	0	0	0.00585	0.00174	0.00211	0	0	0	0.00617	1	1	1	1	1	1	1	1	1	1	0.00113	0.994	0	0	0.484	6.04e-05	0.000278	0.262	difficult	GRCh38_gclt25orgt65_slop50;GRCh38_SimpleRepeat_homopolymer_4to6_slop5;GRCh38_alldifficultregions	EMCN	ENSG00000164035	gene_variant	ENSG00000164035	.	MODIFIER	intragenic_variant	.	.	.	.	.	.	.	.	.	.	.	.	.	.	.
4	100733371	Sniffles2.DEL.4C82M3	N	<DEL:-3252>	DEL	DEL	-3252	0	0	888	865	23	0.0259	known	0.00113	0.00113	rare	0.00208	0.00347	0	0	0	0.00116	0.00214	0.00355	0	0	0	1	1	1	1	1	1	1	1	1	1	0.000563	0.999	0.5	0.5	0.935	0.000377	0.000589	0.608	confident	GRCh38_gclt25orgt65_slop50;GRCh38_AllHomopolymers_gt6bp_imperfectgt10bp_slop5;GRCh38_AllTandemRepeats_51to200bp_slop5;GRCh38_AllTandemRepeatsandHomopolymers_slop5;GRCh38_SimpleRepeat_diTR_11to50_slop5;GRCh38_allTandemRepeats;GRCh38_SimpleRepeat_homopolymer_7to11_slop5;GRCh38_SimpleRepeat_homopolymer_4to6_slop5;GRCh38_AllTandemRepeats_lt51bp_slop5;GRCh38_SimpleRepeat_imperfecthomopolgt10_slop5;GRCh38_lowmappabilityall;GRCh38_nonunique_l100_m2_e1;GRCh38_alllowmapandsegdupregions;GRCh38_alldifficultregions;GRCh38_notinalldifficultregions	EMCN	ENSG00000164035	gene_variant	ENSG00000164035	.	MODIFIER	intragenic_variant	.	.	.	.	.	.	.	.	.	.	.	.	Enhancer	.	.
4	100756533	Sniffles2.DEL.4C85M3	N	<DEL:-55>	DEL	DEL	-55	69.895	279.649	888	865	23	0.0259	known	0.0225	0.0225	low_frequency	0.0373	0.0243	0	0.0274	0.0175	0.0231	0.0385	0.0245	0	0.0281	0.0185	0.281	1	1	1	1	0.288	1	1	1	1	0.022	0.981	0.769	0.769	0.845	0.0343	0.0341	0.972	confident	GRCh38_SimpleRepeat_homopolymer_4to6_slop5;GRCh38_notinalldifficultregions	EMCN	ENSG00000164035	gene_variant	ENSG00000164035	.	MODIFIER	intragenic_variant	.	.	.	.	.	.	.	.	.	.	.	.	.	.	.
4	100767854	Sniffles2.DEL.4C86M3	N	<DEL:-62>	DEL	DEL	-62	120.385	316.339	888	860	28	0.0315	novel	0.0146	0.0146	low_frequency	0.0456	0.0104	0	0	0.00292	0.0151	0.0474	0.0106	0	0	0.00305	1	1	1	1	1	1	1	1	1	1	0.0101	0.982	0.538	0.538	0.728	0.00115	0.00138	0.7	difficult	GRCh38_gclt25orgt65_slop50;GRCh38_AllTandemRepeatsandHomopolymers_slop5;GRCh38_AllTandemRepeats_gt100bp_slop5;GRCh38_allTandemRepeats;GRCh38_SimpleRepeat_homopolymer_4to6_slop5;GRCh38_AllTandemRepeats_201to10000bp_slop5;GRCh38_lowmappabilityall;GRCh38_nonunique_l100_m2_e1;GRCh38_alllowmapandsegdupregions;GRCh38_alldifficultregions	EMCN	ENSG00000164035	gene_variant	ENSG00000164035	.	MODIFIER	intragenic_variant	.	.	.	.	.	.	.	.	.	.	.	.	.	.	.
4	100830584	Sniffles2.DEL.4C96M3	N	<DEL:-64>	DEL	DEL	-64	131.497	282.211	888	865	23	0.0259	novel	0.0434	0.0434	low_frequency	0.00415	0.0868	0	0.0976	0.0526	0.0439	0.00433	0.088	0	0.0988	0.0518	1	1	1	0.651	0.000315	1	1	1	0.654	0.000211	0.0422	0.991	0.929	0.929	0.962	0.105	0.105	0.988	confident	GRCh38_gclt25orgt65_slop50;GRCh38_SimpleRepeat_homopolymer_4to6_slop5;GRCh38_alldifficultregions;GRCh38_notinalldifficultregions	EMCN	ENSG00000164035	gene_variant	ENSG00000164035	.	MODIFIER	intragenic_variant	.	.	.	.	.	.	.	.	.	.	.	.	.	.	.
4	100856821	Sniffles2.INS.4C93M3	N	<INS:172>	INS	INS	172	127.994	472.93	888	868	20	0.0225	known	0.00394	0.00394	rare	0.0145	0	0	0	0	0.00403	0.0147	0	0	0	0	1	1	1	1	1	1	1	1	1	1	0.00225	0.99	0.143	0.143	0.603	0.000174	0.000295	0.506	confident	GRCh38_SimpleRepeat_homopolymer_4to6_slop5;GRCh38_notinalldifficultregions	EMCN	ENSG00000164035	gene_variant	ENSG00000164035	.	MODIFIER	intragenic_variant	.	.	.	.	.	.	.	.	.	.	.	.	.	.	.
4	100970373	Sniffles2.INS.4CA3M3	N	<INS:319>	INS	INS	319	122.361	219.975	888	866	22	0.0248	known	0.0141	0.0141	low_frequency	0.0519	0	0	0	0	0.0144	0.0532	0	0	0	0	0.481	1	1	1	1	0.49	1	1	1	1	0.0158	0.988	0.833	0.833	0.736	0.000883	0.00213	0.398	difficult	GRCh38_gclt25orgt65_slop50;GRCh38_SimpleRepeat_homopolymer_4to6_slop5;GRCh38_alldifficultregions	EMCN-PPP3CA	ENSG00000164035-ENSG00000138814	intergenic_region	ENSG00000164035-ENSG00000138814	.	MODIFIER	intergenic_region	.	.	.	.	.	.	.	.	.	.	.	.	.	.	.
4	101038997	Sniffles2.DEL.4CB1M3	N	<DEL:-1034>	DEL	DEL	-1034	69.058	70.111	888	878	10	0.0113	known	0.156	0.156	common	0.137	0.153	0.0208	0.238	0.243	0.158	0.138	0.156	0.021	0.242	0.244	0.784	0.102	1	0.829	0.216	0.786	0.108	1	0.83	0.219	0.157	0.947	0.889	0.889	0.901	0.203	0.205	0.963	confident	GRCh38_gclt25orgt65_slop50;GRCh38_AllTandemRepeatsandHomopolymers_slop5;GRCh38_SimpleRepeat_triTR_15to50_slop5;GRCh38_allTandemRepeats;GRCh38_SimpleRepeat_homopolymer_4to6_slop5;GRCh38_AllTandemRepeats_lt51bp_slop5;GRCh38_alldifficultregions;GRCh38_notinalldifficultregions	PPP3CA	ENSG00000138814	transcript	ENST00000394854.8	protein_coding	MODIFIER	intron_variant	PPP3CA	ENSG00000138814	transcript	ENST00000394854.8	protein_coding	MODIFIER	intron_variant	.	.	.	.	.	Enhancer	.	.
4	101090847	Sniffles2.DEL.4CB3M3	N	<DEL:-60>	DEL	DEL	-60	33.85	178.484	888	879	9	0.0101	novel	0.484	0.484	common	0.647	0.319	0.247	0.451	0.658	0.489	0.651	0.324	0.253	0.451	0.662	0.888	0.00677	0.00178	0.529	1	0.778	0.00729	0.00321	0.529	1	0.493	0.896	0.891	0.891	0.884	0.475	0.467	0.927	difficult	GRCh38_gclt25orgt65_slop50;GRCh38_AllTandemRepeatsandHomopolymers_slop5;GRCh38_AllTandemRepeats_gt100bp_slop5;GRCh38_allTandemRepeats;GRCh38_AllTandemRepeats_201to10000bp_slop5;GRCh38_lowmappabilityall;GRCh38_nonunique_l100_m2_e1;GRCh38_alllowmapandsegdupregions;GRCh38_alldifficultregions	PPP3CA	ENSG00000138814	transcript	ENST00000394854.8	protein_coding	MODIFIER	intron_variant	PPP3CA	ENSG00000138814	transcript	ENST00000394854.8	protein_coding	MODIFIER	intron_variant	.	.	.	.	.	.	.	.
4	101094881	Sniffles2.INS.4CB7M3	N	<INS:167>	INS	INS	167	128	479.99	888	861	27	0.0304	known	0.00169	0.00169	rare	0	0.00694	0.00298	0	0	0.00174	0	0.00709	0.00303	0	0	1	1	1	1	1	1	1	1	1	1	0.00113	0.999	0.667	0.667	0.562	0.00268	0.00456	0.57	confident	GRCh38_SimpleRepeat_homopolymer_4to6_slop5;GRCh38_notinalldifficultregions	PPP3CA	ENSG00000138814	transcript	ENST00000394854.8	protein_coding	MODIFIER	intron_variant	PPP3CA	ENSG00000138814	transcript	ENST00000394854.8	protein_coding	MODIFIER	intron_variant	.	.	.	.	.	.	.	.
4	101120579	Sniffles2.INS.4CBAM3	N	<INS:322>	INS	INS	322	93.77	175.357	888	865	23	0.0259	known	0.0619	0.0619	common	0.0166	0.111	0.00298	0.158	0.0497	0.0636	0.0172	0.113	0.00301	0.162	0.0518	1	0.383	1	0.00157	0.0042	1	0.386	1	0.00193	0.00474	0.0524	0.967	0.766	0.766	0.812	0.148	0.152	0.89	difficult	GRCh38_gclt25orgt65_slop50;GRCh38_alldifficultregions	PPP3CA	ENSG00000138814	transcript	ENST00000394854.8	protein_coding	MODIFIER	intron_variant	PPP3CA	ENSG00000138814	transcript	ENST00000394854.8	protein_coding	MODIFIER	intron_variant	.	.	.	.	.	.	.	.
4	101124736	Sniffles2.INS.4CBCM3	N	<INS:61>	INS	INS	61	85.559	210.865	888	865	23	0.0259	novel	0.00113	0.00113	rare	0.00208	0	0	0	0.00292	0.00116	0.00215	0	0	0	0.00303	1	1	1	1	1	1	1	1	1	1	0	0.998	0	0	0.245	1.95e-05	9.81e-05	0.264	difficult	GRCh38_AllTandemRepeats_51to200bp_slop5;GRCh38_AllTandemRepeatsandHomopolymers_slop5;GRCh38_AllTandemRepeats_gt100bp_slop5;GRCh38_allTandemRepeats;GRCh38_SimpleRepeat_quadTR_51to200_slop5;GRCh38_alldifficultregions	PPP3CA	ENSG00000138814	transcript	ENST00000394854.8	protein_coding	MODIFIER	intron_variant	PPP3CA	ENSG00000138814	transcript	ENST00000394854.8	protein_coding	MODIFIER	intron_variant	.	.	.	.	.	.	.	.
4	101158672	Sniffles2.DEL.4CC2M3	N	<DEL:-2017>	DEL	DEL	-2017	0	3.536	888	865	23	0.0259	known	0.00113	0.00113	rare	0	0.00694	0	0	0	0.00116	0	0.00719	0	0	0	1	1	1	1	1	1	1	1	1	1	0	0.998	0	0	0.0587	0.000153	0.000814	0.194	confident	GRCh38_AllHomopolymers_gt6bp_imperfectgt10bp_slop5;GRCh38_AllTandemRepeatsandHomopolymers_slop5;GRCh38_SimpleRepeat_homopolymer_7to11_slop5;GRCh38_SimpleRepeat_homopolymer_4to6_slop5;GRCh38_alldifficultregions;GRCh38_notinalldifficultregions	PPP3CA	ENSG00000138814	transcript	ENST00000394854.8	protein_coding	MODIFIER	intron_variant	PPP3CA	ENSG00000138814	transcript	ENST00000394854.8	protein_coding	MODIFIER	intron_variant	.	.	.	.	.	Enhancer;Enhancer	.	.
4	101160049	Sniffles2.DEL.4CC3M3	N	<DEL:-3558>	DEL	DEL	-3558	235.606	202.586	888	868	20	0.0225	known	0.00225	0.00225	rare	0.00208	0.00347	0	0.0061	0	0.0023	0.00213	0.00362	0	0.00617	0	1	1	1	1	1	1	1	1	1	1	0.000563	0.994	0	0	0.429	0.000353	0.000739	0.346	confident	GRCh38_AllHomopolymers_gt6bp_imperfectgt10bp_slop5;GRCh38_AllTandemRepeatsandHomopolymers_slop5;GRCh38_allTandemRepeats;GRCh38_SimpleRepeat_homopolymer_7to11_slop5;GRCh38_SimpleRepeat_homopolymer_4to6_slop5;GRCh38_AllTandemRepeats_lt51bp_slop5;GRCh38_SimpleRepeat_quadTR_20to50_slop5;GRCh38_SimpleRepeat_imperfecthomopolgt10_slop5;GRCh38_lowmappabilityall;GRCh38_nonunique_l100_m2_e1;GRCh38_alllowmapandsegdupregions;GRCh38_alldifficultregions;GRCh38_notinalldifficultregions	PPP3CA	ENSG00000138814	transcript	ENST00000394854.8	protein_coding	MODIFIER	intron_variant	PPP3CA	ENSG00000138814	transcript	ENST00000394854.8	protein_coding	MODIFIER	intron_variant	Diastolic_blood_pressure,Diastolic_blood_pressure,Mean_arterial_pressure,Systolic_blood_pressure,Diastolic_blood_pressure,Mean_arterial_pressure,Systolic_blood_pressure,Diastolic_blood_pressure,Mean_arterial_pressure,Systolic_blood_pressure	8e-13,3e-10,1e-09,8e-09,3e-10,1e-09,8e-09,3e-10,1e-09,8e-09	0.1587,0.013,0.0121,0.0113,0.013,0.0121,0.0113,0.013,0.0121,0.0113	.,.,.,.,.,.,.,.,.,.	3.57629e+79	Enhancer;Enhancer	.	.
4	101164092	Sniffles2.INS.4CBDM3	N	<INS:553>	INS	INS	553	135.348	52.164	888	884	4	0.00451	known	0.814	0.186	common	0.88	0.833	0.786	0.753	0.792	0.816	0.881	0.833	0.786	0.755	0.799	0.127	0.0746	0.645	0.0949	0.036	0.117	0.0746	0.645	0.0891	0.0541	0.826	0.928	0.936	0.842	0.894	0.748	0.748	0.968	confident	GRCh38_notinalldifficultregions	PPP3CA	ENSG00000138814	transcript	ENST00000394854.8	protein_coding	MODIFIER	intron_variant	PPP3CA	ENSG00000138814	transcript	ENST00000394854.8	protein_coding	MODIFIER	intron_variant	.	.	.	.	.	Enhancer	.	.
4	101294564	Sniffles2.INV.4CD2M3	N	<INV:116>	INV	OTHER	116	180.299	408.906	888	853	35	0.0394	novel	0.00169	0.00169	rare	0.00208	0	0	0.00305	0.00292	0.00176	0.00216	0	0	0.00312	0.00314	1	1	1	1	1	1	1	1	1	1	0.00113	0.994	0	0	0.505	0.00308	0.00402	0.76	confident	GRCh38_gclt25orgt65_slop50;GRCh38_AllTandemRepeats_51to200bp_slop5;GRCh38_AllTandemRepeatsandHomopolymers_slop5;GRCh38_allTandemRepeats;GRCh38_SimpleRepeat_homopolymer_4to6_slop5;GRCh38_alldifficultregions;GRCh38_notinalldifficultregions	PPP3CA	ENSG00000138814	transcript	ENST00000394854.8	protein_coding	MODIFIER	intron_variant	PPP3CA	ENSG00000138814	transcript	ENST00000394854.8	protein_coding	MODIFIER	intron_variant	.	.	.	.	.	Enhancer	.	.
4	101313127	Sniffles2.INS.4CDEM3	N	<INS:71>	INS	INS	71	141.187	368.532	888	864	24	0.027	novel	0.00113	0.00113	rare	0.00208	0	0	0	0.00292	0.00116	0.00216	0	0	0	0.00299	1	1	1	1	1	1	1	1	1	1	0.00113	0.995	0	0	0.541	5.12e-06	2.08e-05	0.22	difficult	GRCh38_AllHomopolymers_gt6bp_imperfectgt10bp_slop5;GRCh38_AllTandemRepeatsandHomopolymers_slop5;GRCh38_SimpleRepeat_homopolymer_7to11_slop5;GRCh38_alldifficultregions	PPP3CA	ENSG00000138814	transcript	ENST00000394854.8	protein_coding	MODIFIER	intron_variant	PPP3CA	ENSG00000138814	transcript	ENST00000394854.8	protein_coding	MODIFIER	intron_variant	.	.	.	.	.	.	.	.
4	101395990	Sniffles2.INS.4CE0M3	N	<INS:122>	INS	INS	122	217.857	252.43	888	864	24	0.027	novel	0.00225	0.00225	rare	0.00208	0	0.00595	0.00305	0	0.00231	0.00213	0	0.00614	0.00312	0	1	1	1	1	1	1	1	1	1	1	0.00113	0.993	0	0	0.421	0.000432	0.000758	0.415	difficult	GRCh38_AllTandemRepeatsandHomopolymers_slop5;GRCh38_SimpleRepeat_diTR_11to50_slop5;GRCh38_allTandemRepeats;GRCh38_AllTandemRepeats_lt51bp_slop5;GRCh38_alldifficultregions	FLJ20021-BANK1	ENSG00000254531-ENSG00000153064	intergenic_region	ENSG00000254531-ENSG00000153064	.	MODIFIER	intergenic_region	.	.	.	.	.	.	.	.	.	.	.	.	.	.	.
4	101454896	Sniffles2.INS.4CF6M3	N	<INS:175>	INS	INS	175	150.022	318.85	888	863	25	0.0282	known	0.00282	0.00282	rare	0.0104	0	0	0	0	0.0029	0.0108	0	0	0	0	1	1	1	1	1	1	1	1	1	1	0.000563	0.995	0.2	0.2	0.444	2.66e-05	7.2e-05	0.296	confident	GRCh38_notinalldifficultregions	BANK1	ENSG00000153064	gene_variant	ENSG00000153064	.	MODIFIER	intragenic_variant	.	.	.	.	.	.	.	.	.	.	.	.	.	.	.
4	101470373	Sniffles2.DEL.4CFAM3	N	<DEL:-182>	DEL	DEL	-182	147.4	200.443	888	878	10	0.0113	known	0.172	0.172	common	0.546	0.0521	0.0298	0.0183	0.0322	0.174	0.546	0.0528	0.0299	0.0185	0.0331	0.365	0.319	1	1	0.153	0.365	0.323	1	1	0.157	0.171	0.962	0.898	0.898	0.942	0.0195	0.0239	0.79	difficult	GRCh38_gclt25orgt65_slop50;GRCh38_AllTandemRepeatsandHomopolymers_slop5;GRCh38_AllTandemRepeats_gt100bp_slop5;GRCh38_allTandemRepeats;GRCh38_AllTandemRepeats_201to10000bp_slop5;GRCh38_lowmappabilityall;GRCh38_nonunique_l100_m2_e1;GRCh38_alllowmapandsegdupregions;GRCh38_alldifficultregions	BANK1	ENSG00000153064	gene_variant	ENSG00000153064	.	MODIFIER	intragenic_variant	.	.	.	.	.	.	.	.	.	.	.	.	.	.	.
4	101552084	Sniffles2.INS.4D00M3	N	<INS:335>	INS	INS	335	128.524	240.475	888	868	20	0.0225	known	0.0158	0.0158	low_frequency	0.00622	0.0208	0	0.0305	0.0263	0.0161	0.00644	0.0211	0	0.0311	0.0271	0.00624	1	1	1	1	0.00645	1	1	1	1	0.0146	0.981	0.63	0.63	0.64	0.0293	0.032	0.741	confident	GRCh38_ancestry_Neanderthal;GRCh38_SimpleRepeat_homopolymer_4to6_slop5;GRCh38_notinalldifficultregions	BANK1	ENSG00000153064	gene_variant	ENSG00000153064	.	MODIFIER	intragenic_variant	.	.	.	.	.	.	.	.	.	.	.	.	.	.	.
4	101563520	Sniffles2.INS.4D01M3	N	<INS:288>	INS	INS	288	135.498	284.534	888	874	14	0.0158	novel	0.0163	0.0163	low_frequency	0.00622	0.0278	0	0.0396	0.0146	0.0166	0.00633	0.0284	0	0.0401	0.0149	1	1	1	1	1	1	1	1	1	1	0.0186	0.986	0.862	0.862	0.851	0.0281	0.0264	0.922	confident	GRCh38_ancestry_Neanderthal;GRCh38_notinalldifficultregions	BANK1	ENSG00000153064	gene_variant	ENSG00000153064	.	MODIFIER	intragenic_variant	.	.	.	.	.	.	.	.	.	.	.	.	.	.	.
4	101566749	Sniffles2.INS.4D02M3	N	<INS:52>	INS	INS	52	80.653	357.978	888	866	22	0.0248	known	0.0113	0.0113	low_frequency	0.0415	0	0	0	0	0.011	0.0408	0	0	0	0	0.0532	1	1	1	1	0.0463	1	1	1	1	0.00732	0.986	0.5	0.5	0.738	0.000851	0.00108	0.711	confident	GRCh38_ancestry_Neanderthal;GRCh38_notinalldifficultregions	BANK1	ENSG00000153064	gene_variant	ENSG00000153064	.	MODIFIER	intragenic_variant	.	.	.	.	.	.	.	.	.	.	.	.	.	.	.
4	101596207	Sniffles2.DEL.4D0AM3	N	<DEL:-51>	DEL	DEL	-51	62.882	364.136	888	866	22	0.0248	novel	0.0495	0.0495	low_frequency	0.0685	0.0243	0.0863	0.0427	0.0146	0.0508	0.0705	0.025	0.0868	0.0438	0.0152	0.302	1	0.347	1	1	0.314	1	0.35	1	1	0.0467	0.946	0.667	0.667	0.715	0.0221	0.0284	0.731	difficult	GRCh38_gclt25orgt65_slop50;GRCh38_AllTandemRepeatsandHomopolymers_slop5;GRCh38_SimpleRepeat_diTR_11to50_slop5;GRCh38_AllTandemRepeats_gt100bp_slop5;GRCh38_allTandemRepeats;GRCh38_AllTandemRepeats_201to10000bp_slop5;GRCh38_alldifficultregions	BANK1	ENSG00000153064	gene_variant	ENSG00000153064	.	MODIFIER	intragenic_variant	.	.	.	.	.	.	.	.	.	.	.	.	.	.	.
4	101605548	Sniffles2.DEL.4D15M3	N	<DEL:-9684>	DEL	DEL	-9684	138.297	4.743	888	868	20	0.0225	known	0.00957	0.00957	low_frequency	0.0353	0	0	0	0	0.00979	0.0363	0	0	0	0	0.0278	1	1	1	1	0.0294	1	1	1	1	0.00845	0.985	0.533	0.533	0.585	0.000578	0.000872	0.582	confident	GRCh38_gclt25orgt65_slop50;GRCh38_AllHomopolymers_gt6bp_imperfectgt10bp_slop5;GRCh38_AllTandemRepeatsandHomopolymers_slop5;GRCh38_SimpleRepeat_homopolymer_gt11_slop5;GRCh38_SimpleRepeat_triTR_15to50_slop5;GRCh38_SimpleRepeat_diTR_11to50_slop5;GRCh38_allTandemRepeats;GRCh38_SimpleRepeat_homopolymer_7to11_slop5;GRCh38_SimpleRepeat_homopolymer_4to6_slop5;GRCh38_AllTandemRepeats_lt51bp_slop5;GRCh38_SimpleRepeat_imperfecthomopolgt10_slop5;GRCh38_lowmappabilityall;GRCh38_nonunique_l100_m2_e1;GRCh38_alllowmapandsegdupregions;GRCh38_alldifficultregions;GRCh38_notinalldifficultregions	BANK1	ENSG00000153064	gene_variant	ENSG00000153064	.	MODIFIER	intragenic_variant	.	.	.	.	.	.	.	Spatial_memory	7e-07	0.58451	intergenic	31596458	.	.	.
4	101685239	Sniffles2.INS.4D14M3	N	<INS:103>	INS	INS	103	111.194	622.49	888	868	20	0.0225	novel	0.00113	0.00113	rare	0.00208	0.00347	0	0	0	0.00115	0.00214	0.0036	0	0	0	1	1	1	1	1	1	1	1	1	1	0.000563	0.997	0	0	0.332	0.000217	0.00154	0.246	confident	GRCh38_notinalldifficultregions	BANK1	ENSG00000153064	gene_variant	ENSG00000153064	.	MODIFIER	intragenic_variant	.	.	.	.	.	.	.	.	.	.	.	.	.	.	.
4	101738527	Sniffles2.INV.4D25M3	N	<INV:112>	INV	OTHER	112	145.309	451.817	888	861	27	0.0304	novel	0.00169	0.00169	rare	0.00208	0	0	0.00305	0.00292	0.00174	0.00215	0	0	0.00312	0.00303	1	1	1	1	1	1	1	1	1	1	0.000563	0.995	0	0	0.262	0.000297	0.000696	0.404	difficult	GRCh38_gclt25orgt65_slop50;GRCh38_SimpleRepeat_homopolymer_4to6_slop5;GRCh38_alldifficultregions	BANK1	ENSG00000153064	gene_variant	ENSG00000153064	.	MODIFIER	intragenic_variant	.	.	.	.	.	.	.	.	.	.	.	.	.	.	.
4	101749344	Sniffles2.DEL.4D23M3	N	<DEL:-258>	DEL	DEL	-258	154.651	313.429	888	886	2	0.00225	novel	0.695	0.305	common	0.602	0.694	0.816	0.662	0.743	0.695	0.6	0.694	0.816	0.662	0.743	1.2e-18	0.000153	0.00145	0.000202	3.63e-07	1.06e-18	0.000153	0.00145	0.000202	3.63e-07	0.746	0.607	0.601	0.475	0.586	0.661	0.653	0.733	difficult	GRCh38_gclt25orgt65_slop50;GRCh38_AllTandemRepeatsandHomopolymers_slop5;GRCh38_AllTandemRepeats_gt100bp_slop5;GRCh38_allTandemRepeats;GRCh38_AllTandemRepeats_201to10000bp_slop5;GRCh38_lowmappabilityall;GRCh38_nonunique_l100_m2_e1;GRCh38_nonunique_l250_m0_e0;GRCh38_chainSelf;GRCh38_alllowmapandsegdupregions;GRCh38_alldifficultregions	BANK1	ENSG00000153064	gene_variant	ENSG00000153064	.	MODIFIER	intragenic_variant	.	.	.	.	.	.	.	.	.	.	.	.	.	.	.
4	101749795	Sniffles2.INS.4D1EM3	N	<INS:74>	INS	INS	74	91.731	301.784	888	872	16	0.018	novel	0.0417	0.0417	low_frequency	0.0249	0.0625	0.0446	0.0823	0.00585	0.0419	0.0253	0.0599	0.0452	0.0849	0.00595	1	1	1	0.604	1	1	1	1	0.605	1	0.0366	0.93	0.514	0.514	0.691	0.0775	0.08	0.809	difficult	GRCh38_gclt25orgt65_slop50;GRCh38_AllTandemRepeatsandHomopolymers_slop5;GRCh38_AllTandemRepeats_gt100bp_slop5;GRCh38_allTandemRepeats;GRCh38_AllTandemRepeats_201to10000bp_slop5;GRCh38_lowmappabilityall;GRCh38_nonunique_l100_m2_e1;GRCh38_nonunique_l250_m0_e0;GRCh38_chainSelf;GRCh38_alllowmapandsegdupregions;GRCh38_alldifficultregions	BANK1	ENSG00000153064	gene_variant	ENSG00000153064	.	MODIFIER	intragenic_variant	.	.	.	.	.	.	.	.	.	.	.	.	.	.	.
4	101775350	Sniffles2.INS.4D20M3	N	<INS:62>	INS	INS	62	107.483	316.426	888	864	24	0.027	novel	0.00113	0.00113	rare	0.00208	0.00347	0	0	0	0.00116	0.00215	0.00355	0	0	0	1	1	1	1	1	1	1	1	1	1	0.000563	0.997	0	0	0.405	0.000104	0.00062	0.231	difficult	GRCh38_AllTandemRepeats_51to200bp_slop5;GRCh38_AllTandemRepeatsandHomopolymers_slop5;GRCh38_SimpleRepeat_diTR_11to50_slop5;GRCh38_AllTandemRepeats_gt100bp_slop5;GRCh38_allTandemRepeats;GRCh38_alldifficultregions	BANK1	ENSG00000153064	gene_variant	ENSG00000153064	.	MODIFIER	intragenic_variant	.	.	.	.	.	.	.	.	.	.	.	.	.	.	.
4	101790741	Sniffles2.DEL.4D24M3	N	<DEL:-50>	DEL	DEL	-50	57.23	537.58	888	865	23	0.0259	known	0.0355	0.0355	low_frequency	0.00208	0.0451	0.0536	0.0366	0.0556	0.0364	0.00217	0.0461	0.0542	0.0368	0.0576	1	0.247	0.382	1	0.0814	1	0.251	0.385	1	0.0868	0.0321	0.972	0.746	0.746	0.718	0.0523	0.0551	0.837	difficult	GRCh38_gclt25orgt65_slop50;GRCh38_SimpleRepeat_homopolymer_4to6_slop5;GRCh38_alldifficultregions	BANK1	ENSG00000153064	transcript	ENST00000322953.9	protein_coding	MODIFIER	5_prime_UTR_variant	BANK1	ENSG00000153064	transcript	ENST00000322953.9	protein_coding	MODIFIER	5_prime_UTR_variant	.	.	.	.	.	CTCF Binding Site;Promoter	Transcription Start Site;Transcription Start Site;Transcription Start Site	.
4	101866630	Sniffles2.DEL.4D3FM3	N	<DEL:-565>	DEL	DEL	-565	199.236	139.216	888	880	8	0.00901	known	0.394	0.394	common	0.602	0.264	0.295	0.369	0.333	0.396	0.602	0.266	0.298	0.368	0.334	0.893	0.67	1	0.0289	0.304	0.787	0.672	0.854	0.0194	0.3	0.398	0.946	0.94	0.94	0.94	0.39	0.39	0.955	difficult	GRCh38_AllHomopolymers_gt6bp_imperfectgt10bp_slop5;GRCh38_AllTandemRepeatsandHomopolymers_slop5;GRCh38_SimpleRepeat_homopolymer_gt11_slop5;GRCh38_SimpleRepeat_homopolymer_7to11_slop5;GRCh38_SimpleRepeat_homopolymer_4to6_slop5;GRCh38_SimpleRepeat_imperfecthomopolgt10_slop5;GRCh38_lowmappabilityall;GRCh38_nonunique_l100_m2_e1;GRCh38_nonunique_l250_m0_e0;GRCh38_allOtherDifficultregions;GRCh38_L1H_gt500;GRCh38_alllowmapandsegdupregions;GRCh38_alldifficultregions	BANK1	ENSG00000153064	transcript	ENST00000322953.9	protein_coding	MODIFIER	intron_variant	BANK1	ENSG00000153064	transcript	ENST00000322953.9	protein_coding	MODIFIER	intron_variant	.	.	.	.	.	.	.	.
4	101883060	Sniffles2.INS.4D3CM3	N	<INS:317>	INS	INS	317	159.478	257.439	888	860	28	0.0315	known	0.00563	0.00563	low_frequency	0.0208	0	0	0	0	0.00581	0.0216	0	0	0	0	1	1	1	1	1	1	1	1	1	1	0.0045	0.998	0.8	0.8	0.751	0.000395	0.000471	0.766	confident	GRCh38_notinalldifficultregions	BANK1	ENSG00000153064	transcript	ENST00000322953.9	protein_coding	MODIFIER	intron_variant	BANK1	ENSG00000153064	transcript	ENST00000322953.9	protein_coding	MODIFIER	intron_variant	.	.	.	.	.	.	.	.
4	101928876	Sniffles2.INS.4D4CM3	N	<INS:196>	INS	INS	196	152.473	411.369	888	863	25	0.0282	known	0.00338	0.00338	rare	0.0124	0	0	0	0	0.00348	0.0128	0	0	0	0	1	1	1	1	1	1	1	1	1	1	0.000563	0.992	0	0	0.338	0.000173	0.000232	0.69	confident	GRCh38_notinalldifficultregions	BANK1	ENSG00000153064	transcript	ENST00000322953.9	protein_coding	MODIFIER	intron_variant	BANK1	ENSG00000153064	transcript	ENST00000322953.9	protein_coding	MODIFIER	intron_variant	.	.	.	.	.	.	.	.
4	102007041	Sniffles2.DEL.4D60M3	N	<DEL:-53>	DEL	DEL	-53	85.468	335.347	888	864	24	0.027	novel	0.0152	0.0152	low_frequency	0.0456	0.00347	0	0.00915	0.00292	0.0156	0.0472	0.0036	0	0.00932	0.00301	1	1	1	1	1	1	1	1	1	1	0.0101	0.97	0.333	0.333	0.547	0.00772	0.00881	0.775	difficult	GRCh38_gclt25orgt65_slop50;GRCh38_AllTandemRepeats_51to200bp_slop5;GRCh38_AllTandemRepeatsandHomopolymers_slop5;GRCh38_SimpleRepeat_diTR_11to50_slop5;GRCh38_AllTandemRepeats_gt100bp_slop5;GRCh38_allTandemRepeats;GRCh38_SimpleRepeat_homopolymer_4to6_slop5;GRCh38_alldifficultregions	BANK1;ENSG00000251309	ENSG00000153064;ENSG00000251309	transcript;transcript	ENST00000322953.9;ENST00000505091.1	protein_coding;pseudogene	MODIFIER;MODIFIER	intron_variant;intron_variant	BANK1	ENSG00000153064	transcript	ENST00000322953.9	protein_coding	MODIFIER	intron_variant	.	.	.	.	.	.	.	.
4	102081602	Sniffles2.DEL.4D66M3	N	<DEL:-54>	DEL	DEL	-54	68.95	216.32	888	866	22	0.0248	novel	0.00113	0.00113	rare	0.00415	0	0	0	0	0.00116	0.00427	0	0	0	0	1	1	1	1	1	1	1	1	1	1	0	0.998	0	0	0.025	4.1e-06	1.09e-05	0.375	difficult	GRCh38_AllTandemRepeatsandHomopolymers_slop5;GRCh38_AllTandemRepeats_gt100bp_slop5;GRCh38_allTandemRepeats;GRCh38_SimpleRepeat_homopolymer_4to6_slop5;GRCh38_AllTandemRepeats_201to10000bp_slop5;GRCh38_SimpleRepeat_quadTR_20to50_slop5;GRCh38_alldifficultregions	BANK1-SLC39A8	ENSG00000153064-ENSG00000138821	intergenic_region	ENSG00000153064-ENSG00000138821	.	MODIFIER	intergenic_region	.	.	.	.	.	.	.	.	.	.	.	.	.	.	.
4	102119875	Sniffles2.INS.4D6DM3	N	<INS:315>	INS	INS	315	146.257	299.08	888	868	20	0.0225	known	0.0253	0.0253	low_frequency	0.0871	0.0104	0	0	0	0.0259	0.0897	0.0108	0	0	0	0.401	0.0104	1	1	1	0.408	0.0108	1	1	1	0.0253	0.982	0.732	0.732	0.796	0.00148	0.00172	0.743	difficult	GRCh38_gclt25orgt65_slop50;GRCh38_SimpleRepeat_homopolymer_4to6_slop5;GRCh38_alldifficultregions	BANK1-SLC39A8	ENSG00000153064-ENSG00000138821	intergenic_region	ENSG00000153064-ENSG00000138821	.	MODIFIER	intergenic_region	.	.	.	.	.	.	.	.	.	.	.	.	.	.	.
4	102161800	Sniffles2.INV.4D76M3	N	<INV:134>	INV	OTHER	134	167.162	307.166	888	870	18	0.0203	novel	0.00113	0.00113	rare	0.00415	0	0	0	0	0.00115	0.00429	0	0	0	0	1	1	1	1	1	1	1	1	1	1	0.00282	0.997	1	1	0.716	0.000277	0.000384	0.563	confident	GRCh38_AllHomopolymers_gt6bp_imperfectgt10bp_slop5;GRCh38_AllTandemRepeatsandHomopolymers_slop5;GRCh38_SimpleRepeat_homopolymer_gt11_slop5;GRCh38_SimpleRepeat_homopolymer_7to11_slop5;GRCh38_SimpleRepeat_homopolymer_4to6_slop5;GRCh38_SimpleRepeat_imperfecthomopolgt10_slop5;GRCh38_alldifficultregions;GRCh38_notinalldifficultregions	BANK1-SLC39A8	ENSG00000153064-ENSG00000138821	intergenic_region	ENSG00000153064-ENSG00000138821	.	MODIFIER	intergenic_region	.	.	.	.	.	.	.	.	.	.	.	.	.	.	.
4	102197411	Sniffles2.INS.4D82M3	N	<INS:125>	INS	INS	125	34.855	99.897	888	875	13	0.0146	known	0.255	0.255	common	0.195	0.309	0.449	0.21	0.146	0.258	0.196	0.311	0.449	0.213	0.151	0.685	0.696	0.756	0.645	0.537	0.686	0.696	0.756	0.643	0.536	0.255	0.973	0.961	0.961	0.955	0.25	0.251	0.981	confident	GRCh38_SimpleRepeat_homopolymer_4to6_slop5;GRCh38_notinalldifficultregions	BANK1-SLC39A8	ENSG00000153064-ENSG00000138821	intergenic_region	ENSG00000153064-ENSG00000138821	.	MODIFIER	intergenic_region	.	.	.	.	.	.	.	.	.	.	.	.	.	.	.
4	102212183	Sniffles2.INS.4D83M3	N	<INS:325>	INS	INS	325	64.746	58.529	888	880	8	0.00901	known	0.439	0.439	common	0.768	0.396	0.396	0.32	0.167	0.442	0.768	0.399	0.398	0.322	0.168	0.719	0.227	0.748	1	1	0.719	0.294	0.748	1	1	0.443	0.895	0.878	0.878	0.891	0.337	0.341	0.91	confident	GRCh38_notinalldifficultregions	BANK1-SLC39A8	ENSG00000153064-ENSG00000138821	intergenic_region	ENSG00000153064-ENSG00000138821	.	MODIFIER	intergenic_region	.	.	.	.	.	.	.	.	.	.	.	.	.	.	.
4	102231452	Sniffles2.INS.4D86M3	N	<INS:212>	INS	INS	212	188.869	397.547	888	869	19	0.0214	novel	0.00394	0.00394	rare	0.0145	0	0	0	0	0.00403	0.0149	0	0	0	0	1	1	1	1	1	1	1	1	1	1	0.00338	0.999	0.857	0.857	0.871	0.00043	0.000437	0.878	confident	GRCh38_SimpleRepeat_homopolymer_4to6_slop5;GRCh38_notinalldifficultregions	BANK1-SLC39A8	ENSG00000153064-ENSG00000138821	intergenic_region	ENSG00000153064-ENSG00000138821	.	MODIFIER	intergenic_region	.	.	.	.	.	.	.	.	.	.	.	.	.	.	.
4	102275300	Sniffles2.INS.4D87M3	N	<INS:241>	INS	INS	241	154.263	252.022	888	871	17	0.0191	novel	0.0101	0.0101	low_frequency	0.0373	0	0	0	0	0.0103	0.0385	0	0	0	0	1	1	1	1	1	1	1	1	1	1	0.00788	0.993	0.722	0.722	0.75	0.000749	0.00111	0.612	difficult	GRCh38_AllHomopolymers_gt6bp_imperfectgt10bp_slop5;GRCh38_AllTandemRepeatsandHomopolymers_slop5;GRCh38_SimpleRepeat_homopolymer_4to6_slop5;GRCh38_SimpleRepeat_imperfecthomopolgt20_slop5;GRCh38_SimpleRepeat_imperfecthomopolgt10_slop5;GRCh38_alldifficultregions	SLC39A8	ENSG00000138821	transcript	ENST00000356736.5	protein_coding	MODIFIER	intron_variant	SLC39A8	ENSG00000138821	transcript	ENST00000356736.5	protein_coding	MODIFIER	intron_variant	.	.	.	.	.	.	.	.
4	102278552	Sniffles2.INS.4D88M3	N	<INS:165>	INS	INS	165	140.353	446.769	888	864	24	0.027	known	0.00507	0.00507	low_frequency	0.0104	0.00694	0.00298	0.00305	0	0.00521	0.0107	0.00704	0.00303	0.00314	0	1	1	1	1	1	1	1	1	1	1	0.00507	0.995	0.778	0.778	0.782	0.000845	0.000952	0.677	difficult	GRCh38_lowmappabilityall;GRCh38_nonunique_l100_m2_e1;GRCh38_alllowmapandsegdupregions;GRCh38_alldifficultregions	SLC39A8	ENSG00000138821	transcript	ENST00000356736.5	protein_coding	MODIFIER	intron_variant	SLC39A8	ENSG00000138821	transcript	ENST00000356736.5	protein_coding	MODIFIER	intron_variant	.	.	.	.	.	.	.	.
4	102283600	Sniffles2.DEL.4D8FM3	N	<DEL:-59>	DEL	DEL	-59	77.147	350.067	888	870	18	0.0203	known	0.0574	0.0574	common	0.0124	0.0312	0.0804	0.0884	0.0906	0.0586	0.0129	0.0319	0.0813	0.0884	0.0934	0.031	1	0.282	0.0236	0.63	0.032	1	0.287	0.0236	0.635	0.0518	0.963	0.774	0.774	0.809	0.049	0.052	0.845	confident	GRCh38_SimpleRepeat_homopolymer_4to6_slop5;GRCh38_notinalldifficultregions	SLC39A8	ENSG00000138821	transcript	ENST00000356736.5	protein_coding	MODIFIER	intron_variant	SLC39A8	ENSG00000138821	transcript	ENST00000356736.5	protein_coding	MODIFIER	intron_variant	.	.	.	.	.	.	.	.
4	102297752	Sniffles2.INS.4D98M3	N	<INS:184>	INS	INS	184	163.662	451.808	888	865	23	0.0259	novel	0.00113	0.00113	rare	0	0	0.00298	0.00305	0	0.00116	0	0	0.00305	0.00311	0	1	1	1	1	1	1	1	1	1	1	0.00113	0.995	0	0	0.347	0.000645	0.00245	0.288	difficult	GRCh38_AllHomopolymers_gt6bp_imperfectgt10bp_slop5;GRCh38_AllTandemRepeatsandHomopolymers_slop5;GRCh38_SimpleRepeat_homopolymer_7to11_slop5;GRCh38_alldifficultregions	SLC39A8	ENSG00000138821	transcript	ENST00000356736.5	protein_coding	MODIFIER	intron_variant	SLC39A8	ENSG00000138821	transcript	ENST00000356736.5	protein_coding	MODIFIER	intron_variant	.	.	.	.	.	.	.	.
4	102320435	Sniffles2.DEL.4D9BM3	N	<DEL:-72>	DEL	DEL	-72	52.351	360.698	888	876	12	0.0135	novel	0.267	0.267	common	0.241	0.337	0.164	0.378	0.24	0.269	0.244	0.336	0.167	0.376	0.244	0.378	0.265	0.397	0.62	1	0.378	0.347	0.404	0.739	1	0.255	0.843	0.748	0.748	0.778	0.371	0.371	0.893	difficult	GRCh38_gclt25orgt65_slop50;GRCh38_AllTandemRepeatsandHomopolymers_slop5;GRCh38_SimpleRepeat_diTR_11to50_slop5;GRCh38_AllTandemRepeats_gt100bp_slop5;GRCh38_allTandemRepeats;GRCh38_AllTandemRepeats_201to10000bp_slop5;GRCh38_lowmappabilityall;GRCh38_nonunique_l100_m2_e1;GRCh38_nonunique_l250_m0_e0;GRCh38_alllowmapandsegdupregions;GRCh38_alldifficultregions	SLC39A8	ENSG00000138821	transcript	ENST00000356736.5	protein_coding	MODIFIER	intron_variant	SLC39A8	ENSG00000138821	transcript	ENST00000356736.5	protein_coding	MODIFIER	intron_variant	.	.	.	.	.	.	.	.
4	102320547	Sniffles2.INS.4D99M3	N	<INS:53>	INS	INS	53	109.178	209.386	888	873	15	0.0169	novel	0.0535	0.0535	common	0.112	0.0278	0.0357	0.0213	0.0409	0.0544	0.112	0.0282	0.0364	0.0216	0.0427	0.0522	0.095	1	1	1	0.052	0.0963	1	1	1	0.0394	0.881	0.266	0.266	0.499	0.0185	0.034	0.466	difficult	GRCh38_gclt25orgt65_slop50;GRCh38_AllTandemRepeatsandHomopolymers_slop5;GRCh38_SimpleRepeat_diTR_11to50_slop5;GRCh38_AllTandemRepeats_gt100bp_slop5;GRCh38_allTandemRepeats;GRCh38_AllTandemRepeats_201to10000bp_slop5;GRCh38_lowmappabilityall;GRCh38_nonunique_l100_m2_e1;GRCh38_alllowmapandsegdupregions;GRCh38_alldifficultregions	SLC39A8	ENSG00000138821	transcript	ENST00000356736.5	protein_coding	MODIFIER	intron_variant	SLC39A8	ENSG00000138821	transcript	ENST00000356736.5	protein_coding	MODIFIER	intron_variant	.	.	.	.	.	.	.	.
4	102324620	Sniffles2.INS.4D9AM3	N	<INS:73>	INS	INS	73	136.684	428.618	888	861	27	0.0304	novel	0.00282	0.00282	rare	0	0.0104	0	0.00305	0.00292	0.0029	0	0.0109	0	0.00314	0.00307	1	1	1	1	1	1	1	1	1	1	0.00225	0.997	0.4	0.4	0.771	0.0109	0.0116	0.832	confident	GRCh38_notinalldifficultregions	SLC39A8	ENSG00000138821	transcript	ENST00000356736.5	protein_coding	MODIFIER	intron_variant	SLC39A8	ENSG00000138821	transcript	ENST00000356736.5	protein_coding	MODIFIER	intron_variant	.	.	.	.	.	Enhancer	.	.
4	102391288	Sniffles2.INS.4DA6M3	N	<INS:168>	INS	INS	168	125.633	359.15	888	868	20	0.0225	known	0.00113	0.00113	rare	0	0	0	0.0061	0	0.00115	0	0	0	0.00629	0	1	1	1	1	1	1	1	1	1	1	0.00113	0.998	0.5	0.5	0.569	0.000141	0.000533	0.335	confident	GRCh38_SimpleRepeat_homopolymer_4to6_slop5;GRCh38_notinalldifficultregions	SLC39A8	ENSG00000138821	gene_variant	ENSG00000138821	.	MODIFIER	intragenic_variant	.	.	.	.	.	.	.	.	.	.	.	.	Enhancer	.	.
4	102408390	Sniffles2.DEL.4DB2M3	N	<DEL:-1699>	DEL	DEL	-1699	345.936	151.953	888	874	14	0.0158	known	0.00169	0.00169	rare	0.00622	0	0	0	0	0.00172	0.0063	0	0	0	0	1	1	1	1	1	1	1	1	1	1	0.000563	0.995	0	0	0.348	3.07e-06	0.000127	0.0921	confident	GRCh38_gclt25orgt65_slop50;GRCh38_AllTandemRepeatsandHomopolymers_slop5;GRCh38_AllTandemRepeats_gt100bp_slop5;GRCh38_allTandemRepeats;GRCh38_SimpleRepeat_homopolymer_4to6_slop5;GRCh38_AllTandemRepeats_201to10000bp_slop5;GRCh38_lowmappabilityall;GRCh38_nonunique_l100_m2_e1;GRCh38_chainSelf;GRCh38_alllowmapandsegdupregions;GRCh38_alldifficultregions;GRCh38_notinalldifficultregions	SLC39A8	ENSG00000138821	gene_variant	ENSG00000138821	.	MODIFIER	intragenic_variant	.	.	.	.	.	.	.	.	.	.	.	.	.	.	.
4	102408928	Sniffles2.INS.4DA7M3	N	<INS:60>	INS	INS	60	100.094	231.805	888	875	13	0.0146	novel	0.0231	0.0231	low_frequency	0.056	0.00347	0.0268	0.0061	0.00585	0.0234	0.0565	0.00355	0.0273	0.00625	0.00588	1	1	1	1	1	1	1	1	1	1	0.0124	0.943	0.122	0.122	0.464	0.00354	0.00603	0.562	difficult	GRCh38_gclt25orgt65_slop50;GRCh38_AllTandemRepeatsandHomopolymers_slop5;GRCh38_AllTandemRepeats_gt100bp_slop5;GRCh38_allTandemRepeats;GRCh38_AllTandemRepeats_201to10000bp_slop5;GRCh38_chainSelf;GRCh38_alldifficultregions	SLC39A8	ENSG00000138821	gene_variant	ENSG00000138821	.	MODIFIER	intragenic_variant	.	.	.	.	.	.	.	.	.	.	.	.	.	.	.
4	102409500	Sniffles2.DEL.4DB3M3	N	<DEL:-78>	DEL	DEL	-78	86.817	273.267	888	883	5	0.00563	novel	0.297	0.297	common	0.373	0.316	0.268	0.296	0.202	0.297	0.371	0.316	0.27	0.298	0.202	8.86e-09	3.93e-05	0.0745	0.0602	0.234	1.85e-08	3.93e-05	0.0509	0.0597	0.233	0.25	0.599	0.469	0.469	0.493	0.281	0.312	0.609	difficult	GRCh38_AllTandemRepeatsandHomopolymers_slop5;GRCh38_AllTandemRepeats_gt100bp_slop5;GRCh38_allTandemRepeats;GRCh38_AllTandemRepeats_201to10000bp_slop5;GRCh38_lowmappabilityall;GRCh38_nonunique_l100_m2_e1;GRCh38_chainSelf;GRCh38_alllowmapandsegdupregions;GRCh38_alldifficultregions	SLC39A8	ENSG00000138821	gene_variant	ENSG00000138821	.	MODIFIER	intragenic_variant	.	.	.	.	.	.	.	.	.	.	.	.	.	.	.
4	102409537	Sniffles2.INS.4DA8M3	N	<INS:72>	INS	INS	72	113.821	214.013	888	873	15	0.0169	novel	0.0158	0.0158	low_frequency	0.0083	0.0139	0.0327	0.0122	0.0146	0.016	0.00844	0.014	0.0329	0.0126	0.015	1	1	1	1	1	1	1	1	1	1	0.00901	0.959	0.143	0.143	0.453	0.00455	0.0107	0.426	difficult	GRCh38_AllTandemRepeatsandHomopolymers_slop5;GRCh38_AllTandemRepeats_gt100bp_slop5;GRCh38_allTandemRepeats;GRCh38_AllTandemRepeats_201to10000bp_slop5;GRCh38_lowmappabilityall;GRCh38_nonunique_l100_m2_e1;GRCh38_chainSelf;GRCh38_alllowmapandsegdupregions;GRCh38_alldifficultregions	SLC39A8	ENSG00000138821	gene_variant	ENSG00000138821	.	MODIFIER	intragenic_variant	.	.	.	.	.	.	.	.	.	.	.	.	.	.	.
4	102410180	Sniffles2.DEL.4DB4M3	N	<DEL:-246>	DEL	DEL	-246	206.103	360.864	888	883	5	0.00563	novel	0.35	0.35	common	0.548	0.358	0.0893	0.436	0.237	0.351	0.548	0.358	0.0898	0.441	0.237	0.0377	0.277	1	0.208	0.396	0.0377	0.277	1	0.202	0.395	0.31	0.762	0.647	0.647	0.706	0.404	0.427	0.843	difficult	GRCh38_AllTandemRepeatsandHomopolymers_slop5;GRCh38_AllTandemRepeats_gt100bp_slop5;GRCh38_allTandemRepeats;GRCh38_AllTandemRepeats_201to10000bp_slop5;GRCh38_lowmappabilityall;GRCh38_nonunique_l100_m2_e1;GRCh38_nonunique_l250_m0_e0;GRCh38_chainSelf;GRCh38_alllowmapandsegdupregions;GRCh38_alldifficultregions	SLC39A8	ENSG00000138821	gene_variant	ENSG00000138821	.	MODIFIER	intragenic_variant	.	.	.	.	.	.	.	.	.	.	.	.	.	.	.
4	102410452	Sniffles2.INS.4DA9M3	N	<INS:68>	INS	INS	68	103.542	209.374	888	874	14	0.0158	novel	0.0439	0.0439	low_frequency	0.0851	0.0208	0.0357	0.0427	0.0146	0.0446	0.0865	0.021	0.0359	0.044	0.0149	0.391	1	1	1	1	0.394	1	1	1	1	0.027	0.916	0.293	0.293	0.529	0.0129	0.0218	0.515	difficult	GRCh38_AllTandemRepeatsandHomopolymers_slop5;GRCh38_AllTandemRepeats_gt100bp_slop5;GRCh38_allTandemRepeats;GRCh38_AllTandemRepeats_201to10000bp_slop5;GRCh38_lowmappabilityall;GRCh38_nonunique_l100_m2_e1;GRCh38_chainSelf;GRCh38_alllowmapandsegdupregions;GRCh38_alldifficultregions	SLC39A8	ENSG00000138821	gene_variant	ENSG00000138821	.	MODIFIER	intragenic_variant	.	.	.	.	.	.	.	.	.	.	.	.	.	.	.
4	102422589	Sniffles2.BND.4DBBM3	N	<BND:4DBBM3>	BND	OTHER	.	0	59.373	888	874	14	0.0158	not_compared	0.0214	0.0214	low_frequency	0.0145	0.0104	0.00595	0.0335	0.0439	0.0217	0.0146	0.0107	0.0061	0.0344	0.0441	1	1	1	1	0.274	1	1	1	1	0.276	0.00788	0.945	0.027	0.027	0.375	0.00664	0.0137	0.415	confident	GRCh38_notinalldifficultregions	SLC39A8;ENSG00000248161	ENSG00000138821;ENSG00000248161	transcript;transcript	ENST00000356736.5;ENST00000502883.5	protein_coding;pseudogene	HIGH;HIGH	transcript_ablation;transcript_ablation	SLC39A8	ENSG00000138821	transcript	ENST00000356736.5	protein_coding	HIGH	transcript_ablation	.	.	.	.	.	.	.	.
4	102422589	Sniffles2.INS.4DAAM3	N	<INS:1890>	INS	INS	1890	86.649	11.11	888	872	16	0.018	novel	0.292	0.292	common	0.243	0.285	0.214	0.287	0.447	0.295	0.242	0.293	0.22	0.291	0.447	0.218	0.841	0.5	0.00189	0.877	0.157	1	0.648	0.00183	0.758	0.304	0.921	0.922	0.922	0.9	0.296	0.292	0.95	confident	GRCh38_notinalldifficultregions	ENSG00000248161;SLC39A8	ENSG00000248161;ENSG00000138821	transcript;gene_variant	ENST00000502883.5;ENSG00000138821	pseudogene;.	MODIFIER;MODIFIER	intron_variant;intragenic_variant	.	.	.	.	.	.	.	.	.	.	.	.	.	.	.
4	102422589	Sniffles2.INS.4DABM3	N	<INS:3762>	INS	INS	3762	41.294	2.733	888	861	27	0.0304	novel	0.00225	0.00225	rare	0.00415	0	0	0.0061	0	0.00232	0.00422	0	0	0.00641	0	1	1	1	0.00306	1	1	1	1	0.00322	1	0.000563	0.995	0	0	0.382	0.00219	0.00402	0.493	confident	GRCh38_notinalldifficultregions	ENSG00000248161;SLC39A8	ENSG00000248161;ENSG00000138821	transcript;gene_variant	ENST00000502883.5;ENSG00000138821	pseudogene;.	MODIFIER;MODIFIER	intron_variant;intragenic_variant	.	.	.	.	.	.	.	.	.	.	.	.	.	.	.
4	102462721	Sniffles2.INS.4DAEM3	N	<INS:99>	INS	INS	99	154.172	234.576	888	874	14	0.0158	novel	0.00225	0.00225	rare	0.0083	0	0	0	0	0.00229	0.00848	0	0	0	0	1	1	1	1	1	1	1	1	1	1	0.00113	0.993	0	0	0.342	2.15e-05	0.000243	0.127	difficult	GRCh38_gclt25orgt65_slop50;GRCh38_AllHomopolymers_gt6bp_imperfectgt10bp_slop5;GRCh38_AllTandemRepeatsandHomopolymers_slop5;GRCh38_SimpleRepeat_homopolymer_4to6_slop5;GRCh38_SimpleRepeat_imperfecthomopolgt10_slop5;GRCh38_alldifficultregions	ENSG00000251572;ENSG00000251572-ENSG00000260651	ENSG00000251572;ENSG00000251572-ENSG00000260651	transcript;intergenic_region	ENST00000510417.2;ENSG00000251572-ENSG00000260651	processed_pseudogene;.	MODIFIER;MODIFIER	downstream_gene_variant;intergenic_region	.	.	.	.	.	.	.	.	.	.	.	.	.	.	.
4	102464031	Sniffles2.DEL.4DB6M3	N	<DEL:-65>	DEL	DEL	-65	73.185	234.717	888	877	11	0.0124	novel	0.0783	0.0783	common	0.199	0.0382	0.00595	0.0579	0.0322	0.0787	0.2	0.0382	0.00595	0.059	0.0329	0.00776	1	1	1	0.153	0.00765	1	1	1	0.156	0.0574	0.876	0.452	0.452	0.549	0.0331	0.0434	0.629	difficult	GRCh38_AllTandemRepeatsandHomopolymers_slop5;GRCh38_AllTandemRepeats_gt100bp_slop5;GRCh38_allTandemRepeats;GRCh38_AllTandemRepeats_201to10000bp_slop5;GRCh38_lowmappabilityall;GRCh38_nonunique_l100_m2_e1;GRCh38_chainSelf;GRCh38_alllowmapandsegdupregions;GRCh38_alldifficultregions	ENSG00000251572;ENSG00000251572-ENSG00000260651	ENSG00000251572;ENSG00000251572-ENSG00000260651	transcript;intergenic_region	ENST00000510417.2;ENSG00000251572-ENSG00000260651	processed_pseudogene;.	MODIFIER;MODIFIER	downstream_gene_variant;intergenic_region	.	.	.	.	.	.	.	.	.	.	.	.	.	.	.
4	102625535	Sniffles2.INS.4DCDM3	N	<INS:53>	INS	INS	53	59.498	466.523	888	865	23	0.0259	novel	0.00113	0.00113	rare	0.00415	0	0	0	0	0.00116	0.00424	0	0	0	0	1	1	1	1	1	1	1	1	1	1	0.00113	0.995	0	0	0.562	0.000122	0.000161	0.576	difficult	GRCh38_AllTandemRepeatsandHomopolymers_slop5;GRCh38_AllTandemRepeats_gt100bp_slop5;GRCh38_allTandemRepeats;GRCh38_AllTandemRepeats_201to10000bp_slop5;GRCh38_alldifficultregions	NFKB1-MANBA	ENSG00000109320-ENSG00000109323	intergenic_region	ENSG00000109320-ENSG00000109323	.	MODIFIER	intergenic_region	.	.	.	.	.	.	.	.	.	.	.	.	Enhancer	.	.
4	102678448	Sniffles2.INS.4DCEM3	N	<INS:2056>	INS	INS	2056	194.676	31.352	888	865	23	0.0259	novel	0.00788	0.00788	low_frequency	0.029	0	0	0	0	0.00751	0.0279	0	0	0	0	0.177	1	1	1	1	0.158	1	1	1	1	0.00845	0.99	0.692	0.692	0.751	0.00075	0.00141	0.545	confident	GRCh38_SimpleRepeat_homopolymer_4to6_slop5;GRCh38_notinalldifficultregions	MANBA	ENSG00000109323	transcript	ENST00000642252.1	protein_coding	MODIFIER	intron_variant	MANBA	ENSG00000109323	transcript	ENST00000642252.1	protein_coding	MODIFIER	intron_variant	.	.	.	.	.	Enhancer	.	.
4	102709258	Sniffles2.DEL.4DE0M3	N	<DEL:-51>	DEL	DEL	-51	66.088	282.025	888	882	6	0.00676	novel	0.0276	0.0276	low_frequency	0.083	0.00347	0	0.0152	0.00877	0.0272	0.0833	0	0	0.0153	0.00882	0.67	1	1	1	1	0.67	1	1	1	1	0.0248	0.988	0.809	0.809	0.934	0.0113	0.0116	0.907	difficult	GRCh38_AllTandemRepeatsandHomopolymers_slop5;GRCh38_SimpleRepeat_diTR_11to50_slop5;GRCh38_AllTandemRepeats_gt100bp_slop5;GRCh38_allTandemRepeats;GRCh38_SimpleRepeat_homopolymer_4to6_slop5;GRCh38_AllTandemRepeats_201to10000bp_slop5;GRCh38_SimpleRepeat_quadTR_20to50_slop5;GRCh38_alldifficultregions	MANBA	ENSG00000109323	transcript	ENST00000642252.1	protein_coding	MODIFIER	intron_variant	MANBA	ENSG00000109323	transcript	ENST00000642252.1	protein_coding	MODIFIER	intron_variant	.	.	.	.	.	.	.	.
4	102763894	Sniffles2.INS.4DDEM3	N	<INS:104>	INS	INS	104	230.347	231.669	888	876	12	0.0135	novel	0.00225	0.00225	rare	0.0083	0	0	0	0	0.00228	0.00844	0	0	0	0	1	1	1	1	1	1	1	1	1	1	0.00282	0.997	0.75	0.75	0.832	0.000148	0.000225	0.617	difficult	GRCh38_gclt25orgt65_slop50;GRCh38_AllTandemRepeatsandHomopolymers_slop5;GRCh38_AllTandemRepeats_gt100bp_slop5;GRCh38_allTandemRepeats;GRCh38_AllTandemRepeats_201to10000bp_slop5;GRCh38_alldifficultregions	MANBA;MANBA-UBE2D3	ENSG00000109323;ENSG00000109323-ENSG00000109332	transcript;intergenic_region	ENST00000642252.1;ENSG00000109323-ENSG00000109332	protein_coding;.	MODIFIER;MODIFIER	upstream_gene_variant;intergenic_region	.	.	.	.	.	.	.	.	.	.	.	.	.	.	.
4	102856743	Sniffles2.INS.4DECM3	N	<INS:202>	INS	INS	202	170.952	379.252	888	869	19	0.0214	novel	0.00113	0.00113	rare	0	0	0.00298	0.00305	0	0.00115	0	0	0.00301	0.00314	0	1	1	1	1	1	1	1	1	1	1	0	0.998	0	0	0.241	2.87e-05	0.000147	0.295	confident	GRCh38_SimpleRepeat_homopolymer_4to6_slop5;GRCh38_notinalldifficultregions	UBE2D3	ENSG00000109332	transcript	ENST00000357194.10	protein_coding	MODIFIER	intron_variant	UBE2D3	ENSG00000109332	transcript	ENST00000357194.10	protein_coding	MODIFIER	intron_variant	.	.	.	.	.	.	.	.
4	102857776	Sniffles2.DEL.4DF2M3	N	<DEL:-2152>	DEL	DEL	-2152	60.916	191.084	888	868	20	0.0225	known	0.00619	0.00619	low_frequency	0	0	0	0.0305	0.00292	0.00634	0	0	0	0.0312	0.00303	1	1	1	1	1	1	1	1	1	1	0.00507	0.989	0.455	0.455	0.767	0.0232	0.0223	0.941	confident	GRCh38_AllHomopolymers_gt6bp_imperfectgt10bp_slop5;GRCh38_AllTandemRepeatsandHomopolymers_slop5;GRCh38_SimpleRepeat_homopolymer_gt11_slop5;GRCh38_SimpleRepeat_homopolymer_7to11_slop5;GRCh38_SimpleRepeat_homopolymer_4to6_slop5;GRCh38_SimpleRepeat_imperfecthomopolgt10_slop5;GRCh38_lowmappabilityall;GRCh38_nonunique_l100_m2_e1;GRCh38_alllowmapandsegdupregions;GRCh38_alldifficultregions;GRCh38_notinalldifficultregions	UBE2D3	ENSG00000109332	transcript	ENST00000357194.10	protein_coding	MODIFIER	intron_variant	UBE2D3	ENSG00000109332	transcript	ENST00000357194.10	protein_coding	MODIFIER	intron_variant	Schizophrenia_vs_ADHD__ordinary_least_squares__OLS__	8e-10	0.0211	.	33686288	.	.	.
4	102860119	Sniffles2.DEL.4DF4M3	N	<DEL:-2431>	DEL	DEL	-2431	0	0.555	888	870	18	0.0203	known	0.00619	0.00619	low_frequency	0	0	0	0.0305	0.00292	0.00632	0	0	0	0.0311	0.00301	1	1	1	1	1	1	1	1	1	1	0.0045	0.99	0.455	0.455	0.786	0.0232	0.0224	0.941	confident	GRCh38_gclt25orgt65_slop50;GRCh38_AllHomopolymers_gt6bp_imperfectgt10bp_slop5;GRCh38_AllTandemRepeats_51to200bp_slop5;GRCh38_AllTandemRepeatsandHomopolymers_slop5;GRCh38_SimpleRepeat_diTR_11to50_slop5;GRCh38_AllTandemRepeats_gt100bp_slop5;GRCh38_allTandemRepeats;GRCh38_SimpleRepeat_homopolymer_7to11_slop5;GRCh38_SimpleRepeat_homopolymer_4to6_slop5;GRCh38_alldifficultregions;GRCh38_notinalldifficultregions	UBE2D3	ENSG00000109332	transcript	ENST00000357194.10	protein_coding	MODIFIER	intron_variant	UBE2D3	ENSG00000109332	transcript	ENST00000357194.10	protein_coding	MODIFIER	intron_variant	Beta-mannosidase_levels__MANBA.6382.17.3_	0	0.63	.	29875488	CTCF Binding Site	Enhancer	.
4	102864369	Sniffles2.INS.4DEEM3	N	<INS:345>	INS	INS	345	89.971	83.108	888	887	1	0.00113	known	0.584	0.416	common	0.813	0.542	0.485	0.509	0.468	0.585	0.813	0.542	0.485	0.509	0.468	0.056	0.0949	0.878	0.438	0.539	0.056	0.0949	0.878	0.433	0.539	0.592	0.921	0.932	0.896	0.93	0.485	0.483	0.985	confident	GRCh38_notinalldifficultregions	CISD2;UBE2D3	ENSG00000145354;ENSG00000109332	transcript;transcript	ENST00000503643.1;ENST00000357194.10	protein_coding;protein_coding	MODIFIER;MODIFIER	upstream_gene_variant;intron_variant	UBE2D3	ENSG00000109332	transcript	ENST00000357194.10	protein_coding	MODIFIER	intron_variant	.	.	.	.	.	.	.	.
4	102891080	Sniffles2.DEL.4DF5M3	N	<DEL:-60>	DEL	DEL	-60	122.797	418.858	888	864	24	0.027	novel	0.0236	0.0236	low_frequency	0.0809	0.00694	0	0.00305	0	0.0243	0.0826	0.00714	0	0.00311	0	1	1	1	1	1	1	1	1	1	1	0.0208	0.964	0.512	0.512	0.592	0.00143	0.00215	0.539	difficult	GRCh38_SimpleRepeat_homopolymer_4to6_slop5;GRCh38_segdups_gt10kb;GRCh38_segdups;GRCh38_alllowmapandsegdupregions;GRCh38_alldifficultregions	CISD2;CISD2;SLC9B1	ENSG00000145354;ENSG00000145354;ENSG00000164037	transcript;gene_variant;gene_variant	ENST00000503643.1;ENSG00000145354;ENSG00000164037	protein_coding;.;.	MODIFIER;MODIFIER;MODIFIER	downstream_gene_variant;intragenic_variant;intragenic_variant	.	.	.	.	.	.	.	.	.	.	.	.	.	.	.
4	102923966	Sniffles2.INS.4DFBM3	N	<INS:2538>	INS	INS	2538	6.256	6.13	888	877	11	0.0124	novel	0.00619	0.00619	low_frequency	0	0	0	0	0.0322	0.00627	0	0	0	0	0.0325	1	1	1	1	1.32e-06	1	1	1	1	1.38e-06	0.00169	0.991	0.143	0.143	0.387	0.00276	0.00678	0.421	difficult	GRCh38_SimpleRepeat_homopolymer_4to6_slop5;GRCh38_lowmappabilityall;GRCh38_nonunique_l100_m2_e1;GRCh38_segdups_gt10kb;GRCh38_segdups;GRCh38_alllowmapandsegdupregions;GRCh38_alldifficultregions	SLC9B1	ENSG00000164037	transcript	ENST00000296422.12	protein_coding	MODIFIER	intron_variant	SLC9B1	ENSG00000164037	transcript	ENST00000296422.12	protein_coding	MODIFIER	intron_variant	.	.	.	.	.	.	.	.
4	102951945	Sniffles2.DEL.4DFFM3	N	<DEL:-2506>	DEL	DEL	-2506	42.879	5.71	888	886	2	0.00225	novel	0.562	0.438	common	0.714	0.552	0.506	0.518	0.453	0.563	0.715	0.552	0.509	0.518	0.453	0.206	0.13	0.759	0.756	0.44	0.157	0.13	0.877	0.756	0.44	0.558	0.882	0.873	0.849	0.863	0.496	0.495	0.976	difficult	GRCh38_AllHomopolymers_gt6bp_imperfectgt10bp_slop5;GRCh38_AllTandemRepeatsandHomopolymers_slop5;GRCh38_SimpleRepeat_homopolymer_gt11_slop5;GRCh38_SimpleRepeat_homopolymer_7to11_slop5;GRCh38_SimpleRepeat_homopolymer_4to6_slop5;GRCh38_SimpleRepeat_imperfecthomopolgt10_slop5;GRCh38_lowmappabilityall;GRCh38_nonunique_l100_m2_e1;GRCh38_nonunique_l250_m0_e0;GRCh38_allOtherDifficultregions;GRCh38_L1H_gt500;GRCh38_segdups_gt10kb;GRCh38_segdups;GRCh38_alllowmapandsegdupregions;GRCh38_alldifficultregions	SLC9B1	ENSG00000164037	transcript	ENST00000296422.12	protein_coding	MODIFIER	intron_variant	SLC9B1	ENSG00000164037	transcript	ENST00000296422.12	protein_coding	MODIFIER	intron_variant	.	.	.	.	.	.	.	.
4	103046705	Sniffles2.INS.4E0BM3	N	<INS:68>	INS	INS	68	99.691	158.87	888	880	8	0.00901	novel	0.131	0.131	common	0.0954	0.163	0.167	0.0732	0.172	0.132	0.0966	0.163	0.169	0.0741	0.174	1	1	0.26	1	1	1	1	0.262	1	1	0.129	0.911	0.78	0.78	0.853	0.0784	0.0818	0.911	difficult	GRCh38_AllTandemRepeats_51to200bp_slop5;GRCh38_AllTandemRepeatsandHomopolymers_slop5;GRCh38_AllTandemRepeats_gt100bp_slop5;GRCh38_allTandemRepeats;GRCh38_SimpleRepeat_homopolymer_4to6_slop5;GRCh38_alldifficultregions	SLC9B2	ENSG00000164038	transcript	ENST00000362026.7	protein_coding	MODIFIER	intron_variant	SLC9B2	ENSG00000164038	transcript	ENST00000362026.7	protein_coding	MODIFIER	intron_variant	.	.	.	.	.	Enhancer;CTCF Binding Site	.	.
4	103056870	Sniffles2.INV.4E12M3	N	<INV:74>	INV	OTHER	74	101.3	282.27	888	867	21	0.0236	novel	0.00113	0.00113	rare	0.00208	0	0	0	0.00292	0.00115	0.00215	0	0	0	0.00303	1	1	1	1	1	1	1	1	1	1	0	0.998	0	0	0.108	0.00025	0.00149	0.34	confident	GRCh38_SimpleRepeat_homopolymer_4to6_slop5;GRCh38_notinalldifficultregions	SLC9B2	ENSG00000164038	transcript	ENST00000362026.7	protein_coding	MODIFIER	intron_variant	SLC9B2	ENSG00000164038	transcript	ENST00000362026.7	protein_coding	MODIFIER	intron_variant	.	.	.	.	.	.	.	.
4	103057248	Sniffles2.INS.4E0CM3	N	<INS:61>	INS	INS	61	113.982	312.047	888	866	22	0.0248	known	0.00394	0.00394	rare	0.0145	0	0	0	0	0.00404	0.0151	0	0	0	0	1	1	1	1	1	1	1	1	1	1	0.00338	0.994	0.571	0.571	0.662	0.000115	0.000152	0.714	difficult	GRCh38_AllTandemRepeats_51to200bp_slop5;GRCh38_AllTandemRepeatsandHomopolymers_slop5;GRCh38_SimpleRepeat_diTR_11to50_slop5;GRCh38_allTandemRepeats;GRCh38_alldifficultregions	SLC9B2	ENSG00000164038	transcript	ENST00000362026.7	protein_coding	MODIFIER	intron_variant	SLC9B2	ENSG00000164038	transcript	ENST00000362026.7	protein_coding	MODIFIER	intron_variant	.	.	.	.	.	.	.	.
4	103112897	Sniffles2.DEL.4E1FM3	N	<DEL:-56>	DEL	DEL	-56	49.237	162.802	888	882	6	0.00676	novel	0.427	0.427	common	0.486	0.451	0.461	0.363	0.354	0.427	0.485	0.451	0.464	0.363	0.352	0.000489	0.00239	0.0202	0.00423	0.0187	0.00112	0.00239	0.0193	0.00423	0.0277	0.467	0.571	0.541	0.541	0.633	0.395	0.389	0.787	difficult	GRCh38_gclt25orgt65_slop50;GRCh38_AllTandemRepeatsandHomopolymers_slop5;GRCh38_SimpleRepeat_diTR_11to50_slop5;GRCh38_AllTandemRepeats_gt100bp_slop5;GRCh38_allTandemRepeats;GRCh38_AllTandemRepeats_201to10000bp_slop5;GRCh38_lowmappabilityall;GRCh38_nonunique_l100_m2_e1;GRCh38_chainSelf;GRCh38_alllowmapandsegdupregions;GRCh38_alldifficultregions	CENPE	ENSG00000138778	transcript	ENST00000265148.9	protein_coding	MODIFIER	intron_variant	CENPE	ENSG00000138778	transcript	ENST00000265148.9	protein_coding	MODIFIER	intron_variant	.	.	.	.	.	.	.	.
4	103113002	Sniffles2.INS.4E1AM3	N	<INS:79>	INS	INS	79	122.953	214.663	888	873	15	0.0169	novel	0.157	0.157	common	0.0975	0.177	0.155	0.143	0.24	0.159	0.1	0.177	0.155	0.143	0.247	1	0.392	1	1	0.836	1	0.392	1	1	0.834	0.165	0.889	0.769	0.769	0.829	0.129	0.127	0.864	difficult	GRCh38_gclt25orgt65_slop50;GRCh38_AllTandemRepeatsandHomopolymers_slop5;GRCh38_SimpleRepeat_diTR_11to50_slop5;GRCh38_AllTandemRepeats_gt100bp_slop5;GRCh38_allTandemRepeats;GRCh38_AllTandemRepeats_201to10000bp_slop5;GRCh38_chainSelf;GRCh38_alldifficultregions	CENPE	ENSG00000138778	transcript	ENST00000265148.9	protein_coding	MODIFIER	intron_variant	CENPE	ENSG00000138778	transcript	ENST00000265148.9	protein_coding	MODIFIER	intron_variant	.	.	.	.	.	.	.	.
4	103139051	Sniffles2.DEL.4E21M3	N	<DEL:-97>	DEL	DEL	-97	43.464	257.144	888	873	15	0.0169	novel	0.114	0.114	common	0.0519	0.101	0.149	0.216	0.0819	0.116	0.0534	0.101	0.15	0.219	0.0843	0.481	0.635	0.765	0.0196	1	0.492	0.635	0.767	0.0207	1	0.116	0.99	0.984	0.984	0.976	0.195	0.194	0.994	confident	GRCh38_SimpleRepeat_homopolymer_4to6_slop5;GRCh38_notinalldifficultregions	CENPE	ENSG00000138778	transcript	ENST00000265148.9	protein_coding	MODIFIER	intron_variant	CENPE	ENSG00000138778	transcript	ENST00000265148.9	protein_coding	MODIFIER	intron_variant	.	.	.	.	.	Enhancer	.	.
4	103173579	Sniffles2.INS.4E1EM3	N	<INS:63>	INS	INS	63	63.587	192.383	888	879	9	0.0101	novel	0.119	0.119	common	0.0643	0.111	0.143	0.216	0.0877	0.12	0.063	0.112	0.146	0.218	0.0882	1	0.383	0.0496	0.163	0.62	1	0.384	0.051	0.164	0.621	0.118	0.957	0.862	0.862	0.919	0.195	0.194	0.991	difficult	GRCh38_AllTandemRepeats_51to200bp_slop5;GRCh38_AllTandemRepeatsandHomopolymers_slop5;GRCh38_allTandemRepeats;GRCh38_alldifficultregions	CENPE	ENSG00000138778	transcript	ENST00000265148.9	protein_coding	MODIFIER	intron_variant	CENPE	ENSG00000138778	transcript	ENST00000265148.9	protein_coding	MODIFIER	intron_variant	.	.	.	.	.	.	.	.
4	103280571	Sniffles2.DEL.4E2AM3	N	<DEL:-47117>	DEL	DEL	-47117	0	0	888	874	14	0.0158	known	0.022	0.022	low_frequency	0.0726	0.0139	0	0	0	0.0212	0.0693	0.0143	0	0	0	9.77e-15	3.67e-05	1	1	1	1.14e-13	3.88e-05	1	1	1	0.0118	0.967	0.208	0.208	0.584	0.00161	0.00289	0.467	confident	GRCh38_gclt25orgt65_slop50;GRCh38_AllHomopolymers_gt6bp_imperfectgt10bp_slop5;GRCh38_AllTandemRepeats_51to200bp_slop5;GRCh38_AllTandemRepeatsandHomopolymers_slop5;GRCh38_SimpleRepeat_homopolymer_gt11_slop5;GRCh38_SimpleRepeat_homopolymer_gt20_slop5;GRCh38_SimpleRepeat_diTR_11to50_slop5;GRCh38_AllTandemRepeats_gt100bp_slop5;GRCh38_allTandemRepeats;GRCh38_SimpleRepeat_homopolymer_7to11_slop5;GRCh38_SimpleRepeat_homopolymer_4to6_slop5;GRCh38_AllTandemRepeats_lt51bp_slop5;GRCh38_SimpleRepeat_imperfecthomopolgt20_slop5;GRCh38_AllTandemRepeats_201to10000bp_slop5;GRCh38_SimpleRepeat_quadTR_20to50_slop5;GRCh38_SimpleRepeat_imperfecthomopolgt10_slop5;GRCh38_lowmappabilityall;GRCh38_nonunique_l100_m2_e1;GRCh38_chainSelf;GRCh38_alllowmapandsegdupregions;GRCh38_alldifficultregions;GRCh38_notinalldifficultregions	LINC02428	ENSG00000248740	gene_variant	ENSG00000248740	.	MODIFIER	intragenic_variant	.	.	.	.	.	.	.	Apolipoprotein_A1_levels,Myringotomy	5e-10,3e-06	0.0152081,0.9222	CENPE,NR	3220354928928440	Enhancer;Open chromatin;Enhancer;Enhancer	Enhancer	.
4	103290741	Sniffles2.DEL.4E2BM3	N	<DEL:-2477>	DEL	DEL	-2477	0	0	888	867	21	0.0236	known	0.00563	0.00563	low_frequency	0.0187	0.00347	0	0	0	0.00577	0.0192	0.00352	0	0	0	0.00162	1	1	1	1	0.00172	1	1	1	1	0.0045	0.989	0.25	0.25	0.674	0.000125	0.000207	0.482	confident	GRCh38_gclt25orgt65_slop50;GRCh38_AllHomopolymers_gt6bp_imperfectgt10bp_slop5;GRCh38_AllTandemRepeatsandHomopolymers_slop5;GRCh38_SimpleRepeat_homopolymer_7to11_slop5;GRCh38_SimpleRepeat_homopolymer_4to6_slop5;GRCh38_lowmappabilityall;GRCh38_nonunique_l100_m2_e1;GRCh38_alllowmapandsegdupregions;GRCh38_alldifficultregions;GRCh38_notinalldifficultregions	LINC02428	ENSG00000248740	gene_variant	ENSG00000248740	.	MODIFIER	intragenic_variant	.	.	.	.	.	.	.	.	.	.	.	.	.	.	.
4	103293515	Sniffles2.BND.4E30M3	N	<BND:4E30M3>	BND	OTHER	.	0	26.327	888	863	25	0.0282	not_compared	0.0118	0.0118	low_frequency	0	0.00347	0.0149	0.0122	0.0322	0.0122	0	0.00352	0.015	0.0123	0.0337	1	1	1	1	1	1	1	1	1	1	0.00732	0.962	0	0	0.492	0.0175	0.0179	0.575	confident	GRCh38_SimpleRepeat_homopolymer_4to6_slop5;GRCh38_notinalldifficultregions	LINC02428	ENSG00000248740	transcript	ENST00000666142.1	pseudogene	HIGH	transcript_ablation	.	.	.	.	.	.	.	.	.	.	.	.	.	.	.
4	103293515	Sniffles2.INS.4E25M3	N	<INS:993>	INS	INS	993	164.081	15.254	888	867	21	0.0236	novel	0.144	0.144	common	0.0187	0.146	0.149	0.18	0.278	0.145	0.0197	0.147	0.147	0.181	0.28	1	0.0828	0.373	0.061	0.708	1	0.0837	0.357	0.0621	0.702	0.148	0.966	0.946	0.946	0.893	0.141	0.139	0.967	confident	GRCh38_SimpleRepeat_homopolymer_4to6_slop5;GRCh38_notinalldifficultregions	LINC02428	ENSG00000248740	gene_variant	ENSG00000248740	.	MODIFIER	intragenic_variant	.	.	.	.	.	.	.	.	.	.	.	.	.	.	.
4	103437561	Sniffles2.INS.4E3AM3	N	<INS:50>	INS	INS	50	68.741	101.802	888	878	10	0.0113	novel	0.377	0.377	common	0.616	0.326	0.196	0.387	0.248	0.38	0.616	0.329	0.199	0.386	0.256	0.276	0.343	0.222	0.625	0.000189	0.276	0.345	0.227	0.743	0.000382	0.378	0.837	0.784	0.784	0.819	0.343	0.343	0.93	difficult	GRCh38_gclt25orgt65_slop50;GRCh38_AllTandemRepeats_51to200bp_slop5;GRCh38_AllTandemRepeatsandHomopolymers_slop5;GRCh38_SimpleRepeat_diTR_11to50_slop5;GRCh38_AllTandemRepeats_gt100bp_slop5;GRCh38_allTandemRepeats;GRCh38_alldifficultregions	LINC02428	ENSG00000248740	transcript	ENST00000666142.1	pseudogene	MODIFIER	intron_variant	.	.	.	.	.	.	.	.	.	.	.	.	.	.	.
4	103480919	Sniffles2.INS.4E3EM3	N	<INS:113>	INS	INS	113	125.387	284.991	888	864	24	0.027	known	0.00113	0.00113	rare	0.00415	0	0	0	0	0.00116	0.00433	0	0	0	0	1	1	1	1	1	1	1	1	1	1	0.000563	0.997	0	0	0.301	1.33e-05	2.84e-05	0.323	difficult	GRCh38_gclt25orgt65_slop50;GRCh38_AllTandemRepeats_51to200bp_slop5;GRCh38_AllTandemRepeatsandHomopolymers_slop5;GRCh38_SimpleRepeat_diTR_11to50_slop5;GRCh38_AllTandemRepeats_gt100bp_slop5;GRCh38_allTandemRepeats;GRCh38_alldifficultregions	LINC02428-TACR3-AS1	ENSG00000248740-ENSG00000251577	intergenic_region	ENSG00000248740-ENSG00000251577	.	MODIFIER	intergenic_region	.	.	.	.	.	.	.	.	.	.	.	.	.	.	.
4	103480922	Sniffles2.DEL.4E43M3	N	<DEL:-59>	DEL	DEL	-59	60.705	304.983	888	867	21	0.0236	novel	0.031	0.031	low_frequency	0.0519	0.0347	0	0.0366	0.0234	0.0311	0.0515	0.0355	0	0.0373	0.0241	0.122	1	1	1	0.0018	0.112	1	1	1	0.0019	0.0287	0.991	0.882	0.882	0.912	0.047	0.048	0.976	difficult	GRCh38_gclt25orgt65_slop50;GRCh38_AllTandemRepeats_51to200bp_slop5;GRCh38_AllTandemRepeatsandHomopolymers_slop5;GRCh38_SimpleRepeat_diTR_11to50_slop5;GRCh38_AllTandemRepeats_gt100bp_slop5;GRCh38_allTandemRepeats;GRCh38_alldifficultregions	LINC02428-TACR3-AS1	ENSG00000248740-ENSG00000251577	intergenic_region	ENSG00000248740-ENSG00000251577	.	MODIFIER	intergenic_region	.	.	.	.	.	.	.	.	.	.	.	.	.	.	.
4	103482494	Sniffles2.INS.4E3DM3	N	<INS:67>	INS	INS	67	46.716	164.643	888	863	25	0.0282	known	0.0726	0.0726	common	0.114	0.0729	0	0.125	0.0351	0.0747	0.118	0.075	0	0.127	0.0368	0.099	0.544	1	0.0227	0.181	0.104	0.555	1	0.0248	0.189	0.0726	0.97	0.878	0.878	0.886	0.112	0.106	0.909	confident	GRCh38_SimpleRepeat_homopolymer_4to6_slop5;GRCh38_notinalldifficultregions	LINC02428-TACR3-AS1	ENSG00000248740-ENSG00000251577	intergenic_region	ENSG00000248740-ENSG00000251577	.	MODIFIER	intergenic_region	.	.	.	.	.	.	.	.	.	.	.	.	.	.	.
4	103517272	Sniffles2.INS.4E49M3	N	<INS:57>	INS	INS	57	81.803	561.455	888	860	28	0.0315	novel	0.00113	0.00113	rare	0	0	0.00298	0	0.00292	0.00116	0	0	0.00305	0	0.00307	1	1	1	1	1	1	1	1	1	1	0	0.998	0	0	0.0452	0.000409	0.0031	0.116	difficult	GRCh38_AllHomopolymers_gt6bp_imperfectgt10bp_slop5;GRCh38_AllTandemRepeatsandHomopolymers_slop5;GRCh38_SimpleRepeat_homopolymer_4to6_slop5;GRCh38_SimpleRepeat_imperfecthomopolgt10_slop5;GRCh38_alldifficultregions	LINC02428-TACR3-AS1	ENSG00000248740-ENSG00000251577	intergenic_region	ENSG00000248740-ENSG00000251577	.	MODIFIER	intergenic_region	.	.	.	.	.	.	.	.	.	.	.	.	.	.	.
4	103521666	Sniffles2.INS.4E4CM3	N	<INS:67>	INS	INS	67	96.315	105.148	888	870	18	0.0203	novel	0.0518	0.0518	common	0.185	0.00347	0	0.00305	0.00292	0.0529	0.191	0.00352	0	0.00309	0.00303	0.281	1	1	1	1	0.29	1	1	1	1	0.0445	0.953	0.617	0.617	0.741	0.00327	0.00475	0.657	difficult	GRCh38_gclt25orgt65_slop50;GRCh38_AllTandemRepeatsandHomopolymers_slop5;GRCh38_SimpleRepeat_diTR_11to50_slop5;GRCh38_AllTandemRepeats_gt100bp_slop5;GRCh38_allTandemRepeats;GRCh38_AllTandemRepeats_201to10000bp_slop5;GRCh38_alldifficultregions	LINC02428-TACR3-AS1	ENSG00000248740-ENSG00000251577	intergenic_region	ENSG00000248740-ENSG00000251577	.	MODIFIER	intergenic_region	.	.	.	.	.	.	.	.	.	.	.	.	.	.	.
4	103523771	Sniffles2.INS.4E4BM3	N	<INS:56>	INS	INS	56	44.14	74.786	888	878	10	0.0113	novel	0.45	0.45	common	0.228	0.618	0.512	0.631	0.389	0.455	0.234	0.618	0.512	0.631	0.394	1	0.293	0.22	0.615	0.198	0.857	0.293	0.22	0.615	0.258	0.456	0.907	0.903	0.903	0.904	0.623	0.606	0.884	difficult	GRCh38_AllTandemRepeatsandHomopolymers_slop5;GRCh38_AllTandemRepeats_gt100bp_slop5;GRCh38_allTandemRepeats;GRCh38_AllTandemRepeats_201to10000bp_slop5;GRCh38_SimpleRepeat_quadTR_20to50_slop5;GRCh38_alldifficultregions	LINC02428-TACR3-AS1	ENSG00000248740-ENSG00000251577	intergenic_region	ENSG00000248740-ENSG00000251577	.	MODIFIER	intergenic_region	.	.	.	.	.	.	.	.	.	.	.	.	.	.	.
4	103590565	Sniffles2.INS.4E53M3	N	<INS:190>	INS	INS	190	137.935	408.016	888	855	33	0.0372	known	0.00113	0.00113	rare	0.00415	0	0	0	0	0.00117	0.00433	0	0	0	0	1	1	1	1	1	1	1	1	1	1	0.00113	1	1	1	0.56	2.05e-06	8.62e-05	0.0408	difficult	GRCh38_gclt25orgt65_slop50;GRCh38_alldifficultregions	TACR3;TACR3-AS1	ENSG00000169836;ENSG00000251577	transcript;transcript	ENST00000304883.3;ENST00000502936.1	protein_coding;pseudogene	MODIFIER;MODIFIER	intron_variant;intron_variant	TACR3	ENSG00000169836	transcript	ENST00000304883.3	protein_coding	MODIFIER	intron_variant	.	.	.	.	.	.	.	.
4	103596505	Sniffles2.DEL.4E59M3	N	<DEL:-56>	DEL	DEL	-56	300.098	186.662	888	864	24	0.027	novel	0.00563	0.00563	low_frequency	0.00208	0	0.0208	0	0.00585	0.00579	0.00215	0	0.0211	0	0.00599	1	1	1	1	0.00293	1	1	1	1	0.003	0.00169	0.989	0.111	0.111	0.356	0.000282	0.00121	0.232	difficult	GRCh38_AllHomopolymers_gt6bp_imperfectgt10bp_slop5;GRCh38_AllTandemRepeatsandHomopolymers_slop5;GRCh38_AllTandemRepeats_gt100bp_slop5;GRCh38_allTandemRepeats;GRCh38_SimpleRepeat_homopolymer_4to6_slop5;GRCh38_SimpleRepeat_imperfecthomopolgt20_slop5;GRCh38_AllTandemRepeats_201to10000bp_slop5;GRCh38_SimpleRepeat_imperfecthomopolgt10_slop5;GRCh38_alldifficultregions	TACR3;TACR3-AS1	ENSG00000169836;ENSG00000251577	transcript;transcript	ENST00000304883.3;ENST00000502936.1	protein_coding;pseudogene	MODIFIER;MODIFIER	intron_variant;intron_variant	TACR3	ENSG00000169836	transcript	ENST00000304883.3	protein_coding	MODIFIER	intron_variant	.	.	.	.	.	.	.	.
4	103604754	Sniffles2.DEL.4E63M3	N	<DEL:-83>	DEL	DEL	-83	81.1	296.517	888	861	27	0.0304	novel	0.0203	0.0203	low_frequency	0.0726	0	0	0	0.00292	0.0209	0.0754	0	0	0	0.00299	0.115	1	1	1	1	0.126	1	1	1	1	0.0152	0.976	0.545	0.545	0.644	0.00168	0.0023	0.59	confident	GRCh38_AllHomopolymers_gt6bp_imperfectgt10bp_slop5;GRCh38_AllTandemRepeatsandHomopolymers_slop5;GRCh38_SimpleRepeat_homopolymer_7to11_slop5;GRCh38_SimpleRepeat_homopolymer_4to6_slop5;GRCh38_SimpleRepeat_imperfecthomopolgt10_slop5;GRCh38_lowmappabilityall;GRCh38_nonunique_l100_m2_e1;GRCh38_alllowmapandsegdupregions;GRCh38_alldifficultregions;GRCh38_notinalldifficultregions	TACR3;TACR3-AS1	ENSG00000169836;ENSG00000251577	transcript;transcript	ENST00000304883.3;ENST00000502936.1	protein_coding;pseudogene	MODIFIER;MODIFIER	intron_variant;intron_variant	TACR3	ENSG00000169836	transcript	ENST00000304883.3	protein_coding	MODIFIER	intron_variant	.	.	.	.	.	.	.	.
4	103650812	Sniffles2.DEL.4E65M3	N	<DEL:-59>	DEL	DEL	-59	68.175	177.01	888	878	10	0.0113	novel	0.514	0.486	common	0.855	0.347	0.429	0.323	0.442	0.519	0.855	0.357	0.429	0.327	0.449	0.434	0.582	0.875	0.592	0.354	0.434	0.713	0.875	0.477	0.278	0.499	0.85	0.839	0.839	0.822	0.357	0.36	0.901	difficult	GRCh38_gclt25orgt65_slop50;GRCh38_AllTandemRepeatsandHomopolymers_slop5;GRCh38_SimpleRepeat_diTR_11to50_slop5;GRCh38_AllTandemRepeats_gt100bp_slop5;GRCh38_allTandemRepeats;GRCh38_AllTandemRepeats_201to10000bp_slop5;GRCh38_lowmappabilityall;GRCh38_nonunique_l100_m2_e1;GRCh38_alllowmapandsegdupregions;GRCh38_alldifficultregions	TACR3	ENSG00000169836	transcript	ENST00000304883.3	protein_coding	MODIFIER	intron_variant	TACR3	ENSG00000169836	transcript	ENST00000304883.3	protein_coding	MODIFIER	intron_variant	.	.	.	.	.	.	.	.
4	103694010	Sniffles2.DEL.4E66M3	N	<DEL:-50>	DEL	DEL	-50	82.829	367.249	888	868	20	0.0225	novel	0.0265	0.0265	low_frequency	0.0954	0	0	0	0.00292	0.0271	0.0987	0	0	0	0.00301	0.246	1	1	1	1	0.253	1	1	1	1	0.0191	0.965	0.512	0.512	0.612	0.00183	0.00231	0.66	difficult	GRCh38_gclt25orgt65_slop50;GRCh38_AllHomopolymers_gt6bp_imperfectgt10bp_slop5;GRCh38_AllTandemRepeatsandHomopolymers_slop5;GRCh38_SimpleRepeat_homopolymer_7to11_slop5;GRCh38_SimpleRepeat_homopolymer_4to6_slop5;GRCh38_alldifficultregions	TACR3	ENSG00000169836	transcript	ENST00000304883.3	protein_coding	MODIFIER	intron_variant	TACR3	ENSG00000169836	transcript	ENST00000304883.3	protein_coding	MODIFIER	intron_variant	.	.	.	.	.	.	.	.
4	103705477	Sniffles2.INS.4E6BM3	N	<INS:232>	INS	INS	232	127.272	435.061	888	868	20	0.0225	novel	0.00113	0.00113	rare	0.00208	0	0.00298	0	0	0.00115	0.00216	0	0.00303	0	0	1	1	1	1	1	1	1	1	1	1	0	0.998	0	0	0.0863	2.77e-05	9.04e-05	0.279	confident	GRCh38_notinalldifficultregions	TACR3	ENSG00000169836	transcript	ENST00000304883.3	protein_coding	MODIFIER	intron_variant	TACR3	ENSG00000169836	transcript	ENST00000304883.3	protein_coding	MODIFIER	intron_variant	.	.	.	.	.	.	.	.
4	103732549	Sniffles2.DEL.4E6FM3	N	<DEL:-52>	DEL	DEL	-52	71.208	294.737	888	873	15	0.0169	novel	0.0259	0.0259	low_frequency	0.0892	0.00694	0	0	0.00292	0.0264	0.0911	0.00704	0	0	0.00298	1	1	1	1	1	1	1	1	1	1	0.0197	0.967	0.523	0.523	0.566	0.00145	0.00243	0.524	difficult	GRCh38_gclt25orgt65_slop50;GRCh38_AllTandemRepeatsandHomopolymers_slop5;GRCh38_AllTandemRepeats_gt100bp_slop5;GRCh38_allTandemRepeats;GRCh38_AllTandemRepeats_201to10000bp_slop5;GRCh38_alldifficultregions	TACR3-ENSG00000286291	ENSG00000169836-ENSG00000286291	intergenic_region	ENSG00000169836-ENSG00000286291	.	MODIFIER	intergenic_region	.	.	.	.	.	.	.	.	.	.	.	.	.	.	.
4	103746658	Sniffles2.INS.4E6CM3	N	<INS:6068>	INS	INS	6068	10.607	0	888	864	24	0.027	novel	0.00225	0.00225	rare	0	0	0.0119	0	0	0.00231	0	0	0.012	0	0	1	1	2.69e-05	1	1	1	1	2.76e-05	1	1	0	0.998	0	0	0.105	9.22e-06	0.000363	0.126	difficult	GRCh38_SimpleRepeat_homopolymer_4to6_slop5;GRCh38_lowmappabilityall;GRCh38_nonunique_l100_m2_e1;GRCh38_alllowmapandsegdupregions;GRCh38_alldifficultregions	TACR3-ENSG00000286291	ENSG00000169836-ENSG00000286291	intergenic_region	ENSG00000169836-ENSG00000286291	.	MODIFIER	intergenic_region	.	.	.	.	.	.	.	.	.	.	.	.	.	.	.
4	103752900	Sniffles2.INV.4E71M3	N	<INV:94>	INV	OTHER	94	122.78	495.42	888	865	23	0.0259	novel	0.00113	0.00113	rare	0	0	0.00298	0.00305	0	0.00116	0	0	0.00299	0.00314	0	1	1	1	1	1	1	1	1	1	1	0	0.998	0	0	0.0783	8.4e-05	0.000249	0.327	confident	GRCh38_SimpleRepeat_homopolymer_4to6_slop5;GRCh38_notinalldifficultregions	TACR3-ENSG00000286291	ENSG00000169836-ENSG00000286291	intergenic_region	ENSG00000169836-ENSG00000286291	.	MODIFIER	intergenic_region	.	.	.	.	.	.	.	.	.	.	.	.	.	.	.
4	103817348	Sniffles2.DEL.4E7AM3	N	<DEL:-22818>	DEL	DEL	-22818	0	0	888	868	20	0.0225	known	0.00169	0.00169	rare	0	0	0	0.00915	0	0.00173	0	0	0	0.0092	0	1	1	1	0.00917	1	1	1	1	0.00923	1	0	0.998	0	0	0.0276	4.1e-05	0.000118	0.261	confident	GRCh38_gclt25orgt65_slop50;GRCh38_AllHomopolymers_gt6bp_imperfectgt10bp_slop5;GRCh38_AllTandemRepeats_51to200bp_slop5;GRCh38_AllTandemRepeatsandHomopolymers_slop5;GRCh38_SimpleRepeat_homopolymer_gt11_slop5;GRCh38_SimpleRepeat_triTR_15to50_slop5;GRCh38_SimpleRepeat_homopolymer_gt20_slop5;GRCh38_SimpleRepeat_diTR_11to50_slop5;GRCh38_AllTandemRepeats_gt100bp_slop5;GRCh38_allTandemRepeats;GRCh38_SimpleRepeat_homopolymer_7to11_slop5;GRCh38_SimpleRepeat_homopolymer_4to6_slop5;GRCh38_AllTandemRepeats_lt51bp_slop5;GRCh38_SimpleRepeat_imperfecthomopolgt20_slop5;GRCh38_AllTandemRepeats_201to10000bp_slop5;GRCh38_SimpleRepeat_imperfecthomopolgt10_slop5;GRCh38_lowmappabilityall;GRCh38_nonunique_l100_m2_e1;GRCh38_nonunique_l250_m0_e0;GRCh38_alllowmapandsegdupregions;GRCh38_alldifficultregions;GRCh38_notinalldifficultregions	TACR3-ENSG00000286291	ENSG00000169836-ENSG00000286291	intergenic_region	ENSG00000169836-ENSG00000286291	.	MODIFIER	intergenic_region	.	.	.	.	.	.	.	Rosacea_symptom_severity,Free_testosterone_levels,Bioavailable_testosterone_levels,Free_testosterone_levels,Bioavailable_testosterone_levels	6e-06,1e-10,1e-10,1e-10,1e-10	0.6341,0.08,0.08	TACR3__CXXC4,.,.,.,.	2.97713e+39	.	.	.
4	103823453	Sniffles2.INS.4E76M3	N	<INS:304>	INS	INS	304	77.994	77.403	888	874	14	0.0158	known	0.338	0.338	common	0.21	0.458	0.446	0.36	0.29	0.342	0.211	0.465	0.449	0.36	0.296	0.177	1	0.0871	0.865	0.46	0.326	0.867	0.0851	0.865	0.36	0.336	0.952	0.942	0.942	0.951	0.417	0.413	0.969	difficult	GRCh38_AllHomopolymers_gt6bp_imperfectgt10bp_slop5;GRCh38_AllTandemRepeatsandHomopolymers_slop5;GRCh38_SimpleRepeat_homopolymer_7to11_slop5;GRCh38_alldifficultregions	TACR3-ENSG00000286291	ENSG00000169836-ENSG00000286291	intergenic_region	ENSG00000169836-ENSG00000286291	.	MODIFIER	intergenic_region	.	.	.	.	.	.	.	.	.	.	.	.	.	.	.
4	103937390	Sniffles2.INS.4E88M3	N	<INS:115>	INS	INS	115	119.672	345.822	888	869	19	0.0214	novel	0.00676	0.00676	low_frequency	0.0249	0	0	0	0	0.0069	0.0255	0	0	0	0	1	1	1	1	1	1	1	1	1	1	0.0045	0.989	0.417	0.417	0.457	0.000255	0.000547	0.37	difficult	GRCh38_AllTandemRepeatsandHomopolymers_slop5;GRCh38_AllTandemRepeats_gt100bp_slop5;GRCh38_allTandemRepeats;GRCh38_AllTandemRepeats_201to10000bp_slop5;GRCh38_alldifficultregions	RNU6-635P-LINC02503	ENSG00000252460-ENSG00000249614	intergenic_region	ENSG00000252460-ENSG00000249614	.	MODIFIER	intergenic_region	.	.	.	.	.	.	.	.	.	.	.	.	.	.	.
4	103940110	Sniffles2.INS.4E87M3	N	<INS:78>	INS	INS	78	101.399	496.525	888	867	21	0.0236	known	0.00225	0.00225	rare	0.0083	0	0	0	0	0.00231	0.00858	0	0	0	0	1	1	1	1	1	1	1	1	1	1	0.00282	0.99	0	0	0.548	0.000126	0.000341	0.283	confident	GRCh38_notinalldifficultregions	RNU6-635P-LINC02503	ENSG00000252460-ENSG00000249614	intergenic_region	ENSG00000252460-ENSG00000249614	.	MODIFIER	intergenic_region	.	.	.	.	.	.	.	.	.	.	.	.	.	.	.
4	103972900	Sniffles2.DEL.4E90M3	N	<DEL:-624>	DEL	DEL	-624	158.197	64.888	888	886	2	0.00225	known	0.676	0.324	common	0.568	0.688	0.827	0.592	0.748	0.677	0.569	0.688	0.827	0.595	0.748	0.19	0.0108	1	0.628	0.684	0.188	0.0108	1	0.745	0.684	0.686	0.918	0.94	0.882	0.888	0.627	0.622	0.948	confident	GRCh38_SimpleRepeat_homopolymer_4to6_slop5;GRCh38_chainSelf;GRCh38_notinalldifficultregions	LINC02503	ENSG00000249614	transcript	ENST00000510505.2	pseudogene	MODIFIER	intron_variant	.	.	.	.	.	.	.	.	.	.	.	.	.	.	.
4	103984617	Sniffles2.INS.4E8AM3	N	<INS:2109>	INS	INS	2109	13.435	0	888	866	22	0.0248	known	0.00113	0.00113	rare	0.00415	0	0	0	0	0.00116	0.00422	0	0	0	0	1	1	1	1	1	1	1	1	1	1	0	0.998	0	0	0.263	2.97e-05	8.34e-05	0.261	confident	GRCh38_notinalldifficultregions	LINC02503	ENSG00000249614	transcript	ENST00000510505.2	pseudogene	MODIFIER	intron_variant	.	.	.	.	.	.	.	.	.	.	.	.	.	.	.
4	104007428	Sniffles2.INS.4E95M3	N	<INS:8746>	INS	INS	8746	228.218	93.211	888	862	26	0.0293	novel	0.0208	0.0208	low_frequency	0.0685	0.00694	0	0	0.00585	0.0226	0.0758	0.00704	0	0	0.00595	1.28e-24	0.00348	1	1	0.00293	2.12e-25	0.00353	1	1	0.00298	0.0113	0.964	0	0	0.403	0.00136	0.00539	0.228	confident	GRCh38_notinalldifficultregions	LINC02503	ENSG00000249614	transcript	ENST00000510505.2	pseudogene	MODIFIER	intron_variant	.	.	.	.	.	.	.	.	.	.	.	.	.	.	.
4	104059534	Sniffles2.INS.4E99M3	N	<INS:211>	INS	INS	211	208.071	443.94	888	864	24	0.027	known	0.00113	0.00113	rare	0.00415	0	0	0	0	0.00116	0.00424	0	0	0	0	1	1	1	1	1	1	1	1	1	1	0	0.998	0	0	0.251	3.99e-05	0.000132	0.262	confident	GRCh38_notinalldifficultregions	LINC02503-ENSG00000251170	ENSG00000249614-ENSG00000251170	intergenic_region	ENSG00000249614-ENSG00000251170	.	MODIFIER	intergenic_region	.	.	.	.	.	.	.	.	.	.	.	.	.	.	.
4	104078024	Sniffles2.INS.4E9CM3	N	<INS:99>	INS	INS	99	116.53	361.569	888	870	18	0.0203	novel	0.00225	0.00225	rare	0.00415	0.00347	0.00298	0	0	0.0023	0.00424	0.00355	0.00303	0	0	1	1	1	1	1	1	1	1	1	1	0.00113	0.993	0	0	0.542	0.000629	0.00112	0.4	difficult	GRCh38_gclt25orgt65_slop50;GRCh38_AllTandemRepeatsandHomopolymers_slop5;GRCh38_SimpleRepeat_diTR_11to50_slop5;GRCh38_AllTandemRepeats_gt100bp_slop5;GRCh38_allTandemRepeats;GRCh38_AllTandemRepeats_201to10000bp_slop5;GRCh38_alldifficultregions	LINC02503-ENSG00000251170	ENSG00000249614-ENSG00000251170	intergenic_region	ENSG00000249614-ENSG00000251170	.	MODIFIER	intergenic_region	.	.	.	.	.	.	.	.	.	.	.	.	.	.	.
4	104086851	Sniffles2.INS.4E9DM3	N	<INS:229>	INS	INS	229	143.784	408.014	888	869	19	0.0214	known	0.00282	0.00282	rare	0.00208	0	0.00298	0.00305	0.00585	0.00288	0.00215	0	0.00303	0.00309	0.00599	1	1	1	1	1	1	1	1	1	1	0	0.994	0	0	0.077	0.000652	0.00116	0.524	confident	GRCh38_SimpleRepeat_homopolymer_4to6_slop5;GRCh38_notinalldifficultregions	LINC02503-ENSG00000251170	ENSG00000249614-ENSG00000251170	intergenic_region	ENSG00000249614-ENSG00000251170	.	MODIFIER	intergenic_region	.	.	.	.	.	.	.	.	.	.	.	.	.	.	.
4	104095865	Sniffles2.DEL.4E9FM3	N	<DEL:-8418>	DEL	DEL	-8418	0.447	0.447	888	868	20	0.0225	known	0.00113	0.00113	rare	0.00415	0	0	0	0	0.00115	0.00427	0	0	0	0	1	1	1	1	1	1	1	1	1	1	0	0.998	0	0	0.204	3.07e-05	0.000109	0.315	confident	GRCh38_gclt25orgt65_slop50;GRCh38_AllHomopolymers_gt6bp_imperfectgt10bp_slop5;GRCh38_AllTandemRepeatsandHomopolymers_slop5;GRCh38_SimpleRepeat_homopolymer_gt11_slop5;GRCh38_SimpleRepeat_homopolymer_7to11_slop5;GRCh38_SimpleRepeat_homopolymer_4to6_slop5;GRCh38_SimpleRepeat_imperfecthomopolgt10_slop5;GRCh38_lowmappabilityall;GRCh38_nonunique_l100_m2_e1;GRCh38_alllowmapandsegdupregions;GRCh38_alldifficultregions;GRCh38_notinalldifficultregions	LINC02503-ENSG00000251170	ENSG00000249614-ENSG00000251170	intergenic_region	ENSG00000249614-ENSG00000251170	.	MODIFIER	intergenic_region	.	.	.	.	.	.	.	.	.	.	.	.	Open chromatin	.	.
4	104225161	Sniffles2.DEL.4EB2M3	N	<DEL:-191>	DEL	DEL	-191	125.363	279.176	888	862	26	0.0293	known	0.0884	0.0884	common	0.218	0.0243	0.116	0.0122	0.00585	0.0911	0.222	0.0248	0.12	0.0127	0.00614	0.00715	1	1	1	1	0.00768	1	1	1	1	0.0794	0.943	0.743	0.743	0.81	0.015	0.0159	0.917	confident	GRCh38_SimpleRepeat_homopolymer_4to6_slop5;GRCh38_notinalldifficultregions	LINC02503-ENSG00000251170	ENSG00000249614-ENSG00000251170	intergenic_region	ENSG00000249614-ENSG00000251170	.	MODIFIER	intergenic_region	.	.	.	.	.	.	.	.	.	.	.	.	.	.	.
4	104245473	Sniffles2.INV.4EB6M3	N	<INV:114>	INV	OTHER	114	179.414	313.66	888	873	15	0.0169	novel	0.00169	0.00169	rare	0	0	0	0.00305	0.00585	0.00172	0	0	0	0.00307	0.00595	1	1	1	1	1	1	1	1	1	1	0.000563	0.995	0	0	0.437	0.0026	0.00405	0.668	confident	GRCh38_SimpleRepeat_homopolymer_4to6_slop5;GRCh38_notinalldifficultregions	ENSG00000251170	ENSG00000251170	gene_variant	ENSG00000251170	.	MODIFIER	intragenic_variant	.	.	.	.	.	.	.	.	.	.	.	.	.	.	.
4	104269799	Sniffles2.INS.4EB0M3	N	<INS:109>	INS	INS	109	123.83	101.79	888	868	20	0.0225	novel	0.0974	0.0974	common	0.297	0.0243	0.0179	0.0122	0.038	0.0996	0.303	0.0248	0.0182	0.0124	0.0394	1	0.0719	1	0.0183	0.211	1	0.0734	1	0.0187	0.218	0.0867	0.887	0.503	0.503	0.708	0.0162	0.0213	0.639	difficult	GRCh38_AllTandemRepeats_51to200bp_slop5;GRCh38_AllTandemRepeatsandHomopolymers_slop5;GRCh38_AllTandemRepeats_gt100bp_slop5;GRCh38_allTandemRepeats;GRCh38_SimpleRepeat_homopolymer_4to6_slop5;GRCh38_alldifficultregions	ENSG00000251170	ENSG00000251170	transcript	ENST00000671148.1	pseudogene	MODIFIER	intron_variant	.	.	.	.	.	.	.	.	.	.	.	.	.	.	.
4	104345124	Sniffles2.DEL.4EBEM3	N	<DEL:-7554>	DEL	DEL	-7554	0.843	0.843	888	862	26	0.0293	known	0.00451	0.00451	rare	0.0166	0	0	0	0	0.00464	0.017	0	0	0	0	0.000904	1	1	1	1	0.000942	1	1	1	1	0.00113	0.993	0.167	0.167	0.443	0.000287	0.000541	0.541	confident	GRCh38_gclt25orgt65_slop50;GRCh38_AllHomopolymers_gt6bp_imperfectgt10bp_slop5;GRCh38_AllTandemRepeats_51to200bp_slop5;GRCh38_AllTandemRepeatsandHomopolymers_slop5;GRCh38_SimpleRepeat_homopolymer_gt11_slop5;GRCh38_SimpleRepeat_diTR_11to50_slop5;GRCh38_AllTandemRepeats_gt100bp_slop5;GRCh38_allTandemRepeats;GRCh38_SimpleRepeat_homopolymer_7to11_slop5;GRCh38_SimpleRepeat_homopolymer_4to6_slop5;GRCh38_AllTandemRepeats_lt51bp_slop5;GRCh38_SimpleRepeat_imperfecthomopolgt10_slop5;GRCh38_alldifficultregions;GRCh38_notinalldifficultregions	ENSG00000251170	ENSG00000251170	gene_variant	ENSG00000251170	.	MODIFIER	intragenic_variant	.	.	.	.	.	.	.	DNA_methylation_variation__age_effect_	1e-08	.	NR	30348214	CTCF Binding Site	.	.
4	104348221	Sniffles2.INS.4EBAM3	N	<INS:56>	INS	INS	56	118.93	465.148	888	864	24	0.027	novel	0.00169	0.00169	rare	0.00208	0	0	0.0061	0	0.00174	0.00212	0	0	0.00625	0	1	1	1	1	1	1	1	1	1	1	0	0.997	0	0	0.182	0.000176	0.00395	0.131	confident	GRCh38_notinalldifficultregions	ENSG00000251170	ENSG00000251170	gene_variant	ENSG00000251170	.	MODIFIER	intragenic_variant	.	.	.	.	.	.	.	.	.	.	.	.	.	.	.
4	104436095	Sniffles2.INS.4EC8M3	N	<INS:100>	INS	INS	100	129.965	456.24	888	860	28	0.0315	novel	0.00113	0.00113	rare	0.00208	0	0	0	0.00292	0.00116	0.00215	0	0	0	0.00301	1	1	1	1	1	1	1	1	1	1	0.000563	0.997	0	0	0.573	0.000224	0.00149	0.291	confident	GRCh38_SimpleRepeat_homopolymer_4to6_slop5;GRCh38_notinalldifficultregions	ENSG00000251170-CXXC4	ENSG00000251170-ENSG00000168772	intergenic_region	ENSG00000251170-ENSG00000168772	.	MODIFIER	intergenic_region	.	.	.	.	.	.	.	.	.	.	.	.	.	.	.
4	104545402	Sniffles2.INS.4ED3M3	N	<INS:311>	INS	INS	311	165.408	219.629	888	867	21	0.0236	novel	0.0118	0.0118	low_frequency	0	0.0139	0	0.0488	0.00292	0.0121	0	0.014	0	0.0503	0.00303	1	1	1	0.319	1	1	1	1	0.328	1	0.00957	0.991	0.7	0.7	0.825	0.0408	0.0437	0.912	confident	GRCh38_SimpleRepeat_homopolymer_4to6_slop5;GRCh38_notinalldifficultregions	CXXC4-AS1	ENSG00000245384	transcript	ENST00000664466.1	pseudogene	MODIFIER	intron_variant	.	.	.	.	.	.	.	.	.	.	.	.	.	.	.
4	104581750	Sniffles2.DEL.4ED8M3	N	<DEL:-211>	DEL	DEL	-211	77.533	118.864	888	880	8	0.00901	novel	0.59	0.41	common	0.801	0.444	0.375	0.613	0.605	0.594	0.802	0.451	0.376	0.621	0.605	0.0408	0.239	0.416	1	0.749	0.0669	0.31	0.412	0.867	0.749	0.591	0.936	0.943	0.925	0.94	0.614	0.612	0.955	difficult	GRCh38_gclt25orgt65_slop50;GRCh38_AllTandemRepeatsandHomopolymers_slop5;GRCh38_AllTandemRepeats_gt100bp_slop5;GRCh38_allTandemRepeats;GRCh38_SimpleRepeat_homopolymer_4to6_slop5;GRCh38_AllTandemRepeats_201to10000bp_slop5;GRCh38_lowmappabilityall;GRCh38_nonunique_l100_m2_e1;GRCh38_alllowmapandsegdupregions;GRCh38_alldifficultregions	CXXC4-AS1	ENSG00000245384	transcript	ENST00000664466.1	pseudogene	MODIFIER	intron_variant	.	.	.	.	.	.	.	.	.	.	.	.	.	.	.
4	104581800	Sniffles2.INS.4ED5M3	N	<INS:54>	INS	INS	54	52.744	385.323	888	864	24	0.027	novel	0.00169	0.00169	rare	0.00415	0	0.00298	0	0	0.00174	0.00431	0	0.00303	0	0	1	1	1	1	1	1	1	1	1	1	0.00169	0.998	0.667	0.667	0.614	1.74e-05	7.35e-05	0.333	difficult	GRCh38_gclt25orgt65_slop50;GRCh38_AllTandemRepeatsandHomopolymers_slop5;GRCh38_AllTandemRepeats_gt100bp_slop5;GRCh38_allTandemRepeats;GRCh38_SimpleRepeat_homopolymer_4to6_slop5;GRCh38_AllTandemRepeats_201to10000bp_slop5;GRCh38_lowmappabilityall;GRCh38_nonunique_l100_m2_e1;GRCh38_alllowmapandsegdupregions;GRCh38_alldifficultregions	CXXC4-AS1	ENSG00000245384	transcript	ENST00000664466.1	pseudogene	MODIFIER	intron_variant	.	.	.	.	.	.	.	.	.	.	.	.	.	.	.
4	104675963	Sniffles2.INS.4EE6M3	N	<INS:312>	INS	INS	312	77.503	75.862	888	880	8	0.00901	known	0.161	0.161	common	0.276	0.108	0.0536	0.174	0.137	0.161	0.274	0.109	0.0539	0.172	0.138	0.748	1	0.0683	0.585	1	0.871	1	0.069	0.417	1	0.163	0.948	0.883	0.883	0.901	0.156	0.155	0.942	confident	GRCh38_notinalldifficultregions	ENSG00000248242;CXXC4-AS1	ENSG00000248242;ENSG00000245384	transcript;gene_variant	ENST00000515127.1;ENSG00000245384	pseudogene;.	MODIFIER;MODIFIER	intron_variant;intragenic_variant	.	.	.	.	.	.	.	.	.	.	.	.	.	.	.
4	104705983	Sniffles2.INS.4EF0M3	N	<INS:217>	INS	INS	217	125.768	318.497	888	868	20	0.0225	known	0.00338	0.00338	rare	0	0	0.0179	0	0	0.00346	0	0	0.018	0	0	1	1	1	1	1	1	1	1	1	1	0.00338	0.986	0	0	0.443	0.000158	0.000532	0.267	confident	GRCh38_notinalldifficultregions	ENSG00000248242;CXXC4-AS1	ENSG00000248242;ENSG00000245384	transcript;gene_variant	ENST00000515127.1;ENSG00000245384	pseudogene;.	MODIFIER;MODIFIER	intron_variant;intragenic_variant	.	.	.	.	.	.	.	.	.	.	.	.	.	.	.
4	104743367	Sniffles2.INV.4EF5M3	N	<INV:91>	INV	OTHER	91	128.162	333.14	888	867	21	0.0236	novel	0.00225	0.00225	rare	0.00622	0	0	0	0.00292	0.00231	0.00647	0	0	0	0.00301	1	1	1	1	1	1	1	1	1	1	0.000563	0.994	0	0	0.452	0.00017	0.000518	0.312	confident	GRCh38_AllHomopolymers_gt6bp_imperfectgt10bp_slop5;GRCh38_AllTandemRepeatsandHomopolymers_slop5;GRCh38_SimpleRepeat_homopolymer_7to11_slop5;GRCh38_SimpleRepeat_homopolymer_4to6_slop5;GRCh38_alldifficultregions;GRCh38_notinalldifficultregions	ENSG00000248242	ENSG00000248242	transcript	ENST00000515127.1	pseudogene	MODIFIER	intron_variant	.	.	.	.	.	.	.	.	.	.	.	.	Open chromatin	.	.
4	104757515	Sniffles2.INS.4EF1M3	N	<INS:63>	INS	INS	63	104.337	405.005	888	865	23	0.0259	novel	0.00676	0.00676	low_frequency	0.00208	0	0.00298	0	0.0292	0.00694	0.00217	0	0.00305	0	0.0299	1	1	1	1	0.127	1	1	1	1	0.13	0.00169	0.99	0.182	0.182	0.375	0.000665	0.00132	0.411	difficult	GRCh38_AllHomopolymers_gt6bp_imperfectgt10bp_slop5;GRCh38_AllTandemRepeatsandHomopolymers_slop5;GRCh38_SimpleRepeat_homopolymer_7to11_slop5;GRCh38_SimpleRepeat_quadTR_20to50_slop5;GRCh38_alldifficultregions	ENSG00000248242	ENSG00000248242	transcript	ENST00000515127.1	pseudogene	MODIFIER	intron_variant	.	.	.	.	.	.	.	.	.	.	.	.	.	.	.
4	104804091	Sniffles2.DEL.4F02M3	N	<DEL:-2313>	DEL	DEL	-2313	56.747	147.786	888	868	20	0.0225	known	0.00282	0.00282	rare	0.0104	0	0	0	0	0.00288	0.0108	0	0	0	0	1	1	1	1	1	1	1	1	1	1	0.00169	0.995	0.4	0.4	0.505	0.000279	0.000418	0.527	confident	GRCh38_AllHomopolymers_gt6bp_imperfectgt10bp_slop5;GRCh38_AllTandemRepeatsandHomopolymers_slop5;GRCh38_SimpleRepeat_homopolymer_7to11_slop5;GRCh38_SimpleRepeat_homopolymer_4to6_slop5;GRCh38_lowmappabilityall;GRCh38_nonunique_l100_m2_e1;GRCh38_nonunique_l250_m0_e0;GRCh38_allOtherDifficultregions;GRCh38_L1H_gt500;GRCh38_alllowmapandsegdupregions;GRCh38_alldifficultregions;GRCh38_notinalldifficultregions	ENSG00000248242	ENSG00000248242	transcript	ENST00000515127.1	pseudogene	MODIFIER	intron_variant	.	.	.	.	.	.	.	Post_bronchodilator_FEV1/FVC_ratio	3e-06	0.082	Intergenic	26634245	.	.	.
4	104830766	Sniffles2.DEL.4F04M3	N	<DEL:-59>	DEL	DEL	-59	82.084	247.98	888	885	3	0.00338	novel	0.566	0.434	common	0.774	0.469	0.667	0.348	0.468	0.568	0.775	0.469	0.667	0.348	0.473	0.854	0.18	0.728	0.864	0.646	0.714	0.18	0.728	0.864	0.758	0.563	0.934	0.928	0.935	0.92	0.304	0.308	0.965	confident	GRCh38_notinalldifficultregions	ENSG00000248242	ENSG00000248242	transcript	ENST00000515127.1	pseudogene	MODIFIER	intron_variant	.	.	.	.	.	.	.	.	.	.	.	.	.	.	.
4	104920786	Sniffles2.INS.4F0EM3	N	<INS:129>	INS	INS	129	124.084	549.882	888	875	13	0.0146	novel	0.00113	0.00113	rare	0	0	0	0	0.00585	0.00114	0	0	0	0	0.00595	1	1	1	1	1	1	1	1	1	1	0.000563	0.999	0.5	0.5	0.511	8.19e-06	0.000187	0.0957	confident	GRCh38_notinalldifficultregions	ENSG00000248242;ENSG00000248373	ENSG00000248242;ENSG00000248373	transcript;transcript	ENST00000515127.1;ENST00000671069.1	pseudogene;pseudogene	MODIFIER;MODIFIER	intron_variant;intron_variant	.	.	.	.	.	.	.	.	.	.	.	.	.	.	.
4	104957229	Sniffles2.INS.4F10M3	N	<INS:56>	INS	INS	56	131.904	125.684	888	875	13	0.0146	novel	0.18	0.18	common	0.288	0.191	0.0417	0.241	0.0965	0.182	0.289	0.194	0.0424	0.244	0.0988	0.000132	1	1	0.67	0.656	0.000131	1	1	0.669	0.662	0.136	0.789	0.492	0.492	0.593	0.19	0.192	0.736	difficult	GRCh38_gclt25orgt65_slop50;GRCh38_AllTandemRepeatsandHomopolymers_slop5;GRCh38_AllTandemRepeats_gt100bp_slop5;GRCh38_allTandemRepeats;GRCh38_AllTandemRepeats_201to10000bp_slop5;GRCh38_alldifficultregions	ENSG00000248242;ENSG00000248373	ENSG00000248242;ENSG00000248373	transcript;transcript	ENST00000515127.1;ENST00000671069.1	pseudogene;pseudogene	MODIFIER;MODIFIER	intron_variant;intron_variant	.	.	.	.	.	.	.	.	.	.	.	.	Open chromatin	.	.
4	104957271	Sniffles2.INS.4F11M3	N	<INS:1651>	INS	INS	1651	493.064	144.535	888	869	19	0.0214	novel	0.00169	0.00169	rare	0	0	0.00298	0.0061	0	0.00173	0	0	0.00303	0.00621	0	1	1	1	1	1	1	1	1	1	1	0.00113	0.994	0	0	0.442	0.00155	0.00292	0.493	difficult	GRCh38_gclt25orgt65_slop50;GRCh38_AllTandemRepeatsandHomopolymers_slop5;GRCh38_AllTandemRepeats_gt100bp_slop5;GRCh38_allTandemRepeats;GRCh38_AllTandemRepeats_201to10000bp_slop5;GRCh38_alldifficultregions	ENSG00000248242;ENSG00000248373	ENSG00000248242;ENSG00000248373	transcript;transcript	ENST00000515127.1;ENST00000671069.1	pseudogene;pseudogene	MODIFIER;MODIFIER	intron_variant;intron_variant	.	.	.	.	.	.	.	.	.	.	.	.	Open chromatin	.	.
4	105013280	Sniffles2.INS.4F21M3	N	<INS:74>	INS	INS	74	107.242	475.393	888	866	22	0.0248	novel	0.00169	0.00169	rare	0.00622	0	0	0	0	0.00173	0.00641	0	0	0	0	1	1	1	1	1	1	1	1	1	1	0	0.997	0	0	0.015	5.63e-05	0.000122	0.398	confident	GRCh38_notinalldifficultregions	ENSG00000248373	ENSG00000248373	transcript	ENST00000671069.1	pseudogene	MODIFIER	intron_variant	.	.	.	.	.	.	.	.	.	.	.	.	Enhancer	.	.
4	105037813	Sniffles2.DEL.4F24M3	N	<DEL:-51>	DEL	DEL	-51	134.179	214.736	888	869	19	0.0214	novel	0.0113	0.0113	low_frequency	0.0415	0	0	0	0	0.0115	0.0429	0	0	0	0	1	1	1	1	1	1	1	1	1	1	0.0107	0.999	0.95	0.95	0.913	0.000502	0.000573	0.85	confident	GRCh38_SimpleRepeat_homopolymer_4to6_slop5;GRCh38_notinalldifficultregions	ENSG00000248373	ENSG00000248373	transcript	ENST00000671069.1	pseudogene	MODIFIER	intron_variant	.	.	.	.	.	.	.	.	.	.	.	.	.	.	.
4	105110501	Sniffles2.INS.4F2EM3	N	<INS:124>	INS	INS	124	60.51	262.073	888	865	23	0.0259	novel	0.0282	0.0282	low_frequency	0.0519	0.0278	0	0.0396	0.0117	0.0289	0.0534	0.0284	0	0.0406	0.0122	0.122	0.095	1	1	1	0.129	0.097	1	1	1	0.0253	0.971	0.681	0.681	0.702	0.0266	0.0276	0.905	difficult	GRCh38_gclt25orgt65_slop50;GRCh38_AllTandemRepeatsandHomopolymers_slop5;GRCh38_AllTandemRepeats_gt100bp_slop5;GRCh38_allTandemRepeats;GRCh38_SimpleRepeat_homopolymer_4to6_slop5;GRCh38_AllTandemRepeats_201to10000bp_slop5;GRCh38_lowmappabilityall;GRCh38_nonunique_l100_m2_e1;GRCh38_alllowmapandsegdupregions;GRCh38_alldifficultregions	ENSG00000252136;ENSG00000248373	ENSG00000252136;ENSG00000248373	transcript;transcript	ENST00000516327.1;ENST00000671069.1	snoRNA;pseudogene	MODIFIER;MODIFIER	downstream_gene_variant;intron_variant	.	.	.	.	.	.	.	.	.	.	.	.	.	.	.
4	105203527	Sniffles2.DEL.4F43M3	N	<DEL:-60>	DEL	DEL	-60	50.597	387.16	888	869	19	0.0214	novel	0.0946	0.0946	common	0.274	0.0243	0.0476	0.0152	0.0234	0.0955	0.276	0.0248	0.0457	0.0156	0.024	0.0143	1	0.312	1	1	0.0141	1	0.285	1	1	0.0884	0.971	0.844	0.844	0.853	0.011	0.0115	0.849	difficult	GRCh38_AllTandemRepeats_51to200bp_slop5;GRCh38_AllTandemRepeatsandHomopolymers_slop5;GRCh38_AllTandemRepeats_gt100bp_slop5;GRCh38_allTandemRepeats;GRCh38_SimpleRepeat_homopolymer_4to6_slop5;GRCh38_lowmappabilityall;GRCh38_nonunique_l100_m2_e1;GRCh38_alllowmapandsegdupregions;GRCh38_alldifficultregions	TET2	ENSG00000168769	transcript	ENST00000513237.5	protein_coding	MODIFIER	intron_variant	TET2	ENSG00000168769	transcript	ENST00000513237.5	protein_coding	MODIFIER	intron_variant	.	.	.	.	.	Enhancer	.	.
4	105227197	Sniffles2.DEL.4F45M3	N	<DEL:-63>	DEL	DEL	-63	52.182	469.331	888	875	13	0.0146	novel	0.0912	0.0912	common	0.278	0.0243	0.0446	0.0152	0.00292	0.0926	0.28	0.0248	0.0454	0.0153	0.00299	0.0238	1	0.279	0.0304	1	0.0243	1	0.283	0.0306	1	0.0895	0.988	0.933	0.933	0.957	0.00933	0.0115	0.816	confident	GRCh38_SimpleRepeat_homopolymer_4to6_slop5;GRCh38_notinalldifficultregions	TET2	ENSG00000168769	transcript	ENST00000513237.5	protein_coding	MODIFIER	intron_variant	TET2	ENSG00000168769	transcript	ENST00000513237.5	protein_coding	MODIFIER	intron_variant	.	.	.	.	.	.	.	.
4	105281922	Sniffles2.INS.4F41M3	N	<INS:61>	INS	INS	61	130.504	364.364	888	862	26	0.0293	novel	0.00169	0.00169	rare	0	0	0	0.00915	0	0.00174	0	0	0	0.00938	0	1	1	1	1	1	1	1	1	1	1	0.00169	0.995	0.333	0.333	0.57	0.0105	0.0105	0.777	difficult	GRCh38_AllTandemRepeats_51to200bp_slop5;GRCh38_AllTandemRepeatsandHomopolymers_slop5;GRCh38_SimpleRepeat_diTR_11to50_slop5;GRCh38_allTandemRepeats;GRCh38_alldifficultregions	TET2;TET2-RN7SL89P	ENSG00000168769;ENSG00000168769-ENSG00000243383	transcript;intergenic_region	ENST00000513237.5;ENSG00000168769-ENSG00000243383	protein_coding;.	MODIFIER;MODIFIER	downstream_gene_variant;intergenic_region	.	.	.	.	.	.	.	.	.	.	.	.	.	.	.
4	105313728	Sniffles2.DEL.4F51M3	N	<DEL:-55>	DEL	DEL	-55	57.753	244.179	888	874	14	0.0158	known	0.207	0.207	common	0.0436	0.264	0.14	0.387	0.281	0.21	0.0449	0.266	0.141	0.39	0.287	0.366	0.0166	0.327	0.000252	0.186	0.375	0.0169	0.329	0.000257	0.256	0.209	0.945	0.911	0.911	0.934	0.363	0.362	0.972	confident	GRCh38_SimpleRepeat_homopolymer_4to6_slop5;GRCh38_notinalldifficultregions	RN7SL89P-PPA2	ENSG00000243383-ENSG00000138777	intergenic_region	ENSG00000243383-ENSG00000138777	.	MODIFIER	intergenic_region	.	.	.	.	.	.	.	.	.	.	.	.	.	.	.
4	105316752	Sniffles2.DEL.4F52M3	N	<DEL:-272>	DEL	DEL	-272	125.421	206.392	888	871	17	0.0191	known	0.0963	0.0963	common	0.0228	0.108	0.214	0.0427	0.126	0.0982	0.0233	0.108	0.22	0.0429	0.13	0.00417	0.666	0.645	1	1	0.00435	0.668	0.497	1	1	0.0963	0.986	0.95	0.95	0.969	0.0387	0.0386	0.994	confident	GRCh38_AllHomopolymers_gt6bp_imperfectgt10bp_slop5;GRCh38_AllTandemRepeatsandHomopolymers_slop5;GRCh38_SimpleRepeat_homopolymer_4to6_slop5;GRCh38_SimpleRepeat_imperfecthomopolgt10_slop5;GRCh38_alldifficultregions;GRCh38_notinalldifficultregions	RN7SL89P-PPA2	ENSG00000243383-ENSG00000138777	intergenic_region	ENSG00000243383-ENSG00000138777	.	MODIFIER	intergenic_region	.	.	.	.	.	.	.	.	.	.	.	.	Open chromatin	.	.
4	105391128	Sniffles2.INS.4F50M3	N	<INS:142>	INS	INS	142	125.198	433.17	888	871	17	0.0191	known	0.00282	0.00282	rare	0.0104	0	0	0	0	0.00287	0.0106	0	0	0	0	1	1	1	1	1	1	1	1	1	1	0.00338	0.994	0.4	0.4	0.765	5.63e-05	5.63e-05	0.49	confident	GRCh38_SimpleRepeat_homopolymer_4to6_slop5;GRCh38_notinalldifficultregions	PPA2	ENSG00000138777	transcript	ENST00000341695.10	protein_coding	MODIFIER	intron_variant	PPA2	ENSG00000138777	transcript	ENST00000341695.10	protein_coding	MODIFIER	intron_variant	.	.	.	.	.	.	.	.
4	105408418	Sniffles2.INS.4F58M3	N	<INS:140>	INS	INS	140	149.572	495.641	888	864	24	0.027	known	0.00113	0.00113	rare	0.00415	0	0	0	0	0.00116	0.00427	0	0	0	0	1	1	1	1	1	1	1	1	1	1	0.00113	1	1	1	0.682	0.000288	0.000286	0.896	confident	GRCh38_SimpleRepeat_homopolymer_4to6_slop5;GRCh38_notinalldifficultregions	RNU6-553P;PPA2	ENSG00000200917;ENSG00000138777	transcript;transcript	ENST00000364047.1;ENST00000341695.10	snRNA;protein_coding	MODIFIER;MODIFIER	downstream_gene_variant;intron_variant	PPA2	ENSG00000138777	transcript	ENST00000341695.10	protein_coding	MODIFIER	intron_variant	.	.	.	.	.	.	.	.
4	105417240	Sniffles2.INV.4F62M3	N	<INV:96>	INV	OTHER	96	115.706	274.501	888	870	18	0.0203	novel	0.00113	0.00113	rare	0.00208	0	0	0	0.00292	0.00115	0.00213	0	0	0	0.00303	1	1	1	1	1	1	1	1	1	1	0.000563	0.997	0	0	0.311	2.66e-05	0.00036	0.136	confident	GRCh38_SimpleRepeat_homopolymer_4to6_slop5;GRCh38_notinalldifficultregions	PPA2	ENSG00000138777	transcript	ENST00000341695.10	protein_coding	MODIFIER	intron_variant	PPA2	ENSG00000138777	transcript	ENST00000341695.10	protein_coding	MODIFIER	intron_variant	.	.	.	.	.	.	.	.
4	105561445	Sniffles2.INS.4F67M3	N	<INS:55>	INS	INS	55	47.306	59.826	888	878	10	0.0113	novel	0.362	0.362	common	0.425	0.382	0.25	0.36	0.366	0.365	0.431	0.387	0.252	0.359	0.37	0.291	0.596	0.41	0.178	0.25	0.292	0.482	0.409	0.233	0.247	0.314	0.546	0.459	0.459	0.441	0.271	0.327	0.522	difficult	GRCh38_gclt25orgt65_slop50;GRCh38_AllTandemRepeats_51to200bp_slop5;GRCh38_AllTandemRepeatsandHomopolymers_slop5;GRCh38_AllTandemRepeats_gt100bp_slop5;GRCh38_allTandemRepeats;GRCh38_alldifficultregions	ARHGEF38-IT1;ARHGEF38	ENSG00000249885;ENSG00000236699	transcript;transcript	ENST00000512262.1;ENST00000420470.3	pseudogene;protein_coding	MODIFIER;MODIFIER	upstream_gene_variant;intron_variant	ARHGEF38	ENSG00000236699	transcript	ENST00000420470.3	protein_coding	MODIFIER	intron_variant	.	.	.	.	.	.	.	.
4	105586232	Sniffles2.INS.4F68M3	N	<INS:326>	INS	INS	326	111.794	196.874	888	873	15	0.0169	novel	0.141	0.141	common	0.288	0.104	0.0149	0.134	0.0965	0.144	0.292	0.106	0.0152	0.136	0.0994	0.349	0.65	1	0.174	0.656	0.433	0.653	1	0.178	0.663	0.124	0.863	0.626	0.626	0.626	0.121	0.154	0.6	confident	GRCh38_notinalldifficultregions	ARHGEF38	ENSG00000236699	transcript	ENST00000420470.3	protein_coding	MODIFIER	intron_variant	ARHGEF38	ENSG00000236699	transcript	ENST00000420470.3	protein_coding	MODIFIER	intron_variant	.	.	.	.	.	.	.	.
4	105605660	Sniffles2.INV.4F7AM3	N	<INV:140>	INV	OTHER	140	103.376	451.732	888	865	23	0.0259	novel	0.00169	0.00169	rare	0.00208	0	0.00298	0.00305	0	0.00173	0.00213	0	0.00301	0.00311	0	1	1	1	1	1	1	1	1	1	1	0.000563	0.995	0	0	0.458	0.000182	0.000545	0.312	confident	GRCh38_AllHomopolymers_gt6bp_imperfectgt10bp_slop5;GRCh38_AllTandemRepeatsandHomopolymers_slop5;GRCh38_SimpleRepeat_homopolymer_7to11_slop5;GRCh38_SimpleRepeat_homopolymer_4to6_slop5;GRCh38_alldifficultregions;GRCh38_notinalldifficultregions	ARHGEF38	ENSG00000236699	gene_variant	ENSG00000236699	.	MODIFIER	intragenic_variant	.	.	.	.	.	.	.	.	.	.	.	.	Enhancer	.	.
4	105629590	Sniffles2.INS.4F77M3	N	<INS:319>	INS	INS	319	81.061	131.572	888	870	18	0.0203	known	0.158	0.158	common	0.392	0.0833	0.0804	0.0671	0.0526	0.158	0.388	0.0851	0.0793	0.0679	0.0542	0.788	0.0572	0.603	0.15	1	0.892	0.0604	0.601	0.153	1	0.163	0.949	0.895	0.895	0.919	0.0786	0.0793	0.947	confident	GRCh38_notinalldifficultregions	ARHGEF38	ENSG00000236699	transcript	ENST00000420470.3	protein_coding	MODIFIER	intron_variant	ARHGEF38	ENSG00000236699	transcript	ENST00000420470.3	protein_coding	MODIFIER	intron_variant	.	.	.	.	.	.	.	.
4	105715693	Sniffles2.INS.4F81M3	N	<INS:319>	INS	INS	319	77.324	111.468	888	872	16	0.018	known	0.112	0.112	common	0.239	0.0868	0.0595	0.064	0.0526	0.114	0.241	0.0874	0.0606	0.0652	0.0549	0.0124	0.28	0.452	1	0.376	0.013	0.284	0.458	1	0.389	0.113	0.954	0.874	0.874	0.905	0.0842	0.0821	0.963	difficult	GRCh38_gclt25orgt65_slop50;GRCh38_SimpleRepeat_homopolymer_4to6_slop5;GRCh38_alldifficultregions	GSTCD;INTS12	ENSG00000138780;ENSG00000138785	transcript;gene_variant	ENST00000360505.9;ENSG00000138785	protein_coding;.	MODIFIER;MODIFIER	intron_variant;intragenic_variant	GSTCD	ENSG00000138780	transcript	ENST00000360505.9	protein_coding	MODIFIER	intron_variant	.	.	.	.	.	CTCF Binding Site	.	.
4	105786174	Sniffles2.DEL.4F87M3	N	<DEL:-9795>	DEL	DEL	-9795	0	0	888	860	28	0.0315	known	0.00282	0.00282	rare	0.00622	0.00694	0	0	0	0.00291	0.00652	0.00709	0	0	0	1	0.00348	1	1	1	1	0.00356	1	1	1	0.00113	0.995	0.25	0.25	0.684	6.45e-05	0.00016	0.353	confident	GRCh38_gclt25orgt65_slop50;GRCh38_AllHomopolymers_gt6bp_imperfectgt10bp_slop5;GRCh38_AllTandemRepeats_51to200bp_slop5;GRCh38_AllTandemRepeatsandHomopolymers_slop5;GRCh38_SimpleRepeat_homopolymer_gt11_slop5;GRCh38_allTandemRepeats;GRCh38_SimpleRepeat_homopolymer_7to11_slop5;GRCh38_SimpleRepeat_quadTR_51to200_slop5;GRCh38_SimpleRepeat_homopolymer_4to6_slop5;GRCh38_AllTandemRepeats_lt51bp_slop5;GRCh38_SimpleRepeat_imperfecthomopolgt20_slop5;GRCh38_SimpleRepeat_imperfecthomopolgt10_slop5;GRCh38_lowmappabilityall;GRCh38_nonunique_l100_m2_e1;GRCh38_alllowmapandsegdupregions;GRCh38_alldifficultregions;GRCh38_notinalldifficultregions	GSTCD;INTS12;GSTCD-AS1	ENSG00000138780;ENSG00000138785;ENSG00000251175	transcript;gene_variant;gene_variant	ENST00000360505.9;ENSG00000138785;ENSG00000251175	protein_coding;.;.	MODIFIER;MODIFIER;MODIFIER	intron_variant;intragenic_variant;intragenic_variant	GSTCD	ENSG00000138780	transcript	ENST00000360505.9	protein_coding	MODIFIER	intron_variant	.	.	.	.	.	.	.	.
4	105872395	Sniffles2.INS.4F8BM3	N	<INS:84>	INS	INS	84	130.796	460.26	888	877	11	0.0124	known	0.00113	0.00113	rare	0	0	0.00595	0	0	0.00114	0	0	0.00599	0	0	1	1	1	1	1	1	1	1	1	1	0.00113	0.995	0	0	0.397	1.43e-05	0.000324	0.069	confident	GRCh38_notinalldifficultregions	INTS12	ENSG00000138785	gene_variant	ENSG00000138785	.	MODIFIER	intragenic_variant	.	.	.	.	.	.	.	.	.	.	.	.	Enhancer	.	.
4	105975868	Sniffles2.INS.4F93M3	N	<INS:317>	INS	INS	317	125.612	149.438	888	863	25	0.0282	known	0.0501	0.0501	common	0.164	0.0104	0	0.0122	0.00877	0.0504	0.164	0.0106	0	0.0125	0.0092	0.00389	1	1	1	1	0.00308	1	1	1	1	0.0456	0.958	0.684	0.684	0.846	0.00488	0.00746	0.615	difficult	GRCh38_AllHomopolymers_gt6bp_imperfectgt10bp_slop5;GRCh38_AllTandemRepeatsandHomopolymers_slop5;GRCh38_SimpleRepeat_homopolymer_4to6_slop5;GRCh38_SimpleRepeat_imperfecthomopolgt10_slop5;GRCh38_alldifficultregions	NPNT	ENSG00000168743	gene_variant	ENSG00000168743	.	MODIFIER	intragenic_variant	.	.	.	.	.	.	.	.	.	.	.	.	.	.	.
4	105993693	Sniffles2.INS.4F99M3	N	<INS:176>	INS	INS	176	120.778	426.287	888	871	17	0.0191	known	0.00282	0.00282	rare	0	0	0	0.0152	0	0.00287	0	0	0	0.0157	0	1	1	1	1	1	1	1	1	1	1	0.00282	1	1	1	0.933	0.00232	0.00233	0.993	confident	GRCh38_SimpleRepeat_homopolymer_4to6_slop5;GRCh38_notinalldifficultregions	NPNT	ENSG00000168743	gene_variant	ENSG00000168743	.	MODIFIER	intragenic_variant	.	.	.	.	.	.	.	.	.	.	.	.	.	.	.
4	106019311	Sniffles2.DEL.4F9CM3	N	<DEL:-2798>	DEL	DEL	-2798	50.117	3.903	888	873	15	0.0169	known	0.167	0.167	common	0.147	0.167	0.321	0.00915	0.193	0.168	0.148	0.169	0.321	0.00943	0.194	0.0678	0.766	0.111	1	0.217	0.066	0.765	0.111	1	0.212	0.169	0.943	0.881	0.881	0.864	0.0153	0.0178	0.744	confident	GRCh38_AllHomopolymers_gt6bp_imperfectgt10bp_slop5;GRCh38_AllTandemRepeatsandHomopolymers_slop5;GRCh38_SimpleRepeat_homopolymer_7to11_slop5;GRCh38_SimpleRepeat_homopolymer_4to6_slop5;GRCh38_SimpleRepeat_imperfecthomopolgt10_slop5;GRCh38_alldifficultregions;GRCh38_notinalldifficultregions	ENSG00000249635	ENSG00000249635	transcript	ENST00000513220.1	pseudogene	HIGH	splice_donor_variant&splice_region_variant&intron_variant&non_coding_transcript_exon_variant	.	.	.	.	.	.	.	.	.	.	.	.	Open chromatin	.	.
4	106108655	Sniffles2.INS.4FA3M3	N	<INS:511>	INS	INS	511	194.966	219.959	888	863	25	0.0282	known	0.0124	0.0124	low_frequency	0.0456	0	0	0	0	0.0122	0.0457	0	0	0	0	1	1	1	1	1	1	1	1	1	1	0.0101	0.977	0.455	0.455	0.592	0.00108	0.00146	0.631	confident	GRCh38_SimpleRepeat_homopolymer_4to6_slop5;GRCh38_notinalldifficultregions	TBCK	ENSG00000145348	transcript	ENST00000273980.10	protein_coding	MODIFIER	intron_variant	TBCK	ENSG00000145348	transcript	ENST00000273980.10	protein_coding	MODIFIER	intron_variant	.	.	.	.	.	.	.	.
4	106135422	Sniffles2.DEL.4FA8M3	N	<DEL:-6783>	DEL	DEL	-6783	47.959	2.392	888	868	20	0.0225	known	0.178	0.178	common	0.0768	0.184	0.146	0.265	0.266	0.182	0.0797	0.187	0.146	0.27	0.268	1	0.0936	0.0103	0.55	0.245	1	0.0972	0.0086	0.689	0.242	0.172	0.946	0.882	0.882	0.932	0.259	0.262	0.951	confident	GRCh38_gclt25orgt65_slop50;GRCh38_AllHomopolymers_gt6bp_imperfectgt10bp_slop5;GRCh38_AllTandemRepeats_51to200bp_slop5;GRCh38_AllTandemRepeatsandHomopolymers_slop5;GRCh38_SimpleRepeat_homopolymer_gt11_slop5;GRCh38_allTandemRepeats;GRCh38_SimpleRepeat_homopolymer_7to11_slop5;GRCh38_SimpleRepeat_homopolymer_4to6_slop5;GRCh38_AllTandemRepeats_lt51bp_slop5;GRCh38_SimpleRepeat_imperfecthomopolgt10_slop5;GRCh38_alldifficultregions;GRCh38_notinalldifficultregions	TBCK	ENSG00000145348	transcript	ENST00000273980.10	protein_coding	MODIFIER	intron_variant	TBCK	ENSG00000145348	transcript	ENST00000273980.10	protein_coding	MODIFIER	intron_variant	.	.	.	.	.	CTCF Binding Site	.	.
4	106173848	Sniffles2.INS.4FA6M3	N	<INS:6055>	INS	INS	6055	8.876	5.053	888	859	29	0.0327	known	0.0186	0.0186	low_frequency	0.0664	0.00347	0	0	0	0.018	0.0655	0.00352	0	0	0	2.36e-10	1	1	1	1	5.5e-11	1	1	1	1	0.018	0.975	0.478	0.478	0.752	0.00153	0.0018	0.793	confident	GRCh38_notinalldifficultregions	TBCK	ENSG00000145348	transcript	ENST00000273980.10	protein_coding	MODIFIER	intron_variant	TBCK	ENSG00000145348	transcript	ENST00000273980.10	protein_coding	MODIFIER	intron_variant	.	.	.	.	.	.	.	.
4	106173856	Sniffles2.BND.4FAEM3	N	<BND:4FAEM3>	BND	OTHER	.	0	7.399	888	861	27	0.0304	not_compared	0.00225	0.00225	rare	0.0083	0	0	0	0	0.00232	0.00866	0	0	0	0	1	1	1	1	1	1	1	1	1	1	0.000563	0.994	0	0	0.423	9.94e-05	0.000171	0.402	confident	GRCh38_SimpleRepeat_homopolymer_4to6_slop5;GRCh38_notinalldifficultregions	ENSG00000282840&TBCK	ENSG00000282840&ENSG00000145348	transcript	ENST00000273980.10	protein_coding	HIGH	bidirectional_gene_fusion	ENSG00000282840&TBCK	ENSG00000282840&ENSG00000145348	transcript	ENST00000273980.10	protein_coding	HIGH	bidirectional_gene_fusion	.	.	.	.	.	.	.	.
4	106227381	Sniffles2.INS.4FB0M3	N	<INS:325>	INS	INS	325	121.38	194.808	888	867	21	0.0236	known	0.0338	0.0338	low_frequency	0.116	0.0139	0	0	0	0.0346	0.12	0.0142	0	0	0	0.0258	1	1	1	1	0.03	1	1	1	1	0.0434	0.975	0.925	0.925	0.833	0.00525	0.00722	0.618	confident	GRCh38_notinalldifficultregions	TBCK	ENSG00000145348	transcript	ENST00000273980.10	protein_coding	MODIFIER	intron_variant	TBCK	ENSG00000145348	transcript	ENST00000273980.10	protein_coding	MODIFIER	intron_variant	.	.	.	.	.	.	.	.
4	106344838	Sniffles2.INS.4FBFM3	N	<INS:76>	INS	INS	76	66.489	333.956	888	860	28	0.0315	known	0.00225	0.00225	rare	0	0.00694	0	0.0061	0	0.00233	0	0.00694	0	0.00625	0	1	1	1	1	1	1	1	1	1	1	0.00169	0.994	0.25	0.25	0.479	0.00865	0.0116	0.591	confident	GRCh38_SimpleRepeat_homopolymer_4to6_slop5;GRCh38_notinalldifficultregions	AIMP1	ENSG00000164022	transcript	ENST00000358008.7	protein_coding	MODIFIER	intron_variant	AIMP1	ENSG00000164022	transcript	ENST00000358008.7	protein_coding	MODIFIER	intron_variant	.	.	.	.	.	Enhancer	.	.
4	106345879	Sniffles2.INS.4FC0M3	N	<INS:168>	INS	INS	168	119.331	393.188	888	862	26	0.0293	novel	0.00113	0.00113	rare	0	0.00347	0	0	0.00292	0.00116	0	0.00347	0	0	0.00305	1	1	1	1	1	1	1	1	1	1	0.000563	0.997	0	0	0.704	2.87e-05	0.00022	0.206	difficult	GRCh38_gclt25orgt65_slop50;GRCh38_AllTandemRepeats_51to200bp_slop5;GRCh38_AllTandemRepeatsandHomopolymers_slop5;GRCh38_AllTandemRepeats_gt100bp_slop5;GRCh38_allTandemRepeats;GRCh38_SimpleRepeat_homopolymer_4to6_slop5;GRCh38_alldifficultregions	AIMP1	ENSG00000164022	transcript	ENST00000358008.7	protein_coding	MODIFIER	intron_variant	AIMP1	ENSG00000164022	transcript	ENST00000358008.7	protein_coding	MODIFIER	intron_variant	.	.	.	.	.	.	.	.
4	106366966	Sniffles2.INS.4FC1M3	N	<INS:112>	INS	INS	112	101.769	270.741	888	852	36	0.0405	novel	0.00113	0.00113	rare	0	0	0.00298	0.00305	0	0.00117	0	0	0.00305	0.00312	0	1	1	1	1	1	1	1	1	1	1	0.00113	0.995	0	0	0.562	0.00372	0.00415	0.724	difficult	GRCh38_AllTandemRepeats_51to200bp_slop5;GRCh38_AllTandemRepeatsandHomopolymers_slop5;GRCh38_SimpleRepeat_triTR_15to50_slop5;GRCh38_allTandemRepeats;GRCh38_alldifficultregions	GIMD1	ENSG00000250298	transcript	ENST00000507153.2	protein_coding	MODIFIER	intron_variant	GIMD1	ENSG00000250298	transcript	ENST00000507153.2	protein_coding	MODIFIER	intron_variant	.	.	.	.	.	.	.	.
4	106376267	Sniffles2.INS.4FC4M3	N	<INS:74>	INS	INS	74	75.918	343.749	888	858	30	0.0338	novel	0.0146	0.0146	low_frequency	0.0083	0.0347	0.0119	0.0213	0.00292	0.0152	0.00862	0.036	0.0121	0.0219	0.00309	1	1	1	1	1	1	1	1	1	1	0.0107	0.985	0.615	0.615	0.676	0.022	0.0237	0.835	difficult	GRCh38_AllTandemRepeats_51to200bp_slop5;GRCh38_AllTandemRepeatsandHomopolymers_slop5;GRCh38_SimpleRepeat_diTR_11to50_slop5;GRCh38_AllTandemRepeats_gt100bp_slop5;GRCh38_allTandemRepeats;GRCh38_alldifficultregions	GIMD1-LINC02173	ENSG00000250298-ENSG00000249613	intergenic_region	ENSG00000250298-ENSG00000249613	.	MODIFIER	intergenic_region	.	.	.	.	.	.	.	.	.	.	.	.	.	.	.
4	106399081	Sniffles2.INS.4FD4M3	N	<INS:64>	INS	INS	64	34.528	97.037	888	880	8	0.00901	novel	0.447	0.447	common	0.807	0.229	0.298	0.317	0.395	0.451	0.807	0.232	0.298	0.323	0.402	0.536	0.0556	1	0.279	0.874	0.536	0.0567	1	0.209	0.872	0.448	0.89	0.869	0.869	0.902	0.293	0.297	0.939	difficult	GRCh38_lowmappabilityall;GRCh38_nonunique_l100_m2_e1;GRCh38_alllowmapandsegdupregions;GRCh38_alldifficultregions	GIMD1-LINC02173	ENSG00000250298-ENSG00000249613	intergenic_region	ENSG00000250298-ENSG00000249613	.	MODIFIER	intergenic_region	.	.	.	.	.	.	.	.	.	.	.	.	.	.	.
4	106437528	Sniffles2.INV.4FDFM3	N	<INV:92>	INV	OTHER	92	103.14	463.44	888	853	35	0.0394	novel	0.00113	0.00113	rare	0.00208	0.00347	0	0	0	0.00117	0.00216	0.00357	0	0	0	1	1	1	1	1	1	1	1	1	1	0.000563	0.997	0	0	0.596	1.95e-05	0.000654	0.16	confident	GRCh38_SimpleRepeat_homopolymer_4to6_slop5;GRCh38_notinalldifficultregions	LINC02173	ENSG00000249613	gene_variant	ENSG00000249613	.	MODIFIER	intragenic_variant	.	.	.	.	.	.	.	.	.	.	.	.	.	.	.
4	106441373	Sniffles2.INS.4FD5M3	N	<INS:228>	INS	INS	228	165.007	296.091	888	867	21	0.0236	novel	0.0107	0.0107	low_frequency	0	0.0278	0	0.0152	0.0175	0.011	0	0.0282	0	0.0154	0.018	1	0.095	1	1	1	1	0.0963	1	1	1	0.00507	0.98	0.222	0.222	0.435	0.0142	0.0169	0.654	confident	GRCh38_SimpleRepeat_homopolymer_4to6_slop5;GRCh38_chainSelf;GRCh38_notinalldifficultregions	LINC02173	ENSG00000249613	transcript	ENST00000654498.1	pseudogene	MODIFIER	intron_variant	.	.	.	.	.	.	.	.	.	.	.	.	.	.	.
4	106453005	Sniffles2.DEL.4FDCM3	N	<DEL:-961>	DEL	DEL	-961	100.728	102.434	888	865	23	0.0259	known	0.0141	0.0141	low_frequency	0	0	0	0	0.0731	0.0144	0	0	0	0	0.0767	1	1	1	1	1	1	1	1	1	1	0.0135	0.997	0.917	0.917	0.926	0.000959	0.000967	0.952	confident	GRCh38_gclt25orgt65_slop50;GRCh38_AllHomopolymers_gt6bp_imperfectgt10bp_slop5;GRCh38_AllTandemRepeatsandHomopolymers_slop5;GRCh38_allTandemRepeats;GRCh38_SimpleRepeat_homopolymer_7to11_slop5;GRCh38_SimpleRepeat_homopolymer_4to6_slop5;GRCh38_AllTandemRepeats_lt51bp_slop5;GRCh38_alldifficultregions;GRCh38_notinalldifficultregions	LINC02173;LINC02173;LINC02173-ENSG00000286147	ENSG00000249613;ENSG00000249613;ENSG00000249613-ENSG00000286147	transcript;transcript;intergenic_region	ENST00000654498.1;ENST00000654498.1;ENSG00000249613-ENSG00000286147	pseudogene;pseudogene;.	HIGH;MODIFIER;MODIFIER	splice_acceptor_variant&splice_region_variant&intron_variant&non_coding_transcript_exon_variant;downstream_gene_variant;intergenic_region	.	.	.	.	.	.	.	.	.	.	.	.	.	.	.
4	106462578	Sniffles2.INS.4FD7M3	N	<INS:71>	INS	INS	71	119.863	530.648	888	865	23	0.0259	novel	0.00282	0.00282	rare	0.00208	0	0	0.00305	0.00877	0.00289	0.00212	0	0	0.00311	0.00909	1	1	1	1	1	1	1	1	1	1	0.000563	0.993	0	0	0.315	0.00123	0.00217	0.373	confident	GRCh38_notinalldifficultregions	LINC02173-ENSG00000286147	ENSG00000249613-ENSG00000286147	intergenic_region	ENSG00000249613-ENSG00000286147	.	MODIFIER	intergenic_region	.	.	.	.	.	.	.	.	.	.	.	.	.	.	.
4	106483908	Sniffles2.DEL.4FDEM3	N	<DEL:-3099>	DEL	DEL	-3099	0.784	0.997	888	865	23	0.0259	known	0.00676	0.00676	low_frequency	0.0249	0	0	0	0	0.00578	0.0218	0	0	0	0	1	1	1	1	1	1	1	1	1	1	0.00507	0.988	0.417	0.417	0.658	0.000654	0.00166	0.434	confident	GRCh38_AllHomopolymers_gt6bp_imperfectgt10bp_slop5;GRCh38_AllTandemRepeatsandHomopolymers_slop5;GRCh38_allTandemRepeats;GRCh38_SimpleRepeat_homopolymer_7to11_slop5;GRCh38_SimpleRepeat_homopolymer_4to6_slop5;GRCh38_AllTandemRepeats_lt51bp_slop5;GRCh38_alldifficultregions;GRCh38_notinalldifficultregions	LINC02173-ENSG00000286147	ENSG00000249613-ENSG00000286147	intergenic_region	ENSG00000249613-ENSG00000286147	.	MODIFIER	intergenic_region	.	.	.	.	.	.	.	.	.	.	.	.	Enhancer	.	.
4	106493707	Sniffles2.INS.4FE1M3	N	<INS:325>	INS	INS	325	119.9	313.848	888	868	20	0.0225	known	0.0152	0.0152	low_frequency	0.00415	0.00347	0	0.00305	0.0672	0.0156	0.0042	0.00352	0	0.00312	0.0693	1	1	1	1	0.547	1	1	1	1	0.559	0.0158	0.994	0.923	0.923	0.898	0.00305	0.00313	0.945	difficult	GRCh38_gclt25orgt65_slop50;GRCh38_SimpleRepeat_homopolymer_4to6_slop5;GRCh38_alldifficultregions	LINC02173-ENSG00000286147	ENSG00000249613-ENSG00000286147	intergenic_region	ENSG00000249613-ENSG00000286147	.	MODIFIER	intergenic_region	.	.	.	.	.	.	.	.	.	.	.	.	.	.	.
4	106498335	Sniffles2.DEL.4FE4M3	N	<DEL:-307>	DEL	DEL	-307	120.683	129.61	888	886	2	0.00225	novel	0.554	0.446	common	0.483	0.67	0.625	0.503	0.532	0.555	0.485	0.67	0.625	0.506	0.532	0.246	0.45	0.742	0.532	0.0918	0.247	0.45	0.742	0.436	0.0918	0.541	0.859	0.862	0.857	0.777	0.524	0.517	0.886	difficult	GRCh38_gclt25orgt65_slop50;GRCh38_AllHomopolymers_gt6bp_imperfectgt10bp_slop5;GRCh38_AllTandemRepeatsandHomopolymers_slop5;GRCh38_SimpleRepeat_homopolymer_gt11_slop5;GRCh38_SimpleRepeat_homopolymer_gt20_slop5;GRCh38_AllTandemRepeats_gt100bp_slop5;GRCh38_allTandemRepeats;GRCh38_SimpleRepeat_homopolymer_7to11_slop5;GRCh38_SimpleRepeat_homopolymer_4to6_slop5;GRCh38_SimpleRepeat_imperfecthomopolgt20_slop5;GRCh38_AllTandemRepeats_201to10000bp_slop5;GRCh38_SimpleRepeat_imperfecthomopolgt10_slop5;GRCh38_lowmappabilityall;GRCh38_nonunique_l100_m2_e1;GRCh38_alllowmapandsegdupregions;GRCh38_alldifficultregions	LINC02173-ENSG00000286147	ENSG00000249613-ENSG00000286147	intergenic_region	ENSG00000249613-ENSG00000286147	.	MODIFIER	intergenic_region	.	.	.	.	.	.	.	.	.	.	.	.	.	.	.
4	106519020	Sniffles2.DEL.4FE7M3	N	<DEL:-2208>	DEL	DEL	-2208	2.234	3.927	888	865	23	0.0259	known	0.00732	0.00732	low_frequency	0	0.00694	0	0.0335	0	0.00751	0	0.00704	0	0.0346	0	1	1	1	0.159	1	1	1	1	0.164	1	0.00563	0.994	0.667	0.667	0.625	0.0164	0.0181	0.763	confident	GRCh38_AllHomopolymers_gt6bp_imperfectgt10bp_slop5;GRCh38_AllTandemRepeats_51to200bp_slop5;GRCh38_AllTandemRepeatsandHomopolymers_slop5;GRCh38_allTandemRepeats;GRCh38_SimpleRepeat_homopolymer_7to11_slop5;GRCh38_SimpleRepeat_homopolymer_4to6_slop5;GRCh38_AllTandemRepeats_lt51bp_slop5;GRCh38_SimpleRepeat_imperfecthomopolgt20_slop5;GRCh38_SimpleRepeat_imperfecthomopolgt10_slop5;GRCh38_alldifficultregions;GRCh38_notinalldifficultregions	ENSG00000286147;LINC02173-ENSG00000286147	ENSG00000286147;ENSG00000249613-ENSG00000286147	transcript;intergenic_region	ENST00000650850.1;ENSG00000249613-ENSG00000286147	pseudogene;.	MODIFIER;MODIFIER	upstream_gene_variant;intergenic_region	.	.	.	.	.	.	.	.	.	.	.	.	Enhancer	.	.
4	106683140	Sniffles2.DEL.4FF7M3	N	<DEL:-4957>	DEL	DEL	-4957	65.954	1.715	888	866	22	0.0248	known	0.0321	0.0321	low_frequency	0.0083	0.059	0	0.0762	0.0322	0.0329	0.00862	0.0599	0	0.0776	0.0331	1	0.0724	1	1	0.00821	1	0.0742	1	1	0.00871	0.0231	0.97	0.596	0.596	0.594	0.0625	0.0677	0.774	confident	GRCh38_AllHomopolymers_gt6bp_imperfectgt10bp_slop5;GRCh38_AllTandemRepeatsandHomopolymers_slop5;GRCh38_SimpleRepeat_homopolymer_gt11_slop5;GRCh38_allTandemRepeats;GRCh38_SimpleRepeat_homopolymer_7to11_slop5;GRCh38_SimpleRepeat_homopolymer_4to6_slop5;GRCh38_AllTandemRepeats_lt51bp_slop5;GRCh38_SimpleRepeat_imperfecthomopolgt10_slop5;GRCh38_lowmappabilityall;GRCh38_nonunique_l100_m2_e1;GRCh38_nonunique_l250_m0_e0;GRCh38_alllowmapandsegdupregions;GRCh38_alldifficultregions;GRCh38_notinalldifficultregions	ENSG00000286147	ENSG00000286147	transcript	ENST00000650850.1	pseudogene	MODIFIER	intron_variant	.	.	.	.	.	.	.	.	.	.	.	.	Enhancer	.	.
4	106736888	Sniffles2.INV.5008M3	N	<INV:118>	INV	OTHER	118	197.156	291.738	888	861	27	0.0304	novel	0.00169	0.00169	rare	0.00415	0	0	0	0.00292	0.00174	0.00437	0	0	0	0.00305	1	1	1	1	1	1	1	1	1	1	0.000563	0.995	0	0	0.439	0.000296	0.000514	0.538	confident	GRCh38_AllHomopolymers_gt6bp_imperfectgt10bp_slop5;GRCh38_AllTandemRepeatsandHomopolymers_slop5;GRCh38_SimpleRepeat_homopolymer_7to11_slop5;GRCh38_SimpleRepeat_homopolymer_4to6_slop5;GRCh38_alldifficultregions;GRCh38_notinalldifficultregions	ENSG00000286147	ENSG00000286147	gene_variant	ENSG00000286147	.	MODIFIER	intragenic_variant	.	.	.	.	.	.	.	.	.	.	.	.	Open chromatin	.	.
4	106741121	Sniffles2.INS.5000M3	N	<INS:68>	INS	INS	68	160.445	322.911	888	860	28	0.0315	novel	0.00113	0.00113	rare	0	0	0.00595	0	0	0.00116	0	0	0.0061	0	0	1	1	1	1	1	1	1	1	1	1	0.000563	0.999	0.5	0.5	0.292	1.74e-05	9.6e-05	0.138	confident	GRCh38_notinalldifficultregions	ENSG00000286147	ENSG00000286147	transcript	ENST00000650850.1	pseudogene	MODIFIER	intron_variant	.	.	.	.	.	.	.	.	.	.	.	.	.	.	.
4	106893591	Sniffles2.DEL.5015M3	N	<DEL:-2147>	DEL	DEL	-2147	0	0	888	862	26	0.0293	known	0.00113	0.00113	rare	0	0	0	0.0061	0	0.00116	0	0	0	0.00625	0	1	1	1	1	1	1	1	1	1	1	0.000563	0.999	0.5	0.5	0.681	0.000155	0.00203	0.287	confident	GRCh38_AllHomopolymers_gt6bp_imperfectgt10bp_slop5;GRCh38_AllTandemRepeatsandHomopolymers_slop5;GRCh38_SimpleRepeat_homopolymer_7to11_slop5;GRCh38_SimpleRepeat_homopolymer_4to6_slop5;GRCh38_SimpleRepeat_imperfecthomopolgt10_slop5;GRCh38_alldifficultregions;GRCh38_notinalldifficultregions	ENSG00000286147	ENSG00000286147	transcript	ENST00000650850.1	pseudogene	MODIFIER	intron_variant	.	.	.	.	.	.	.	.	.	.	.	.	Open chromatin	.	.
4	106919529	Sniffles2.DEL.5021M3	N	<DEL:-69>	DEL	DEL	-69	139.085	165.364	888	858	30	0.0338	novel	0.0169	0.0169	low_frequency	0.0311	0.0243	0	0.0122	0.0117	0.0175	0.0323	0.0246	0	0.0124	0.0126	0.0164	1	1	1	1	0.0177	1	1	1	1	0.0141	0.985	0.643	0.643	0.814	0.0252	0.0237	0.893	confident	GRCh38_notinalldifficultregions	DKK2;ENSG00000286147	ENSG00000155011;ENSG00000286147	transcript;transcript	ENST00000285311.8;ENST00000650850.1	protein_coding;pseudogene	MODIFIER;MODIFIER	downstream_gene_variant;intron_variant	.	.	.	.	.	.	.	.	.	.	.	.	.	.	.
4	106938129	Sniffles2.INS.501CM3	N	<INS:59>	INS	INS	59	100.935	399.492	888	866	22	0.0248	novel	0.00619	0.00619	low_frequency	0	0	0.0327	0	0	0.00635	0	0	0.0333	0	0	1	1	1	1	1	1	1	1	1	1	0.00338	0.985	0.182	0.182	0.373	0.000322	0.00191	0.181	difficult	GRCh38_lowmappabilityall;GRCh38_nonunique_l100_m2_e1;GRCh38_alllowmapandsegdupregions;GRCh38_alldifficultregions	DKK2;ENSG00000286147	ENSG00000155011;ENSG00000286147	transcript;transcript	ENST00000285311.8;ENST00000650850.1	protein_coding;pseudogene	MODIFIER;MODIFIER	intron_variant;non_coding_transcript_exon_variant	DKK2	ENSG00000155011	transcript	ENST00000285311.8	protein_coding	MODIFIER	intron_variant	.	.	.	.	.	.	.	.
4	106985906	Sniffles2.INS.501EM3	N	<INS:57>	INS	INS	57	118.945	312.986	888	863	25	0.0282	novel	0.00282	0.00282	rare	0.0083	0	0.00298	0	0	0.0029	0.00873	0	0.00301	0	0	0.0125	1	1	1	1	0.0131	1	1	1	1	0.00169	0.992	0	0	0.491	3.99e-05	0.000447	0.132	difficult	GRCh38_AllTandemRepeats_51to200bp_slop5;GRCh38_AllTandemRepeatsandHomopolymers_slop5;GRCh38_AllTandemRepeats_gt100bp_slop5;GRCh38_allTandemRepeats;GRCh38_alldifficultregions	DKK2	ENSG00000155011	transcript	ENST00000285311.8	protein_coding	MODIFIER	intron_variant	DKK2	ENSG00000155011	transcript	ENST00000285311.8	protein_coding	MODIFIER	intron_variant	.	.	.	.	.	Open chromatin	.	.
4	106996922	Sniffles2.INS.502FM3	N	<INS:135>	INS	INS	135	166.286	520.132	888	865	23	0.0259	novel	0.00113	0.00113	rare	0.00415	0	0	0	0	0.00116	0.00429	0	0	0	0	1	1	1	1	1	1	1	1	1	1	0	0.998	0	0	0.165	3.69e-05	0.000139	0.314	confident	GRCh38_notinalldifficultregions	DKK2	ENSG00000155011	transcript	ENST00000285311.8	protein_coding	MODIFIER	intron_variant	DKK2	ENSG00000155011	transcript	ENST00000285311.8	protein_coding	MODIFIER	intron_variant	.	.	.	.	.	.	.	.
4	107017883	Sniffles2.INS.5031M3	N	<INS:228>	INS	INS	228	121.895	333.546	888	855	33	0.0372	known	0.00676	0.00676	low_frequency	0.0249	0	0	0	0	0.0076	0.0278	0	0	0	0	1	1	1	1	1	1	1	1	1	1	0.0045	0.993	0.583	0.583	0.673	0.00103	0.00146	0.496	confident	GRCh38_notinalldifficultregions	DKK2	ENSG00000155011	transcript	ENST00000285311.8	protein_coding	MODIFIER	intron_variant	DKK2	ENSG00000155011	transcript	ENST00000285311.8	protein_coding	MODIFIER	intron_variant	.	.	.	.	.	.	.	.
4	107033127	Sniffles2.INS.5032M3	N	<INS:64>	INS	INS	64	140.086	389.983	888	867	21	0.0236	known	0.00451	0.00451	rare	0.0145	0.00347	0	0	0	0.00461	0.0148	0.00352	0	0	0	1	1	1	1	1	1	1	1	1	1	0.00169	0.994	0.375	0.375	0.585	0.000397	0.000723	0.495	difficult	GRCh38_gclt25orgt65_slop50;GRCh38_alldifficultregions	DKK2	ENSG00000155011	transcript	ENST00000285311.8	protein_coding	MODIFIER	intron_variant	DKK2	ENSG00000155011	transcript	ENST00000285311.8	protein_coding	MODIFIER	intron_variant	.	.	.	.	.	.	.	.
4	107053173	Sniffles2.DEL.5035M3	N	<DEL:-157>	DEL	DEL	-157	58.076	168.717	888	883	5	0.00563	known	0.716	0.284	common	0.732	0.774	0.777	0.701	0.596	0.717	0.734	0.774	0.778	0.702	0.597	0.869	1	0.659	0.709	0.112	0.74	1	0.822	0.709	0.0822	0.717	0.945	0.953	0.932	0.922	0.721	0.717	0.956	confident	GRCh38_SimpleRepeat_homopolymer_4to6_slop5;GRCh38_notinalldifficultregions	DKK2	ENSG00000155011	gene_variant	ENSG00000155011	.	MODIFIER	intragenic_variant	.	.	.	.	.	.	.	.	.	.	.	.	.	.	.
4	107086402	Sniffles2.DEL.5037M3	N	<DEL:-50>	DEL	DEL	-50	53.272	256.544	888	863	25	0.0282	novel	0.00169	0.00169	rare	0	0.00347	0.00595	0	0	0.00174	0	0.00347	0.00614	0	0	1	1	1	1	1	1	1	1	1	1	0.00113	0.994	0	0	0.434	0.0045	0.00465	0.65	difficult	GRCh38_AllTandemRepeats_51to200bp_slop5;GRCh38_AllTandemRepeatsandHomopolymers_slop5;GRCh38_AllTandemRepeats_gt100bp_slop5;GRCh38_allTandemRepeats;GRCh38_SimpleRepeat_homopolymer_4to6_slop5;GRCh38_SimpleRepeat_quadTR_20to50_slop5;GRCh38_alldifficultregions	DKK2	ENSG00000155011	gene_variant	ENSG00000155011	.	MODIFIER	intragenic_variant	.	.	.	.	.	.	.	.	.	.	.	.	.	.	.
4	107142041	Sniffles2.DEL.5042M3	N	<DEL:-12849>	DEL	DEL	-12849	1.246	1.51	888	854	34	0.0383	known	0.0135	0.0135	low_frequency	0	0.0243	0	0.0335	0.0175	0.014	0	0.0252	0	0.0355	0.0181	1	0.0719	1	0.00892	0.0436	1	0.0744	1	0.00996	0.0449	0.00788	0.982	0.35	0.35	0.677	0.0243	0.0261	0.864	confident	GRCh38_gclt25orgt65_slop50;GRCh38_AllHomopolymers_gt6bp_imperfectgt10bp_slop5;GRCh38_AllTandemRepeats_51to200bp_slop5;GRCh38_AllTandemRepeatsandHomopolymers_slop5;GRCh38_SimpleRepeat_homopolymer_gt11_slop5;GRCh38_SimpleRepeat_triTR_15to50_slop5;GRCh38_SimpleRepeat_homopolymer_gt20_slop5;GRCh38_SimpleRepeat_diTR_11to50_slop5;GRCh38_AllTandemRepeats_gt100bp_slop5;GRCh38_allTandemRepeats;GRCh38_SimpleRepeat_homopolymer_7to11_slop5;GRCh38_SimpleRepeat_homopolymer_4to6_slop5;GRCh38_AllTandemRepeats_lt51bp_slop5;GRCh38_SimpleRepeat_imperfecthomopolgt20_slop5;GRCh38_SimpleRepeat_imperfecthomopolgt10_slop5;GRCh38_lowmappabilityall;GRCh38_nonunique_l100_m2_e1;GRCh38_allOtherDifficultregions;GRCh38_gnomAD_InbreedingCoeff_slop1bp_merge1000bp;GRCh38_alllowmapandsegdupregions;GRCh38_alldifficultregions;GRCh38_notinalldifficultregions	DKK2	ENSG00000155011	gene_variant	ENSG00000155011	.	MODIFIER	intragenic_variant	.	.	.	.	.	.	.	Resting-state_electroencephalogram_vigilance,Large_artery_stroke	5e-06,2e-06	0.5092,1.14771	DKK2,.	2970394734031190	Enhancer;Enhancer;CTCF Binding Site	.	.
4	107162799	Sniffles2.INV.5045M3	N	<INV:102>	INV	OTHER	102	91.694	346.233	888	862	26	0.0293	novel	0.00169	0.00169	rare	0.00415	0	0	0	0.00292	0.00174	0.00429	0	0	0	0.00298	1	1	1	1	1	1	1	1	1	1	0	0.997	0	0	0.103	2.05e-05	0.000386	0.119	difficult	GRCh38_gclt25orgt65_slop50;GRCh38_SimpleRepeat_homopolymer_4to6_slop5;GRCh38_alldifficultregions	DKK2	ENSG00000155011	gene_variant	ENSG00000155011	.	MODIFIER	intragenic_variant	.	.	.	.	.	.	.	.	.	.	.	.	.	.	.
4	107165701	Sniffles2.INS.503EM3	N	<INS:57>	INS	INS	57	81.588	130.987	888	873	15	0.0169	novel	0.255	0.255	common	0.334	0.184	0.321	0.213	0.178	0.257	0.334	0.187	0.324	0.214	0.18	0.563	0.41	1	0.352	0.432	0.469	0.409	1	0.352	0.436	0.266	0.889	0.844	0.844	0.881	0.196	0.191	0.893	difficult	GRCh38_gclt25orgt65_slop50;GRCh38_AllTandemRepeats_51to200bp_slop5;GRCh38_AllTandemRepeatsandHomopolymers_slop5;GRCh38_SimpleRepeat_diTR_11to50_slop5;GRCh38_AllTandemRepeats_gt100bp_slop5;GRCh38_allTandemRepeats;GRCh38_chainSelf;GRCh38_alldifficultregions	DKK2	ENSG00000155011	gene_variant	ENSG00000155011	.	MODIFIER	intragenic_variant	.	.	.	.	.	.	.	.	.	.	.	.	Open chromatin	.	.
4	107189874	Sniffles2.INS.503FM3	N	<INS:232>	INS	INS	232	158.197	364.307	888	860	28	0.0315	novel	0.00451	0.00451	rare	0.0145	0	0	0	0.00292	0.00465	0.0152	0	0	0	0.00301	1	1	1	1	1	1	1	1	1	1	0.00282	0.994	0.375	0.375	0.561	0.000549	0.000908	0.485	confident	GRCh38_notinalldifficultregions	DKK2	ENSG00000155011	gene_variant	ENSG00000155011	.	MODIFIER	intragenic_variant	.	.	.	.	.	.	.	.	.	.	.	.	.	.	.
4	107206652	Sniffles2.DEL.5051M3	N	<DEL:-3906>	DEL	DEL	-3906	79.63	6.871	888	887	1	0.00113	known	0.966	0.034	low_frequency	0.882	0.99	0.997	1	1	0.966	0.883	0.99	0.997	1	1	0.754	1	1	1	1	0.541	1	1	1	1	0.966	0.952	0.954	0.561	0.699	0.998	0.996	0.575	confident	GRCh38_AllHomopolymers_gt6bp_imperfectgt10bp_slop5;GRCh38_AllTandemRepeatsandHomopolymers_slop5;GRCh38_SimpleRepeat_homopolymer_gt11_slop5;GRCh38_SimpleRepeat_homopolymer_7to11_slop5;GRCh38_SimpleRepeat_homopolymer_4to6_slop5;GRCh38_SimpleRepeat_imperfecthomopolgt10_slop5;GRCh38_lowmappabilityall;GRCh38_nonunique_l100_m2_e1;GRCh38_nonunique_l250_m0_e0;GRCh38_allOtherDifficultregions;GRCh38_L1H_gt500;GRCh38_alllowmapandsegdupregions;GRCh38_alldifficultregions;GRCh38_notinalldifficultregions	RAC1P5;DKK2	ENSG00000213522;ENSG00000155011	transcript;gene_variant	ENST00000512182.2;ENSG00000155011	processed_pseudogene;.	MODIFIER;MODIFIER	upstream_gene_variant;intragenic_variant	.	.	.	.	.	.	.	.	.	.	.	.	Open chromatin	.	.
4	107215945	Sniffles2.INS.504AM3	N	<INS:135>	INS	INS	135	166.819	447.678	888	860	28	0.0315	known	0.00113	0.00113	rare	0	0	0.00595	0	0	0.00116	0	0	0.00614	0	0	1	1	1	1	1	1	1	1	1	1	0	0.998	0	0	0.0539	7.17e-06	0.000118	0.0814	confident	GRCh38_notinalldifficultregions	DKK2	ENSG00000155011	gene_variant	ENSG00000155011	.	MODIFIER	intragenic_variant	.	.	.	.	.	.	.	.	.	.	.	.	.	.	.
4	107231554	Sniffles2.DEL.5052M3	N	<DEL:-9236>	DEL	DEL	-9236	32.496	11.208	888	864	24	0.027	known	0.0169	0.0169	low_frequency	0.0581	0.00694	0	0	0	0.0168	0.0577	0.00709	0	0	0	0.181	1	1	1	1	0.168	1	1	1	1	0.0124	0.976	0.5	0.5	0.646	0.000849	0.00128	0.524	confident	GRCh38_gclt25orgt65_slop50;GRCh38_AllHomopolymers_gt6bp_imperfectgt10bp_slop5;GRCh38_AllTandemRepeatsandHomopolymers_slop5;GRCh38_SimpleRepeat_homopolymer_gt11_slop5;GRCh38_SimpleRepeat_homopolymer_gt20_slop5;GRCh38_SimpleRepeat_diTR_11to50_slop5;GRCh38_allTandemRepeats;GRCh38_SimpleRepeat_homopolymer_7to11_slop5;GRCh38_SimpleRepeat_homopolymer_4to6_slop5;GRCh38_AllTandemRepeats_lt51bp_slop5;GRCh38_SimpleRepeat_imperfecthomopolgt20_slop5;GRCh38_SimpleRepeat_quadTR_20to50_slop5;GRCh38_SimpleRepeat_imperfecthomopolgt10_slop5;GRCh38_alldifficultregions;GRCh38_notinalldifficultregions	DKK2	ENSG00000155011	gene_variant	ENSG00000155011	.	MODIFIER	intragenic_variant	.	.	.	.	.	.	.	.	.	.	.	.	.	.	.
4	107271827	Sniffles2.INS.504DM3	N	<INS:100>	INS	INS	100	112.358	325.577	888	857	31	0.0349	novel	0.00507	0.00507	low_frequency	0.0187	0	0	0	0	0.00525	0.0196	0	0	0	0	1	1	1	1	1	1	1	1	1	1	0.00282	0.989	0.222	0.222	0.485	0.000228	0.000364	0.493	difficult	GRCh38_AllHomopolymers_gt6bp_imperfectgt10bp_slop5;GRCh38_AllTandemRepeatsandHomopolymers_slop5;GRCh38_SimpleRepeat_homopolymer_7to11_slop5;GRCh38_SimpleRepeat_imperfecthomopolgt10_slop5;GRCh38_alldifficultregions	ENSG00000251081;DKK2	ENSG00000251081;ENSG00000155011	transcript;gene_variant	ENST00000508555.1;ENSG00000155011	pseudogene;.	MODIFIER;MODIFIER	intron_variant;intragenic_variant	.	.	.	.	.	.	.	.	.	.	.	.	.	.	.
4	107276182	Sniffles2.INS.504EM3	N	<INS:3735>	INS	INS	3735	4.041	2.309	888	860	28	0.0315	novel	0.00225	0.00225	rare	0.0083	0	0	0	0	0.00233	0.00873	0	0	0	0	0.0125	1	1	1	1	0.0131	1	1	1	1	0.00113	0.994	0	0	0.666	8.81e-05	0.000195	0.332	confident	GRCh38_SimpleRepeat_homopolymer_4to6_slop5;GRCh38_notinalldifficultregions	ENSG00000251081;DKK2	ENSG00000251081;ENSG00000155011	transcript;gene_variant	ENST00000508555.1;ENSG00000155011	pseudogene;.	MODIFIER;MODIFIER	intron_variant;intragenic_variant	.	.	.	.	.	.	.	.	.	.	.	.	.	.	.
4	107307225	Sniffles2.DEL.5068M3	N	<DEL:-60>	DEL	DEL	-60	95.955	275.394	888	860	28	0.0315	novel	0.00957	0.00957	low_frequency	0.0187	0.00694	0.00893	0.00305	0.00585	0.00988	0.0192	0.00709	0.0092	0.00311	0.00625	1	1	1	1	1	1	1	1	1	1	0.0045	0.976	0.118	0.118	0.383	0.000281	0.000968	0.286	difficult	GRCh38_gclt25orgt65_slop50;GRCh38_SimpleRepeat_homopolymer_4to6_slop5;GRCh38_chainSelf;GRCh38_alldifficultregions	ENSG00000251081-RNU6-551P	ENSG00000251081-ENSG00000252470	intergenic_region	ENSG00000251081-ENSG00000252470	.	MODIFIER	intergenic_region	.	.	.	.	.	.	.	.	.	.	.	.	.	.	.
4	107307829	Sniffles2.INS.5061M3	N	<INS:656>	INS	INS	656	208.825	319.951	888	864	24	0.027	novel	0.00169	0.00169	rare	0.00415	0	0.00298	0	0	0.00174	0.00424	0	0.00305	0	0	1	1	1	1	1	1	1	1	1	1	0	0.997	0	0	0.128	3.28e-05	0.000443	0.108	difficult	GRCh38_AllTandemRepeatsandHomopolymers_slop5;GRCh38_AllTandemRepeats_gt100bp_slop5;GRCh38_allTandemRepeats;GRCh38_AllTandemRepeats_201to10000bp_slop5;GRCh38_lowmappabilityall;GRCh38_nonunique_l100_m2_e1;GRCh38_chainSelf;GRCh38_alllowmapandsegdupregions;GRCh38_alldifficultregions	ENSG00000251081-RNU6-551P	ENSG00000251081-ENSG00000252470	intergenic_region	ENSG00000251081-ENSG00000252470	.	MODIFIER	intergenic_region	.	.	.	.	.	.	.	.	.	.	.	.	.	.	.
4	107307877	Sniffles2.DEL.5069M3	N	<DEL:-164>	DEL	DEL	-164	150.7	294.939	888	877	11	0.0124	novel	0.416	0.416	common	0.531	0.448	0.432	0.351	0.275	0.42	0.531	0.448	0.439	0.351	0.28	0.0276	0.00404	0.117	0.498	0.566	0.028	0.00404	0.0824	0.498	0.563	0.459	0.677	0.645	0.645	0.684	0.365	0.342	0.793	difficult	GRCh38_gclt25orgt65_slop50;GRCh38_AllTandemRepeatsandHomopolymers_slop5;GRCh38_AllTandemRepeats_gt100bp_slop5;GRCh38_allTandemRepeats;GRCh38_AllTandemRepeats_201to10000bp_slop5;GRCh38_lowmappabilityall;GRCh38_nonunique_l100_m2_e1;GRCh38_chainSelf;GRCh38_alllowmapandsegdupregions;GRCh38_alldifficultregions	ENSG00000251081-RNU6-551P	ENSG00000251081-ENSG00000252470	intergenic_region	ENSG00000251081-ENSG00000252470	.	MODIFIER	intergenic_region	.	.	.	.	.	.	.	.	.	.	.	.	.	.	.
4	107307880	Sniffles2.INS.5060M3	N	<INS:84>	INS	INS	84	92.663	302.466	888	881	7	0.00788	novel	0.345	0.345	common	0.212	0.299	0.363	0.424	0.48	0.346	0.21	0.303	0.363	0.426	0.48	0.0816	0.165	0.51	0.0546	0.0665	0.116	0.163	0.51	0.0537	0.0665	0.345	0.733	0.638	0.638	0.729	0.44	0.423	0.792	difficult	GRCh38_gclt25orgt65_slop50;GRCh38_AllTandemRepeatsandHomopolymers_slop5;GRCh38_AllTandemRepeats_gt100bp_slop5;GRCh38_allTandemRepeats;GRCh38_AllTandemRepeats_201to10000bp_slop5;GRCh38_lowmappabilityall;GRCh38_nonunique_l100_m2_e1;GRCh38_chainSelf;GRCh38_alllowmapandsegdupregions;GRCh38_alldifficultregions	ENSG00000251081-RNU6-551P	ENSG00000251081-ENSG00000252470	intergenic_region	ENSG00000251081-ENSG00000252470	.	MODIFIER	intergenic_region	.	.	.	.	.	.	.	.	.	.	.	.	.	.	.
4	107307927	Sniffles2.INS.5063M3	N	<INS:1451>	INS	INS	1451	285.679	296.846	888	863	25	0.0282	novel	0.00113	0.00113	rare	0.00208	0.00347	0	0	0	0.00116	0.00212	0.00355	0	0	0	1	1	1	1	1	1	1	1	1	1	0.000563	0.997	0	0	0.847	0.000121	0.000526	0.437	difficult	GRCh38_gclt25orgt65_slop50;GRCh38_AllTandemRepeatsandHomopolymers_slop5;GRCh38_AllTandemRepeats_gt100bp_slop5;GRCh38_allTandemRepeats;GRCh38_AllTandemRepeats_201to10000bp_slop5;GRCh38_chainSelf;GRCh38_alldifficultregions	ENSG00000251081-RNU6-551P	ENSG00000251081-ENSG00000252470	intergenic_region	ENSG00000251081-ENSG00000252470	.	MODIFIER	intergenic_region	.	.	.	.	.	.	.	.	.	.	.	.	.	.	.
4	107355540	Sniffles2.DEL.506BM3	N	<DEL:-2808>	DEL	DEL	-2808	87.981	7.91	888	873	15	0.0169	known	0.548	0.452	common	0.718	0.611	0.571	0.408	0.368	0.557	0.726	0.612	0.582	0.416	0.376	0.151	0.16	0.115	0.146	0.249	0.194	0.116	0.201	0.195	0.245	0.548	0.93	0.928	0.923	0.914	0.417	0.416	0.932	difficult	GRCh38_gclt25orgt65_slop50;GRCh38_AllHomopolymers_gt6bp_imperfectgt10bp_slop5;GRCh38_AllTandemRepeatsandHomopolymers_slop5;GRCh38_SimpleRepeat_homopolymer_gt11_slop5;GRCh38_SimpleRepeat_diTR_11to50_slop5;GRCh38_AllTandemRepeats_gt100bp_slop5;GRCh38_allTandemRepeats;GRCh38_SimpleRepeat_homopolymer_7to11_slop5;GRCh38_SimpleRepeat_homopolymer_4to6_slop5;GRCh38_AllTandemRepeats_lt51bp_slop5;GRCh38_SimpleRepeat_imperfecthomopolgt20_slop5;GRCh38_AllTandemRepeats_201to10000bp_slop5;GRCh38_SimpleRepeat_imperfecthomopolgt10_slop5;GRCh38_lowmappabilityall;GRCh38_nonunique_l100_m2_e1;GRCh38_nonunique_l250_m0_e0;GRCh38_allOtherDifficultregions;GRCh38_gnomAD_InbreedingCoeff_slop1bp_merge1000bp;GRCh38_L1H_gt500;GRCh38_alllowmapandsegdupregions;GRCh38_alldifficultregions	ENSG00000251081-RNU6-551P	ENSG00000251081-ENSG00000252470	intergenic_region	ENSG00000251081-ENSG00000252470	.	MODIFIER	intergenic_region	.	.	.	.	.	.	.	.	.	.	.	.	.	.	.
4	107412233	Sniffles2.DEL.507AM3	N	<DEL:-52>	DEL	DEL	-52	158.142	411.132	888	857	31	0.0349	novel	0.0327	0.0327	low_frequency	0.0249	0.0278	0.0923	0.0122	0.00877	0.0338	0.0263	0.0284	0.0951	0.0125	0.00909	0.131	1	0.633	0.0183	1	0.138	1	0.639	0.0188	1	0.0248	0.968	0.611	0.611	0.767	0.00202	0.0051	0.414	confident	GRCh38_SimpleRepeat_homopolymer_4to6_slop5;GRCh38_notinalldifficultregions	ENSG00000251081-RNU6-551P	ENSG00000251081-ENSG00000252470	intergenic_region	ENSG00000251081-ENSG00000252470	.	MODIFIER	intergenic_region	.	.	.	.	.	.	.	.	.	.	.	.	.	.	.
4	107434074	Sniffles2.INS.5076M3	N	<INS:192>	INS	INS	192	170.49	294.889	888	867	21	0.0236	novel	0.00394	0.00394	rare	0.0145	0	0	0	0	0.00404	0.0147	0	0	0	0	0.0432	1	1	1	1	0.0437	1	1	1	1	0.0045	0.994	0.667	0.667	0.909	0.000561	0.00096	0.681	confident	GRCh38_SimpleRepeat_homopolymer_4to6_slop5;GRCh38_notinalldifficultregions	RNU6-551P;ENSG00000251081-RNU6-551P	ENSG00000252470;ENSG00000251081-ENSG00000252470	transcript;intergenic_region	ENST00000516661.1;ENSG00000251081-ENSG00000252470	snRNA;.	MODIFIER;MODIFIER	upstream_gene_variant;intergenic_region	.	.	.	.	.	.	.	.	.	.	.	.	.	.	.
4	107443343	Sniffles2.INS.5077M3	N	<INS:6082>	INS	INS	6082	12.021	0	888	860	28	0.0315	known	0.00169	0.00169	rare	0.00622	0	0	0	0	0.00174	0.00649	0	0	0	0	0.00624	1	1	1	1	0.00651	1	1	1	1	0.00113	0.999	0.5	0.5	0.503	8.09e-05	0.000197	0.413	confident	GRCh38_SimpleRepeat_homopolymer_4to6_slop5;GRCh38_notinalldifficultregions	RNU6-551P-PAPSS1	ENSG00000252470-ENSG00000138801	intergenic_region	ENSG00000252470-ENSG00000138801	.	MODIFIER	intergenic_region	.	.	.	.	.	.	.	.	.	.	.	.	.	.	.
4	107460733	Sniffles2.INS.5079M3	N	<INS:309>	INS	INS	309	110.367	231.898	888	874	14	0.0158	known	0.0383	0.0383	low_frequency	0.0726	0.0243	0.00298	0.0396	0.0351	0.0383	0.0708	0.0248	0.00305	0.0404	0.0357	0.356	1	1	1	0.181	0.33	1	1	1	0.184	0.0394	0.976	0.846	0.846	0.908	0.0359	0.036	0.991	confident	GRCh38_notinalldifficultregions	RNU6-551P-PAPSS1	ENSG00000252470-ENSG00000138801	intergenic_region	ENSG00000252470-ENSG00000138801	.	MODIFIER	intergenic_region	.	.	.	.	.	.	.	.	.	.	.	.	.	.	.
4	107555343	Sniffles2.DEL.5092M3	N	<DEL:-1649>	DEL	DEL	-1649	3.033	2.828	888	867	21	0.0236	known	0.00169	0.00169	rare	0.00622	0	0	0	0	0.00173	0.00636	0	0	0	0	1	1	1	1	1	1	1	1	1	1	0.00113	0.999	0.667	0.667	0.8	6.66e-05	7.81e-05	0.786	confident	GRCh38_gclt25orgt65_slop50;GRCh38_AllHomopolymers_gt6bp_imperfectgt10bp_slop5;GRCh38_AllTandemRepeatsandHomopolymers_slop5;GRCh38_SimpleRepeat_diTR_11to50_slop5;GRCh38_AllTandemRepeats_gt100bp_slop5;GRCh38_allTandemRepeats;GRCh38_SimpleRepeat_homopolymer_7to11_slop5;GRCh38_SimpleRepeat_homopolymer_4to6_slop5;GRCh38_AllTandemRepeats_201to10000bp_slop5;GRCh38_alldifficultregions;GRCh38_notinalldifficultregions	RNU6-551P-PAPSS1	ENSG00000252470-ENSG00000138801	intergenic_region	ENSG00000252470-ENSG00000138801	.	MODIFIER	intergenic_region	.	.	.	.	.	.	.	.	.	.	.	.	.	.	.
4	107556304	Sniffles2.INS.508EM3	N	<INS:4730>	INS	INS	4730	204.726	77.494	888	868	20	0.0225	novel	0.00282	0.00282	rare	0.00622	0	0.00298	0.00305	0	0.00288	0.00638	0	0.00301	0.00316	0	0.00624	1	1	1	1	0.0064	1	1	1	1	0.000563	0.994	0	0	0.355	4.92e-05	0.000304	0.156	difficult	GRCh38_gclt25orgt65_slop50;GRCh38_AllTandemRepeatsandHomopolymers_slop5;GRCh38_SimpleRepeat_diTR_11to50_slop5;GRCh38_AllTandemRepeats_gt100bp_slop5;GRCh38_allTandemRepeats;GRCh38_AllTandemRepeats_201to10000bp_slop5;GRCh38_alldifficultregions	RNU6-551P-PAPSS1	ENSG00000252470-ENSG00000138801	intergenic_region	ENSG00000252470-ENSG00000138801	.	MODIFIER	intergenic_region	.	.	.	.	.	.	.	.	.	.	.	.	.	.	.
4	107556310	Sniffles2.INS.508CM3	N	<INS:2561>	INS	INS	2561	433.697	38.132	888	854	34	0.0383	novel	0.0203	0.0203	low_frequency	0.0311	0.0243	0.0179	0.00915	0.0146	0.0211	0.0323	0.0248	0.0186	0.00974	0.0151	0.201	1	0.000403	1	0.0292	0.208	1	0.000438	1	0.0301	0.0163	0.934	0	0	0.436	0.00879	0.018	0.479	difficult	GRCh38_gclt25orgt65_slop50;GRCh38_AllTandemRepeatsandHomopolymers_slop5;GRCh38_SimpleRepeat_diTR_11to50_slop5;GRCh38_AllTandemRepeats_gt100bp_slop5;GRCh38_allTandemRepeats;GRCh38_AllTandemRepeats_201to10000bp_slop5;GRCh38_alldifficultregions	RNU6-551P-PAPSS1	ENSG00000252470-ENSG00000138801	intergenic_region	ENSG00000252470-ENSG00000138801	.	MODIFIER	intergenic_region	.	.	.	.	.	.	.	.	.	.	.	.	.	.	.
4	107556384	Sniffles2.BND.509FM3	N	<BND:509FM3>	BND	OTHER	.	0	117.349	888	870	18	0.0203	not_compared	0.00282	0.00282	rare	0.00622	0	0.00298	0.00305	0	0.00287	0.00633	0	0.00301	0.00316	0	1	1	1	1	1	1	1	1	1	1	0.00169	0.991	0	0	0.451	0.000213	0.000371	0.434	difficult	GRCh38_gclt25orgt65_slop50;GRCh38_AllTandemRepeatsandHomopolymers_slop5;GRCh38_AllTandemRepeats_gt100bp_slop5;GRCh38_allTandemRepeats;GRCh38_AllTandemRepeats_201to10000bp_slop5;GRCh38_alldifficultregions	.	.	intergenic_region	ENSG00000252470-ENSG00000138801	.	LOW	feature_fusion	.	.	.	.	.	.	.	.	.	.	.	.	.	.	.
4	107556460	Sniffles2.INS.508DM3	N	<INS:349>	INS	INS	349	205.091	106.668	888	870	18	0.0203	novel	0.0118	0.0118	low_frequency	0.0145	0.0139	0.00893	0.00915	0.0117	0.0121	0.0148	0.014	0.00904	0.00949	0.012	1	1	1	1	1	1	1	1	1	1	0.00394	0.968	0	0	0.327	0.0013	0.00541	0.296	difficult	GRCh38_gclt25orgt65_slop50;GRCh38_AllTandemRepeatsandHomopolymers_slop5;GRCh38_SimpleRepeat_diTR_11to50_slop5;GRCh38_AllTandemRepeats_gt100bp_slop5;GRCh38_allTandemRepeats;GRCh38_AllTandemRepeats_201to10000bp_slop5;GRCh38_alldifficultregions	RNU6-551P-PAPSS1	ENSG00000252470-ENSG00000138801	intergenic_region	ENSG00000252470-ENSG00000138801	.	MODIFIER	intergenic_region	.	.	.	.	.	.	.	.	.	.	.	.	.	.	.
4	107589745	Sniffles2.DEL.5093M3	N	<DEL:-3870>	DEL	DEL	-3870	47.332	9.74	888	865	23	0.0259	known	0.0163	0.0163	low_frequency	0.00415	0.00694	0	0.0366	0.038	0.0168	0.00426	0.00704	0	0.038	0.0399	1	1	1	1	0.0173	1	1	1	1	0.0189	0.0141	0.991	0.778	0.778	0.799	0.0382	0.0406	0.841	confident	GRCh38_gclt25orgt65_slop50;GRCh38_AllHomopolymers_gt6bp_imperfectgt10bp_slop5;GRCh38_AllTandemRepeats_51to200bp_slop5;GRCh38_AllTandemRepeatsandHomopolymers_slop5;GRCh38_AllTandemRepeats_gt100bp_slop5;GRCh38_allTandemRepeats;GRCh38_SimpleRepeat_homopolymer_7to11_slop5;GRCh38_SimpleRepeat_homopolymer_4to6_slop5;GRCh38_SimpleRepeat_imperfecthomopolgt10_slop5;GRCh38_chainSelf;GRCh38_alldifficultregions;GRCh38_notinalldifficultregions	PAPSS1;RNU6-551P-PAPSS1	ENSG00000138801;ENSG00000252470-ENSG00000138801	gene_variant;intergenic_region	ENSG00000138801;ENSG00000252470-ENSG00000138801	.;.	MODIFIER;MODIFIER	intragenic_variant;intergenic_region	.	.	.	.	.	.	.	.	.	.	.	.	Enhancer	.	.
4	107605176	Sniffles2.INV.50A4M3	N	<INV:105>	INV	OTHER	105	149.441	392.813	888	864	24	0.027	novel	0.00225	0.00225	rare	0.00415	0.00347	0.00298	0	0	0.00231	0.00433	0.00352	0.00305	0	0	1	1	1	1	1	1	1	1	1	1	0.00169	0.992	0	0	0.449	0.000383	0.00102	0.355	confident	GRCh38_SimpleRepeat_homopolymer_4to6_slop5;GRCh38_notinalldifficultregions	PAPSS1	ENSG00000138801	gene_variant	ENSG00000138801	.	MODIFIER	intragenic_variant	.	.	.	.	.	.	.	.	.	.	.	.	.	.	.
4	107722097	Sniffles2.INS.50B0M3	N	<INS:70>	INS	INS	70	93.845	487.61	888	871	17	0.0191	novel	0.00113	0.00113	rare	0	0	0.00298	0.00305	0	0.00115	0	0	0.00301	0.00309	0	1	1	1	1	1	1	1	1	1	1	0.000563	0.997	0	0	0.56	2.36e-05	0.000146	0.297	confident	GRCh38_notinalldifficultregions	PAPSS1;PAPSS1-SGMS2	ENSG00000138801;ENSG00000138801-ENSG00000164023	transcript;intergenic_region	ENST00000265174.5;ENSG00000138801-ENSG00000164023	protein_coding;.	MODIFIER;MODIFIER	upstream_gene_variant;intergenic_region	.	.	.	.	.	.	.	.	.	.	.	.	Promoter	.	.
4	107727012	Sniffles2.INS.50B1M3	N	<INS:56>	INS	INS	56	166.24	216.244	888	866	22	0.0248	novel	0.00394	0.00394	rare	0.0083	0.00694	0	0.00305	0	0.00404	0.00851	0.00719	0	0.00309	0	1	1	1	1	1	1	1	1	1	1	0.00225	0.997	0.571	0.571	0.774	0.00153	0.00138	0.754	difficult	GRCh38_gclt25orgt65_slop50;GRCh38_AllTandemRepeats_51to200bp_slop5;GRCh38_AllTandemRepeatsandHomopolymers_slop5;GRCh38_SimpleRepeat_diTR_11to50_slop5;GRCh38_AllTandemRepeats_gt100bp_slop5;GRCh38_allTandemRepeats;GRCh38_alldifficultregions	PAPSS1-SGMS2	ENSG00000138801-ENSG00000164023	intergenic_region	ENSG00000138801-ENSG00000164023	.	MODIFIER	intergenic_region	.	.	.	.	.	.	.	.	.	.	.	.	.	.	.
4	107731002	Sniffles2.INS.50B2M3	N	<INS:150>	INS	INS	150	76.407	417.577	888	867	21	0.0236	known	0.00563	0.00563	low_frequency	0.0208	0	0	0	0	0.00577	0.0213	0	0	0	0	1	1	1	1	1	1	1	1	1	1	0.00394	0.989	0.3	0.3	0.528	0.000179	0.000309	0.49	difficult	GRCh38_AllTandemRepeatsandHomopolymers_slop5;GRCh38_SimpleRepeat_diTR_11to50_slop5;GRCh38_allTandemRepeats;GRCh38_AllTandemRepeats_lt51bp_slop5;GRCh38_alldifficultregions	PAPSS1-SGMS2	ENSG00000138801-ENSG00000164023	intergenic_region	ENSG00000138801-ENSG00000164023	.	MODIFIER	intergenic_region	.	.	.	.	.	.	.	.	.	.	.	.	.	.	.
4	107911821	Sniffles2.INS.50C6M3	N	<INS:143>	INS	INS	143	129.722	366.422	888	864	24	0.027	novel	0.00507	0.00507	low_frequency	0.00208	0.0139	0	0.0122	0	0.00521	0.00215	0.0141	0	0.0127	0	1	1	1	1	1	1	1	1	1	1	0.0045	0.999	0.889	0.889	0.86	0.00542	0.00539	0.927	confident	GRCh38_SimpleRepeat_homopolymer_4to6_slop5;GRCh38_notinalldifficultregions	SGMS2;CYP2U1-AS1;SGMS2	ENSG00000164023;ENSG00000245293;ENSG00000164023	transcript;transcript;gene_variant	ENST00000359079.8;ENST00000513071.2;ENSG00000164023	protein_coding;pseudogene;.	MODIFIER;MODIFIER;MODIFIER	downstream_gene_variant;intron_variant;intragenic_variant	.	.	.	.	.	.	.	.	.	.	.	.	.	.	.
4	107967603	Sniffles2.INV.50CBM3	N	<INV:101>	INV	OTHER	101	115.545	387.727	888	867	21	0.0236	novel	0.00113	0.00113	rare	0.00415	0	0	0	0	0.00115	0.00435	0	0	0	0	1	1	1	1	1	1	1	1	1	1	0	0.998	0	0	0.205	0	4.45e-05	0.0384	difficult	GRCh38_SimpleRepeat_homopolymer_4to6_slop5;GRCh38_allOtherDifficultregions;GRCh38_LD_discordant_haplotypes_slop5bp;GRCh38_alldifficultregions	CYP2U1-AS1	ENSG00000245293	transcript	ENST00000513071.2	pseudogene	MODIFIER	intron_variant	.	.	.	.	.	.	.	.	.	.	.	.	.	.	.
4	108068114	Sniffles2.INS.50D6M3	N	<INS:191>	INS	INS	191	128.413	389.307	888	864	24	0.027	known	0.00901	0.00901	low_frequency	0.0083	0.0174	0	0.00915	0.0117	0.00926	0.00858	0.0176	0	0.00949	0.0122	1	1	1	1	1	1	1	1	1	1	0.00732	0.997	0.812	0.812	0.854	0.00825	0.00808	0.908	confident	GRCh38_SimpleRepeat_homopolymer_4to6_slop5;GRCh38_notinalldifficultregions	LEF1	ENSG00000138795	transcript	ENST00000265165.6	protein_coding	MODIFIER	intron_variant	LEF1	ENSG00000138795	transcript	ENST00000265165.6	protein_coding	MODIFIER	intron_variant	.	.	.	.	.	Enhancer	.	.
4	108082629	Sniffles2.INS.50D8M3	N	<INS:185>	INS	INS	185	126.708	356.912	888	873	15	0.0169	novel	0.00113	0.00113	rare	0	0	0	0	0.00585	0.00114	0	0	0	0	0.00599	1	1	1	1	1	1	1	1	1	1	0	0.998	0	0	0.129	0.000593	0.00168	0.336	confident	GRCh38_notinalldifficultregions	LEF1	ENSG00000138795	transcript	ENST00000265165.6	protein_coding	MODIFIER	intron_variant	LEF1	ENSG00000138795	transcript	ENST00000265165.6	protein_coding	MODIFIER	intron_variant	.	.	.	.	.	Enhancer	.	.
4	108183322	Sniffles2.INS.50E8M3	N	<INS:106>	INS	INS	106	162.031	298.901	888	864	24	0.027	novel	0.00225	0.00225	rare	0.0083	0	0	0	0	0.00231	0.00858	0	0	0	0	1	1	1	1	1	1	1	1	1	1	0.00225	1	1	1	0.901	5.53e-05	6.19e-05	0.765	confident	GRCh38_notinalldifficultregions	LEF1-AS1	ENSG00000232021	gene_variant	ENSG00000232021	.	MODIFIER	intragenic_variant	.	.	.	.	.	.	.	.	.	.	.	.	.	.	.
4	108186519	Sniffles2.DEL.50ECM3	N	<DEL:-301>	DEL	DEL	-301	111.121	107.869	888	874	14	0.0158	known	0.291	0.291	common	0.405	0.34	0.0863	0.433	0.155	0.295	0.407	0.34	0.089	0.438	0.158	1	0.583	0.614	0.34	0.248	1	0.583	0.617	0.344	0.256	0.279	0.914	0.863	0.863	0.891	0.449	0.451	0.929	confident	GRCh38_gclt25orgt65_slop50;GRCh38_AllHomopolymers_gt6bp_imperfectgt10bp_slop5;GRCh38_AllTandemRepeatsandHomopolymers_slop5;GRCh38_SimpleRepeat_homopolymer_gt11_slop5;GRCh38_SimpleRepeat_homopolymer_gt20_slop5;GRCh38_SimpleRepeat_homopolymer_4to6_slop5;GRCh38_SimpleRepeat_imperfecthomopolgt20_slop5;GRCh38_SimpleRepeat_imperfecthomopolgt10_slop5;GRCh38_lowmappabilityall;GRCh38_nonunique_l100_m2_e1;GRCh38_nonunique_l250_m0_e0;GRCh38_alllowmapandsegdupregions;GRCh38_alldifficultregions;GRCh38_notinalldifficultregions	LEF1-AS1	ENSG00000232021	gene_variant	ENSG00000232021	.	MODIFIER	intragenic_variant	.	.	.	.	.	.	.	.	.	.	.	.	Enhancer	.	.
4	108257301	Sniffles2.INS.50F8M3	N	<INS:117>	INS	INS	117	223.399	374.7	888	864	24	0.027	novel	0.00113	0.00113	rare	0.00208	0.00347	0	0	0	0.00116	0.00215	0.0035	0	0	0	1	1	1	1	1	1	1	1	1	1	0.000563	0.997	0	0	0.342	3.07e-06	8.63e-05	0.0582	confident	GRCh38_notinalldifficultregions	LEF1-AS1	ENSG00000232021	gene_variant	ENSG00000232021	.	MODIFIER	intragenic_variant	.	.	.	.	.	.	.	.	.	.	.	.	.	.	.
4	108268655	Sniffles2.INS.50F9M3	N	<INS:50>	INS	INS	50	94.486	635.754	888	860	28	0.0315	novel	0.00563	0.00563	low_frequency	0.0187	0	0	0.00305	0	0.00581	0.0196	0	0	0.00314	0	1	1	1	1	1	1	1	1	1	1	0.00563	0.993	0.7	0.7	0.803	0.0041	0.00617	0.671	confident	GRCh38_SimpleRepeat_homopolymer_4to6_slop5;GRCh38_notinalldifficultregions	LEF1-AS1-RPSAP34	ENSG00000232021-ENSG00000239939	intergenic_region	ENSG00000232021-ENSG00000239939	.	MODIFIER	intergenic_region	.	.	.	.	.	.	.	.	.	.	.	.	.	.	.
4	108280308	Sniffles2.INS.50FAM3	N	<INS:54>	INS	INS	54	140.909	446.329	888	860	28	0.0315	known	0.00451	0.00451	rare	0.0145	0.00347	0	0	0	0.00465	0.0152	0.00357	0	0	0	1	1	1	1	1	1	1	1	1	1	0.00225	0.993	0.375	0.375	0.736	0.000462	0.000524	0.813	confident	GRCh38_notinalldifficultregions	LEF1-AS1-RPSAP34	ENSG00000232021-ENSG00000239939	intergenic_region	ENSG00000232021-ENSG00000239939	.	MODIFIER	intergenic_region	.	.	.	.	.	.	.	.	.	.	.	.	.	.	.
4	108325244	Sniffles2.DEL.5108M3	N	<DEL:-4972>	DEL	DEL	-4972	0	2.121	888	862	26	0.0293	known	0.00113	0.00113	rare	0.00415	0	0	0	0	0.00116	0.0044	0	0	0	0	1	1	1	1	1	1	1	1	1	1	0.000563	0.997	0	0	0.535	1.13e-05	3.87e-05	0.241	confident	GRCh38_AllHomopolymers_gt6bp_imperfectgt10bp_slop5;GRCh38_AllTandemRepeatsandHomopolymers_slop5;GRCh38_allTandemRepeats;GRCh38_SimpleRepeat_homopolymer_7to11_slop5;GRCh38_SimpleRepeat_homopolymer_4to6_slop5;GRCh38_AllTandemRepeats_lt51bp_slop5;GRCh38_alldifficultregions;GRCh38_notinalldifficultregions	LEF1-AS1-RPSAP34	ENSG00000232021-ENSG00000239939	intergenic_region	ENSG00000232021-ENSG00000239939	.	MODIFIER	intergenic_region	.	.	.	.	.	.	.	Hair_color	1e-15	.	.	30595370	Enhancer	.	.
4	108345188	Sniffles2.INS.5106M3	N	<INS:105>	INS	INS	105	113.896	528.902	888	871	17	0.0191	novel	0.00338	0.00338	rare	0.0124	0	0	0	0	0.00344	0.0127	0	0	0	0	0.031	1	1	1	1	0.0316	1	1	1	1	0.00338	0.998	0.8	0.8	0.728	0.00028	0.000573	0.465	confident	GRCh38_notinalldifficultregions	LEF1-AS1-RPSAP34	ENSG00000232021-ENSG00000239939	intergenic_region	ENSG00000232021-ENSG00000239939	.	MODIFIER	intergenic_region	.	.	.	.	.	.	.	.	.	.	.	.	.	.	.
4	108409805	Sniffles2.INS.5112M3	N	<INS:177>	INS	INS	177	203.694	91.211	888	887	1	0.00113	novel	0.719	0.281	common	0.668	0.76	0.818	0.662	0.714	0.719	0.669	0.76	0.818	0.662	0.714	1.13e-16	4.04e-05	0.00156	1.16e-11	2.74e-09	2.37e-16	4.04e-05	0.00156	1.16e-11	2.74e-09	0.823	0.528	0.527	0.352	0.421	0.756	0.69	0.517	difficult	GRCh38_gclt25orgt65_slop50;GRCh38_AllTandemRepeatsandHomopolymers_slop5;GRCh38_AllTandemRepeats_gt100bp_slop5;GRCh38_allTandemRepeats;GRCh38_SimpleRepeat_homopolymer_4to6_slop5;GRCh38_AllTandemRepeats_201to10000bp_slop5;GRCh38_lowmappabilityall;GRCh38_nonunique_l100_m2_e1;GRCh38_allOtherDifficultregions;GRCh38_gnomAD_InbreedingCoeff_slop1bp_merge1000bp;GRCh38_alllowmapandsegdupregions;GRCh38_alldifficultregions	RPSAP34;RPSAP34-ZACNP1	ENSG00000239939;ENSG00000239939-ENSG00000278589	transcript;intergenic_region	ENST00000476193.1;ENSG00000239939-ENSG00000278589	processed_pseudogene;.	MODIFIER;MODIFIER	upstream_gene_variant;intergenic_region	.	.	.	.	.	.	.	.	.	.	.	.	.	.	.
4	108452403	Sniffles2.DEL.511BM3	N	<DEL:-4459>	DEL	DEL	-4459	162.262	16.318	888	859	29	0.0327	known	0.00282	0.00282	rare	0.0104	0	0	0	0	0.00291	0.0109	0	0	0	0	1	1	1	1	1	1	1	1	1	1	0.00225	0.994	0.4	0.4	0.582	0.000206	0.00049	0.373	confident	GRCh38_gclt25orgt65_slop50;GRCh38_AllHomopolymers_gt6bp_imperfectgt10bp_slop5;GRCh38_AllTandemRepeatsandHomopolymers_slop5;GRCh38_SimpleRepeat_homopolymer_gt11_slop5;GRCh38_allTandemRepeats;GRCh38_SimpleRepeat_homopolymer_7to11_slop5;GRCh38_SimpleRepeat_homopolymer_4to6_slop5;GRCh38_AllTandemRepeats_lt51bp_slop5;GRCh38_SimpleRepeat_imperfecthomopolgt10_slop5;GRCh38_alldifficultregions;GRCh38_notinalldifficultregions	EXOC7P1-RPL34-DT	ENSG00000250485-ENSG00000234492	intergenic_region	ENSG00000250485-ENSG00000234492	.	MODIFIER	intergenic_region	.	.	.	.	.	.	.	.	.	.	.	.	Enhancer	.	.
4	108476336	Sniffles2.INS.5117M3	N	<INS:59>	INS	INS	59	134.088	494.725	888	867	21	0.0236	novel	0.00225	0.00225	rare	0.00208	0	0.00893	0	0	0.00231	0.00214	0	0.00893	0	0	1	1	1	1	1	1	1	1	1	1	0.00225	0.991	0	0	0.443	5.84e-05	0.000466	0.146	confident	GRCh38_notinalldifficultregions	EXOC7P1-RPL34-DT	ENSG00000250485-ENSG00000234492	intergenic_region	ENSG00000250485-ENSG00000234492	.	MODIFIER	intergenic_region	.	.	.	.	.	.	.	.	.	.	.	.	.	.	.
4	108518421	Sniffles2.INS.5122M3	N	<INS:184>	INS	INS	184	140.82	394.285	888	859	29	0.0327	known	0.00451	0.00451	rare	0.0166	0	0	0	0	0.00466	0.0173	0	0	0	0	1	1	1	1	1	1	1	1	1	1	0.0045	1	1	1	0.978	0.000446	0.000461	0.944	confident	GRCh38_notinalldifficultregions	EXOC7P1-RPL34-DT	ENSG00000250485-ENSG00000234492	intergenic_region	ENSG00000250485-ENSG00000234492	.	MODIFIER	intergenic_region	.	.	.	.	.	.	.	.	.	.	.	.	.	.	.
4	108575472	Sniffles2.INS.5124M3	N	<INS:119>	INS	INS	119	193.545	374.907	888	873	15	0.0169	novel	0.00113	0.00113	rare	0.00208	0	0.00298	0	0	0.00114	0.00211	0	0.00303	0	0	1	1	1	1	1	1	1	1	1	1	0.00113	0.995	0	0	0.633	3.69e-05	5.41e-05	0.607	difficult	GRCh38_AllTandemRepeats_51to200bp_slop5;GRCh38_AllTandemRepeatsandHomopolymers_slop5;GRCh38_SimpleRepeat_diTR_11to50_slop5;GRCh38_AllTandemRepeats_gt100bp_slop5;GRCh38_allTandemRepeats;GRCh38_alldifficultregions	RPL34-DT	ENSG00000234492	transcript	ENST00000507248.2	pseudogene	MODIFIER	intron_variant	.	.	.	.	.	.	.	.	.	.	.	.	.	.	.
4	108605847	Sniffles2.INS.5135M3	N	<INS:314>	INS	INS	314	145.201	300.763	888	860	28	0.0315	known	0.0298	0.0298	low_frequency	0.0747	0.0174	0	0.0274	0.00877	0.0291	0.0748	0.0143	0	0.0252	0.00898	0.132	1	1	0.107	1	0.37	1	1	0.0862	1	0.0259	0.979	0.735	0.735	0.801	0.0249	0.0256	0.923	confident	GRCh38_notinalldifficultregions	RPL34-DT	ENSG00000234492	transcript	ENST00000507248.2	pseudogene	MODIFIER	intron_variant	.	.	.	.	.	.	.	.	.	.	.	.	.	.	.
4	108612515	Sniffles2.INS.5136M3	N	<INS:158>	INS	INS	158	143.578	375.984	888	862	26	0.0293	novel	0.00113	0.00113	rare	0.00208	0	0	0	0.00292	0.00116	0.00217	0	0	0	0.00296	1	1	1	1	1	1	1	1	1	1	0	0.998	0	0	0.144	4.4e-05	0.000216	0.223	confident	GRCh38_notinalldifficultregions	RPL34-DT	ENSG00000234492	transcript	ENST00000507248.2	pseudogene	MODIFIER	intron_variant	.	.	.	.	.	.	.	.	.	.	.	.	Enhancer	.	.
4	108664190	Sniffles2.INS.5139M3	N	<INS:52>	INS	INS	52	62.465	225.962	888	856	32	0.036	known	0.0124	0.0124	low_frequency	0.0415	0.00694	0	0	0	0.0128	0.0437	0.00709	0	0	0	0.0532	1	1	1	1	0.0585	1	1	1	1	0.0124	0.985	0.7	0.7	0.811	0.00245	0.00833	0.356	difficult	GRCh38_gclt25orgt65_slop50;GRCh38_alldifficultregions	OSTC	ENSG00000198856	transcript	ENST00000512478.2	protein_coding	MODIFIER	intron_variant	OSTC	ENSG00000198856	transcript	ENST00000512478.2	protein_coding	MODIFIER	intron_variant	.	.	.	.	.	.	.	.
4	108674657	Sniffles2.INS.513AM3	N	<INS:76>	INS	INS	76	93.167	295.416	888	860	28	0.0315	novel	0.00169	0.00169	rare	0.00415	0	0	0	0.00292	0.00174	0.00439	0	0	0	0.00305	1	1	1	1	1	1	1	1	1	1	0.00169	0.993	0	0	0.401	0.000129	0.000813	0.162	difficult	GRCh38_AllTandemRepeats_51to200bp_slop5;GRCh38_AllTandemRepeatsandHomopolymers_slop5;GRCh38_AllTandemRepeats_gt100bp_slop5;GRCh38_allTandemRepeats;GRCh38_SimpleRepeat_quadTR_51to200_slop5;GRCh38_alldifficultregions	ENSG00000286136	ENSG00000286136	transcript	ENST00000651728.2	pseudogene	MODIFIER	intron_variant	.	.	.	.	.	.	.	.	.	.	.	.	Enhancer	.	.
4	108711740	Sniffles2.DEL.514BM3	N	<DEL:-136>	DEL	DEL	-136	44.632	165.832	888	884	4	0.00451	novel	0.516	0.484	common	0.214	0.632	0.649	0.607	0.626	0.517	0.216	0.632	0.653	0.607	0.624	0.0566	0.72	0.867	0.141	0.87	0.0825	0.72	0.864	0.141	0.87	0.521	0.868	0.872	0.855	0.83	0.372	0.324	0.505	difficult	GRCh38_AllTandemRepeatsandHomopolymers_slop5;GRCh38_AllTandemRepeats_gt100bp_slop5;GRCh38_allTandemRepeats;GRCh38_SimpleRepeat_homopolymer_4to6_slop5;GRCh38_AllTandemRepeats_201to10000bp_slop5;GRCh38_lowmappabilityall;GRCh38_nonunique_l100_m2_e1;GRCh38_alllowmapandsegdupregions;GRCh38_alldifficultregions	ENSG00000286136-ETNPPL	ENSG00000286136-ENSG00000164089	intergenic_region	ENSG00000286136-ENSG00000164089	.	MODIFIER	intergenic_region	.	.	.	.	.	.	.	.	.	.	.	.	.	.	.
4	108747147	Sniffles2.DEL.514EM3	N	<DEL:-62>	DEL	DEL	-62	31.835	112.431	888	887	1	0.00113	novel	0.903	0.097	common	0.909	0.941	0.816	0.963	0.889	0.902	0.909	0.941	0.816	0.963	0.889	0.234	1	0.00145	1	0.23	0.234	1	0.00145	1	0.23	0.936	0.803	0.803	0.301	0.504	0.98	0.96	0.402	difficult	GRCh38_gclt25orgt65_slop50;GRCh38_AllTandemRepeats_51to200bp_slop5;GRCh38_AllTandemRepeatsandHomopolymers_slop5;GRCh38_SimpleRepeat_diTR_11to50_slop5;GRCh38_AllTandemRepeats_gt100bp_slop5;GRCh38_allTandemRepeats;GRCh38_alldifficultregions	ETNPPL	ENSG00000164089	transcript	ENST00000296486.8	protein_coding	MODIFIER	intron_variant	ETNPPL	ENSG00000164089	transcript	ENST00000296486.8	protein_coding	MODIFIER	intron_variant	.	.	.	.	.	Open chromatin	.	.
4	108799897	Sniffles2.DEL.515DM3	N	<DEL:-1163>	DEL	DEL	-1163	102.587	45.377	888	873	15	0.0169	novel	0.318	0.318	common	0.228	0.361	0.259	0.369	0.415	0.322	0.234	0.366	0.262	0.373	0.417	0.856	1	0.84	0.867	0.272	1	1	0.841	0.866	0.269	0.318	0.93	0.918	0.918	0.904	0.357	0.356	0.954	confident	GRCh38_AllHomopolymers_gt6bp_imperfectgt10bp_slop5;GRCh38_AllTandemRepeatsandHomopolymers_slop5;GRCh38_SimpleRepeat_homopolymer_gt11_slop5;GRCh38_SimpleRepeat_homopolymer_gt20_slop5;GRCh38_SimpleRepeat_diTR_11to50_slop5;GRCh38_allTandemRepeats;GRCh38_SimpleRepeat_homopolymer_7to11_slop5;GRCh38_SimpleRepeat_homopolymer_4to6_slop5;GRCh38_AllTandemRepeats_lt51bp_slop5;GRCh38_SimpleRepeat_imperfecthomopolgt20_slop5;GRCh38_SimpleRepeat_imperfecthomopolgt10_slop5;GRCh38_alldifficultregions;GRCh38_notinalldifficultregions	RCC2P8-COL25A1	ENSG00000250185-ENSG00000188517	intergenic_region	ENSG00000250185-ENSG00000188517	.	MODIFIER	intergenic_region	.	.	.	.	.	.	.	.	.	.	.	.	.	.	.
4	108838278	Sniffles2.INS.515CM3	N	<INS:133>	INS	INS	133	140.361	416.886	888	861	27	0.0304	novel	0.00169	0.00169	rare	0.00208	0.00347	0.00298	0	0	0.00174	0.00215	0.0036	0.00309	0	0	1	1	1	1	1	1	1	1	1	1	0.00225	0.992	0	0	0.444	0.000144	0.000282	0.507	confident	GRCh38_SimpleRepeat_homopolymer_4to6_slop5;GRCh38_notinalldifficultregions	COL25A1	ENSG00000188517	transcript	ENST00000642955.1	protein_coding	MODIFIER	intron_variant	COL25A1	ENSG00000188517	transcript	ENST00000642955.1	protein_coding	MODIFIER	intron_variant	.	.	.	.	.	.	.	.
4	108857182	Sniffles2.INV.5161M3	N	<INV:146>	INV	OTHER	146	232.294	295.124	888	865	23	0.0259	novel	0.00113	0.00113	rare	0.00208	0	0	0.00305	0	0.00116	0.00214	0	0	0.00312	0	1	1	1	1	1	1	1	1	1	1	0	0.998	0	0	0.16	0.000508	0.00073	0.408	confident	GRCh38_SimpleRepeat_homopolymer_4to6_slop5;GRCh38_notinalldifficultregions	COL25A1	ENSG00000188517	transcript	ENST00000642955.1	protein_coding	MODIFIER	intron_variant	COL25A1	ENSG00000188517	transcript	ENST00000642955.1	protein_coding	MODIFIER	intron_variant	.	.	.	.	.	.	.	.
4	108969845	Sniffles2.INS.516BM3	N	<INS:50>	INS	INS	50	107.915	330.802	888	870	18	0.0203	novel	0.0113	0.0113	low_frequency	0.0373	0.00694	0	0	0	0.0115	0.0383	0.00694	0	0	0	0.035	1	1	1	1	0.0367	1	1	1	1	0.013	0.983	0.667	0.667	0.746	0.00276	0.00311	0.574	confident	GRCh38_notinalldifficultregions	COL25A1	ENSG00000188517	transcript	ENST00000642955.1	protein_coding	MODIFIER	intron_variant	COL25A1	ENSG00000188517	transcript	ENST00000642955.1	protein_coding	MODIFIER	intron_variant	.	.	.	.	.	.	.	.
4	109001373	Sniffles2.INS.5170M3	N	<INS:92>	INS	INS	92	55.8	125.98	888	887	1	0.00113	novel	0.768	0.232	common	0.527	0.781	0.94	0.851	0.845	0.768	0.527	0.781	0.94	0.851	0.845	0.439	0.468	1	0.365	1	0.604	0.468	1	0.365	1	0.793	0.875	0.886	0.76	0.837	0.851	0.839	0.85	difficult	GRCh38_AllTandemRepeats_51to200bp_slop5;GRCh38_AllTandemRepeatsandHomopolymers_slop5;GRCh38_allTandemRepeats;GRCh38_alldifficultregions	COL25A1	ENSG00000188517	transcript	ENST00000642955.1	protein_coding	MODIFIER	intron_variant	COL25A1	ENSG00000188517	transcript	ENST00000642955.1	protein_coding	MODIFIER	intron_variant	.	.	.	.	.	.	.	.
4	109050266	Sniffles2.INS.5173M3	N	<INS:51>	INS	INS	51	137.235	301.191	888	859	29	0.0327	known	0.00225	0.00225	rare	0	0	0	0	0.0117	0.00233	0	0	0	0	0.012	1	1	1	1	0.0176	1	1	1	1	0.0181	0.00169	0.993	0	0	0.382	0.000163	0.00155	0.142	difficult	GRCh38_SimpleRepeat_homopolymer_4to6_slop5;GRCh38_segdups;GRCh38_alllowmapandsegdupregions;GRCh38_alldifficultregions	COL25A1	ENSG00000188517	transcript	ENST00000642955.1	protein_coding	MODIFIER	intron_variant	COL25A1	ENSG00000188517	transcript	ENST00000642955.1	protein_coding	MODIFIER	intron_variant	.	.	.	.	.	.	.	.
4	109079796	Sniffles2.INS.5174M3	N	<INS:326>	INS	INS	326	69.604	178.016	888	863	25	0.0282	novel	0.117	0.117	common	0.0456	0.358	0.128	0.0518	0.0643	0.12	0.0476	0.363	0.13	0.0531	0.0671	0.395	0.0184	0.736	0.057	0.514	0.408	0.0285	0.739	0.0597	0.53	0.118	0.976	0.931	0.931	0.927	0.0537	0.0545	0.954	confident	GRCh38_notinalldifficultregions	COL25A1	ENSG00000188517	transcript	ENST00000642955.1	protein_coding	MODIFIER	intron_variant	COL25A1	ENSG00000188517	transcript	ENST00000642955.1	protein_coding	MODIFIER	intron_variant	.	.	.	.	.	Enhancer	.	.
4	109081875	Sniffles2.INV.5179M3	N	<INV:99>	INV	OTHER	99	91.522	351.985	888	859	29	0.0327	novel	0.00113	0.00113	rare	0.00208	0	0.00298	0	0	0.00116	0.00215	0	0.00301	0	0	1	1	1	1	1	1	1	1	1	1	0	0.998	0	0	0.298	0.000371	0.00061	0.425	confident	GRCh38_SimpleRepeat_homopolymer_4to6_slop5;GRCh38_lowmappabilityall;GRCh38_nonunique_l100_m2_e1;GRCh38_alllowmapandsegdupregions;GRCh38_alldifficultregions;GRCh38_notinalldifficultregions	COL25A1	ENSG00000188517	transcript	ENST00000642955.1	protein_coding	MODIFIER	intron_variant	COL25A1	ENSG00000188517	transcript	ENST00000642955.1	protein_coding	MODIFIER	intron_variant	.	.	.	.	.	.	.	.
4	109104398	Sniffles2.INS.5184M3	N	<INS:63>	INS	INS	63	166.965	509.977	888	866	22	0.0248	novel	0.00113	0.00113	rare	0.00208	0	0.00298	0	0	0.00116	0.00215	0	0.00305	0	0	1	1	1	1	1	1	1	1	1	1	0	0.998	0	0	0.309	3.38e-05	0.000101	0.317	difficult	GRCh38_AllTandemRepeatsandHomopolymers_slop5;GRCh38_SimpleRepeat_diTR_11to50_slop5;GRCh38_allTandemRepeats;GRCh38_SimpleRepeat_homopolymer_4to6_slop5;GRCh38_AllTandemRepeats_lt51bp_slop5;GRCh38_alldifficultregions	COL25A1	ENSG00000188517	transcript	ENST00000642955.1	protein_coding	MODIFIER	intron_variant	COL25A1	ENSG00000188517	transcript	ENST00000642955.1	protein_coding	MODIFIER	intron_variant	.	.	.	.	.	.	.	.
4	109124581	Sniffles2.INV.518AM3	N	<INV:112>	INV	OTHER	112	152.922	336.502	888	866	22	0.0248	novel	0.00169	0.00169	rare	0	0.00694	0.00298	0	0	0.00173	0	0.00699	0.00305	0	0	1	1	1	1	1	1	1	1	1	1	0.000563	0.995	0	0	0.252	5.33e-05	0.000196	0.208	confident	GRCh38_AllTandemRepeatsandHomopolymers_slop5;GRCh38_allTandemRepeats;GRCh38_SimpleRepeat_homopolymer_4to6_slop5;GRCh38_AllTandemRepeats_lt51bp_slop5;GRCh38_alldifficultregions;GRCh38_notinalldifficultregions	COL25A1	ENSG00000188517	transcript	ENST00000642955.1	protein_coding	MODIFIER	intron_variant	COL25A1	ENSG00000188517	transcript	ENST00000642955.1	protein_coding	MODIFIER	intron_variant	.	.	.	.	.	.	.	.
4	109196333	Sniffles2.INS.5193M3	N	<INS:141>	INS	INS	141	116.75	289.506	888	859	29	0.0327	known	0.00113	0.00113	rare	0	0.00694	0	0	0	0.00116	0	0.00704	0	0	0	1	1	1	1	1	1	1	1	1	1	0.00169	0.999	1	1	0.681	0.000949	0.00206	0.373	difficult	GRCh38_gclt25orgt65_slop50;GRCh38_SimpleRepeat_homopolymer_4to6_slop5;GRCh38_alldifficultregions	COL25A1	ENSG00000188517	transcript	ENST00000642955.1	protein_coding	MODIFIER	intron_variant	COL25A1	ENSG00000188517	transcript	ENST00000642955.1	protein_coding	MODIFIER	intron_variant	.	.	.	.	.	.	.	.
4	109197420	Sniffles2.INS.5194M3	N	<INS:107>	INS	INS	107	225.139	257.402	888	860	28	0.0315	novel	0.00169	0.00169	rare	0.00208	0	0	0.00305	0.00292	0.00174	0.00218	0	0	0.00316	0.00298	1	1	1	1	1	1	1	1	1	1	0.00113	0.994	0	0	0.635	0.000516	0.000989	0.633	difficult	GRCh38_gclt25orgt65_slop50;GRCh38_AllTandemRepeatsandHomopolymers_slop5;GRCh38_AllTandemRepeats_gt100bp_slop5;GRCh38_allTandemRepeats;GRCh38_AllTandemRepeats_201to10000bp_slop5;GRCh38_alldifficultregions	COL25A1	ENSG00000188517	transcript	ENST00000642955.1	protein_coding	MODIFIER	intron_variant	COL25A1	ENSG00000188517	transcript	ENST00000642955.1	protein_coding	MODIFIER	intron_variant	.	.	.	.	.	.	.	.
4	109217062	Sniffles2.INS.5195M3	N	<INS:314>	INS	INS	314	130.027	254.954	888	866	22	0.0248	known	0.036	0.036	low_frequency	0	0	0.0506	0	0.137	0.0369	0	0	0.0515	0	0.139	1	1	1	1	0.529	1	1	1	1	0.534	0.0377	0.979	0.817	0.817	0.85	0.00265	0.00285	0.779	confident	GRCh38_SimpleRepeat_homopolymer_4to6_slop5;GRCh38_notinalldifficultregions	COL25A1	ENSG00000188517	transcript	ENST00000642955.1	protein_coding	MODIFIER	intron_variant	COL25A1	ENSG00000188517	transcript	ENST00000642955.1	protein_coding	MODIFIER	intron_variant	.	.	.	.	.	.	.	.
4	109221102	Sniffles2.DEL.519CM3	N	<DEL:-59>	DEL	DEL	-59	69.792	252.527	888	866	22	0.0248	novel	0.108	0.108	common	0.272	0.0174	0.0893	0.0305	0.0439	0.11	0.28	0.0144	0.0893	0.0316	0.0449	1	1	0.126	1	0.0317	1	1	0.126	1	0.0332	0.107	0.944	0.798	0.798	0.876	0.0364	0.0386	0.926	difficult	GRCh38_gclt25orgt65_slop50;GRCh38_AllTandemRepeats_51to200bp_slop5;GRCh38_AllTandemRepeatsandHomopolymers_slop5;GRCh38_AllTandemRepeats_gt100bp_slop5;GRCh38_allTandemRepeats;GRCh38_SimpleRepeat_homopolymer_4to6_slop5;GRCh38_alldifficultregions	COL25A1	ENSG00000188517	transcript	ENST00000642955.1	protein_coding	MODIFIER	intron_variant	COL25A1	ENSG00000188517	transcript	ENST00000642955.1	protein_coding	MODIFIER	intron_variant	.	.	.	.	.	.	.	.
4	109227608	Sniffles2.INS.5196M3	N	<INS:316>	INS	INS	316	170.68	317.968	888	861	27	0.0304	known	0.0118	0.0118	low_frequency	0.0415	0	0	0.00305	0	0.0122	0.0439	0	0	0.00316	0	1	1	1	1	1	1	1	1	1	1	0.00957	0.991	0.714	0.714	0.717	0.000795	0.00104	0.707	confident	GRCh38_SimpleRepeat_homopolymer_4to6_slop5;GRCh38_notinalldifficultregions	COL25A1	ENSG00000188517	transcript	ENST00000642955.1	protein_coding	MODIFIER	intron_variant	COL25A1	ENSG00000188517	transcript	ENST00000642955.1	protein_coding	MODIFIER	intron_variant	.	.	.	.	.	.	.	.
4	109254470	Sniffles2.INS.519AM3	N	<INS:75>	INS	INS	75	158.218	296.947	888	859	29	0.0327	novel	0.00169	0.00169	rare	0.00415	0.00347	0	0	0	0.00175	0.00433	0.0035	0	0	0	1	1	1	1	1	1	1	1	1	1	0.000563	0.995	0	0	0.299	0.00014	0.00173	0.226	difficult	GRCh38_AllTandemRepeats_51to200bp_slop5;GRCh38_AllTandemRepeatsandHomopolymers_slop5;GRCh38_SimpleRepeat_diTR_11to50_slop5;GRCh38_allTandemRepeats;GRCh38_alldifficultregions	COL25A1	ENSG00000188517	transcript	ENST00000642955.1	protein_coding	MODIFIER	intron_variant	COL25A1	ENSG00000188517	transcript	ENST00000642955.1	protein_coding	MODIFIER	intron_variant	.	.	.	.	.	.	.	.
4	109327169	Sniffles2.BND.51B8M3	N	<BND:51B8M3>	BND	OTHER	.	0	7.836	888	863	25	0.0282	not_compared	0.00507	0.00507	low_frequency	0.0145	0	0	0	0.00585	0.00521	0.0152	0	0	0	0.00602	1	1	1	1	1	1	1	1	1	1	0.000563	0.989	0	0	0.243	0.000134	0.0014	0.229	difficult	GRCh38_gclt25orgt65_slop50;GRCh38_AllHomopolymers_gt6bp_imperfectgt10bp_slop5;GRCh38_AllTandemRepeatsandHomopolymers_slop5;GRCh38_SimpleRepeat_homopolymer_7to11_slop5;GRCh38_alldifficultregions	KCNB2;ENSG00000253784	ENSG00000182674;ENSG00000253784	transcript;transcript	ENST00000523207.2;ENST00000523881.1	protein_coding;pseudogene	HIGH;HIGH	transcript_ablation;transcript_ablation	KCNB2	ENSG00000182674	transcript	ENST00000523207.2	protein_coding	HIGH	transcript_ablation	.	.	.	.	.	.	.	.
4	109373451	Sniffles2.INS.51AEM3	N	<INS:94>	INS	INS	94	52.124	188.949	888	860	28	0.0315	novel	0.0287	0.0287	low_frequency	0.106	0	0	0	0	0.0296	0.111	0	0	0	0	0.159	1	1	1	1	0.169	1	1	1	1	0.0276	0.973	0.717	0.717	0.795	0.00211	0.00283	0.674	confident	GRCh38_SimpleRepeat_homopolymer_4to6_slop5;GRCh38_notinalldifficultregions	SEC24B-AS1	ENSG00000247950	gene_variant	ENSG00000247950	.	MODIFIER	intragenic_variant	.	.	.	.	.	.	.	.	.	.	.	.	.	.	.
4	109418178	Sniffles2.DEL.51C5M3	N	<DEL:-140>	DEL	DEL	-140	67.306	234.584	888	874	14	0.0158	known	0.13	0.13	common	0.255	0.0243	0.158	0.0427	0.0965	0.132	0.258	0.0248	0.161	0.0429	0.0988	0.867	1	0.00185	1	0.656	1	1	0.00215	1	0.662	0.131	0.961	0.886	0.886	0.943	0.0577	0.0579	0.987	confident	GRCh38_AllHomopolymers_gt6bp_imperfectgt10bp_slop5;GRCh38_AllTandemRepeatsandHomopolymers_slop5;GRCh38_SimpleRepeat_homopolymer_gt11_slop5;GRCh38_SimpleRepeat_homopolymer_gt20_slop5;GRCh38_SimpleRepeat_homopolymer_4to6_slop5;GRCh38_SimpleRepeat_imperfecthomopolgt20_slop5;GRCh38_SimpleRepeat_imperfecthomopolgt10_slop5;GRCh38_lowmappabilityall;GRCh38_nonunique_l100_m2_e1;GRCh38_alllowmapandsegdupregions;GRCh38_alldifficultregions;GRCh38_notinalldifficultregions	SEC24B-AS1	ENSG00000247950	transcript	ENST00000670376.1	pseudogene	MODIFIER	intron_variant	.	.	.	.	.	.	.	.	.	.	.	.	.	.	.
4	109476602	Sniffles2.INS.51C0M3	N	<INS:91>	INS	INS	91	65.231	220.946	888	867	21	0.0236	known	0.135	0.135	common	0.471	0.0417	0	0	0	0.138	0.479	0.0432	0	0	0	0.438	1	1	1	1	0.298	1	1	1	1	0.136	0.921	0.762	0.762	0.824	0.0108	0.0128	0.741	confident	GRCh38_SimpleRepeat_homopolymer_4to6_slop5;GRCh38_notinalldifficultregions	SEC24B	ENSG00000138802	transcript	ENST00000504968.6	protein_coding	MODIFIER	intron_variant	SEC24B	ENSG00000138802	transcript	ENST00000504968.6	protein_coding	MODIFIER	intron_variant	.	.	.	.	.	.	.	.
4	109556636	Sniffles2.INV.51D1M3	N	<INV:111>	INV	OTHER	111	105.152	403.083	888	874	14	0.0158	novel	0.00113	0.00113	rare	0.00208	0	0.00298	0	0	0.00114	0.00208	0	0.00299	0	0	1	1	1	1	1	1	1	1	1	1	0.000563	0.997	0	0	0.321	1.23e-05	0.000102	0.131	confident	GRCh38_notinalldifficultregions	MCUB;SETP20;CDC42P4;CDC42P4-MCUB	ENSG00000005059;ENSG00000225094;ENSG00000249965;ENSG00000249965-ENSG00000005059	transcript;transcript;transcript;intergenic_region	ENST00000394650.7;ENST00000457046.3;ENST00000510507.2;ENSG00000249965-ENSG00000005059	protein_coding;processed_pseudogene;processed_pseudogene;.	MODIFIER;MODIFIER;MODIFIER;MODIFIER	upstream_gene_variant;upstream_gene_variant;downstream_gene_variant;intergenic_region	.	.	.	.	.	.	.	.	.	.	.	.	.	.	.
4	109577585	Sniffles2.DEL.51CEM3	N	<DEL:-325>	DEL	DEL	-325	121.422	147.392	888	880	8	0.00901	known	0.555	0.445	common	0.479	0.573	0.562	0.552	0.64	0.556	0.485	0.57	0.562	0.552	0.642	0.699	0.394	0.0838	0.208	0.0667	0.697	0.396	0.0838	0.208	0.0437	0.555	0.911	0.917	0.916	0.89	0.589	0.584	0.933	confident	GRCh38_gclt25orgt65_slop50;GRCh38_AllHomopolymers_gt6bp_imperfectgt10bp_slop5;GRCh38_AllTandemRepeatsandHomopolymers_slop5;GRCh38_SimpleRepeat_homopolymer_gt11_slop5;GRCh38_SimpleRepeat_homopolymer_gt20_slop5;GRCh38_SimpleRepeat_homopolymer_4to6_slop5;GRCh38_SimpleRepeat_imperfecthomopolgt20_slop5;GRCh38_SimpleRepeat_imperfecthomopolgt10_slop5;GRCh38_lowmappabilityall;GRCh38_nonunique_l100_m2_e1;GRCh38_nonunique_l250_m0_e0;GRCh38_alllowmapandsegdupregions;GRCh38_alldifficultregions;GRCh38_notinalldifficultregions	MCUB	ENSG00000005059	transcript	ENST00000394650.7	protein_coding	MODIFIER	intron_variant	MCUB	ENSG00000005059	transcript	ENST00000394650.7	protein_coding	MODIFIER	intron_variant	.	.	.	.	.	.	.	.
4	109645379	Sniffles2.INS.51D8M3	N	<INS:68>	INS	INS	68	50.533	158.698	888	868	20	0.0225	known	0.0242	0.0242	low_frequency	0.083	0.0104	0	0	0	0.0248	0.0844	0.0106	0	0	0	0.67	1	1	1	1	0.674	1	1	1	1	0.0253	0.973	0.732	0.732	0.742	0.00245	0.00242	0.759	confident	GRCh38_notinalldifficultregions	MCUB	ENSG00000005059	transcript	ENST00000394650.7	protein_coding	MODIFIER	intron_variant	MCUB	ENSG00000005059	transcript	ENST00000394650.7	protein_coding	MODIFIER	intron_variant	.	.	.	.	.	.	.	.
4	109678557	Sniffles2.DEL.51DDM3	N	<DEL:-51>	DEL	DEL	-51	61.836	250.453	888	870	18	0.0203	novel	0.0135	0.0135	low_frequency	0.0456	0.00694	0	0	0	0.0138	0.0468	0.00704	0	0	0	1	1	1	1	1	1	1	1	1	1	0.0152	0.981	0.625	0.625	0.772	0.000799	0.00093	0.785	difficult	GRCh38_gclt25orgt65_slop50;GRCh38_AllTandemRepeatsandHomopolymers_slop5;GRCh38_AllTandemRepeats_gt100bp_slop5;GRCh38_allTandemRepeats;GRCh38_SimpleRepeat_homopolymer_4to6_slop5;GRCh38_AllTandemRepeats_201to10000bp_slop5;GRCh38_alldifficultregions	HIGD1AP14;MCUB	ENSG00000248785;ENSG00000005059	transcript;transcript	ENST00000507617.1;ENST00000394650.7	processed_pseudogene;protein_coding	MODIFIER;MODIFIER	downstream_gene_variant;intron_variant	MCUB	ENSG00000005059	transcript	ENST00000394650.7	protein_coding	MODIFIER	intron_variant	.	.	.	.	.	.	.	.
4	109680537	Sniffles2.INS.51D9M3	N	<INS:319>	INS	INS	319	100.504	207.269	888	871	17	0.0191	known	0.0332	0.0332	low_frequency	0.112	0.0174	0	0	0	0.0339	0.114	0.0176	0	0	0	0.513	0.0347	1	1	1	0.518	0.0352	1	1	1	0.0287	0.977	0.741	0.741	0.725	0.00276	0.0031	0.731	confident	GRCh38_notinalldifficultregions	MCUB	ENSG00000005059	transcript	ENST00000394650.7	protein_coding	MODIFIER	intron_variant	MCUB	ENSG00000005059	transcript	ENST00000394650.7	protein_coding	MODIFIER	intron_variant	.	.	.	.	.	.	.	.
4	109753077	Sniffles2.INS.51E8M3	N	<INS:60>	INS	INS	60	59.909	234.344	888	882	6	0.00676	novel	0.439	0.439	common	0.5	0.413	0.444	0.427	0.383	0.44	0.502	0.413	0.446	0.427	0.38	4.23e-10	6.34e-08	3.5e-09	8.21e-08	1.34e-07	9.85e-10	1.22e-07	1.42e-09	8.21e-08	5.29e-07	0.434	0.543	0.528	0.528	0.555	0.401	0.412	0.67	difficult	GRCh38_gclt25orgt65_slop50;GRCh38_AllTandemRepeatsandHomopolymers_slop5;GRCh38_AllTandemRepeats_gt100bp_slop5;GRCh38_allTandemRepeats;GRCh38_AllTandemRepeats_201to10000bp_slop5;GRCh38_alldifficultregions	CFI;ENSG00000285330	ENSG00000205403;ENSG00000285330	transcript;transcript	ENST00000394635.8;ENST00000645635.1	protein_coding;protein_coding	MODIFIER;MODIFIER	intron_variant;intron_variant	CFI;ENSG00000285330	ENSG00000205403;ENSG00000285330	transcript;transcript	ENST00000394635.8;ENST00000645635.1	protein_coding;protein_coding	MODIFIER;MODIFIER	intron_variant;intron_variant	.	.	.	.	.	.	.	.
4	109753834	Sniffles2.INS.51E9M3	N	<INS:115>	INS	INS	115	174.127	176.119	888	880	8	0.00901	novel	0.198	0.198	common	0.135	0.337	0.194	0.192	0.178	0.199	0.134	0.337	0.197	0.192	0.18	0.587	0.0247	0.00639	0.135	0.432	0.779	0.0247	0.00604	0.135	0.436	0.18	0.761	0.555	0.555	0.709	0.215	0.219	0.813	difficult	GRCh38_gclt25orgt65_slop50;GRCh38_AllTandemRepeatsandHomopolymers_slop5;GRCh38_AllTandemRepeats_gt100bp_slop5;GRCh38_allTandemRepeats;GRCh38_AllTandemRepeats_201to10000bp_slop5;GRCh38_lowmappabilityall;GRCh38_nonunique_l100_m2_e1;GRCh38_alllowmapandsegdupregions;GRCh38_alldifficultregions	CFI;ENSG00000285330	ENSG00000205403;ENSG00000285330	transcript;transcript	ENST00000394635.8;ENST00000645635.1	protein_coding;protein_coding	MODIFIER;MODIFIER	intron_variant;intron_variant	CFI;ENSG00000285330	ENSG00000205403;ENSG00000285330	transcript;transcript	ENST00000394635.8;ENST00000645635.1	protein_coding;protein_coding	MODIFIER;MODIFIER	intron_variant;intron_variant	.	.	.	.	.	.	.	.
4	109756939	Sniffles2.INS.51EAM3	N	<INS:62>	INS	INS	62	35.485	166.958	888	860	28	0.0315	novel	0.0411	0.0411	low_frequency	0.00208	0	0.137	0.0061	0.0702	0.0419	0.00219	0	0.139	0.00614	0.0706	1	1	1	1	0.188	1	1	1	1	0.176	0.0366	0.976	0.779	0.779	0.84	0.00298	0.00364	0.761	difficult	GRCh38_AllTandemRepeats_51to200bp_slop5;GRCh38_AllTandemRepeatsandHomopolymers_slop5;GRCh38_AllTandemRepeats_gt100bp_slop5;GRCh38_allTandemRepeats;GRCh38_SimpleRepeat_quadTR_51to200_slop5;GRCh38_alldifficultregions	CFI;ENSG00000285330	ENSG00000205403;ENSG00000285330	transcript;transcript	ENST00000394635.8;ENST00000645635.1	protein_coding;protein_coding	MODIFIER;MODIFIER	intron_variant;intron_variant	CFI;ENSG00000285330	ENSG00000205403;ENSG00000285330	transcript;transcript	ENST00000394635.8;ENST00000645635.1	protein_coding;protein_coding	MODIFIER;MODIFIER	intron_variant;intron_variant	.	.	.	.	.	.	.	.
4	109827303	Sniffles2.DEL.5209M3	N	<DEL:-66>	DEL	DEL	-66	40.019	249.687	888	874	14	0.0158	novel	0.172	0.172	common	0.156	0.194	0.0595	0.213	0.248	0.174	0.158	0.196	0.0606	0.213	0.252	0.0235	0.79	1	0.486	0.682	0.0242	0.791	1	0.48	0.681	0.166	0.952	0.904	0.904	0.884	0.215	0.214	0.971	confident	GRCh38_SimpleRepeat_homopolymer_4to6_slop5;GRCh38_notinalldifficultregions	RRH;GAR1;GAR1-RRH	ENSG00000180245;ENSG00000109534;ENSG00000109534-ENSG00000180245	transcript;transcript;intergenic_region	ENST00000317735.7;ENST00000226796.7;ENSG00000109534-ENSG00000180245	protein_coding;protein_coding;.	MODIFIER;MODIFIER;MODIFIER	upstream_gene_variant;downstream_gene_variant;intergenic_region	.	.	.	.	.	.	.	.	.	.	.	.	CTCF Binding Site	.	.
4	109839043	Sniffles2.INS.5200M3	N	<INS:2266>	INS	INS	2266	131.938	10.169	888	867	21	0.0236	novel	0.0338	0.0338	low_frequency	0.12	0.00694	0	0	0	0.0346	0.123	0.00709	0	0	0	0.357	1	1	1	1	0.366	1	1	1	1	0.031	0.964	0.673	0.673	0.744	0.00305	0.00314	0.717	confident	GRCh38_SimpleRepeat_homopolymer_4to6_slop5;GRCh38_notinalldifficultregions	RRH	ENSG00000180245	transcript	ENST00000317735.7	protein_coding	MODIFIER	intron_variant	RRH	ENSG00000180245	transcript	ENST00000317735.7	protein_coding	MODIFIER	intron_variant	.	.	.	.	.	.	.	.
4	109839054	Sniffles2.BND.5211M3	N	<BND:5211M3>	BND	OTHER	.	0	50.37	888	867	21	0.0236	not_compared	0.00619	0.00619	low_frequency	0.0208	0.00347	0	0	0	0.00634	0.0213	0.00355	0	0	0	0.0908	1	1	1	1	0.0931	1	1	1	1	0.00394	0.986	0.2	0.2	0.59	0.000261	0.000833	0.426	confident	GRCh38_SimpleRepeat_homopolymer_4to6_slop5;GRCh38_notinalldifficultregions	ENSG00000226659&RRH	ENSG00000226659&ENSG00000180245	transcript	ENST00000317735.7	protein_coding	HIGH	bidirectional_gene_fusion	ENSG00000226659&RRH	ENSG00000226659&ENSG00000180245	transcript	ENST00000317735.7	protein_coding	HIGH	bidirectional_gene_fusion	.	.	.	.	.	.	.	.
4	109839103	Sniffles2.INS.5202M3	N	<INS:71>	INS	INS	71	102.429	505.56	888	870	18	0.0203	known	0.00225	0.00225	rare	0.0083	0	0	0	0	0.0023	0.00844	0	0	0	0	1	1	1	1	1	1	1	1	1	1	0.00169	0.992	0	0	0.641	0.000161	0.00017	0.686	confident	GRCh38_notinalldifficultregions	RRH	ENSG00000180245	transcript	ENST00000317735.7	protein_coding	MODIFIER	intron_variant	RRH	ENSG00000180245	transcript	ENST00000317735.7	protein_coding	MODIFIER	intron_variant	.	.	.	.	.	.	.	.
4	109881903	Sniffles2.INS.5206M3	N	<INS:58>	INS	INS	58	149.028	172.975	888	870	18	0.0203	novel	0.0777	0.0777	common	0.0643	0.00694	0.179	0.0061	0.126	0.0793	0.066	0.00704	0.182	0.00621	0.129	0.607	1	0.185	1	0.15	0.607	1	0.19	1	0.155	0.0687	0.964	0.808	0.808	0.885	0.00639	0.00783	0.824	difficult	GRCh38_gclt25orgt65_slop50;GRCh38_AllTandemRepeatsandHomopolymers_slop5;GRCh38_SimpleRepeat_diTR_11to50_slop5;GRCh38_AllTandemRepeats_gt100bp_slop5;GRCh38_allTandemRepeats;GRCh38_AllTandemRepeats_201to10000bp_slop5;GRCh38_alldifficultregions	KRT19P3;KRT19P3-EGF	ENSG00000249681;ENSG00000249681-ENSG00000138798	transcript;intergenic_region	ENST00000507547.2;ENSG00000249681-ENSG00000138798	processed_pseudogene;.	MODIFIER;MODIFIER	upstream_gene_variant;intergenic_region	.	.	.	.	.	.	.	.	.	.	.	.	.	.	.
4	109919583	Sniffles2.DEL.521FM3	N	<DEL:-4998>	DEL	DEL	-4998	137.54	12.772	888	869	19	0.0214	known	0.0124	0.0124	low_frequency	0.0456	0	0	0	0	0.0127	0.047	0	0	0	0	0.395	1	1	1	1	0.404	1	1	1	1	0.0135	0.991	0.857	0.857	0.87	0.00132	0.00146	0.846	confident	GRCh38_AllHomopolymers_gt6bp_imperfectgt10bp_slop5;GRCh38_AllTandemRepeats_51to200bp_slop5;GRCh38_AllTandemRepeatsandHomopolymers_slop5;GRCh38_SimpleRepeat_diTR_11to50_slop5;GRCh38_allTandemRepeats;GRCh38_SimpleRepeat_homopolymer_7to11_slop5;GRCh38_SimpleRepeat_homopolymer_4to6_slop5;GRCh38_AllTandemRepeats_lt51bp_slop5;GRCh38_SimpleRepeat_imperfecthomopolgt10_slop5;GRCh38_alldifficultregions;GRCh38_notinalldifficultregions	EGF	ENSG00000138798	transcript	ENST00000265171.10	protein_coding	MODIFIER	intron_variant	EGF	ENSG00000138798	transcript	ENST00000265171.10	protein_coding	MODIFIER	intron_variant	Lymphocyte_count,Mean_corpuscular_volume,Mean_corpuscular_hemoglobin_concentration,Lymphocyte_count,Lymphocyte_count,Mean_corpuscular_volume,Mean_corpuscular_hemoglobin_concentration,Lymphocyte_count,Lymphocyte_count,Mean_corpuscular_volume,Mean_corpuscular_hemoglobin_concentration,Lymphocyte_count,Lymphocyte_count,Mean_corpuscular_volume,Mean_corpuscular_hemoglobin_concentration,Lymphocyte_count,Total_bilirubin_levels	6e-25,3e-13,5e-12,1e-18,6e-25,3e-13,5e-12,1e-18,6e-25,3e-13,5e-12,1e-18,6e-25,3e-13,5e-12,1e-18,2e-09	0.0153,0.0145,0.0195,0.0153,0.0145,0.0195,0.0153,0.0145,0.0195,0.0153,0.0145,0.0195,0.0145	NR,.,.,.,NR,.,.,.,NR,.,.,.,NR,.,.,.,.	3.28885e+135	CTCF Binding Site;Enhancer	.	.
4	109921254	Sniffles2.INS.5216M3	N	<INS:637>	INS	INS	637	272.804	106.286	888	863	25	0.0282	known	0.00845	0.00845	low_frequency	0.029	0.00347	0	0	0	0.00869	0.0303	0.00357	0	0	0	1	1	1	1	1	1	1	1	1	1	0.00957	0.995	0.933	0.933	0.845	0.000717	0.00112	0.685	confident	GRCh38_notinalldifficultregions	EGF	ENSG00000138798	transcript	ENST00000265171.10	protein_coding	MODIFIER	intron_variant	EGF	ENSG00000138798	transcript	ENST00000265171.10	protein_coding	MODIFIER	intron_variant	.	.	.	.	.	Enhancer	.	.
4	109959419	Sniffles2.INS.5219M3	N	<INS:58>	INS	INS	58	110.164	414.083	888	863	25	0.0282	novel	0.00169	0.00169	rare	0.00622	0	0	0	0	0.00174	0.00652	0	0	0	0	1	1	1	1	1	1	1	1	1	1	0.000563	0.995	0	0	0.277	0.000205	0.000228	0.85	confident	GRCh38_refseq_cds;GRCh38_notinalldifficultregions	EGF;EGF	ENSG00000138798;ENSG00000138798	transcript;transcript	ENST00000265171.10;ENST00000265171.10	protein_coding;protein_coding	HIGH;HIGH	frameshift_variant;frameshift_variant&missense_variant	EGF;EGF	ENSG00000138798;ENSG00000138798	transcript;transcript	ENST00000265171.10;ENST00000265171.10	protein_coding;protein_coding	HIGH;HIGH	frameshift_variant;frameshift_variant&missense_variant	.	.	.	.	.	.	.	.
4	109982291	Sniffles2.INS.521BM3	N	<INS:55>	INS	INS	55	147.585	339.838	888	861	27	0.0304	novel	0.00282	0.00282	rare	0	0	0	0.0152	0	0.0029	0	0	0	0.0154	0	1	1	1	1	1	1	1	1	1	1	0.00282	1	1	1	0.854	0.00901	0.00902	0.985	confident	GRCh38_notinalldifficultregions	EGF	ENSG00000138798	transcript	ENST00000265171.10	protein_coding	MODIFIER	intron_variant	EGF	ENSG00000138798	transcript	ENST00000265171.10	protein_coding	MODIFIER	intron_variant	.	.	.	.	.	.	.	.
4	110002626	Sniffles2.INS.5227M3	N	<INS:139>	INS	INS	139	145.049	292.328	888	867	21	0.0236	novel	0.00338	0.00338	rare	0.0124	0	0	0	0	0.00346	0.0129	0	0	0	0	1	1	1	1	1	1	1	1	1	1	0.00225	0.993	0.333	0.333	0.567	0.000307	0.000402	0.681	confident	GRCh38_notinalldifficultregions	EGF	ENSG00000138798	transcript	ENST00000265171.10	protein_coding	MODIFIER	intron_variant	EGF	ENSG00000138798	transcript	ENST00000265171.10	protein_coding	MODIFIER	intron_variant	.	.	.	.	.	.	.	.
4	110013804	Sniffles2.INS.5228M3	N	<INS:313>	INS	INS	313	102.012	110.291	888	870	18	0.0203	known	0.0867	0.0867	common	0.0311	0.0868	0.179	0.061	0.0994	0.0885	0.032	0.0887	0.181	0.0621	0.101	1	0.28	1	0.46	1	1	0.29	1	0.467	1	0.0873	0.97	0.89	0.89	0.887	0.0593	0.0582	0.961	confident	GRCh38_notinalldifficultregions	EGF;EGF-ELOVL6	ENSG00000138798;ENSG00000138798-ENSG00000170522	transcript;intergenic_region	ENST00000265171.10;ENSG00000138798-ENSG00000170522	protein_coding;.	MODIFIER;MODIFIER	downstream_gene_variant;intergenic_region	.	.	.	.	.	.	.	.	.	.	.	.	.	.	.
4	110082883	Sniffles2.DEL.5232M3	N	<DEL:-802>	DEL	DEL	-802	186.632	63.734	888	866	22	0.0248	known	0.0101	0.0101	low_frequency	0.0353	0.00347	0	0	0	0.011	0.0385	0.00357	0	0	0	1	1	1	1	1	1	1	1	1	1	0.00901	0.981	0.444	0.444	0.668	0.000486	0.000915	0.477	confident	GRCh38_AllHomopolymers_gt6bp_imperfectgt10bp_slop5;GRCh38_AllTandemRepeatsandHomopolymers_slop5;GRCh38_SimpleRepeat_homopolymer_7to11_slop5;GRCh38_SimpleRepeat_homopolymer_4to6_slop5;GRCh38_alldifficultregions;GRCh38_notinalldifficultregions	ELOVL6	ENSG00000170522	transcript	ENST00000302274.8	protein_coding	MODIFIER	intron_variant	ELOVL6	ENSG00000170522	transcript	ENST00000302274.8	protein_coding	MODIFIER	intron_variant	.	.	.	.	.	.	.	.
4	110083742	Sniffles2.DEL.5233M3	N	<DEL:-53>	DEL	DEL	-53	63.644	290.161	888	866	22	0.0248	novel	0.0113	0.0113	low_frequency	0.029	0.00347	0.00595	0.00305	0.00585	0.0121	0.0322	0.00357	0.00595	0.00307	0.00617	1	1	1	1	1	1	1	1	1	1	0.00901	0.973	0.3	0.3	0.637	0.000578	0.00166	0.343	confident	GRCh38_SimpleRepeat_homopolymer_4to6_slop5;GRCh38_notinalldifficultregions	ELOVL6	ENSG00000170522	transcript	ENST00000302274.8	protein_coding	MODIFIER	intron_variant	ELOVL6	ENSG00000170522	transcript	ENST00000302274.8	protein_coding	MODIFIER	intron_variant	.	.	.	.	.	.	.	.
4	110083981	Sniffles2.INS.522CM3	N	<INS:3552>	INS	INS	3552	371.743	180.107	888	858	30	0.0338	novel	0.00113	0.00113	rare	0.00208	0	0	0.00305	0	0.00117	0.00218	0	0	0.00309	0	1	1	1	1	1	1	1	1	1	1	0.00113	0.995	0	0	0.857	0.00321	0.00371	0.84	difficult	GRCh38_gclt25orgt65_slop50;GRCh38_AllTandemRepeatsandHomopolymers_slop5;GRCh38_AllTandemRepeats_gt100bp_slop5;GRCh38_allTandemRepeats;GRCh38_AllTandemRepeats_201to10000bp_slop5;GRCh38_alldifficultregions	ELOVL6	ENSG00000170522	transcript	ENST00000302274.8	protein_coding	MODIFIER	intron_variant	ELOVL6	ENSG00000170522	transcript	ENST00000302274.8	protein_coding	MODIFIER	intron_variant	.	.	.	.	.	Open chromatin	.	.
4	110086639	Sniffles2.INS.522EM3	N	<INS:131>	INS	INS	131	132.4	480.718	888	863	25	0.0282	known	0.00169	0.00169	rare	0.00208	0	0	0	0.00585	0.00174	0.00213	0	0	0	0.00602	1	1	1	1	1	1	1	1	1	1	0.000563	0.995	0	0	0.326	7.89e-05	0.000723	0.116	confident	GRCh38_notinalldifficultregions	ELOVL6	ENSG00000170522	transcript	ENST00000302274.8	protein_coding	MODIFIER	intron_variant	ELOVL6	ENSG00000170522	transcript	ENST00000302274.8	protein_coding	MODIFIER	intron_variant	.	.	.	.	.	Enhancer	.	.
4	110111326	Sniffles2.INV.5249M3	N	<INV:122>	INV	OTHER	122	135.066	374.478	888	872	16	0.018	novel	0.00225	0.00225	rare	0.00415	0.00347	0	0	0.00292	0.00229	0.00426	0.00347	0	0	0.00303	1	1	1	1	1	1	1	1	1	1	0	0.995	0	0	0.19	0.000123	0.000753	0.156	confident	GRCh38_AllHomopolymers_gt6bp_imperfectgt10bp_slop5;GRCh38_AllTandemRepeatsandHomopolymers_slop5;GRCh38_SimpleRepeat_homopolymer_7to11_slop5;GRCh38_SimpleRepeat_homopolymer_4to6_slop5;GRCh38_SimpleRepeat_imperfecthomopolgt10_slop5;GRCh38_alldifficultregions;GRCh38_notinalldifficultregions	ELOVL6	ENSG00000170522	transcript	ENST00000302274.8	protein_coding	MODIFIER	intron_variant	ELOVL6	ENSG00000170522	transcript	ENST00000302274.8	protein_coding	MODIFIER	intron_variant	.	.	.	.	.	.	.	.
4	110115088	Sniffles2.INS.523DM3	N	<INS:145>	INS	INS	145	120.242	454.743	888	865	23	0.0259	novel	0.00113	0.00113	rare	0	0	0	0.0061	0	0.00116	0	0	0	0.00617	0	1	1	1	1	1	1	1	1	1	1	0.00169	0.994	0	0	0.492	0.000384	0.00275	0.196	confident	GRCh38_SimpleRepeat_homopolymer_4to6_slop5;GRCh38_notinalldifficultregions	RN7SL275P;ELOVL6	ENSG00000263940;ENSG00000170522	transcript;transcript	ENST00000582762.2;ENST00000302274.8	misc_RNA;protein_coding	MODIFIER;MODIFIER	upstream_gene_variant;intron_variant	ELOVL6	ENSG00000170522	transcript	ENST00000302274.8	protein_coding	MODIFIER	intron_variant	.	.	.	.	.	.	.	.
4	110120765	Sniffles2.INS.523EM3	N	<INS:54>	INS	INS	54	100.852	343.568	888	864	24	0.027	novel	0.00282	0.00282	rare	0.0104	0	0	0	0	0.00289	0.0108	0	0	0	0	1	1	1	1	1	1	1	1	1	1	0.00282	0.998	0.8	0.8	0.763	7.38e-05	0.000106	0.64	confident	GRCh38_notinalldifficultregions	RN7SL275P;ELOVL6	ENSG00000263940;ENSG00000170522	transcript;transcript	ENST00000582762.2;ENST00000302274.8	misc_RNA;protein_coding	MODIFIER;MODIFIER	downstream_gene_variant;intron_variant	ELOVL6	ENSG00000170522	transcript	ENST00000302274.8	protein_coding	MODIFIER	intron_variant	.	.	.	.	.	Enhancer	.	.
4	110158576	Sniffles2.INS.523FM3	N	<INS:52>	INS	INS	52	123.575	256.273	888	866	22	0.0248	known	0.0422	0.0422	low_frequency	0.00622	0.00694	0.0327	0.0366	0.137	0.0433	0.00649	0.00709	0.0333	0.0368	0.142	0.00624	1	0.156	1	0.0213	0.00651	1	0.158	1	0.025	0.0417	0.982	0.864	0.864	0.942	0.0513	0.0519	0.944	difficult	GRCh38_gclt25orgt65_slop50;GRCh38_AllTandemRepeats_51to200bp_slop5;GRCh38_AllTandemRepeatsandHomopolymers_slop5;GRCh38_SimpleRepeat_diTR_11to50_slop5;GRCh38_allTandemRepeats;GRCh38_alldifficultregions	ELOVL6	ENSG00000170522	transcript	ENST00000302274.8	protein_coding	MODIFIER	intron_variant	ELOVL6	ENSG00000170522	transcript	ENST00000302274.8	protein_coding	MODIFIER	intron_variant	.	.	.	.	.	Enhancer	.	.
4	110169809	Sniffles2.INS.5241M3	N	<INS:71>	INS	INS	71	141.57	281.39	888	861	27	0.0304	novel	0.00113	0.00113	rare	0.00415	0	0	0	0	0.00116	0.00431	0	0	0	0	1	1	1	1	1	1	1	1	1	1	0	0.998	0	0	0.0821	4.4e-05	6.87e-05	0.585	difficult	GRCh38_gclt25orgt65_slop50;GRCh38_AllHomopolymers_gt6bp_imperfectgt10bp_slop5;GRCh38_AllTandemRepeatsandHomopolymers_slop5;GRCh38_SimpleRepeat_homopolymer_gt11_slop5;GRCh38_SimpleRepeat_imperfecthomopolgt10_slop5;GRCh38_alldifficultregions	ELOVL6	ENSG00000170522	transcript	ENST00000302274.8	protein_coding	MODIFIER	intron_variant	ELOVL6	ENSG00000170522	transcript	ENST00000302274.8	protein_coding	MODIFIER	intron_variant	.	.	.	.	.	.	.	.
4	110173708	Sniffles2.INV.524AM3	N	<INV:101>	INV	OTHER	101	103.001	473.339	888	863	25	0.0282	novel	0.00113	0.00113	rare	0	0	0	0.00305	0.00292	0.00116	0	0	0	0.00314	0.00299	1	1	1	1	1	1	1	1	1	1	0	0.998	0	0	0.255	0.000448	0.00326	0.205	confident	GRCh38_AllTandemRepeatsandHomopolymers_slop5;GRCh38_SimpleRepeat_triTR_15to50_slop5;GRCh38_allTandemRepeats;GRCh38_SimpleRepeat_homopolymer_4to6_slop5;GRCh38_AllTandemRepeats_lt51bp_slop5;GRCh38_alldifficultregions;GRCh38_notinalldifficultregions	ELOVL6	ENSG00000170522	transcript	ENST00000302274.8	protein_coding	MODIFIER	intron_variant	ELOVL6	ENSG00000170522	transcript	ENST00000302274.8	protein_coding	MODIFIER	intron_variant	.	.	.	.	.	.	.	.
4	110190510	Sniffles2.INS.5242M3	N	<INS:72>	INS	INS	72	112.371	420.501	888	856	32	0.036	novel	0.00282	0.00282	rare	0	0	0	0	0.0146	0.00292	0	0	0	0	0.0153	1	1	1	1	1	1	1	1	1	1	0.00394	0.998	1	1	0.707	0.000464	0.00121	0.318	difficult	GRCh38_AllHomopolymers_gt6bp_imperfectgt10bp_slop5;GRCh38_AllTandemRepeatsandHomopolymers_slop5;GRCh38_SimpleRepeat_homopolymer_7to11_slop5;GRCh38_SimpleRepeat_homopolymer_4to6_slop5;GRCh38_SimpleRepeat_imperfecthomopolgt20_slop5;GRCh38_SimpleRepeat_imperfecthomopolgt10_slop5;GRCh38_alldifficultregions	ELOVL6	ENSG00000170522	transcript	ENST00000302274.8	protein_coding	MODIFIER	intron_variant	ELOVL6	ENSG00000170522	transcript	ENST00000302274.8	protein_coding	MODIFIER	intron_variant	.	.	.	.	.	Enhancer	.	.
4	110215867	Sniffles2.INS.5250M3	N	<INS:161>	INS	INS	161	146.268	369.711	888	868	20	0.0225	novel	0.00563	0.00563	low_frequency	0.0187	0.00347	0	0	0	0.00576	0.0192	0.00352	0	0	0	1	1	1	1	1	1	1	1	1	1	0.00507	0.994	0.7	0.7	0.727	0.000244	0.000551	0.424	difficult	GRCh38_AllHomopolymers_gt6bp_imperfectgt10bp_slop5;GRCh38_AllTandemRepeatsandHomopolymers_slop5;GRCh38_SimpleRepeat_homopolymer_7to11_slop5;GRCh38_SimpleRepeat_homopolymer_4to6_slop5;GRCh38_SimpleRepeat_imperfecthomopolgt20_slop5;GRCh38_SimpleRepeat_imperfecthomopolgt10_slop5;GRCh38_alldifficultregions	ELOVL6-HSBP1P2	ENSG00000170522-ENSG00000166530	intergenic_region	ENSG00000170522-ENSG00000166530	.	MODIFIER	intergenic_region	.	.	.	.	.	.	.	.	.	.	.	.	.	.	.
4	110236293	Sniffles2.DEL.5258M3	N	<DEL:-3206>	DEL	DEL	-3206	1.121	1.33	888	864	24	0.027	known	0.00732	0.00732	low_frequency	0	0	0.0357	0	0.00292	0.00752	0	0	0.0364	0	0.00307	1	1	0.184	1	1	1	1	0.187	1	1	0.00282	0.983	0.0833	0.0833	0.413	0.000212	0.00126	0.16	confident	GRCh38_AllHomopolymers_gt6bp_imperfectgt10bp_slop5;GRCh38_AllTandemRepeatsandHomopolymers_slop5;GRCh38_SimpleRepeat_homopolymer_gt11_slop5;GRCh38_SimpleRepeat_homopolymer_gt20_slop5;GRCh38_allTandemRepeats;GRCh38_SimpleRepeat_homopolymer_7to11_slop5;GRCh38_SimpleRepeat_homopolymer_4to6_slop5;GRCh38_AllTandemRepeats_lt51bp_slop5;GRCh38_SimpleRepeat_imperfecthomopolgt20_slop5;GRCh38_SimpleRepeat_quadTR_20to50_slop5;GRCh38_SimpleRepeat_imperfecthomopolgt10_slop5;GRCh38_allOtherDifficultregions;GRCh38_gnomAD_InbreedingCoeff_slop1bp_merge1000bp;GRCh38_alldifficultregions;GRCh38_notinalldifficultregions	ELOVL6-HSBP1P2	ENSG00000170522-ENSG00000166530	intergenic_region	ENSG00000170522-ENSG00000166530	.	MODIFIER	intergenic_region	.	.	.	.	.	.	.	.	.	.	.	.	.	.	.
4	110266954	Sniffles2.INS.5252M3	N	<INS:137>	INS	INS	137	38.655	102.098	888	881	7	0.00788	novel	0.569	0.431	common	0.43	0.615	0.649	0.631	0.591	0.573	0.433	0.619	0.649	0.635	0.595	0.896	0.38	0.0894	1	0.0844	1	0.478	0.0894	0.867	0.109	0.573	0.908	0.917	0.905	0.928	0.591	0.587	0.95	difficult	GRCh38_AllTandemRepeatsandHomopolymers_slop5;GRCh38_AllTandemRepeats_gt100bp_slop5;GRCh38_allTandemRepeats;GRCh38_AllTandemRepeats_201to10000bp_slop5;GRCh38_lowmappabilityall;GRCh38_nonunique_l100_m2_e1;GRCh38_alllowmapandsegdupregions;GRCh38_alldifficultregions	RNF14P2;RNF14P2-RNU6-205P	ENSG00000250594;ENSG00000250594-ENSG00000212160	transcript;intergenic_region	ENST00000503770.2;ENSG00000250594-ENSG00000212160	processed_pseudogene;.	MODIFIER;MODIFIER	upstream_gene_variant;intergenic_region	.	.	.	.	.	.	.	.	.	.	.	.	.	.	.
4	110271895	Sniffles2.INS.5253M3	N	<INS:70>	INS	INS	70	176.42	350.504	888	861	27	0.0304	novel	0.00732	0.00732	low_frequency	0.027	0	0	0	0	0.00755	0.0277	0	0	0	0	1	1	1	1	1	1	1	1	1	1	0.00676	0.994	0.769	0.769	0.855	0.000476	0.000539	0.77	difficult	GRCh38_gclt25orgt65_slop50;GRCh38_AllTandemRepeats_51to200bp_slop5;GRCh38_AllTandemRepeatsandHomopolymers_slop5;GRCh38_AllTandemRepeats_gt100bp_slop5;GRCh38_allTandemRepeats;GRCh38_alldifficultregions	RNF14P2-RNU6-205P	ENSG00000250594-ENSG00000212160	intergenic_region	ENSG00000250594-ENSG00000212160	.	MODIFIER	intergenic_region	.	.	.	.	.	.	.	.	.	.	.	.	.	.	.
4	110275457	Sniffles2.INS.5254M3	N	<INS:58>	INS	INS	58	119.606	445.086	888	868	20	0.0225	novel	0.00113	0.00113	rare	0.00208	0	0.00298	0	0	0.00115	0.00212	0	0.00299	0	0	1	1	1	1	1	1	1	1	1	1	0	0.998	0	0	0.0523	4.1e-06	5.01e-05	0.109	difficult	GRCh38_AllHomopolymers_gt6bp_imperfectgt10bp_slop5;GRCh38_AllTandemRepeatsandHomopolymers_slop5;GRCh38_SimpleRepeat_homopolymer_7to11_slop5;GRCh38_SimpleRepeat_imperfecthomopolgt10_slop5;GRCh38_alldifficultregions	RNU6-205P;RNF14P2-RNU6-205P	ENSG00000212160;ENSG00000250594-ENSG00000212160	transcript;intergenic_region	ENST00000390858.1;ENSG00000250594-ENSG00000212160	snRNA;.	MODIFIER;MODIFIER	upstream_gene_variant;intergenic_region	.	.	.	.	.	.	.	.	.	.	.	.	.	.	.
4	110339068	Sniffles2.INS.5265M3	N	<INS:57>	INS	INS	57	47.125	74.323	888	883	5	0.00563	novel	0.592	0.408	common	0.573	0.507	0.738	0.479	0.658	0.594	0.573	0.507	0.738	0.482	0.663	0.000122	0.404	0.00947	0.0119	0.0606	3.99e-05	0.406	0.00947	0.00768	0.0394	0.628	0.736	0.722	0.701	0.747	0.457	0.445	0.865	difficult	GRCh38_AllTandemRepeats_51to200bp_slop5;GRCh38_AllTandemRepeatsandHomopolymers_slop5;GRCh38_allTandemRepeats;GRCh38_SimpleRepeat_homopolymer_4to6_slop5;GRCh38_SimpleRepeat_quadTR_20to50_slop5;GRCh38_alldifficultregions	ZBED1P1-ENPEP	ENSG00000250304-ENSG00000138792	intergenic_region	ENSG00000250304-ENSG00000138792	.	MODIFIER	intergenic_region	.	.	.	.	.	.	.	.	.	.	.	.	.	.	.
4	110375254	Sniffles2.DEL.5268M3	N	<DEL:-5160>	DEL	DEL	-5160	0.376	1.908	888	867	21	0.0236	known	0.00676	0.00676	low_frequency	0.0228	0	0	0.00305	0	0.00692	0.0237	0	0	0.00312	0	1	1	1	1	1	1	1	1	1	1	0.00676	0.995	0.833	0.833	0.761	0.000432	0.00135	0.319	confident	GRCh38_gclt25orgt65_slop50;GRCh38_AllHomopolymers_gt6bp_imperfectgt10bp_slop5;GRCh38_AllTandemRepeats_51to200bp_slop5;GRCh38_AllTandemRepeatsandHomopolymers_slop5;GRCh38_allTandemRepeats;GRCh38_SimpleRepeat_homopolymer_7to11_slop5;GRCh38_SimpleRepeat_homopolymer_4to6_slop5;GRCh38_AllTandemRepeats_lt51bp_slop5;GRCh38_SimpleRepeat_imperfecthomopolgt20_slop5;GRCh38_SimpleRepeat_imperfecthomopolgt10_slop5;GRCh38_alldifficultregions;GRCh38_notinalldifficultregions	ENPEP	ENSG00000138792	gene_variant	ENSG00000138792	.	MODIFIER	intragenic_variant	.	.	.	.	.	.	.	Iris_heterochromicity	8e-06	0.339	ENPEP	29109912	.	.	.
4	110462045	Sniffles2.DEL.5273M3	N	<DEL:-332>	DEL	DEL	-332	121.011	166.002	888	887	1	0.00113	known	0.719	0.281	common	0.795	0.785	0.583	0.808	0.605	0.72	0.795	0.785	0.583	0.808	0.609	0.242	0.32	0.427	0.617	0.874	0.242	0.32	0.427	0.617	0.872	0.725	0.932	0.941	0.898	0.919	0.846	0.846	0.971	confident	GRCh38_gclt25orgt65_slop50;GRCh38_AllHomopolymers_gt6bp_imperfectgt10bp_slop5;GRCh38_AllTandemRepeatsandHomopolymers_slop5;GRCh38_SimpleRepeat_homopolymer_gt11_slop5;GRCh38_SimpleRepeat_homopolymer_gt20_slop5;GRCh38_SimpleRepeat_homopolymer_7to11_slop5;GRCh38_SimpleRepeat_homopolymer_4to6_slop5;GRCh38_SimpleRepeat_imperfecthomopolgt20_slop5;GRCh38_SimpleRepeat_imperfecthomopolgt10_slop5;GRCh38_lowmappabilityall;GRCh38_nonunique_l100_m2_e1;GRCh38_nonunique_l250_m0_e0;GRCh38_alllowmapandsegdupregions;GRCh38_alldifficultregions;GRCh38_notinalldifficultregions	ENPEP	ENSG00000138792	gene_variant	ENSG00000138792	.	MODIFIER	intragenic_variant	.	.	.	.	.	.	.	.	.	.	.	.	.	.	.
4	110562772	Sniffles2.INV.5285M3	N	<INV:113>	INV	OTHER	113	113.056	402.03	888	868	20	0.0225	novel	0.00169	0.00169	rare	0.00208	0	0.00298	0.00305	0	0.00173	0.00214	0	0.00301	0.00312	0	1	1	1	1	1	1	1	1	1	1	0.00113	0.994	0	0	0.34	0.000899	0.00129	0.631	confident	GRCh38_SimpleRepeat_homopolymer_4to6_slop5;GRCh38_notinalldifficultregions	ENPEP;ENPEP	ENSG00000138792;ENSG00000138792	transcript;transcript	ENST00000265162.10;ENST00000265162.10	protein_coding;protein_coding	MODIFIER;MODIFIER	3_prime_UTR_variant;exon_region	ENPEP;ENPEP	ENSG00000138792;ENSG00000138792	transcript;transcript	ENST00000265162.10;ENST00000265162.10	protein_coding;protein_coding	MODIFIER;MODIFIER	3_prime_UTR_variant;exon_region	.	.	.	.	.	.	.	.
4	110574842	Sniffles2.INV.5286M3	N	<INV:954>	INV	OTHER	954	364.4	176.012	888	867	21	0.0236	novel	0.00113	0.00113	rare	0.00208	0	0	0	0.00292	0.00115	0.00214	0	0	0	0.00307	1	1	1	1	1	1	1	1	1	1	0	0.998	0	0	0.248	5.94e-05	0.000203	0.292	confident	GRCh38_SimpleRepeat_homopolymer_4to6_slop5;GRCh38_notinalldifficultregions	ENPEP-PANCR	ENSG00000138792-ENSG00000250103	intergenic_region	ENSG00000138792-ENSG00000250103	.	MODIFIER	intergenic_region	.	.	.	.	.	.	.	.	.	.	.	.	.	.	.
4	110595164	Sniffles2.DEL.5284M3	N	<DEL:-190>	DEL	DEL	-190	69.2	137.136	888	885	3	0.00338	known	0.82	0.18	common	0.496	0.958	0.887	0.988	0.933	0.822	0.498	0.958	0.887	0.988	0.933	0.246	0.212	0.233	1	0.163	0.301	0.212	0.233	1	0.163	0.835	0.838	0.86	0.603	0.665	0.979	0.963	0.481	confident	GRCh38_SimpleRepeat_homopolymer_4to6_slop5;GRCh38_notinalldifficultregions	ENPEP-PANCR	ENSG00000138792-ENSG00000250103	intergenic_region	ENSG00000138792-ENSG00000250103	.	MODIFIER	intergenic_region	.	.	.	.	.	.	.	.	.	.	.	.	.	.	.
4	110638302	Sniffles2.DEL.528DM3	N	<DEL:-58>	DEL	DEL	-58	85.046	281.337	888	868	20	0.0225	known	0.0388	0.0388	low_frequency	0.129	0.0208	0	0.00305	0	0.0398	0.131	0.0211	0	0.00316	0	0.563	1	1	1	1	0.568	1	1	1	1	0.036	0.938	0.516	0.516	0.623	0.00412	0.00753	0.461	confident	GRCh38_notinalldifficultregions	PITX2	ENSG00000164093	gene_variant	ENSG00000164093	.	MODIFIER	intragenic_variant	.	.	.	.	.	.	.	.	.	.	.	.	.	.	.
4	110676366	Sniffles2.INV.5290M3	N	<INV:117>	INV	OTHER	117	130.435	359.907	888	869	19	0.0214	novel	0.00169	0.00169	rare	0.00622	0	0	0	0	0.00173	0.00649	0	0	0	0	1	1	1	1	1	1	1	1	1	1	0.00113	0.994	0	0	0.383	3.69e-05	0.000245	0.134	confident	GRCh38_SimpleRepeat_homopolymer_4to6_slop5;GRCh38_notinalldifficultregions	PITX2-LINC01438	ENSG00000164093-ENSG00000249519	intergenic_region	ENSG00000164093-ENSG00000249519	.	MODIFIER	intergenic_region	.	.	.	.	.	.	.	.	.	.	.	.	.	.	.
4	110704746	Sniffles2.DEL.52A0M3	N	<DEL:-949>	DEL	DEL	-949	37.5	155.625	888	862	26	0.0293	known	0.00338	0.00338	rare	0	0	0.0179	0	0	0.00348	0	0	0.0186	0	0	1	1	1	1	1	1	1	1	1	1	0.00169	0.992	0.167	0.167	0.275	8.3e-05	0.000946	0.149	confident	GRCh38_SimpleRepeat_homopolymer_4to6_slop5;GRCh38_notinalldifficultregions	PITX2-LINC01438	ENSG00000164093-ENSG00000249519	intergenic_region	ENSG00000164093-ENSG00000249519	.	MODIFIER	intergenic_region	.	.	.	.	.	.	.	.	.	.	.	.	.	.	.
4	110805565	Sniffles2.INS.52AAM3	N	<INS:2742>	INS	INS	2742	7.234	6.028	888	859	29	0.0327	novel	0.00113	0.00113	rare	0.00415	0	0	0	0	0.00116	0.00433	0	0	0	0	1	1	1	1	1	1	1	1	1	1	0	0.998	0	0	0.271	0.000231	0.000224	0.819	difficult	GRCh38_gclt25orgt65_slop50;GRCh38_SimpleRepeat_homopolymer_4to6_slop5;GRCh38_alldifficultregions	LINC01438-MIR297	ENSG00000249519-ENSG00000215961	intergenic_region	ENSG00000249519-ENSG00000215961	.	MODIFIER	intergenic_region	.	.	.	.	.	.	.	.	.	.	.	.	.	.	.
4	110832278	Sniffles2.INS.52ADM3	N	<INS:107>	INS	INS	107	110.606	322.097	888	861	27	0.0304	known	0.00676	0.00676	low_frequency	0	0	0	0	0.0351	0.00639	0	0	0	0	0.0333	1	1	1	1	0.0122	1	1	1	1	0.00881	0.000563	0.988	0	0	0.176	0.00116	0.00437	0.263	confident	GRCh38_notinalldifficultregions	LINC01438-MIR297	ENSG00000249519-ENSG00000215961	intergenic_region	ENSG00000249519-ENSG00000215961	.	MODIFIER	intergenic_region	.	.	.	.	.	.	.	.	.	.	.	.	.	.	.
4	110887595	Sniffles2.DEL.52B3M3	N	<DEL:-309>	DEL	DEL	-309	93.862	131.239	888	887	1	0.00113	novel	0.945	0.055	common	0.817	0.99	0.997	0.997	0.985	0.946	0.821	0.99	0.997	0.997	0.985	0.0865	1	1	1	1	0.184	1	1	1	1	0.953	0.941	0.945	0.558	0.648	0.987	0.981	0.545	confident	GRCh38_AllHomopolymers_gt6bp_imperfectgt10bp_slop5;GRCh38_AllTandemRepeatsandHomopolymers_slop5;GRCh38_SimpleRepeat_homopolymer_gt11_slop5;GRCh38_SimpleRepeat_homopolymer_gt20_slop5;GRCh38_SimpleRepeat_homopolymer_4to6_slop5;GRCh38_SimpleRepeat_imperfecthomopolgt20_slop5;GRCh38_SimpleRepeat_imperfecthomopolgt10_slop5;GRCh38_lowmappabilityall;GRCh38_nonunique_l100_m2_e1;GRCh38_nonunique_l250_m0_e0;GRCh38_alllowmapandsegdupregions;GRCh38_alldifficultregions;GRCh38_notinalldifficultregions	ENSG00000288692	ENSG00000288692	transcript	ENST00000681682.1	pseudogene	MODIFIER	intron_variant	.	.	.	.	.	.	.	.	.	.	.	.	.	.	.
4	110941268	Sniffles2.INS.52BFM3	N	<INS:126>	INS	INS	126	171.928	500.268	888	859	29	0.0327	novel	0.00113	0.00113	rare	0	0	0	0.00305	0.00292	0.00116	0	0	0	0.00314	0.00305	1	1	1	1	1	1	1	1	1	1	0.00113	0.995	0	0	0.363	0.00102	0.0021	0.452	confident	GRCh38_notinalldifficultregions	LYPLA1P2;ENSG00000288692	ENSG00000251483;ENSG00000288692	transcript;transcript	ENST00000513113.2;ENST00000681682.1	processed_pseudogene;pseudogene	MODIFIER;MODIFIER	downstream_gene_variant;intron_variant	.	.	.	.	.	.	.	.	.	.	.	.	.	.	.
4	110941934	Sniffles2.INS.52BEM3	N	<INS:6254>	INS	INS	6254	11.695	6.866	888	861	27	0.0304	novel	0.0298	0.0298	low_frequency	0.106	0.00694	0	0	0	0.029	0.104	0.00704	0	0	0	5.68e-16	0.00348	1	1	1	2.97e-17	0.00353	1	1	1	0.0242	0.957	0.294	0.294	0.613	0.0037	0.00649	0.496	confident	GRCh38_notinalldifficultregions	LYPLA1P2;ENSG00000288692	ENSG00000251483;ENSG00000288692	transcript;transcript	ENST00000513113.2;ENST00000681682.1	processed_pseudogene;pseudogene	MODIFIER;MODIFIER	downstream_gene_variant;intron_variant	.	.	.	.	.	.	.	.	.	.	.	.	.	.	.
4	110941951	Sniffles2.BND.52C5M3	N	<BND:52C5M3>	BND	OTHER	.	0	5.167	888	864	24	0.027	not_compared	0.0135	0.0135	low_frequency	0.0477	0.00347	0	0	0	0.0139	0.0492	0.00352	0	0	0	0.424	1	1	1	1	0.433	1	1	1	1	0.0118	0.972	0.391	0.391	0.55	0.000851	0.00181	0.395	confident	GRCh38_SimpleRepeat_homopolymer_4to6_slop5;GRCh38_notinalldifficultregions	ENSG00000288692&FRMPD4	ENSG00000288692&ENSG00000169933	transcript	ENST00000681682.1	pseudogene	HIGH	gene_fusion&frameshift_variant	.	.	.	.	.	.	.	.	.	.	.	.	.	.	.
4	111011695	Sniffles2.INS.52C8M3	N	<INS:60>	INS	INS	60	43.448	115.618	888	875	13	0.0146	novel	0.282	0.282	common	0.581	0.125	0.298	0.131	0.123	0.287	0.588	0.129	0.303	0.132	0.125	0.146	1	0.712	0.742	0.475	0.232	1	0.716	1	0.476	0.282	0.953	0.936	0.936	0.931	0.132	0.136	0.902	difficult	GRCh38_AllTandemRepeats_51to200bp_slop5;GRCh38_AllTandemRepeatsandHomopolymers_slop5;GRCh38_AllTandemRepeats_gt100bp_slop5;GRCh38_allTandemRepeats;GRCh38_alldifficultregions	ENSG00000288692	ENSG00000288692	transcript	ENST00000681682.1	pseudogene	MODIFIER	intron_variant	.	.	.	.	.	.	.	.	.	.	.	.	.	.	.
4	111068577	Sniffles2.BND.52D8M3	N	<BND:52D8M3>	BND	OTHER	.	0	3.548	888	865	23	0.0259	not_compared	0.00225	0.00225	rare	0.0083	0	0	0	0	0.00231	0.00866	0	0	0	0	1	1	1	1	1	1	1	1	1	1	0.00169	0.992	0	0	0.509	7.38e-05	0.000177	0.411	confident	GRCh38_SimpleRepeat_homopolymer_4to6_slop5;GRCh38_notinalldifficultregions	ENSG00000288692&HULC;ENSG00000285216&ENSG00000288692	ENSG00000288692&ENSG00000285219;ENSG00000285216&ENSG00000288692	transcript;transcript	ENST00000681682.1;ENST00000681682.1	pseudogene;pseudogene	HIGH;HIGH	gene_fusion&frameshift_variant;gene_fusion	.	.	.	.	.	.	.	.	.	.	.	.	.	.	.
4	111068577	Sniffles2.INS.52C9M3	N	<INS:987>	INS	INS	987	140.382	101.484	888	867	21	0.0236	novel	0.0282	0.0282	low_frequency	0.104	0	0	0	0	0.0288	0.107	0	0	0	0	0.298	1	1	1	1	0.313	1	1	1	1	0.0259	0.964	0.587	0.587	0.668	0.00235	0.0029	0.584	confident	GRCh38_SimpleRepeat_homopolymer_4to6_slop5;GRCh38_notinalldifficultregions	ENSG00000251312;ENSG00000288692	ENSG00000251312;ENSG00000288692	transcript;transcript	ENST00000509926.2;ENST00000681682.1	processed_pseudogene;pseudogene	MODIFIER;MODIFIER	downstream_gene_variant;intron_variant	.	.	.	.	.	.	.	.	.	.	.	.	.	.	.
4	111086390	Sniffles2.INV.52D3M3	N	<INV:915>	INV	OTHER	915	248.184	262.549	888	868	20	0.0225	novel	0.00225	0.00225	rare	0	0.00347	0.00595	0	0.00292	0.0023	0	0.0035	0.00599	0	0.00299	1	1	1	1	1	1	1	1	1	1	0.000563	0.994	0	0	0.176	4.51e-05	0.000477	0.122	confident	GRCh38_gclt25orgt65_slop50;GRCh38_SimpleRepeat_homopolymer_4to6_slop5;GRCh38_alldifficultregions;GRCh38_notinalldifficultregions	ENSG00000288692	ENSG00000288692	gene_variant	ENSG00000288692	.	MODIFIER	intragenic_variant	.	.	.	.	.	.	.	.	.	.	.	.	.	.	.
4	111087312	Sniffles2.INS.52CAM3	N	<INS:426>	INS	INS	426	130.917	151.136	888	872	16	0.018	known	0.0681	0.0681	common	0.00208	0.0556	0.223	0.0305	0.0556	0.0688	0.00215	0.0524	0.223	0.0311	0.0569	1	0.356	0.659	1	0.00874	1	0.321	0.659	1	0.00935	0.0631	0.986	0.9	0.9	0.919	0.0261	0.0272	0.915	confident	GRCh38_SimpleRepeat_homopolymer_4to6_slop5;GRCh38_notinalldifficultregions	ENSG00000288692	ENSG00000288692	transcript	ENST00000681682.1	pseudogene	MODIFIER	intron_variant	.	.	.	.	.	.	.	.	.	.	.	.	.	.	.
4	111132330	Sniffles2.INS.52DDM3	N	<INS:109>	INS	INS	109	84.008	353.604	888	861	27	0.0304	novel	0.0214	0.0214	low_frequency	0.0788	0	0	0	0	0.0221	0.0812	0	0	0	0	0.046	1	1	1	1	0.0506	1	1	1	1	0.0163	0.984	0.676	0.676	0.695	0.00159	0.00318	0.486	confident	GRCh38_notinalldifficultregions	ENSG00000288692	ENSG00000288692	transcript	ENST00000681682.1	pseudogene	MODIFIER	intron_variant	.	.	.	.	.	.	.	.	.	.	.	.	.	.	.
4	111138147	Sniffles2.DEL.52E1M3	N	<DEL:-54>	DEL	DEL	-54	124.664	178.692	888	865	23	0.0259	novel	0.0208	0.0208	low_frequency	0.0747	0	0	0	0.00292	0.0214	0.0766	0	0	0	0.00299	0.132	1	1	1	1	0.14	1	1	1	1	0.0158	0.982	0.647	0.647	0.688	0.00153	0.0032	0.468	difficult	GRCh38_lowmappabilityall;GRCh38_nonunique_l100_m2_e1;GRCh38_alllowmapandsegdupregions;GRCh38_alldifficultregions	ENSG00000288692	ENSG00000288692	transcript	ENST00000681682.1	pseudogene	MODIFIER	intron_variant	.	.	.	.	.	.	.	.	.	.	.	.	.	.	.
4	111224616	Sniffles2.INS.52EBM3	N	<INS:89>	INS	INS	89	150.396	369.199	888	863	25	0.0282	known	0.00113	0.00113	rare	0.00415	0	0	0	0	0.00116	0.00431	0	0	0	0	1	1	1	1	1	1	1	1	1	1	0.000563	0.997	0	0	0.43	2.05e-06	6.29e-05	0.0861	confident	GRCh38_SimpleRepeat_homopolymer_4to6_slop5;GRCh38_notinalldifficultregions	ENSG00000288692	ENSG00000288692	transcript	ENST00000681682.1	pseudogene	MODIFIER	intron_variant	.	.	.	.	.	.	.	.	.	.	.	.	.	.	.
4	111253970	Sniffles2.INS.52EDM3	N	<INS:54>	INS	INS	54	174.504	218.391	888	872	16	0.018	novel	0.00282	0.00282	rare	0.0104	0	0	0	0	0.00287	0.0106	0	0	0	0	1	1	1	1	1	1	1	1	1	1	0.00282	0.995	0.6	0.6	0.496	0.000186	0.000285	0.445	difficult	GRCh38_gclt25orgt65_slop50;GRCh38_AllTandemRepeats_51to200bp_slop5;GRCh38_AllTandemRepeatsandHomopolymers_slop5;GRCh38_SimpleRepeat_diTR_11to50_slop5;GRCh38_allTandemRepeats;GRCh38_alldifficultregions	ENSG00000288692	ENSG00000288692	transcript	ENST00000681682.1	pseudogene	MODIFIER	intron_variant	.	.	.	.	.	.	.	.	.	.	.	.	.	.	.
4	111300563	Sniffles2.INV.5303M3	N	<INV:111>	INV	OTHER	111	179.481	421.846	888	876	12	0.0135	novel	0.00169	0.00169	rare	0.00208	0	0	0	0.00585	0.00171	0.00212	0	0	0	0.00595	1	1	1	1	1	1	1	1	1	1	0.00169	0.993	0	0	0.532	7.07e-05	0.000722	0.166	confident	GRCh38_AllHomopolymers_gt6bp_imperfectgt10bp_slop5;GRCh38_AllTandemRepeatsandHomopolymers_slop5;GRCh38_SimpleRepeat_homopolymer_7to11_slop5;GRCh38_SimpleRepeat_homopolymer_4to6_slop5;GRCh38_alldifficultregions;GRCh38_notinalldifficultregions	ENSG00000288692	ENSG00000288692	transcript	ENST00000681682.1	pseudogene	MODIFIER	intron_variant	.	.	.	.	.	.	.	.	.	.	.	.	.	.	.
4	111316363	Sniffles2.DEL.52FDM3	N	<DEL:-4894>	DEL	DEL	-4894	87.199	1.435	888	870	18	0.0203	known	0.0636	0.0636	common	0.00208	0.066	0	0.122	0.155	0.0644	0.00211	0.0674	0	0.124	0.157	1	0.47	1	0.265	0.00724	1	0.478	1	0.269	0.0066	0.0586	0.973	0.838	0.838	0.878	0.119	0.114	0.921	confident	GRCh38_gclt25orgt65_slop50;GRCh38_AllHomopolymers_gt6bp_imperfectgt10bp_slop5;GRCh38_AllTandemRepeats_51to200bp_slop5;GRCh38_AllTandemRepeatsandHomopolymers_slop5;GRCh38_SimpleRepeat_diTR_11to50_slop5;GRCh38_AllTandemRepeats_gt100bp_slop5;GRCh38_allTandemRepeats;GRCh38_SimpleRepeat_homopolymer_7to11_slop5;GRCh38_SimpleRepeat_homopolymer_4to6_slop5;GRCh38_AllTandemRepeats_lt51bp_slop5;GRCh38_SimpleRepeat_imperfecthomopolgt10_slop5;GRCh38_lowmappabilityall;GRCh38_nonunique_l100_m2_e1;GRCh38_nonunique_l250_m0_e0;GRCh38_alllowmapandsegdupregions;GRCh38_alldifficultregions;GRCh38_notinalldifficultregions	ENSG00000288692	ENSG00000288692	transcript	ENST00000681682.1	pseudogene	MODIFIER	intron_variant	.	.	.	.	.	.	.	.	.	.	.	.	.	.	.
4	111318530	Sniffles2.INS.52F9M3	N	<INS:54>	INS	INS	54	104.83	524.312	888	862	26	0.0293	novel	0.00113	0.00113	rare	0	0	0	0.00305	0.00292	0.00116	0	0	0	0.00311	0.00305	1	1	1	1	1	1	1	1	1	1	0	0.998	0	0	0.0487	1.33e-05	0.0001	0.134	confident	GRCh38_SimpleRepeat_homopolymer_4to6_slop5;GRCh38_notinalldifficultregions	ENSG00000288692	ENSG00000288692	transcript	ENST00000681682.1	pseudogene	MODIFIER	intron_variant	.	.	.	.	.	.	.	.	.	.	.	.	.	.	.
4	111332296	Sniffles2.INS.52FAM3	N	<INS:70>	INS	INS	70	104.701	498.938	888	864	24	0.027	known	0.00169	0.00169	rare	0.00415	0.00347	0	0	0	0.00174	0.00429	0.00352	0	0	0	1	1	1	1	1	1	1	1	1	1	0.000563	0.995	0	0	0.452	2.87e-05	9.67e-05	0.281	confident	GRCh38_notinalldifficultregions	RNU6-289P;ENSG00000288692	ENSG00000200963;ENSG00000288692	transcript;transcript	ENST00000364093.1;ENST00000681682.1	snRNA;pseudogene	MODIFIER;MODIFIER	downstream_gene_variant;intron_variant	.	.	.	.	.	.	.	.	.	.	.	.	.	.	.
4	111345021	Sniffles2.INS.52FBM3	N	<INS:137>	INS	INS	137	127.526	327.318	888	871	17	0.0191	novel	0.00113	0.00113	rare	0.00415	0	0	0	0	0.00115	0.00426	0	0	0	0	1	1	1	1	1	1	1	1	1	1	0.00113	0.995	0	0	0.357	3.69e-05	0.000238	0.236	difficult	GRCh38_gclt25orgt65_slop50;GRCh38_SimpleRepeat_homopolymer_4to6_slop5;GRCh38_alldifficultregions	ENSG00000288692	ENSG00000288692	transcript	ENST00000681682.1	pseudogene	MODIFIER	intron_variant	.	.	.	.	.	.	.	.	.	.	.	.	.	.	.
4	111376163	Sniffles2.DEL.5300M3	N	<DEL:-12295>	DEL	DEL	-12295	19.506	3.152	888	866	22	0.0248	known	0.0158	0.0158	low_frequency	0.0581	0	0	0	0	0.0162	0.0598	0	0	0	0	0.0045	1	1	1	1	0.00501	1	1	1	1	0.0113	0.981	0.542	0.542	0.594	0.000867	0.00131	0.555	confident	GRCh38_gclt25orgt65_slop50;GRCh38_AllHomopolymers_gt6bp_imperfectgt10bp_slop5;GRCh38_AllTandemRepeats_51to200bp_slop5;GRCh38_AllTandemRepeatsandHomopolymers_slop5;GRCh38_SimpleRepeat_homopolymer_gt11_slop5;GRCh38_SimpleRepeat_diTR_11to50_slop5;GRCh38_allTandemRepeats;GRCh38_SimpleRepeat_homopolymer_7to11_slop5;GRCh38_SimpleRepeat_homopolymer_4to6_slop5;GRCh38_AllTandemRepeats_lt51bp_slop5;GRCh38_SimpleRepeat_quadTR_20to50_slop5;GRCh38_SimpleRepeat_imperfecthomopolgt10_slop5;GRCh38_lowmappabilityall;GRCh38_nonunique_l100_m2_e1;GRCh38_nonunique_l250_m0_e0;GRCh38_alllowmapandsegdupregions;GRCh38_alldifficultregions;GRCh38_notinalldifficultregions	ENSG00000288692;ENSG00000288692;ENSG00000288692;ENSG00000288692-ENSG00000248656	ENSG00000288692;ENSG00000288692;ENSG00000288692;ENSG00000288692-ENSG00000248656	transcript;transcript;transcript;intergenic_region	ENST00000681682.1;ENST00000681682.1;ENST00000681682.1;ENSG00000288692-ENSG00000248656	pseudogene;pseudogene;pseudogene;.	HIGH;HIGH;MODIFIER;MODIFIER	exon_loss_variant;exon_loss_variant&stop_lost;downstream_gene_variant;intergenic_region	.	.	.	.	.	.	.	.	.	.	.	.	.	.	.
4	111501702	Sniffles2.DEL.531BM3	N	<DEL:-3383>	DEL	DEL	-3383	0	0	888	863	25	0.0282	known	0.00169	0.00169	rare	0	0	0.00595	0	0.00292	0.00174	0	0	0.00599	0	0.00301	1	1	1	1	1	1	1	1	1	1	0	0.997	0	0	0.123	1.33e-05	8.04e-05	0.171	confident	GRCh38_AllHomopolymers_gt6bp_imperfectgt10bp_slop5;GRCh38_AllTandemRepeatsandHomopolymers_slop5;GRCh38_SimpleRepeat_diTR_11to50_slop5;GRCh38_allTandemRepeats;GRCh38_SimpleRepeat_homopolymer_7to11_slop5;GRCh38_SimpleRepeat_homopolymer_4to6_slop5;GRCh38_AllTandemRepeats_lt51bp_slop5;GRCh38_SimpleRepeat_quadTR_20to50_slop5;GRCh38_alldifficultregions;GRCh38_notinalldifficultregions	ENSG00000288692-ENSG00000248656	ENSG00000288692-ENSG00000248656	intergenic_region	ENSG00000288692-ENSG00000248656	.	MODIFIER	intergenic_region	.	.	.	.	.	.	.	.	.	.	.	.	.	Enhancer	.
4	111581378	Sniffles2.INS.531AM3	N	<INS:111>	INS	INS	111	169.354	425.493	888	877	11	0.0124	novel	0.00282	0.00282	rare	0.0083	0.00347	0	0	0	0.00285	0.00844	0.00352	0	0	0	1	1	1	1	1	1	1	1	1	1	0.00282	1	1	1	0.832	0.000317	0.000341	0.893	difficult	GRCh38_gclt25orgt65_slop50;GRCh38_alldifficultregions	ENSG00000248656	ENSG00000248656	gene_variant	ENSG00000248656	.	MODIFIER	intragenic_variant	.	.	.	.	.	.	.	.	.	.	.	.	.	.	.
4	111601758	Sniffles2.INV.5333M3	N	<INV:140>	INV	OTHER	140	181.841	302.858	888	871	17	0.0191	novel	0.00169	0.00169	rare	0.00622	0	0	0	0	0.00172	0.00636	0	0	0	0	1	1	1	1	1	1	1	1	1	1	0.00113	0.994	0	0	0.583	1.02e-05	9.78e-05	0.162	confident	GRCh38_AllHomopolymers_gt6bp_imperfectgt10bp_slop5;GRCh38_AllTandemRepeatsandHomopolymers_slop5;GRCh38_SimpleRepeat_homopolymer_7to11_slop5;GRCh38_SimpleRepeat_homopolymer_4to6_slop5;GRCh38_SimpleRepeat_imperfecthomopolgt10_slop5;GRCh38_alldifficultregions;GRCh38_notinalldifficultregions	ENSG00000248656	ENSG00000248656	gene_variant	ENSG00000248656	.	MODIFIER	intragenic_variant	.	.	.	.	.	.	.	.	.	.	.	.	.	.	.
4	111617965	Sniffles2.INV.5334M3	N	<INV:121>	INV	OTHER	121	135.533	282.055	888	862	26	0.0293	novel	0.00113	0.00113	rare	0.00208	0	0	0	0.00292	0.00116	0.00214	0	0	0	0.00305	1	1	1	1	1	1	1	1	1	1	0	0.998	0	0	0.0688	3.07e-06	0.000154	0.079	difficult	GRCh38_gclt25orgt65_slop50;GRCh38_SimpleRepeat_homopolymer_4to6_slop5;GRCh38_alldifficultregions	ENSG00000248656	ENSG00000248656	gene_variant	ENSG00000248656	.	MODIFIER	intragenic_variant	.	.	.	.	.	.	.	.	.	.	.	.	.	.	.
4	111648627	Sniffles2.DEL.532DM3	N	<DEL:-2113>	DEL	DEL	-2113	309.556	7.335	888	870	18	0.0203	known	0.00957	0.00957	low_frequency	0	0.059	0	0	0	0.00977	0	0.0594	0	0	0	1	0.394	1	1	1	1	0.396	1	1	1	0.0045	0.981	0.188	0.188	0.37	0.00235	0.00551	0.373	confident	GRCh38_gclt25orgt65_slop50;GRCh38_AllHomopolymers_gt6bp_imperfectgt10bp_slop5;GRCh38_AllTandemRepeats_51to200bp_slop5;GRCh38_AllTandemRepeatsandHomopolymers_slop5;GRCh38_SimpleRepeat_homopolymer_gt11_slop5;GRCh38_SimpleRepeat_diTR_11to50_slop5;GRCh38_allTandemRepeats;GRCh38_SimpleRepeat_homopolymer_7to11_slop5;GRCh38_SimpleRepeat_homopolymer_4to6_slop5;GRCh38_AllTandemRepeats_lt51bp_slop5;GRCh38_SimpleRepeat_imperfecthomopolgt10_slop5;GRCh38_alldifficultregions;GRCh38_notinalldifficultregions	ENSG00000248656;ENSG00000248656	ENSG00000248656;ENSG00000248656	transcript;transcript	ENST00000668198.1;ENST00000668198.1	pseudogene;pseudogene	LOW;MODIFIER	splice_region_variant&non_coding_transcript_exon_variant;downstream_gene_variant	.	.	.	.	.	.	.	.	.	.	.	.	CTCF Binding Site;Enhancer	.	.
4	111662661	Sniffles2.INS.5328M3	N	<INS:254>	INS	INS	254	98.491	54.048	888	888	0	0	novel	0.971	0.029	low_frequency	0.977	0.969	0.938	0.988	0.982	0.971	0.977	0.969	0.938	0.988	0.982	1	1	1	1	1	1	1	1	1	1	0.977	0.941	0.941	0.373	0.557	0.994	0.991	0.62	difficult	GRCh38_AllTandemRepeats_51to200bp_slop5;GRCh38_AllTandemRepeatsandHomopolymers_slop5;GRCh38_AllTandemRepeats_gt100bp_slop5;GRCh38_allTandemRepeats;GRCh38_SimpleRepeat_homopolymer_4to6_slop5;GRCh38_alldifficultregions	ENSG00000248656	ENSG00000248656	gene_variant	ENSG00000248656	.	MODIFIER	intragenic_variant	.	.	.	.	.	.	.	.	.	.	.	.	.	.	.
4	111698470	Sniffles2.INS.5339M3	N	<INS:84>	INS	INS	84	38.68	55.248	888	886	2	0.00225	novel	0.98	0.02	low_frequency	0.973	0.986	0.985	0.988	0.974	0.98	0.973	0.986	0.985	0.988	0.974	1	1	1	1	1	1	1	1	1	1	0.992	0.946	0.946	0	0.412	0.995	0.987	0.393	difficult	GRCh38_AllHomopolymers_gt6bp_imperfectgt10bp_slop5;GRCh38_AllTandemRepeatsandHomopolymers_slop5;GRCh38_SimpleRepeat_homopolymer_7to11_slop5;GRCh38_alldifficultregions	ENSG00000248656	ENSG00000248656	gene_variant	ENSG00000248656	.	MODIFIER	intragenic_variant	.	.	.	.	.	.	.	.	.	.	.	.	.	.	.
4	111707804	Sniffles2.INS.533AM3	N	<INS:6046>	INS	INS	6046	13.905	4.263	888	862	26	0.0293	novel	0.438	0.438	common	0.315	0.444	0.545	0.418	0.52	0.438	0.315	0.454	0.548	0.418	0.512	9.9e-18	1.93e-09	9.21e-16	4.9e-18	1.18e-09	8.52e-18	3.17e-09	2.94e-16	4.21e-20	1.47e-10	0.406	0.702	0.631	0.631	0.749	0.397	0.415	0.808	difficult	GRCh38_gclt25orgt65_slop50;GRCh38_alldifficultregions	ENSG00000248656	ENSG00000248656	gene_variant	ENSG00000248656	.	MODIFIER	intragenic_variant	.	.	.	.	.	.	.	.	.	.	.	.	.	.	.
4	111707804	Sniffles2.INS.533CM3	N	<INS:12000>	INS	INS	12000	176.634	0.5	888	858	30	0.0338	novel	0.00113	0.00113	rare	0.00208	0	0.00298	0	0	0.00117	0.00213	0	0.00307	0	0	1	1	1	1	1	1	1	1	1	1	0	0.998	0	0	0.0465	1.13e-05	0.000146	0.0995	difficult	GRCh38_gclt25orgt65_slop50;GRCh38_alldifficultregions	ENSG00000248656	ENSG00000248656	gene_variant	ENSG00000248656	.	MODIFIER	intragenic_variant	.	.	.	.	.	.	.	.	.	.	.	.	.	.	.
4	111715162	Sniffles2.DEL.5342M3	N	<DEL:-189>	DEL	DEL	-189	85.499	203.847	888	865	23	0.0259	novel	0.0743	0.0743	common	0.12	0.0868	0.116	0.00915	0.0205	0.0763	0.123	0.0887	0.118	0.00938	0.0213	0.759	0.00123	0.702	1	0.0607	0.762	0.00135	0.704	1	0.0632	0.0648	0.925	0.653	0.653	0.716	0.00799	0.0127	0.579	difficult	GRCh38_AllHomopolymers_gt6bp_imperfectgt10bp_slop5;GRCh38_AllTandemRepeatsandHomopolymers_slop5;GRCh38_AllTandemRepeats_gt100bp_slop5;GRCh38_allTandemRepeats;GRCh38_SimpleRepeat_homopolymer_4to6_slop5;GRCh38_AllTandemRepeats_201to10000bp_slop5;GRCh38_SimpleRepeat_imperfecthomopolgt10_slop5;GRCh38_lowmappabilityall;GRCh38_nonunique_l100_m2_e1;GRCh38_alllowmapandsegdupregions;GRCh38_alldifficultregions	ENSG00000248656	ENSG00000248656	gene_variant	ENSG00000248656	.	MODIFIER	intragenic_variant	.	.	.	.	.	.	.	.	.	.	.	.	.	.	.
4	111755971	Sniffles2.DEL.5344M3	N	<DEL:-4269>	DEL	DEL	-4269	271.394	10.111	888	877	11	0.0124	known	0.00394	0.00394	rare	0.0145	0	0	0	0	0.00399	0.0146	0	0	0	0	1	1	1	1	1	1	1	1	1	1	0.00394	0.993	0.571	0.571	0.67	0.000369	0.000444	0.733	confident	GRCh38_gclt25orgt65_slop50;GRCh38_AllHomopolymers_gt6bp_imperfectgt10bp_slop5;GRCh38_AllTandemRepeatsandHomopolymers_slop5;GRCh38_SimpleRepeat_homopolymer_gt11_slop5;GRCh38_SimpleRepeat_diTR_11to50_slop5;GRCh38_allTandemRepeats;GRCh38_SimpleRepeat_homopolymer_7to11_slop5;GRCh38_SimpleRepeat_homopolymer_4to6_slop5;GRCh38_AllTandemRepeats_lt51bp_slop5;GRCh38_SimpleRepeat_imperfecthomopolgt10_slop5;GRCh38_lowmappabilityall;GRCh38_nonunique_l100_m2_e1;GRCh38_alllowmapandsegdupregions;GRCh38_alldifficultregions;GRCh38_notinalldifficultregions	ENSG00000248656-ENSG00000250855	ENSG00000248656-ENSG00000250855	intergenic_region	ENSG00000248656-ENSG00000250855	.	MODIFIER	intergenic_region	.	.	.	.	.	.	.	.	.	.	.	.	.	.	.
4	111777269	Sniffles2.INS.533EM3	N	<INS:327>	INS	INS	327	92.571	76.539	888	881	7	0.00788	novel	0.381	0.381	common	0.359	0.361	0.408	0.317	0.462	0.384	0.36	0.366	0.413	0.321	0.462	0.403	0.718	0.524	0.37	0.168	0.483	0.72	0.631	0.47	0.168	0.385	0.94	0.94	0.94	0.938	0.315	0.315	0.977	confident	GRCh38_SimpleRepeat_homopolymer_4to6_slop5;GRCh38_notinalldifficultregions	ENSG00000248656-ENSG00000250855	ENSG00000248656-ENSG00000250855	intergenic_region	ENSG00000248656-ENSG00000250855	.	MODIFIER	intergenic_region	.	.	.	.	.	.	.	.	.	.	.	.	.	.	.
4	111794889	Sniffles2.INS.5340M3	N	<INS:266>	INS	INS	266	156.082	465.806	888	871	17	0.0191	known	0.00169	0.00169	rare	0.00415	0.00347	0	0	0	0.00172	0.00422	0.00357	0	0	0	1	1	1	1	1	1	1	1	1	1	0.00169	0.993	0	0	0.61	3.79e-05	0.000775	0.169	confident	GRCh38_SimpleRepeat_homopolymer_4to6_slop5;GRCh38_notinalldifficultregions	ENSG00000248656-ENSG00000250855	ENSG00000248656-ENSG00000250855	intergenic_region	ENSG00000248656-ENSG00000250855	.	MODIFIER	intergenic_region	.	.	.	.	.	.	.	.	.	.	.	.	.	.	.
4	111874049	Sniffles2.INS.5351M3	N	<INS:76>	INS	INS	76	150.424	282.231	888	868	20	0.0225	novel	0.00225	0.00225	rare	0.00208	0	0	0	0.00877	0.0023	0.0021	0	0	0	0.00898	1	1	1	1	0.0088	1	1	1	1	0.00901	0.00169	0.993	0	0	0.384	6.04e-05	0.000805	0.137	confident	GRCh38_SimpleRepeat_homopolymer_4to6_slop5;GRCh38_notinalldifficultregions	ENSG00000249815;ENSG00000288691	ENSG00000249815;ENSG00000288691	transcript;transcript	ENST00000679735.1;ENST00000679726.1	pseudogene;pseudogene	MODIFIER;MODIFIER	intron_variant;intron_variant	.	.	.	.	.	.	.	.	.	.	.	.	.	.	.
4	111883832	Sniffles2.INV.5356M3	N	<INV:108>	INV	OTHER	108	116.585	402.784	888	868	20	0.0225	novel	0.00113	0.00113	rare	0.00415	0	0	0	0	0.00115	0.00427	0	0	0	0	1	1	1	1	1	1	1	1	1	1	0	0.998	0	0	0.0869	1.84e-05	0.000122	0.159	confident	GRCh38_SimpleRepeat_homopolymer_4to6_slop5;GRCh38_notinalldifficultregions	ENSG00000249815;ENSG00000288691	ENSG00000249815;ENSG00000288691	transcript;gene_variant	ENST00000679735.1;ENSG00000288691	pseudogene;.	MODIFIER;MODIFIER	intron_variant;intragenic_variant	.	.	.	.	.	.	.	.	.	.	.	.	.	.	.
4	111999287	Sniffles2.DEL.5367M3	N	<DEL:-56>	DEL	DEL	-56	78.056	464.023	888	873	15	0.0169	novel	0.022	0.022	low_frequency	0.0581	0.0139	0.00595	0.0122	0.00292	0.0223	0.0588	0.014	0.00602	0.0124	0.00305	0.565	1	1	1	1	0.57	1	1	1	1	0.0101	0.949	0.132	0.132	0.467	0.00243	0.00556	0.38	difficult	GRCh38_AllHomopolymers_gt6bp_imperfectgt10bp_slop5;GRCh38_AllTandemRepeatsandHomopolymers_slop5;GRCh38_AllTandemRepeats_gt100bp_slop5;GRCh38_allTandemRepeats;GRCh38_SimpleRepeat_quadTR_51to200_slop5;GRCh38_SimpleRepeat_homopolymer_4to6_slop5;GRCh38_AllTandemRepeats_201to10000bp_slop5;GRCh38_SimpleRepeat_imperfecthomopolgt10_slop5;GRCh38_alldifficultregions	ENSG00000249815	ENSG00000249815	transcript	ENST00000679735.1	pseudogene	MODIFIER	intron_variant	.	.	.	.	.	.	.	.	.	.	.	.	.	.	.
4	111999319	Sniffles2.INS.5365M3	N	<INS:67>	INS	INS	67	59.654	206.318	888	869	19	0.0214	novel	0.00225	0.00225	rare	0.00622	0	0	0.00305	0	0.0023	0.00633	0	0	0.00311	0	1	1	1	1	1	1	1	1	1	1	0.00113	0.993	0	0	0.538	0.00164	0.00451	0.342	difficult	GRCh38_AllHomopolymers_gt6bp_imperfectgt10bp_slop5;GRCh38_AllTandemRepeatsandHomopolymers_slop5;GRCh38_SimpleRepeat_homopolymer_4to6_slop5;GRCh38_SimpleRepeat_imperfecthomopolgt10_slop5;GRCh38_alldifficultregions	ENSG00000249815	ENSG00000249815	transcript	ENST00000679735.1	pseudogene	MODIFIER	intron_variant	.	.	.	.	.	.	.	.	.	.	.	.	.	.	.
4	112020890	Sniffles2.DEL.5368M3	N	<DEL:-1770>	DEL	DEL	-1770	249.415	282.902	888	871	17	0.0191	known	0.00113	0.00113	rare	0.00415	0	0	0	0	0.00115	0.00426	0	0	0	0	1	1	1	1	1	1	1	1	1	1	0	0.998	0	0	0.0339	3.59e-05	4.64e-05	0.721	confident	GRCh38_AllHomopolymers_gt6bp_imperfectgt10bp_slop5;GRCh38_AllTandemRepeatsandHomopolymers_slop5;GRCh38_SimpleRepeat_homopolymer_gt11_slop5;GRCh38_SimpleRepeat_homopolymer_7to11_slop5;GRCh38_SimpleRepeat_homopolymer_4to6_slop5;GRCh38_SimpleRepeat_imperfecthomopolgt10_slop5;GRCh38_alldifficultregions;GRCh38_notinalldifficultregions	ENSG00000249815	ENSG00000249815	transcript	ENST00000679735.1	pseudogene	MODIFIER	intron_variant	.	.	.	.	.	.	.	.	.	.	.	.	.	.	.
4	112042652	Sniffles2.INS.5366M3	N	<INS:54>	INS	INS	54	132.175	159.423	888	868	20	0.0225	novel	0.0321	0.0321	low_frequency	0.0913	0.0104	0.00298	0.0183	0.00877	0.0328	0.094	0.0104	0.00299	0.0188	0.0092	0.427	1	1	1	1	0.436	1	1	1	1	0.0282	0.966	0.648	0.648	0.737	0.0079	0.00886	0.822	difficult	GRCh38_AllTandemRepeats_51to200bp_slop5;GRCh38_AllTandemRepeatsandHomopolymers_slop5;GRCh38_SimpleRepeat_diTR_11to50_slop5;GRCh38_allTandemRepeats;GRCh38_alldifficultregions	ENSG00000249815	ENSG00000249815	transcript	ENST00000679735.1	pseudogene	MODIFIER	intron_variant	.	.	.	.	.	.	.	.	.	.	.	.	.	.	.
4	112084487	Sniffles2.INV.536BM3	N	<INV:110>	INV	OTHER	110	212.688	373.441	888	871	17	0.0191	novel	0.00169	0.00169	rare	0.00208	0	0.00298	0	0.00292	0.00172	0.00215	0	0.00299	0	0.00299	1	1	1	1	1	1	1	1	1	1	0	0.997	0	0	0.0839	2.66e-05	0.000313	0.114	difficult	GRCh38_gclt25orgt65_slop50;GRCh38_AllHomopolymers_gt6bp_imperfectgt10bp_slop5;GRCh38_AllTandemRepeatsandHomopolymers_slop5;GRCh38_allTandemRepeats;GRCh38_SimpleRepeat_homopolymer_4to6_slop5;GRCh38_AllTandemRepeats_lt51bp_slop5;GRCh38_SimpleRepeat_imperfecthomopolgt10_slop5;GRCh38_alldifficultregions	ENSG00000249815	ENSG00000249815	transcript	ENST00000679735.1	pseudogene	MODIFIER	intron_variant	.	.	.	.	.	.	.	.	.	.	.	.	.	.	.
4	112122380	Sniffles2.DEL.5377M3	N	<DEL:-8716>	DEL	DEL	-8716	3.536	3.536	888	871	17	0.0191	known	0.00225	0.00225	rare	0	0	0	0.0061	0.00585	0.0023	0	0	0	0.00614	0.00592	1	1	1	0.00306	0.00293	1	1	1	0.00308	0.00297	0	0.998	0	0	0.055	0.00106	0.00142	0.457	confident	GRCh38_gclt25orgt65_slop50;GRCh38_AllHomopolymers_gt6bp_imperfectgt10bp_slop5;GRCh38_AllTandemRepeats_51to200bp_slop5;GRCh38_AllTandemRepeatsandHomopolymers_slop5;GRCh38_SimpleRepeat_homopolymer_gt11_slop5;GRCh38_SimpleRepeat_diTR_11to50_slop5;GRCh38_AllTandemRepeats_gt100bp_slop5;GRCh38_allTandemRepeats;GRCh38_SimpleRepeat_homopolymer_7to11_slop5;GRCh38_SimpleRepeat_homopolymer_4to6_slop5;GRCh38_AllTandemRepeats_lt51bp_slop5;GRCh38_SimpleRepeat_imperfecthomopolgt10_slop5;GRCh38_alldifficultregions;GRCh38_notinalldifficultregions	ENSG00000240459-FAM241A	ENSG00000240459-ENSG00000174749	intergenic_region	ENSG00000240459-ENSG00000174749	.	MODIFIER	intergenic_region	.	.	.	.	.	.	.	Smoking_cessation	3e-12	0.0099	.	36477530	Open chromatin;CTCF Binding Site;Enhancer;Enhancer	.	.
4	112256036	Sniffles2.INS.5383M3	N	<INS:180>	INS	INS	180	127.59	376.545	888	872	16	0.018	known	0.00338	0.00338	rare	0.0104	0	0	0.00305	0	0.00344	0.0106	0	0	0.00305	0	1	1	1	1	1	1	1	1	1	1	0.00282	0.997	0.667	0.667	0.549	0.00039	0.000549	0.513	confident	GRCh38_SimpleRepeat_homopolymer_4to6_slop5;GRCh38_notinalldifficultregions	AP1AR	ENSG00000138660	transcript	ENST00000274000.10	protein_coding	MODIFIER	intron_variant	AP1AR	ENSG00000138660	transcript	ENST00000274000.10	protein_coding	MODIFIER	intron_variant	.	.	.	.	.	.	.	.
4	112298289	Sniffles2.INS.5389M3	N	<INS:77>	INS	INS	77	95.656	411.017	888	861	27	0.0304	novel	0.00169	0.00169	rare	0.00208	0	0.00298	0.00305	0	0.00174	0.00215	0	0.00303	0.00312	0	1	1	1	1	1	1	1	1	1	1	0	0.997	0	0	0.221	2.56e-05	0.000116	0.178	difficult	GRCh38_AllTandemRepeatsandHomopolymers_slop5;GRCh38_allTandemRepeats;GRCh38_SimpleRepeat_homopolymer_4to6_slop5;GRCh38_AllTandemRepeats_lt51bp_slop5;GRCh38_alldifficultregions	ALPK1	ENSG00000073331	transcript	ENST00000177648.13	protein_coding	MODIFIER	intron_variant	ALPK1	ENSG00000073331	transcript	ENST00000177648.13	protein_coding	MODIFIER	intron_variant	.	.	.	.	.	Promoter	.	.
4	112304163	Sniffles2.DEL.538AM3	N	<DEL:-6861>	DEL	DEL	-6861	2.714	4.182	888	872	16	0.018	known	0.00732	0.00732	low_frequency	0.0208	0	0.00298	0	0.00585	0.00745	0.0212	0	0.00299	0	0.00599	0.00268	1	1	1	0.00293	0.00279	1	1	1	0.003	0.00563	0.991	0.5	0.5	0.644	0.000197	0.00114	0.262	confident	GRCh38_AllHomopolymers_gt6bp_imperfectgt10bp_slop5;GRCh38_AllTandemRepeatsandHomopolymers_slop5;GRCh38_allTandemRepeats;GRCh38_SimpleRepeat_homopolymer_7to11_slop5;GRCh38_SimpleRepeat_homopolymer_4to6_slop5;GRCh38_AllTandemRepeats_lt51bp_slop5;GRCh38_lowmappabilityall;GRCh38_nonunique_l100_m2_e1;GRCh38_nonunique_l250_m0_e0;GRCh38_alllowmapandsegdupregions;GRCh38_alldifficultregions;GRCh38_notinalldifficultregions	ALPK1	ENSG00000073331	transcript	ENST00000177648.13	protein_coding	MODIFIER	intron_variant	ALPK1	ENSG00000073331	transcript	ENST00000177648.13	protein_coding	MODIFIER	intron_variant	.	.	.	.	.	CTCF Binding Site;CTCF Binding Site;Enhancer	.	.
4	112427351	Sniffles2.DEL.539CM3	N	<DEL:-62>	DEL	DEL	-62	31.483	169.59	888	882	6	0.00676	known	0.583	0.417	common	0.633	0.517	0.69	0.573	0.471	0.585	0.634	0.517	0.696	0.573	0.476	0.782	1	0.475	0.524	0.878	0.676	1	0.582	0.524	0.758	0.591	0.922	0.926	0.922	0.948	0.523	0.522	0.968	difficult	GRCh38_gclt25orgt65_slop50;GRCh38_AllTandemRepeats_51to200bp_slop5;GRCh38_AllTandemRepeatsandHomopolymers_slop5;GRCh38_allTandemRepeats;GRCh38_SimpleRepeat_homopolymer_4to6_slop5;GRCh38_alldifficultregions	ALPK1	ENSG00000073331	transcript	ENST00000177648.13	protein_coding	MODIFIER	intron_variant	ALPK1	ENSG00000073331	transcript	ENST00000177648.13	protein_coding	MODIFIER	intron_variant	.	.	.	.	.	.	.	.
4	112465016	Sniffles2.INS.5398M3	N	<INS:63>	INS	INS	63	137.291	295.555	888	857	31	0.0349	novel	0.0107	0.0107	low_frequency	0.029	0.0139	0.00298	0	0	0.0111	0.0303	0.0143	0.00307	0	0	1	1	1	1	1	1	1	1	1	1	0.0101	0.985	0.632	0.632	0.779	0.000585	0.000905	0.689	difficult	GRCh38_AllTandemRepeats_51to200bp_slop5;GRCh38_AllTandemRepeatsandHomopolymers_slop5;GRCh38_SimpleRepeat_diTR_11to50_slop5;GRCh38_AllTandemRepeats_gt100bp_slop5;GRCh38_allTandemRepeats;GRCh38_alldifficultregions	TOX4P1-NEUROG2	ENSG00000248697-ENSG00000178403	intergenic_region	ENSG00000248697-ENSG00000178403	.	MODIFIER	intergenic_region	.	.	.	.	.	.	.	.	.	.	.	.	.	.	.
4	112548819	Sniffles2.DEL.53A6M3	N	<DEL:-307>	DEL	DEL	-307	120.609	248.565	888	886	2	0.00225	known	0.713	0.287	common	0.585	0.764	0.955	0.53	0.79	0.715	0.59	0.764	0.955	0.531	0.79	1	0.646	0.279	1	0.819	0.79	0.646	0.279	1	0.819	0.72	0.943	0.951	0.911	0.94	0.568	0.567	0.991	confident	GRCh38_AllHomopolymers_gt6bp_imperfectgt10bp_slop5;GRCh38_AllTandemRepeatsandHomopolymers_slop5;GRCh38_SimpleRepeat_homopolymer_gt11_slop5;GRCh38_SimpleRepeat_homopolymer_4to6_slop5;GRCh38_SimpleRepeat_imperfecthomopolgt10_slop5;GRCh38_lowmappabilityall;GRCh38_nonunique_l100_m2_e1;GRCh38_nonunique_l250_m0_e0;GRCh38_alllowmapandsegdupregions;GRCh38_alldifficultregions;GRCh38_notinalldifficultregions	ZGRF1	ENSG00000138658	transcript	ENST00000445203.6	protein_coding	MODIFIER	intron_variant	ZGRF1	ENSG00000138658	transcript	ENST00000445203.6	protein_coding	MODIFIER	intron_variant	.	.	.	.	.	.	.	.
4	112556274	Sniffles2.INS.53A5M3	N	<INS:140>	INS	INS	140	140.8	390.383	888	867	21	0.0236	novel	0.00225	0.00225	rare	0	0	0.0119	0	0	0.00231	0	0	0.0122	0	0	1	1	1	1	1	1	1	1	1	1	0.00225	1	1	1	0.919	9.63e-05	0.000106	0.873	confident	GRCh38_notinalldifficultregions	ZGRF1	ENSG00000138658	transcript	ENST00000445203.6	protein_coding	MODIFIER	intron_variant	ZGRF1	ENSG00000138658	transcript	ENST00000445203.6	protein_coding	MODIFIER	intron_variant	.	.	.	.	.	.	.	.
4	112577053	Sniffles2.DEL.53A7M3	N	<DEL:-3029>	DEL	DEL	-3029	132.041	14.266	888	875	13	0.0146	novel	0.426	0.426	common	0.307	0.528	0.432	0.381	0.544	0.43	0.314	0.528	0.434	0.385	0.55	0.0334	0.321	1	0.321	0.00126	0.0485	0.315	1	0.319	0.00298	0.427	0.921	0.924	0.924	0.93	0.42	0.415	0.964	confident	GRCh38_AllHomopolymers_gt6bp_imperfectgt10bp_slop5;GRCh38_AllTandemRepeatsandHomopolymers_slop5;GRCh38_allTandemRepeats;GRCh38_SimpleRepeat_homopolymer_7to11_slop5;GRCh38_SimpleRepeat_homopolymer_4to6_slop5;GRCh38_AllTandemRepeats_lt51bp_slop5;GRCh38_SimpleRepeat_imperfecthomopolgt10_slop5;GRCh38_lowmappabilityall;GRCh38_nonunique_l100_m2_e1;GRCh38_nonunique_l250_m0_e0;GRCh38_alllowmapandsegdupregions;GRCh38_alldifficultregions;GRCh38_notinalldifficultregions	ZGRF1	ENSG00000138658	transcript	ENST00000445203.6	protein_coding	MODIFIER	intron_variant	ZGRF1	ENSG00000138658	transcript	ENST00000445203.6	protein_coding	MODIFIER	intron_variant	.	.	.	.	.	.	.	.
4	112596901	Sniffles2.INS.53B3M3	N	<INS:65>	INS	INS	65	99.453	402.909	888	866	22	0.0248	novel	0.00169	0.00169	rare	0	0	0	0	0.00877	0.00173	0	0	0	0	0.00915	1	1	1	1	0.0088	1	1	1	1	0.00917	0.00113	0.998	0.5	0.5	0.623	0.000561	0.00104	0.545	difficult	GRCh38_AllHomopolymers_gt6bp_imperfectgt10bp_slop5;GRCh38_AllTandemRepeatsandHomopolymers_slop5;GRCh38_SimpleRepeat_homopolymer_7to11_slop5;GRCh38_alldifficultregions	ZGRF1	ENSG00000138658	transcript	ENST00000445203.6	protein_coding	MODIFIER	intron_variant	ZGRF1	ENSG00000138658	transcript	ENST00000445203.6	protein_coding	MODIFIER	intron_variant	.	.	.	.	.	.	.	.
4	112635508	Sniffles2.INS.53B4M3	N	<INS:154>	INS	INS	154	135.583	417.668	888	867	21	0.0236	known	0.00619	0.00619	low_frequency	0.0228	0	0	0	0	0.00634	0.0233	0	0	0	0	1	1	1	1	1	1	1	1	1	1	0.00394	0.989	0.364	0.364	0.583	0.000423	0.000485	0.75	difficult	GRCh38_gclt25orgt65_slop50;GRCh38_alldifficultregions	ZGRF1;LARP7;ZGRF1	ENSG00000138658;ENSG00000174720;ENSG00000138658	transcript;transcript;gene_variant	ENST00000445203.6;ENST00000511529.2;ENSG00000138658	protein_coding;protein_coding;.	MODIFIER;MODIFIER;MODIFIER	upstream_gene_variant;upstream_gene_variant;intragenic_variant	.	.	.	.	.	.	.	.	.	.	.	.	Promoter	.	.
4	112641397	Sniffles2.INS.53B5M3	N	<INS:82>	INS	INS	82	106.163	382.804	888	866	22	0.0248	known	0.00113	0.00113	rare	0.00415	0	0	0	0	0.00116	0.00427	0	0	0	0	1	1	1	1	1	1	1	1	1	1	0	0.998	0	0	0.0233	3.79e-05	4.44e-05	0.472	difficult	GRCh38_AllHomopolymers_gt6bp_imperfectgt10bp_slop5;GRCh38_AllTandemRepeatsandHomopolymers_slop5;GRCh38_SimpleRepeat_homopolymer_gt11_slop5;GRCh38_SimpleRepeat_imperfecthomopolgt10_slop5;GRCh38_alldifficultregions	LARP7	ENSG00000174720	transcript	ENST00000511529.2	protein_coding	MODIFIER	intron_variant	LARP7	ENSG00000174720	transcript	ENST00000511529.2	protein_coding	MODIFIER	intron_variant	.	.	.	.	.	Enhancer	.	.
4	112683995	Sniffles2.INS.53B8M3	N	<INS:52>	INS	INS	52	128.679	284.811	888	873	15	0.0169	novel	0.0816	0.0816	common	0.0768	0.111	0.155	0.0183	0.0526	0.083	0.0781	0.112	0.16	0.0186	0.0532	0.374	0.0161	0.0804	1	0.376	0.373	0.0166	0.136	1	0.38	0.0709	0.937	0.689	0.689	0.772	0.0176	0.0192	0.844	difficult	GRCh38_gclt25orgt65_slop50;GRCh38_AllTandemRepeatsandHomopolymers_slop5;GRCh38_AllTandemRepeats_gt100bp_slop5;GRCh38_allTandemRepeats;GRCh38_AllTandemRepeats_201to10000bp_slop5;GRCh38_alldifficultregions	OSTCP4;LARP7-OSTCP4	ENSG00000220924;ENSG00000174720-ENSG00000220924	transcript;intergenic_region	ENST00000424397.2;ENSG00000174720-ENSG00000220924	processed_pseudogene;.	MODIFIER;MODIFIER	upstream_gene_variant;intergenic_region	.	.	.	.	.	.	.	.	.	.	.	.	.	.	.
4	112725679	Sniffles2.INS.53C2M3	N	<INS:2723>	INS	INS	2723	7.071	0	888	862	26	0.0293	novel	0.00169	0.00169	rare	0	0	0.00893	0	0	0.00174	0	0	0.00898	0	0	1	1	0.00895	1	1	1	1	0.00901	1	1	0.00169	0.995	0	0	0.505	0.000924	0.0009	0.462	confident	GRCh38_SimpleRepeat_homopolymer_4to6_slop5;GRCh38_notinalldifficultregions	ENSG00000250046-RPL32P13	ENSG00000250046-ENSG00000241002	intergenic_region	ENSG00000250046-ENSG00000241002	.	MODIFIER	intergenic_region	.	.	.	.	.	.	.	.	.	.	.	.	.	.	.
4	112756276	Sniffles2.INS.53C4M3	N	<INS:1190>	INS	INS	1190	110.73	5.862	888	864	24	0.027	known	0.022	0.022	low_frequency	0.0809	0	0	0	0	0.022	0.0802	0	0	0	0	0.0549	1	1	1	1	0.0485	1	1	1	1	0.0236	0.985	0.857	0.857	0.84	0.00146	0.00206	0.707	confident	GRCh38_notinalldifficultregions	Y_RNA;Y_RNA-RPL7AP30	ENSG00000202536;ENSG00000202536-ENSG00000241741	transcript;intergenic_region	ENST00000365666.2;ENSG00000202536-ENSG00000241741	misc_RNA;.	MODIFIER;MODIFIER	upstream_gene_variant;intergenic_region	.	.	.	.	.	.	.	.	.	.	.	.	.	.	.
4	112888270	Sniffles2.INS.53D5M3	N	<INS:178>	INS	INS	178	144.788	405.462	888	874	14	0.0158	novel	0.00113	0.00113	rare	0	0	0	0	0.00585	0.00114	0	0	0	0	0.00592	1	1	1	1	1	1	1	1	1	1	0.000563	0.997	0	0	0.245	0.000107	0.000473	0.184	confident	GRCh38_notinalldifficultregions	ANK2	ENSG00000145362	transcript	ENST00000672209.1	protein_coding	MODIFIER	intron_variant	ANK2	ENSG00000145362	transcript	ENST00000672209.1	protein_coding	MODIFIER	intron_variant	.	.	.	.	.	.	.	.
4	112897583	Sniffles2.INS.53DBM3	N	<INS:267>	INS	INS	267	177.113	358.549	888	865	23	0.0259	known	0.00732	0.00732	low_frequency	0.0228	0.00694	0	0	0	0.00694	0.0218	0.00699	0	0	0	0.11	1	1	1	1	0.0955	1	1	1	1	0.00282	0.984	0.0833	0.0833	0.416	0.000452	0.00137	0.276	confident	GRCh38_SimpleRepeat_homopolymer_4to6_slop5;GRCh38_notinalldifficultregions	ANK2	ENSG00000145362	transcript	ENST00000672209.1	protein_coding	MODIFIER	intron_variant	ANK2	ENSG00000145362	transcript	ENST00000672209.1	protein_coding	MODIFIER	intron_variant	.	.	.	.	.	.	.	.
4	113030350	Sniffles2.INV.53ECM3	N	<INV:133>	INV	OTHER	133	133.219	232.408	888	872	16	0.018	novel	0.00113	0.00113	rare	0.00208	0.00347	0	0	0	0.00115	0.00213	0.00347	0	0	0	1	1	1	1	1	1	1	1	1	1	0	0.998	0	0	0.0543	0.000181	0.00155	0.194	confident	GRCh38_SimpleRepeat_homopolymer_4to6_slop5;GRCh38_notinalldifficultregions	ENSG00000249373;ANK2;ANK2-AS1	ENSG00000249373;ENSG00000145362;ENSG00000248152	transcript;gene_variant;gene_variant	ENST00000513645.2;ENSG00000145362;ENSG00000248152	pseudogene;.;.	MODIFIER;MODIFIER;MODIFIER	downstream_gene_variant;intragenic_variant;intragenic_variant	.	.	.	.	.	.	.	.	.	.	.	.	Enhancer	.	.
4	113064782	Sniffles2.DEL.53EBM3	N	<DEL:-428>	DEL	DEL	-428	188.92	153.469	888	886	2	0.00225	novel	0.68	0.32	common	0.531	0.712	0.839	0.686	0.699	0.681	0.533	0.712	0.839	0.687	0.699	1.97e-11	0.0658	0.256	0.00353	0.467	7.77e-12	0.0658	0.256	0.00573	0.467	0.674	0.813	0.812	0.736	0.836	0.702	0.707	0.903	difficult	GRCh38_AllTandemRepeatsandHomopolymers_slop5;GRCh38_AllTandemRepeats_gt100bp_slop5;GRCh38_allTandemRepeats;GRCh38_SimpleRepeat_homopolymer_4to6_slop5;GRCh38_AllTandemRepeats_201to10000bp_slop5;GRCh38_lowmappabilityall;GRCh38_nonunique_l100_m2_e1;GRCh38_nonunique_l250_m0_e0;GRCh38_alllowmapandsegdupregions;GRCh38_alldifficultregions	ANK2;ANK2-AS1	ENSG00000145362;ENSG00000248152	transcript;gene_variant	ENST00000672209.1;ENSG00000248152	protein_coding;.	MODIFIER;MODIFIER	intron_variant;intragenic_variant	ANK2	ENSG00000145362	transcript	ENST00000672209.1	protein_coding	MODIFIER	intron_variant	.	.	.	.	.	.	.	.
4	113097094	Sniffles2.INS.53E9M3	N	<INS:313>	INS	INS	313	82.952	81.001	888	884	4	0.00451	known	0.55	0.45	common	0.62	0.403	0.664	0.396	0.611	0.552	0.623	0.403	0.668	0.396	0.612	0.274	0.226	0.731	0.327	0.748	0.271	0.226	0.862	0.327	0.632	0.551	0.948	0.955	0.943	0.958	0.401	0.398	0.971	confident	GRCh38_SimpleRepeat_homopolymer_4to6_slop5;GRCh38_notinalldifficultregions	ANK2	ENSG00000145362	transcript	ENST00000672209.1	protein_coding	MODIFIER	intron_variant	ANK2	ENSG00000145362	transcript	ENST00000672209.1	protein_coding	MODIFIER	intron_variant	.	.	.	.	.	.	.	.
4	113135201	Sniffles2.INS.53F9M3	N	<INS:53>	INS	INS	53	96.265	395.4	888	869	19	0.0214	known	0.00225	0.00225	rare	0.0083	0	0	0	0	0.0023	0.00851	0	0	0	0	1	1	1	1	1	1	1	1	1	1	0.00169	0.999	0.75	0.75	0.733	5.33e-05	0.000264	0.225	confident	GRCh38_notinalldifficultregions	ANK2	ENSG00000145362	transcript	ENST00000672209.1	protein_coding	MODIFIER	intron_variant	ANK2	ENSG00000145362	transcript	ENST00000672209.1	protein_coding	MODIFIER	intron_variant	.	.	.	.	.	.	.	.
4	113143283	Sniffles2.INS.53F8M3	N	<INS:71>	INS	INS	71	25.482	73.624	888	885	3	0.00338	known	0.552	0.448	common	0.55	0.66	0.515	0.524	0.526	0.554	0.552	0.66	0.518	0.524	0.529	0.0684	0.0621	0.0458	0.638	0.0917	0.0892	0.0621	0.0626	0.638	0.123	0.553	0.878	0.895	0.897	0.871	0.504	0.505	0.925	confident	GRCh38_SimpleRepeat_homopolymer_4to6_slop5;GRCh38_notinalldifficultregions	ANK2	ENSG00000145362	transcript	ENST00000672209.1	protein_coding	MODIFIER	intron_variant	ANK2	ENSG00000145362	transcript	ENST00000672209.1	protein_coding	MODIFIER	intron_variant	.	.	.	.	.	.	.	.
4	113156863	Sniffles2.INS.53FAM3	N	<INS:90>	INS	INS	90	159.71	345.431	888	864	24	0.027	novel	0.00507	0.00507	low_frequency	0	0.0208	0.00893	0	0	0.00521	0	0.0211	0.00909	0	0	1	1	1	1	1	1	1	1	1	1	0.00338	0.983	0	0	0.404	5.53e-05	0.000226	0.226	confident	GRCh38_SimpleRepeat_homopolymer_4to6_slop5;GRCh38_notinalldifficultregions	MIR8082;ANK2	ENSG00000275810;ENSG00000145362	transcript;transcript	ENST00000612488.1;ENST00000672209.1	miRNA;protein_coding	MODIFIER;MODIFIER	downstream_gene_variant;intron_variant	ANK2	ENSG00000145362	transcript	ENST00000672209.1	protein_coding	MODIFIER	intron_variant	.	.	.	.	.	.	.	.
4	113208035	Sniffles2.DEL.540AM3	N	<DEL:-1886>	DEL	DEL	-1886	0.961	0.961	888	866	22	0.0248	known	0.00732	0.00732	low_frequency	0.027	0	0	0	0	0.00751	0.0278	0	0	0	0	0.153	1	1	1	1	0.157	1	1	1	1	0.0045	0.985	0.25	0.25	0.539	0.000501	0.0026	0.391	confident	GRCh38_AllHomopolymers_gt6bp_imperfectgt10bp_slop5;GRCh38_AllTandemRepeatsandHomopolymers_slop5;GRCh38_SimpleRepeat_homopolymer_7to11_slop5;GRCh38_SimpleRepeat_homopolymer_4to6_slop5;GRCh38_SimpleRepeat_imperfecthomopolgt10_slop5;GRCh38_alldifficultregions;GRCh38_notinalldifficultregions	ENSG00000196656;ANK2	ENSG00000196656;ENSG00000145362	transcript;transcript	ENST00000485827.1;ENST00000672209.1	transcribed_processed_pseudogene;protein_coding	MODIFIER;MODIFIER	downstream_gene_variant;intron_variant	ANK2	ENSG00000145362	transcript	ENST00000672209.1	protein_coding	MODIFIER	intron_variant	.	.	.	.	.	Enhancer	.	.
4	113213937	Sniffles2.DEL.540BM3	N	<DEL:-485>	DEL	DEL	-485	204.374	164.555	888	876	12	0.0135	known	0.182	0.182	common	0.116	0.188	0.28	0.149	0.205	0.184	0.118	0.192	0.281	0.151	0.208	0.107	1	0.45	0.762	0.0318	0.11	1	0.565	0.764	0.0338	0.184	0.976	0.968	0.968	0.929	0.149	0.15	0.976	confident	GRCh38_AllHomopolymers_gt6bp_imperfectgt10bp_slop5;GRCh38_AllTandemRepeatsandHomopolymers_slop5;GRCh38_SimpleRepeat_homopolymer_gt11_slop5;GRCh38_allTandemRepeats;GRCh38_SimpleRepeat_homopolymer_7to11_slop5;GRCh38_SimpleRepeat_homopolymer_4to6_slop5;GRCh38_AllTandemRepeats_lt51bp_slop5;GRCh38_SimpleRepeat_imperfecthomopolgt20_slop5;GRCh38_SimpleRepeat_imperfecthomopolgt10_slop5;GRCh38_lowmappabilityall;GRCh38_nonunique_l100_m2_e1;GRCh38_nonunique_l250_m0_e0;GRCh38_chainSelf;GRCh38_alllowmapandsegdupregions;GRCh38_alldifficultregions;GRCh38_notinalldifficultregions	ENSG00000196656;ANK2&ENSG00000196656;ENSG00000196656;ENSG00000196656;ENSG00000196656;ANK2	ENSG00000196656;ENSG00000145362&ENSG00000196656;ENSG00000196656;ENSG00000196656;ENSG00000196656;ENSG00000145362	transcript;gene_variant;transcript;transcript;transcript;transcript	ENST00000485827.1;ENSG00000145362;ENST00000485827.1;ENST00000485827.1;ENST00000485827.1;ENST00000672209.1	transcribed_processed_pseudogene;.;transcribed_processed_pseudogene;transcribed_processed_pseudogene;transcribed_processed_pseudogene;protein_coding	HIGH;HIGH;LOW;MODIFIER;MODIFIER;MODIFIER	transcript_ablation;bidirectional_gene_fusion;splice_region_variant&non_coding_transcript_exon_variant;upstream_gene_variant;downstream_gene_variant;intron_variant	ANK2	ENSG00000145362	transcript	ENST00000672209.1	protein_coding	MODIFIER	intron_variant	.	.	.	.	.	Promoter;CTCF Binding Site	.	.
4	113226581	Sniffles2.DEL.540DM3	N	<DEL:-2107>	DEL	DEL	-2107	344.436	272.905	888	862	26	0.0293	known	0.00113	0.00113	rare	0	0	0	0	0.00585	0.00116	0	0	0	0	0.00606	1	1	1	1	1	1	1	1	1	1	0.000563	0.997	0	0	0.454	0.000412	0.00195	0.256	confident	GRCh38_AllHomopolymers_gt6bp_imperfectgt10bp_slop5;GRCh38_AllTandemRepeatsandHomopolymers_slop5;GRCh38_SimpleRepeat_homopolymer_7to11_slop5;GRCh38_SimpleRepeat_homopolymer_4to6_slop5;GRCh38_SimpleRepeat_imperfecthomopolgt10_slop5;GRCh38_alldifficultregions;GRCh38_notinalldifficultregions	ANK2	ENSG00000145362	transcript	ENST00000672209.1	protein_coding	MODIFIER	intron_variant	ANK2	ENSG00000145362	transcript	ENST00000672209.1	protein_coding	MODIFIER	intron_variant	.	.	.	.	.	.	.	.
4	113262686	Sniffles2.DEL.5410M3	N	<DEL:-665>	DEL	DEL	-665	0	0.832	888	861	27	0.0304	known	0.00619	0.00619	low_frequency	0.0187	0.00694	0	0	0	0.00639	0.0193	0.00709	0	0	0	0.0732	1	1	1	1	0.0757	1	1	1	1	0.00676	0.997	0.9	0.9	0.827	0.000275	0.000453	0.571	confident	GRCh38_gclt25orgt65_slop50;GRCh38_AllHomopolymers_gt6bp_imperfectgt10bp_slop5;GRCh38_AllTandemRepeatsandHomopolymers_slop5;GRCh38_SimpleRepeat_homopolymer_gt11_slop5;GRCh38_SimpleRepeat_homopolymer_gt20_slop5;GRCh38_SimpleRepeat_homopolymer_4to6_slop5;GRCh38_SimpleRepeat_imperfecthomopolgt20_slop5;GRCh38_SimpleRepeat_imperfecthomopolgt10_slop5;GRCh38_alldifficultregions;GRCh38_notinalldifficultregions	ANK2	ENSG00000145362	transcript	ENST00000672209.1	protein_coding	MODIFIER	intron_variant	ANK2	ENSG00000145362	transcript	ENST00000672209.1	protein_coding	MODIFIER	intron_variant	.	.	.	.	.	.	.	.
4	113334706	Sniffles2.INS.5417M3	N	<INS:56>	INS	INS	56	153.385	174.694	888	859	29	0.0327	novel	0.0169	0.0169	low_frequency	0.0311	0.0174	0.0119	0.00915	0.00877	0.0175	0.0322	0.018	0.012	0.00938	0.00938	0.201	1	1	1	1	0.208	1	1	1	1	0.00563	0.965	0.138	0.138	0.383	0.00828	0.0177	0.42	difficult	GRCh38_gclt25orgt65_slop50;GRCh38_AllTandemRepeatsandHomopolymers_slop5;GRCh38_AllTandemRepeats_gt100bp_slop5;GRCh38_allTandemRepeats;GRCh38_AllTandemRepeats_201to10000bp_slop5;GRCh38_lowmappabilityall;GRCh38_nonunique_l100_m2_e1;GRCh38_alllowmapandsegdupregions;GRCh38_alldifficultregions	ANK2	ENSG00000145362	transcript	ENST00000672209.1	protein_coding	MODIFIER	intron_variant	ANK2	ENSG00000145362	transcript	ENST00000672209.1	protein_coding	MODIFIER	intron_variant	.	.	.	.	.	.	.	.
4	113369059	Sniffles2.INS.5419M3	N	<INS:88>	INS	INS	88	119.857	436.416	888	865	23	0.0259	novel	0.00282	0.00282	rare	0.00622	0.00694	0	0	0	0.00289	0.00644	0.00719	0	0	0	1	1	1	1	1	1	1	1	1	1	0.00225	0.997	0.6	0.6	0.668	8.81e-05	0.000107	0.587	confident	GRCh38_notinalldifficultregions	ANK2	ENSG00000145362	transcript	ENST00000672209.1	protein_coding	MODIFIER	intron_variant	ANK2	ENSG00000145362	transcript	ENST00000672209.1	protein_coding	MODIFIER	intron_variant	.	.	.	.	.	.	.	.
4	113501292	Sniffles2.INS.543EM3	N	<INS:318>	INS	INS	318	95.965	125.96	888	872	16	0.018	known	0.0783	0.0783	common	0	0.146	0.229	0.0518	0.00877	0.0797	0	0.149	0.232	0.0522	0.00909	1	0.504	0.278	0.354	1	1	0.511	0.276	0.356	1	0.0777	0.988	0.938	0.938	0.947	0.0479	0.0476	0.982	confident	GRCh38_notinalldifficultregions	CAMK2D	ENSG00000145349	transcript	ENST00000511664.6	protein_coding	MODIFIER	intron_variant	CAMK2D	ENSG00000145349	transcript	ENST00000511664.6	protein_coding	MODIFIER	intron_variant	.	.	.	.	.	.	.	.
4	113558640	Sniffles2.INS.5440M3	N	<INS:135>	INS	INS	135	104.355	208.82	888	866	22	0.0248	known	0.0191	0.0191	low_frequency	0.0664	0.00694	0	0	0	0.0196	0.0693	0.00704	0	0	0	0.0131	1	1	1	1	0.0152	1	1	1	1	0.0135	0.983	0.6	0.6	0.672	0.00105	0.00141	0.654	confident	GRCh38_notinalldifficultregions	CAMK2D	ENSG00000145349	transcript	ENST00000511664.6	protein_coding	MODIFIER	intron_variant	CAMK2D	ENSG00000145349	transcript	ENST00000511664.6	protein_coding	MODIFIER	intron_variant	.	.	.	.	.	.	.	.
4	113619133	Sniffles2.INS.5451M3	N	<INS:326>	INS	INS	326	147.951	392.534	888	863	25	0.0282	known	0.00563	0.00563	low_frequency	0.0208	0	0	0	0	0.00579	0.0212	0	0	0	0	1	1	1	1	1	1	1	1	1	1	0.00507	0.997	0.8	0.8	0.734	0.000383	0.000478	0.747	confident	GRCh38_SimpleRepeat_homopolymer_4to6_slop5;GRCh38_notinalldifficultregions	CAMK2D	ENSG00000145349	transcript	ENST00000511664.6	protein_coding	MODIFIER	intron_variant	CAMK2D	ENSG00000145349	transcript	ENST00000511664.6	protein_coding	MODIFIER	intron_variant	.	.	.	.	.	Enhancer	.	.
4	113621034	Sniffles2.INS.5452M3	N	<INS:76>	INS	INS	76	127.26	384.091	888	864	24	0.027	novel	0.00338	0.00338	rare	0.0124	0	0	0	0	0.00347	0.0127	0	0	0	0	1	1	1	1	1	1	1	1	1	1	0.00282	0.997	0.667	0.667	0.672	0.000325	0.000545	0.539	confident	GRCh38_notinalldifficultregions	CAMK2D	ENSG00000145349	transcript	ENST00000511664.6	protein_coding	MODIFIER	intron_variant	CAMK2D	ENSG00000145349	transcript	ENST00000511664.6	protein_coding	MODIFIER	intron_variant	.	.	.	.	.	.	.	.
4	113661372	Sniffles2.INV.5456M3	N	<INV:97>	INV	OTHER	97	143.51	246.362	888	870	18	0.0203	novel	0.00169	0.00169	rare	0.00415	0	0	0.00305	0	0.00172	0.00424	0	0	0.00307	0	1	1	1	1	1	1	1	1	1	1	0.00113	0.994	0	0	0.565	0.00193	0.00171	0.867	confident	GRCh38_SimpleRepeat_homopolymer_4to6_slop5;GRCh38_notinalldifficultregions	CAMK2D	ENSG00000145349	transcript	ENST00000511664.6	protein_coding	MODIFIER	intron_variant	CAMK2D	ENSG00000145349	transcript	ENST00000511664.6	protein_coding	MODIFIER	intron_variant	.	.	.	.	.	.	.	.
4	113692687	Sniffles2.INS.5453M3	N	<INS:86>	INS	INS	86	145.673	390.162	888	860	28	0.0315	novel	0.00282	0.00282	rare	0.00208	0.00694	0	0.00305	0.00292	0.00291	0.00216	0.00725	0	0.00311	0.00305	1	1	1	1	1	1	1	1	1	1	0.00113	0.992	0	0	0.373	0.00538	0.00783	0.597	difficult	GRCh38_gclt25orgt65_slop50;GRCh38_AllTandemRepeatsandHomopolymers_slop5;GRCh38_AllTandemRepeats_gt100bp_slop5;GRCh38_allTandemRepeats;GRCh38_AllTandemRepeats_201to10000bp_slop5;GRCh38_alldifficultregions	CAMK2D	ENSG00000145349	transcript	ENST00000511664.6	protein_coding	MODIFIER	intron_variant	CAMK2D	ENSG00000145349	transcript	ENST00000511664.6	protein_coding	MODIFIER	intron_variant	.	.	.	.	.	Enhancer	.	.
4	113748302	Sniffles2.INS.545EM3	N	<INS:1329>	INS	INS	1329	121.279	107.14	888	875	13	0.0146	novel	0.00732	0.00732	low_frequency	0.027	0	0	0	0	0.00743	0.0273	0	0	0	0	1	1	1	1	1	1	1	1	1	1	0.00788	0.992	0.769	0.769	0.708	0.000491	0.000669	0.542	confident	GRCh38_SimpleRepeat_homopolymer_4to6_slop5;GRCh38_notinalldifficultregions	CAMK2D	ENSG00000145349	transcript	ENST00000511664.6	protein_coding	MODIFIER	intron_variant	CAMK2D	ENSG00000145349	transcript	ENST00000511664.6	protein_coding	MODIFIER	intron_variant	.	.	.	.	.	.	.	.
4	113795142	Sniffles2.INS.545FM3	N	<INS:75>	INS	INS	75	32.063	342.45	888	873	15	0.0169	novel	0.212	0.212	common	0.363	0.208	0.179	0.171	0.0731	0.215	0.369	0.208	0.183	0.174	0.0744	0.126	0.321	0.427	0.093	1	0.123	0.321	0.433	0.0971	1	0.214	0.917	0.839	0.839	0.844	0.162	0.165	0.916	confident	GRCh38_SimpleRepeat_homopolymer_4to6_slop5;GRCh38_notinalldifficultregions	CAMK2D-ENSG00000250229	ENSG00000145349-ENSG00000250229	intergenic_region	ENSG00000145349-ENSG00000250229	.	MODIFIER	intergenic_region	.	.	.	.	.	.	.	.	.	.	.	.	.	.	.
4	113864468	Sniffles2.INS.546CM3	N	<INS:129>	INS	INS	129	81.638	119.731	888	872	16	0.018	known	0.204	0.204	common	0.282	0.246	0.11	0.213	0.14	0.207	0.284	0.248	0.112	0.217	0.146	0.00235	0.367	0.696	0.00419	0.748	0.00224	0.369	0.696	0.00468	0.753	0.209	0.925	0.891	0.891	0.819	0.235	0.233	0.925	difficult	GRCh38_AllTandemRepeats_51to200bp_slop5;GRCh38_AllTandemRepeatsandHomopolymers_slop5;GRCh38_SimpleRepeat_diTR_11to50_slop5;GRCh38_allTandemRepeats;GRCh38_alldifficultregions	ENSG00000250229-ARSJ	ENSG00000250229-ENSG00000180801	intergenic_region	ENSG00000250229-ENSG00000180801	.	MODIFIER	intergenic_region	.	.	.	.	.	.	.	.	.	.	.	.	.	.	.
4	113894051	Sniffles2.INS.546DM3	N	<INS:50>	INS	INS	50	123.688	273.622	888	866	22	0.0248	novel	0.0298	0.0298	low_frequency	0.0726	0.00694	0.00298	0	0.0439	0.0283	0.0687	0.00714	0.00301	0	0.0419	0.356	1	1	1	1	0.289	1	1	1	1	0.0118	0.944	0.216	0.216	0.437	0.00189	0.00485	0.376	difficult	GRCh38_gclt25orgt65_slop50;GRCh38_AllTandemRepeats_51to200bp_slop5;GRCh38_AllTandemRepeatsandHomopolymers_slop5;GRCh38_AllTandemRepeats_gt100bp_slop5;GRCh38_allTandemRepeats;GRCh38_alldifficultregions	ENSG00000250229-ARSJ	ENSG00000250229-ENSG00000180801	intergenic_region	ENSG00000250229-ENSG00000180801	.	MODIFIER	intergenic_region	.	.	.	.	.	.	.	.	.	.	.	.	.	.	.
4	113901881	Sniffles2.INS.5477M3	N	<INS:59>	INS	INS	59	192.117	366.718	888	870	18	0.0203	novel	0.00225	0.00225	rare	0.0083	0	0	0	0	0.0023	0.0084	0	0	0	0	1	1	1	1	1	1	1	1	1	1	0.00225	1	1	1	0.706	0.000137	0.000182	0.693	difficult	GRCh38_AllTandemRepeats_51to200bp_slop5;GRCh38_AllTandemRepeatsandHomopolymers_slop5;GRCh38_allTandemRepeats;GRCh38_alldifficultregions	ARSJ	ENSG00000180801	transcript	ENST00000315366.8	protein_coding	MODIFIER	3_prime_UTR_variant	ARSJ	ENSG00000180801	transcript	ENST00000315366.8	protein_coding	MODIFIER	3_prime_UTR_variant	.	.	.	.	.	.	.	.
4	113926212	Sniffles2.INS.5478M3	N	<INS:3655>	INS	INS	3655	4.197	5.88	888	868	20	0.0225	known	0.0191	0.0191	low_frequency	0	0	0	0	0.0994	0.0196	0	0	0	0	0.102	1	1	1	1	2.18e-11	1	1	1	1	3.14e-11	0.0107	0.976	0.318	0.318	0.544	0.0051	0.00916	0.501	confident	GRCh38_notinalldifficultregions	ARSJ	ENSG00000180801	transcript	ENST00000315366.8	protein_coding	MODIFIER	intron_variant	ARSJ	ENSG00000180801	transcript	ENST00000315366.8	protein_coding	MODIFIER	intron_variant	.	.	.	.	.	.	.	.
4	113947592	Sniffles2.INS.547BM3	N	<INS:56>	INS	INS	56	91.18	262.74	888	876	12	0.0135	novel	0.00169	0.00169	rare	0	0.00347	0.00298	0	0.00292	0.00171	0	0.00352	0.00298	0	0.00299	1	1	1	1	1	1	1	1	1	1	0.00113	0.994	0	0	0.552	0.000132	0.000194	0.502	difficult	GRCh38_AllTandemRepeats_51to200bp_slop5;GRCh38_AllTandemRepeatsandHomopolymers_slop5;GRCh38_AllTandemRepeats_gt100bp_slop5;GRCh38_allTandemRepeats;GRCh38_alldifficultregions	ENSG00000249304;ARSJ	ENSG00000249304;ENSG00000180801	transcript;transcript	ENST00000503557.1;ENST00000315366.8	pseudogene;protein_coding	MODIFIER;MODIFIER	downstream_gene_variant;intron_variant	ARSJ	ENSG00000180801	transcript	ENST00000315366.8	protein_coding	MODIFIER	intron_variant	.	.	.	.	.	.	.	.
4	113983167	Sniffles2.INS.547CM3	N	<INS:90>	INS	INS	90	134.075	395.757	888	870	18	0.0203	novel	0.00169	0.00169	rare	0.00208	0.00347	0.00298	0	0	0.00172	0.00213	0.00357	0.00301	0	0	1	1	1	1	1	1	1	1	1	1	0	0.997	0	0	0.141	2.97e-05	0.000202	0.208	confident	GRCh38_notinalldifficultregions	ARSJ;ARSJ-ENSG00000248716	ENSG00000180801;ENSG00000180801-ENSG00000248716	transcript;intergenic_region	ENST00000315366.8;ENSG00000180801-ENSG00000248716	protein_coding;.	MODIFIER;MODIFIER	upstream_gene_variant;intergenic_region	.	.	.	.	.	.	.	.	.	.	.	.	.	.	.
4	113998507	Sniffles2.INV.549AM3	N	<INV:112>	INV	OTHER	112	133.291	316.202	888	869	19	0.0214	novel	0.00113	0.00113	rare	0.00415	0	0	0	0	0.00115	0.00426	0	0	0	0	1	1	1	1	1	1	1	1	1	1	0.000563	0.997	0	0	0.502	1.02e-06	6.08e-05	0.0973	confident	GRCh38_AllHomopolymers_gt6bp_imperfectgt10bp_slop5;GRCh38_AllTandemRepeatsandHomopolymers_slop5;GRCh38_SimpleRepeat_homopolymer_7to11_slop5;GRCh38_SimpleRepeat_homopolymer_4to6_slop5;GRCh38_alldifficultregions;GRCh38_notinalldifficultregions	ARSJ-ENSG00000248716	ENSG00000180801-ENSG00000248716	intergenic_region	ENSG00000180801-ENSG00000248716	.	MODIFIER	intergenic_region	.	.	.	.	.	.	.	.	.	.	.	.	Open chromatin	.	.
4	114091793	Sniffles2.INS.5493M3	N	<INS:319>	INS	INS	319	81.588	112.006	888	874	14	0.0158	known	0.215	0.215	common	0.44	0.146	0.0268	0.162	0.193	0.217	0.44	0.148	0.027	0.162	0.2	0.153	1	0.00332	0.143	0.084	0.15	1	0.00336	0.139	0.14	0.215	0.957	0.929	0.929	0.937	0.177	0.175	0.949	confident	GRCh38_notinalldifficultregions	ARSJ-ENSG00000248716	ENSG00000180801-ENSG00000248716	intergenic_region	ENSG00000180801-ENSG00000248716	.	MODIFIER	intergenic_region	.	.	.	.	.	.	.	.	.	.	.	.	Open chromatin	.	.
4	114101114	Sniffles2.INV.54A7M3	N	<INV:85>	INV	OTHER	85	136.356	487.27	888	877	11	0.0124	novel	0.00169	0.00169	rare	0	0	0	0.0061	0.00292	0.00171	0	0	0	0.00614	0.00296	1	1	1	1	1	1	1	1	1	1	0.00113	0.994	0	0	0.454	0.00299	0.00514	0.558	difficult	GRCh38_gclt25orgt65_slop50;GRCh38_SimpleRepeat_homopolymer_4to6_slop5;GRCh38_alldifficultregions	ENSG00000248716;ARSJ-ENSG00000248716	ENSG00000248716;ENSG00000180801-ENSG00000248716	transcript;intergenic_region	ENST00000508637.2;ENSG00000180801-ENSG00000248716	processed_pseudogene;.	MODIFIER;MODIFIER	upstream_gene_variant;intergenic_region	.	.	.	.	.	.	.	.	.	.	.	.	.	.	.
4	114207319	Sniffles2.INS.54AFM3	N	<INS:64>	INS	INS	64	102.739	155.978	888	860	28	0.0315	novel	0.0822	0.0822	common	0.264	0.0243	0	0.0152	0.0205	0.0849	0.269	0.025	0	0.0155	0.0215	0.622	1	1	1	0.0607	0.619	1	1	1	0.0636	0.0783	0.93	0.7	0.7	0.799	0.0114	0.0119	0.843	difficult	GRCh38_gclt25orgt65_slop50;GRCh38_AllTandemRepeatsandHomopolymers_slop5;GRCh38_AllTandemRepeats_gt100bp_slop5;GRCh38_allTandemRepeats;GRCh38_AllTandemRepeats_201to10000bp_slop5;GRCh38_alldifficultregions	ENSG00000248716-ENSG00000288781	ENSG00000248716-ENSG00000288781	intergenic_region	ENSG00000248716-ENSG00000288781	.	MODIFIER	intergenic_region	.	.	.	.	.	.	.	.	.	.	.	.	.	.	.
4	114211539	Sniffles2.INS.54B0M3	N	<INS:2434>	INS	INS	2434	77.432	4.958	888	871	17	0.0191	novel	0.338	0.338	common	0.197	0.503	0.312	0.415	0.348	0.342	0.2	0.503	0.32	0.416	0.351	0.838	0.408	0.0196	0.629	0.311	0.838	0.403	0.0308	0.517	0.309	0.343	0.913	0.916	0.916	0.915	0.429	0.422	0.958	confident	GRCh38_notinalldifficultregions	ENSG00000248716-ENSG00000288781	ENSG00000248716-ENSG00000288781	intergenic_region	ENSG00000248716-ENSG00000288781	.	MODIFIER	intergenic_region	.	.	.	.	.	.	.	.	.	.	.	.	Enhancer	.	.
4	114211539	Sniffles2.INS.54B1M3	N	<INS:4854>	INS	INS	4854	115.518	0	888	851	37	0.0417	novel	0.00169	0.00169	rare	0.00415	0	0.00298	0	0	0.00176	0.00431	0	0.00309	0	0	0.00208	1	1	1	1	0.00216	1	1	1	1	0.000563	0.997	0	0	0.3	0.000107	0.000985	0.134	confident	GRCh38_notinalldifficultregions	ENSG00000248716-ENSG00000288781	ENSG00000248716-ENSG00000288781	intergenic_region	ENSG00000248716-ENSG00000288781	.	MODIFIER	intergenic_region	.	.	.	.	.	.	.	.	.	.	.	.	Enhancer	.	.
4	114226366	Sniffles2.INS.54B2M3	N	<INS:118>	INS	INS	118	122.241	168.202	888	863	25	0.0282	novel	0.1	0.1	common	0.232	0.0208	0.0119	0.0152	0.149	0.103	0.24	0.0214	0.012	0.0159	0.153	0.15	0.0517	1	0.0304	0.0657	0.21	0.0532	1	0.0318	0.0708	0.101	0.956	0.829	0.829	0.924	0.0151	0.018	0.829	difficult	GRCh38_AllTandemRepeats_51to200bp_slop5;GRCh38_AllTandemRepeatsandHomopolymers_slop5;GRCh38_AllTandemRepeats_gt100bp_slop5;GRCh38_allTandemRepeats;GRCh38_alldifficultregions	ENSG00000248716-ENSG00000288781	ENSG00000248716-ENSG00000288781	intergenic_region	ENSG00000248716-ENSG00000288781	.	MODIFIER	intergenic_region	.	.	.	.	.	.	.	.	.	.	.	.	Enhancer	.	.
4	114230986	Sniffles2.INS.54B3M3	N	<INS:356>	INS	INS	356	97.287	53.134	888	888	0	0	novel	0.993	0.007	low_frequency	0.983	1	0.997	1	0.988	0.993	0.983	1	0.997	1	0.988	1	1	1	1	1	1	1	1	1	1	0.994	0.973	0.973	0	0.521	0.998	0.996	0.338	difficult	GRCh38_AllHomopolymers_gt6bp_imperfectgt10bp_slop5;GRCh38_AllTandemRepeatsandHomopolymers_slop5;GRCh38_SimpleRepeat_homopolymer_4to6_slop5;GRCh38_SimpleRepeat_imperfecthomopolgt10_slop5;GRCh38_lowmappabilityall;GRCh38_nonunique_l100_m2_e1;GRCh38_alllowmapandsegdupregions;GRCh38_alldifficultregions	ENSG00000248716-ENSG00000288781	ENSG00000248716-ENSG00000288781	intergenic_region	ENSG00000248716-ENSG00000288781	.	MODIFIER	intergenic_region	.	.	.	.	.	.	.	.	.	.	.	.	.	.	.
4	114253970	Sniffles2.DEL.54B9M3	N	<DEL:-8710>	DEL	DEL	-8710	49.444	24.809	888	873	15	0.0169	known	0.464	0.464	common	0.44	0.566	0.351	0.448	0.541	0.469	0.447	0.566	0.356	0.448	0.548	0.516	0.738	0.0414	0.115	0.0661	0.598	0.734	0.0393	0.115	0.0869	0.463	0.868	0.865	0.865	0.869	0.453	0.459	0.942	confident	GRCh38_gclt25orgt65_slop50;GRCh38_AllHomopolymers_gt6bp_imperfectgt10bp_slop5;GRCh38_AllTandemRepeatsandHomopolymers_slop5;GRCh38_SimpleRepeat_homopolymer_7to11_slop5;GRCh38_SimpleRepeat_homopolymer_4to6_slop5;GRCh38_lowmappabilityall;GRCh38_nonunique_l100_m2_e1;GRCh38_alllowmapandsegdupregions;GRCh38_alldifficultregions;GRCh38_notinalldifficultregions	ENSG00000248716-ENSG00000288781	ENSG00000248716-ENSG00000288781	intergenic_region	ENSG00000248716-ENSG00000288781	.	MODIFIER	intergenic_region	.	.	.	.	.	.	.	.	.	.	.	.	.	.	.
4	114320024	Sniffles2.INS.54C8M3	N	<INS:323>	INS	INS	323	139.214	197.761	888	868	20	0.0225	known	0.00788	0.00788	low_frequency	0.029	0	0	0	0	0.00806	0.03	0	0	0	0	1	1	1	1	1	1	1	1	1	1	0.00901	0.995	0.929	0.929	0.896	0.000563	0.000781	0.73	difficult	GRCh38_AllHomopolymers_gt6bp_imperfectgt10bp_slop5;GRCh38_AllTandemRepeatsandHomopolymers_slop5;GRCh38_SimpleRepeat_homopolymer_7to11_slop5;GRCh38_alldifficultregions	ENSG00000248716-ENSG00000288781	ENSG00000248716-ENSG00000288781	intergenic_region	ENSG00000248716-ENSG00000288781	.	MODIFIER	intergenic_region	.	.	.	.	.	.	.	.	.	.	.	.	.	.	.
4	114362583	Sniffles2.INS.54C9M3	N	<INS:2093>	INS	INS	2093	109.087	7.318	888	871	17	0.0191	known	0.194	0.194	common	0.201	0.278	0.128	0.0823	0.284	0.195	0.203	0.28	0.127	0.0812	0.287	0.106	0.297	1	0.292	0.576	0.106	0.219	1	0.27	0.574	0.19	0.851	0.758	0.758	0.724	0.133	0.141	0.653	confident	GRCh38_notinalldifficultregions	ENSG00000288781	ENSG00000288781	transcript	ENST00000690933.1	pseudogene	MODIFIER	intron_variant	.	.	.	.	.	.	.	.	.	.	.	.	.	.	.
4	114362583	Sniffles2.INS.54CAM3	N	<INS:4135>	INS	INS	4135	83.087	1.095	888	862	26	0.0293	novel	0.00282	0.00282	rare	0.00415	0	0.00298	0	0.00585	0.0029	0.00431	0	0.00305	0	0.00599	0.00208	1	1	1	1	0.00216	1	1	1	1	0.00169	0.992	0	0	0.415	8.4e-05	0.000736	0.15	confident	GRCh38_notinalldifficultregions	ENSG00000288781	ENSG00000288781	transcript	ENST00000690933.1	pseudogene	MODIFIER	intron_variant	.	.	.	.	.	.	.	.	.	.	.	.	.	.	.
4	114461047	Sniffles2.INS.54D4M3	N	<INS:322>	INS	INS	322	112.949	166.957	888	875	13	0.0146	known	0.0191	0.0191	low_frequency	0	0.0347	0	0.0701	0.00292	0.0194	0	0.035	0	0.0719	0.00298	1	1	1	0.175	1	1	1	1	0.182	1	0.0197	0.992	0.875	0.875	0.945	0.0444	0.0433	0.969	difficult	GRCh38_AllHomopolymers_gt6bp_imperfectgt10bp_slop5;GRCh38_AllTandemRepeatsandHomopolymers_slop5;GRCh38_SimpleRepeat_homopolymer_7to11_slop5;GRCh38_alldifficultregions	ENSG00000288781-UGT8	ENSG00000288781-ENSG00000174607	intergenic_region	ENSG00000288781-ENSG00000174607	.	MODIFIER	intergenic_region	.	.	.	.	.	.	.	.	.	.	.	.	.	.	.
4	114520545	Sniffles2.DEL.54F4M3	N	<DEL:-54>	DEL	DEL	-54	58.334	221.024	888	882	6	0.00676	novel	0.293	0.293	common	0.189	0.292	0.444	0.171	0.409	0.294	0.19	0.292	0.446	0.171	0.412	0.398	0.000997	0.0848	0.789	0.434	0.399	0.000968	0.0614	0.789	0.43	0.269	0.704	0.588	0.588	0.606	0.168	0.206	0.661	difficult	GRCh38_AllTandemRepeatsandHomopolymers_slop5;GRCh38_AllTandemRepeats_gt100bp_slop5;GRCh38_allTandemRepeats;GRCh38_AllTandemRepeats_201to10000bp_slop5;GRCh38_alldifficultregions	ENSG00000288781-UGT8	ENSG00000288781-ENSG00000174607	intergenic_region	ENSG00000288781-ENSG00000174607	.	MODIFIER	intergenic_region	.	.	.	.	.	.	.	.	.	.	.	.	.	.	.
4	114520949	Sniffles2.INS.54E9M3	N	<INS:838>	INS	INS	838	281.62	254.947	888	870	18	0.0203	novel	0.00451	0.00451	rare	0.0104	0.00347	0	0	0.00585	0.0046	0.0106	0.00355	0	0	0.00602	0.0207	1	1	1	1	0.0212	1	1	1	1	0.000563	0.991	0	0	0.345	0.000353	0.00109	0.346	difficult	GRCh38_AllTandemRepeatsandHomopolymers_slop5;GRCh38_AllTandemRepeats_gt100bp_slop5;GRCh38_allTandemRepeats;GRCh38_AllTandemRepeats_201to10000bp_slop5;GRCh38_allOtherDifficultregions;GRCh38_gnomAD_InbreedingCoeff_slop1bp_merge1000bp;GRCh38_alldifficultregions	ENSG00000288781-UGT8	ENSG00000288781-ENSG00000174607	intergenic_region	ENSG00000288781-ENSG00000174607	.	MODIFIER	intergenic_region	.	.	.	.	.	.	.	.	.	.	.	.	.	.	.
4	114521239	Sniffles2.BND.5503M3	N	<BND:5503M3>	BND	OTHER	.	0	118.116	888	866	22	0.0248	not_compared	0.00113	0.00113	rare	0.00208	0	0	0	0.00292	0.00116	0.00215	0	0	0	0.00301	1	1	1	1	1	1	1	1	1	1	0.000563	0.997	0	0	0.353	7.99e-05	0.00303	0.21	difficult	GRCh38_AllTandemRepeatsandHomopolymers_slop5;GRCh38_AllTandemRepeats_gt100bp_slop5;GRCh38_allTandemRepeats;GRCh38_AllTandemRepeats_201to10000bp_slop5;GRCh38_alldifficultregions	ELL2	ENSG00000118985	transcript	ENST00000237853.9	protein_coding	HIGH	transcript_ablation	ELL2	ENSG00000118985	transcript	ENST00000237853.9	protein_coding	HIGH	transcript_ablation	.	.	.	.	.	Open chromatin	.	.
4	114521239	Sniffles2.INS.54E8M3	N	<INS:100>	INS	INS	100	94.529	295.041	888	882	6	0.00676	novel	0.516	0.484	common	0.398	0.517	0.551	0.543	0.62	0.518	0.4	0.521	0.554	0.543	0.624	0.000157	0.00729	4.83e-06	0.117	2.84e-07	0.000155	0.00437	2.2e-06	0.155	9.28e-08	0.522	0.697	0.677	0.677	0.692	0.573	0.569	0.778	difficult	GRCh38_AllTandemRepeatsandHomopolymers_slop5;GRCh38_AllTandemRepeats_gt100bp_slop5;GRCh38_allTandemRepeats;GRCh38_AllTandemRepeats_201to10000bp_slop5;GRCh38_alldifficultregions	ENSG00000288781-UGT8	ENSG00000288781-ENSG00000174607	intergenic_region	ENSG00000288781-ENSG00000174607	.	MODIFIER	intergenic_region	.	.	.	.	.	.	.	.	.	.	.	.	Open chromatin	.	.
4	114532976	Sniffles2.DEL.54F5M3	N	<DEL:-50>	DEL	DEL	-50	29.071	178.672	888	875	13	0.0146	novel	0.405	0.405	common	0.344	0.493	0.444	0.473	0.313	0.41	0.352	0.496	0.446	0.478	0.318	0.202	0.508	0.0621	0.0879	0.86	0.317	0.505	0.0844	0.118	0.859	0.407	0.903	0.888	0.888	0.85	0.464	0.461	0.934	difficult	GRCh38_AllTandemRepeats_51to200bp_slop5;GRCh38_AllTandemRepeatsandHomopolymers_slop5;GRCh38_SimpleRepeat_diTR_11to50_slop5;GRCh38_allTandemRepeats;GRCh38_alldifficultregions	ENSG00000288781-UGT8	ENSG00000288781-ENSG00000174607	intergenic_region	ENSG00000288781-ENSG00000174607	.	MODIFIER	intergenic_region	.	.	.	.	.	.	.	.	.	.	.	.	.	.	.
4	114556489	Sniffles2.INS.54F0M3	N	<INS:73>	INS	INS	73	93.129	408.852	888	864	24	0.027	novel	0.00113	0.00113	rare	0.00415	0	0	0	0	0.00116	0.00427	0	0	0	0	1	1	1	1	1	1	1	1	1	1	0	0.998	0	0	0.325	7.17e-06	4.34e-05	0.183	confident	GRCh38_notinalldifficultregions	ENSG00000288781-UGT8	ENSG00000288781-ENSG00000174607	intergenic_region	ENSG00000288781-ENSG00000174607	.	MODIFIER	intergenic_region	.	.	.	.	.	.	.	.	.	.	.	.	.	.	.
4	114586664	Sniffles2.DEL.54FBM3	N	<DEL:-3221>	DEL	DEL	-3221	83.572	33.458	888	871	17	0.0191	known	0.158	0.158	common	0.197	0.16	0.199	0.149	0.0702	0.161	0.2	0.162	0.202	0.15	0.0723	0.54	0.76	0.627	0.762	0.58	0.544	0.763	0.478	0.758	0.592	0.158	0.982	0.965	0.965	0.962	0.132	0.131	0.989	confident	GRCh38_gclt25orgt65_slop50;GRCh38_AllHomopolymers_gt6bp_imperfectgt10bp_slop5;GRCh38_AllTandemRepeatsandHomopolymers_slop5;GRCh38_SimpleRepeat_homopolymer_7to11_slop5;GRCh38_SimpleRepeat_homopolymer_4to6_slop5;GRCh38_lowmappabilityall;GRCh38_nonunique_l100_m2_e1;GRCh38_alllowmapandsegdupregions;GRCh38_alldifficultregions;GRCh38_notinalldifficultregions	ENSG00000288781-UGT8	ENSG00000288781-ENSG00000174607	intergenic_region	ENSG00000288781-ENSG00000174607	.	MODIFIER	intergenic_region	.	.	.	.	.	.	.	.	.	.	.	.	.	.	.
4	114586666	Sniffles2.DEL.54FCM3	N	<DEL:-6045>	DEL	DEL	-6045	46.196	23.005	888	868	20	0.0225	known	0.0141	0.0141	low_frequency	0.0166	0.0208	0.0119	0.00915	0.0117	0.0144	0.017	0.0211	0.0121	0.00943	0.012	1	1	0.0179	1	1	1	1	0.0182	1	1	0.00507	0.963	0	0	0.384	0.0152	0.0177	0.677	confident	GRCh38_gclt25orgt65_slop50;GRCh38_AllHomopolymers_gt6bp_imperfectgt10bp_slop5;GRCh38_AllTandemRepeatsandHomopolymers_slop5;GRCh38_SimpleRepeat_homopolymer_gt11_slop5;GRCh38_SimpleRepeat_homopolymer_7to11_slop5;GRCh38_SimpleRepeat_homopolymer_4to6_slop5;GRCh38_SimpleRepeat_imperfecthomopolgt10_slop5;GRCh38_lowmappabilityall;GRCh38_nonunique_l100_m2_e1;GRCh38_alllowmapandsegdupregions;GRCh38_alldifficultregions;GRCh38_notinalldifficultregions	ENSG00000288781-UGT8	ENSG00000288781-ENSG00000174607	intergenic_region	ENSG00000288781-ENSG00000174607	.	MODIFIER	intergenic_region	.	.	.	.	.	.	.	.	.	.	.	.	.	.	.
4	114589948	Sniffles2.DEL.54FDM3	N	<DEL:-2761>	DEL	DEL	-2761	88.904	2.568	888	875	13	0.0146	known	0.159	0.159	common	0.197	0.16	0.199	0.149	0.0731	0.161	0.2	0.161	0.202	0.149	0.0748	0.838	0.76	0.627	0.762	1	0.839	0.762	0.478	0.757	1	0.157	0.983	0.961	0.961	0.966	0.132	0.132	0.997	confident	GRCh38_AllHomopolymers_gt6bp_imperfectgt10bp_slop5;GRCh38_AllTandemRepeatsandHomopolymers_slop5;GRCh38_SimpleRepeat_homopolymer_gt11_slop5;GRCh38_SimpleRepeat_homopolymer_4to6_slop5;GRCh38_SimpleRepeat_imperfecthomopolgt10_slop5;GRCh38_alldifficultregions;GRCh38_notinalldifficultregions	ENSG00000288781-UGT8	ENSG00000288781-ENSG00000174607	intergenic_region	ENSG00000288781-ENSG00000174607	.	MODIFIER	intergenic_region	.	.	.	.	.	.	.	.	.	.	.	.	.	.	.
4	114611446	Sniffles2.INS.550DM3	N	<INS:94>	INS	INS	94	231.287	297.302	888	866	22	0.0248	novel	0.00451	0.00451	rare	0.0124	0.00347	0	0	0.00292	0.00462	0.0128	0.00357	0	0	0.00298	1	1	1	1	1	1	1	1	1	1	0.00338	0.991	0.375	0.375	0.677	0.00175	0.00179	0.885	difficult	GRCh38_gclt25orgt65_slop50;GRCh38_AllTandemRepeats_51to200bp_slop5;GRCh38_AllTandemRepeatsandHomopolymers_slop5;GRCh38_SimpleRepeat_diTR_11to50_slop5;GRCh38_AllTandemRepeats_gt100bp_slop5;GRCh38_allTandemRepeats;GRCh38_alldifficultregions	UGT8	ENSG00000174607	transcript	ENST00000310836.11	protein_coding	MODIFIER	intron_variant	UGT8	ENSG00000174607	transcript	ENST00000310836.11	protein_coding	MODIFIER	intron_variant	.	.	.	.	.	.	.	.
4	114615863	Sniffles2.INS.550CM3	N	<INS:6723>	INS	INS	6723	83.183	0.957	888	867	21	0.0236	known	0.0253	0.0253	low_frequency	0.0809	0.0208	0	0	0	0.0254	0.0819	0.0213	0	0	0	1.11e-16	6.48e-07	1	1	1	6.56e-15	6.91e-07	1	1	1	0.0214	0.959	0.333	0.333	0.617	0.00691	0.0143	0.438	confident	GRCh38_notinalldifficultregions	UGT8	ENSG00000174607	transcript	ENST00000310836.11	protein_coding	MODIFIER	intron_variant	UGT8	ENSG00000174607	transcript	ENST00000310836.11	protein_coding	MODIFIER	intron_variant	.	.	.	.	.	.	.	.
4	114628768	Sniffles2.INS.550EM3	N	<INS:320>	INS	INS	320	83.984	38.358	888	885	3	0.00338	novel	0.717	0.283	common	0.348	0.847	0.926	0.78	0.863	0.72	0.352	0.853	0.926	0.78	0.863	0.00105	0.327	1	0.068	0.0968	0.00166	0.506	1	0.068	0.0968	0.718	0.916	0.92	0.86	0.888	0.789	0.791	0.944	confident	GRCh38_notinalldifficultregions	UGT8	ENSG00000174607	transcript	ENST00000310836.11	protein_coding	MODIFIER	intron_variant	UGT8	ENSG00000174607	transcript	ENST00000310836.11	protein_coding	MODIFIER	intron_variant	.	.	.	.	.	.	.	.
4	114703442	Sniffles2.DEL.5520M3	N	<DEL:-273>	DEL	DEL	-273	90.331	125.401	888	886	2	0.00225	novel	0.932	0.068	common	0.774	0.979	0.994	0.994	0.997	0.934	0.78	0.979	0.994	0.994	0.997	0.0164	0.0517	1	1	1	0.0568	0.0517	1	1	1	0.936	0.959	0.964	0.78	0.847	0.994	0.993	0.806	confident	GRCh38_gclt25orgt65_slop50;GRCh38_AllHomopolymers_gt6bp_imperfectgt10bp_slop5;GRCh38_AllTandemRepeatsandHomopolymers_slop5;GRCh38_SimpleRepeat_homopolymer_gt11_slop5;GRCh38_SimpleRepeat_homopolymer_gt20_slop5;GRCh38_SimpleRepeat_homopolymer_4to6_slop5;GRCh38_SimpleRepeat_imperfecthomopolgt20_slop5;GRCh38_SimpleRepeat_imperfecthomopolgt10_slop5;GRCh38_lowmappabilityall;GRCh38_nonunique_l100_m2_e1;GRCh38_nonunique_l250_m0_e0;GRCh38_alllowmapandsegdupregions;GRCh38_alldifficultregions;GRCh38_notinalldifficultregions	UGT8-CIR1P2	ENSG00000174607-ENSG00000250215	intergenic_region	ENSG00000174607-ENSG00000250215	.	MODIFIER	intergenic_region	.	.	.	.	.	.	.	.	.	.	.	.	.	.	.
4	114725210	Sniffles2.INS.551BM3	N	<INS:75>	INS	INS	75	124.603	467.868	888	862	26	0.0293	novel	0.00113	0.00113	rare	0	0.00347	0.00298	0	0	0.00116	0	0.00347	0.00303	0	0	1	1	1	1	1	1	1	1	1	1	0.000563	0.997	0	0	0.611	6.15e-06	2.98e-05	0.233	confident	GRCh38_notinalldifficultregions	CIR1P2-RN7SL808P	ENSG00000250215-ENSG00000240637	intergenic_region	ENSG00000250215-ENSG00000240637	.	MODIFIER	intergenic_region	.	.	.	.	.	.	.	.	.	.	.	.	.	.	.
4	114733917	Sniffles2.INS.551CM3	N	<INS:72>	INS	INS	72	171.229	225.33	888	864	24	0.027	novel	0.00169	0.00169	rare	0.00622	0	0	0	0	0.00174	0.00644	0	0	0	0	0.00624	1	1	1	1	0.00645	1	1	1	1	0.00282	0.992	0	0	0.589	0.000157	0.000268	0.559	difficult	GRCh38_AllTandemRepeats_51to200bp_slop5;GRCh38_AllTandemRepeatsandHomopolymers_slop5;GRCh38_SimpleRepeat_diTR_11to50_slop5;GRCh38_AllTandemRepeats_gt100bp_slop5;GRCh38_allTandemRepeats;GRCh38_alldifficultregions	CIR1P2-RN7SL808P	ENSG00000250215-ENSG00000240637	intergenic_region	ENSG00000250215-ENSG00000240637	.	MODIFIER	intergenic_region	.	.	.	.	.	.	.	.	.	.	.	.	.	.	.
4	114822732	Sniffles2.DEL.552EM3	N	<DEL:-245>	DEL	DEL	-245	97.712	200.479	888	877	11	0.0124	known	0.264	0.264	common	0.12	0.372	0.176	0.479	0.254	0.267	0.123	0.374	0.18	0.479	0.254	0.357	0.476	0.296	1	0.424	0.366	0.478	0.423	1	0.424	0.265	0.953	0.922	0.922	0.917	0.478	0.474	0.952	confident	GRCh38_SimpleRepeat_homopolymer_4to6_slop5;GRCh38_notinalldifficultregions	NDST4;RN7SL808P-NDST4	ENSG00000138653;ENSG00000240637-ENSG00000138653	transcript;intergenic_region	ENST00000264363.7;ENSG00000240637-ENSG00000138653	protein_coding;.	MODIFIER;MODIFIER	downstream_gene_variant;intergenic_region	.	.	.	.	.	.	.	.	.	.	.	.	.	.	.
4	114847087	Sniffles2.DEL.5530M3	N	<DEL:-108>	DEL	DEL	-108	157.594	187.164	888	870	18	0.0203	novel	0.113	0.113	common	0.251	0.0278	0.00298	0.0061	0.202	0.115	0.254	0.028	0.00307	0.00625	0.205	0.864	0.095	1	1	0.0293	0.734	0.0957	1	1	0.0303	0.113	0.935	0.805	0.805	0.831	0.0127	0.0179	0.664	difficult	GRCh38_gclt25orgt65_slop50;GRCh38_AllHomopolymers_gt6bp_imperfectgt10bp_slop5;GRCh38_AllTandemRepeatsandHomopolymers_slop5;GRCh38_SimpleRepeat_homopolymer_7to11_slop5;GRCh38_SimpleRepeat_homopolymer_4to6_slop5;GRCh38_lowmappabilityall;GRCh38_nonunique_l100_m2_e1;GRCh38_nonunique_l250_m0_e0;GRCh38_alllowmapandsegdupregions;GRCh38_alldifficultregions	NDST4	ENSG00000138653	transcript	ENST00000264363.7	protein_coding	MODIFIER	intron_variant	NDST4	ENSG00000138653	transcript	ENST00000264363.7	protein_coding	MODIFIER	intron_variant	.	.	.	.	.	.	.	.
4	114890118	Sniffles2.INV.5532M3	N	<INV:98>	INV	OTHER	98	121.141	403.157	888	868	20	0.0225	novel	0.00225	0.00225	rare	0.00208	0.00347	0	0.00305	0.00292	0.0023	0.00215	0.00355	0	0.00311	0.00301	1	1	1	1	1	1	1	1	1	1	0	0.995	0	0	0.168	0.00296	0.00285	0.551	confident	GRCh38_AllHomopolymers_gt6bp_imperfectgt10bp_slop5;GRCh38_AllTandemRepeats_51to200bp_slop5;GRCh38_AllTandemRepeatsandHomopolymers_slop5;GRCh38_allTandemRepeats;GRCh38_SimpleRepeat_homopolymer_7to11_slop5;GRCh38_SimpleRepeat_homopolymer_4to6_slop5;GRCh38_alldifficultregions;GRCh38_notinalldifficultregions	NDST4	ENSG00000138653	transcript	ENST00000264363.7	protein_coding	MODIFIER	intron_variant	NDST4	ENSG00000138653	transcript	ENST00000264363.7	protein_coding	MODIFIER	intron_variant	.	.	.	.	.	.	.	.
4	114894729	Sniffles2.INV.5533M3	N	<INV:87>	INV	OTHER	87	127.205	419.822	888	866	22	0.0248	novel	0.00113	0.00113	rare	0.00208	0	0	0	0.00292	0.00116	0.00214	0	0	0	0.00305	1	1	1	1	1	1	1	1	1	1	0	0.998	0	0	0.225	6.15e-06	0.000135	0.136	confident	GRCh38_SimpleRepeat_homopolymer_4to6_slop5;GRCh38_notinalldifficultregions	NDST4	ENSG00000138653	transcript	ENST00000264363.7	protein_coding	MODIFIER	intron_variant	NDST4	ENSG00000138653	transcript	ENST00000264363.7	protein_coding	MODIFIER	intron_variant	.	.	.	.	.	.	.	.
4	114947690	Sniffles2.INS.553DM3	N	<INS:312>	INS	INS	312	123.932	311.263	888	865	23	0.0259	known	0.0186	0.0186	low_frequency	0.0643	0.00694	0	0	0	0.0185	0.0644	0.00709	0	0	0	0.607	1	1	1	1	0.607	1	1	1	1	0.013	0.971	0.424	0.424	0.6	0.00114	0.00177	0.551	confident	GRCh38_SimpleRepeat_homopolymer_4to6_slop5;GRCh38_notinalldifficultregions	NDST4	ENSG00000138653	transcript	ENST00000264363.7	protein_coding	MODIFIER	intron_variant	NDST4	ENSG00000138653	transcript	ENST00000264363.7	protein_coding	MODIFIER	intron_variant	.	.	.	.	.	.	.	.
4	114964873	Sniffles2.DEL.5544M3	N	<DEL:-1614>	DEL	DEL	-1614	190.707	174.371	888	853	35	0.0394	known	0.00225	0.00225	rare	0.00208	0	0	0.00915	0	0.00234	0.0022	0	0	0.00932	0	1	1	1	0.00917	1	1	1	1	0.00935	1	0.00225	0.995	0.333	0.333	0.689	0.0131	0.0146	0.688	confident	GRCh38_gclt25orgt65_slop50;GRCh38_AllHomopolymers_gt6bp_imperfectgt10bp_slop5;GRCh38_AllTandemRepeats_51to200bp_slop5;GRCh38_AllTandemRepeatsandHomopolymers_slop5;GRCh38_SimpleRepeat_diTR_11to50_slop5;GRCh38_allTandemRepeats;GRCh38_SimpleRepeat_homopolymer_7to11_slop5;GRCh38_SimpleRepeat_homopolymer_4to6_slop5;GRCh38_alldifficultregions;GRCh38_notinalldifficultregions	NDST4	ENSG00000138653	transcript	ENST00000264363.7	protein_coding	MODIFIER	intron_variant	NDST4	ENSG00000138653	transcript	ENST00000264363.7	protein_coding	MODIFIER	intron_variant	.	.	.	.	.	.	.	.
4	114976962	Sniffles2.INS.553FM3	N	<INS:269>	INS	INS	269	134.951	221.942	888	860	28	0.0315	known	0.0186	0.0186	low_frequency	0.0664	0.00347	0	0	0	0.0192	0.0702	0.00352	0	0	0	0.608	1	1	1	1	0.609	1	1	1	1	0.013	0.975	0.485	0.485	0.627	0.00121	0.00173	0.6	confident	GRCh38_SimpleRepeat_homopolymer_4to6_slop5;GRCh38_notinalldifficultregions	NDST4	ENSG00000138653	transcript	ENST00000264363.7	protein_coding	MODIFIER	intron_variant	NDST4	ENSG00000138653	transcript	ENST00000264363.7	protein_coding	MODIFIER	intron_variant	.	.	.	.	.	.	.	.
4	114980036	Sniffles2.INS.5540M3	N	<INS:83>	INS	INS	83	137.586	471.225	888	868	20	0.0225	novel	0.00619	0.00619	low_frequency	0.0228	0	0	0	0	0.00634	0.0236	0	0	0	0	1	1	1	1	1	1	1	1	1	1	0.00282	0.989	0.273	0.273	0.491	0.000321	0.000572	0.567	difficult	GRCh38_gclt25orgt65_slop50;GRCh38_SimpleRepeat_homopolymer_4to6_slop5;GRCh38_alldifficultregions	NDST4	ENSG00000138653	transcript	ENST00000264363.7	protein_coding	MODIFIER	intron_variant	NDST4	ENSG00000138653	transcript	ENST00000264363.7	protein_coding	MODIFIER	intron_variant	.	.	.	.	.	.	.	.
4	115007564	Sniffles2.DEL.5552M3	N	<DEL:-3154>	DEL	DEL	-3154	88.108	8.549	888	877	11	0.0124	known	0.396	0.396	common	0.392	0.281	0.444	0.351	0.494	0.398	0.395	0.278	0.446	0.355	0.5	0.591	1	0.0621	0.122	0.358	0.59	1	0.0604	0.123	0.442	0.398	0.885	0.893	0.893	0.851	0.312	0.316	0.911	confident	GRCh38_AllHomopolymers_gt6bp_imperfectgt10bp_slop5;GRCh38_AllTandemRepeatsandHomopolymers_slop5;GRCh38_SimpleRepeat_homopolymer_7to11_slop5;GRCh38_SimpleRepeat_homopolymer_4to6_slop5;GRCh38_SimpleRepeat_imperfecthomopolgt10_slop5;GRCh38_lowmappabilityall;GRCh38_nonunique_l100_m2_e1;GRCh38_nonunique_l250_m0_e0;GRCh38_alllowmapandsegdupregions;GRCh38_alldifficultregions;GRCh38_notinalldifficultregions	NDST4	ENSG00000138653	transcript	ENST00000264363.7	protein_coding	MODIFIER	intron_variant	NDST4	ENSG00000138653	transcript	ENST00000264363.7	protein_coding	MODIFIER	intron_variant	.	.	.	.	.	.	.	.
4	115021517	Sniffles2.DEL.5554M3	N	<DEL:-94>	DEL	DEL	-94	51.447	202.345	888	880	8	0.00901	novel	0.403	0.403	common	0.43	0.278	0.44	0.326	0.506	0.405	0.427	0.278	0.448	0.328	0.515	7.89e-10	0.532	0.278	0.723	0.17	1.72e-09	0.532	0.431	0.722	0.122	0.405	0.784	0.754	0.754	0.789	0.325	0.322	0.871	difficult	GRCh38_AllTandemRepeatsandHomopolymers_slop5;GRCh38_AllTandemRepeats_gt100bp_slop5;GRCh38_allTandemRepeats;GRCh38_AllTandemRepeats_201to10000bp_slop5;GRCh38_lowmappabilityall;GRCh38_nonunique_l100_m2_e1;GRCh38_chainSelf;GRCh38_alllowmapandsegdupregions;GRCh38_alldifficultregions	NDST4	ENSG00000138653	transcript	ENST00000264363.7	protein_coding	MODIFIER	intron_variant	NDST4	ENSG00000138653	transcript	ENST00000264363.7	protein_coding	MODIFIER	intron_variant	.	.	.	.	.	.	.	.
4	115059844	Sniffles2.DEL.5556M3	N	<DEL:-1316>	DEL	DEL	-1316	358.163	44.097	888	872	16	0.018	novel	0.00113	0.00113	rare	0.00415	0	0	0	0	0.00115	0.00424	0	0	0	0	1	1	1	1	1	1	1	1	1	1	0	0.998	0	0	0.212	3.07e-06	3.41e-05	0.202	confident	GRCh38_gclt25orgt65_slop50;GRCh38_AllHomopolymers_gt6bp_imperfectgt10bp_slop5;GRCh38_AllTandemRepeatsandHomopolymers_slop5;GRCh38_SimpleRepeat_diTR_11to50_slop5;GRCh38_allTandemRepeats;GRCh38_SimpleRepeat_homopolymer_7to11_slop5;GRCh38_SimpleRepeat_homopolymer_4to6_slop5;GRCh38_AllTandemRepeats_lt51bp_slop5;GRCh38_SimpleRepeat_imperfecthomopolgt10_slop5;GRCh38_lowmappabilityall;GRCh38_nonunique_l100_m2_e1;GRCh38_alllowmapandsegdupregions;GRCh38_alldifficultregions;GRCh38_notinalldifficultregions	NDST4	ENSG00000138653	transcript	ENST00000264363.7	protein_coding	MODIFIER	intron_variant	NDST4	ENSG00000138653	transcript	ENST00000264363.7	protein_coding	MODIFIER	intron_variant	Smoking_initiation	2e-16	0.00842	.	36477530	.	.	.
4	115061625	Sniffles2.DEL.5558M3	N	<DEL:-2191>	DEL	DEL	-2191	218.168	282.013	888	862	26	0.0293	known	0.00169	0.00169	rare	0.00622	0	0	0	0	0.00174	0.00647	0	0	0	0	1	1	1	1	1	1	1	1	1	1	0	0.997	0	0	0.253	5.12e-06	4.1e-05	0.237	confident	GRCh38_gclt25orgt65_slop50;GRCh38_AllHomopolymers_gt6bp_imperfectgt10bp_slop5;GRCh38_AllTandemRepeats_51to200bp_slop5;GRCh38_AllTandemRepeatsandHomopolymers_slop5;GRCh38_allTandemRepeats;GRCh38_SimpleRepeat_homopolymer_7to11_slop5;GRCh38_SimpleRepeat_homopolymer_4to6_slop5;GRCh38_lowmappabilityall;GRCh38_nonunique_l100_m2_e1;GRCh38_alllowmapandsegdupregions;GRCh38_alldifficultregions;GRCh38_notinalldifficultregions	NDST4	ENSG00000138653	transcript	ENST00000264363.7	protein_coding	MODIFIER	intron_variant	NDST4	ENSG00000138653	transcript	ENST00000264363.7	protein_coding	MODIFIER	intron_variant	Smoking_initiation	2e-16	0.0084	.	36477530	.	.	.
4	115094046	Sniffles2.INS.5566M3	N	<INS:110>	INS	INS	110	162.287	371.922	888	865	23	0.0259	novel	0.00169	0.00169	rare	0	0.00347	0	0.00305	0.00292	0.00173	0	0.00355	0	0.00311	0.00305	1	1	1	1	1	1	1	1	1	1	0	0.997	0	0	0.0581	0.00018	0.000599	0.227	confident	GRCh38_SimpleRepeat_homopolymer_4to6_slop5;GRCh38_notinalldifficultregions	NDST4	ENSG00000138653	transcript	ENST00000264363.7	protein_coding	MODIFIER	intron_variant	NDST4	ENSG00000138653	transcript	ENST00000264363.7	protein_coding	MODIFIER	intron_variant	.	.	.	.	.	.	.	.
4	115096133	Sniffles2.DEL.555AM3	N	<DEL:-86>	DEL	DEL	-86	28.847	94.293	888	879	9	0.0101	novel	0.728	0.272	common	0.861	0.757	0.756	0.677	0.535	0.734	0.865	0.764	0.756	0.682	0.548	0.0276	1	0.677	0.48	1	0.0532	0.817	0.677	0.587	0.757	0.727	0.961	0.968	0.948	0.959	0.75	0.75	0.982	difficult	GRCh38_AllTandemRepeats_51to200bp_slop5;GRCh38_AllTandemRepeatsandHomopolymers_slop5;GRCh38_AllTandemRepeats_gt100bp_slop5;GRCh38_allTandemRepeats;GRCh38_SimpleRepeat_homopolymer_4to6_slop5;GRCh38_alldifficultregions	NDST4	ENSG00000138653	transcript	ENST00000264363.7	protein_coding	MODIFIER	intron_variant	NDST4	ENSG00000138653	transcript	ENST00000264363.7	protein_coding	MODIFIER	intron_variant	.	.	.	.	.	.	.	.
4	115101505	Sniffles2.INS.5568M3	N	<INS:129>	INS	INS	129	174.939	403.36	888	866	22	0.0248	novel	0.00113	0.00113	rare	0	0	0	0.00305	0.00292	0.00116	0	0	0	0.00314	0.00303	1	1	1	1	1	1	1	1	1	1	0.00113	0.995	0	0	0.403	0.000235	0.00168	0.233	confident	GRCh38_notinalldifficultregions	NDST4	ENSG00000138653	transcript	ENST00000264363.7	protein_coding	MODIFIER	intron_variant	NDST4	ENSG00000138653	transcript	ENST00000264363.7	protein_coding	MODIFIER	intron_variant	.	.	.	.	.	.	.	.
4	115107599	Sniffles2.INS.5567M3	N	<INS:191>	INS	INS	191	119.148	311.14	888	866	22	0.0248	known	0.00338	0.00338	rare	0.00208	0.00347	0	0.00915	0.00292	0.00346	0.0021	0.00362	0	0.00949	0.00303	1	1	1	1	1	1	1	1	1	1	0.00225	0.998	0.667	0.667	0.865	0.0109	0.0113	0.947	confident	GRCh38_SimpleRepeat_homopolymer_4to6_slop5;GRCh38_notinalldifficultregions	NDST4	ENSG00000138653	transcript	ENST00000264363.7	protein_coding	MODIFIER	intron_variant	NDST4	ENSG00000138653	transcript	ENST00000264363.7	protein_coding	MODIFIER	intron_variant	.	.	.	.	.	.	.	.
4	115130527	Sniffles2.INS.5569M3	N	<INS:84>	INS	INS	84	178.404	491.61	888	861	27	0.0304	novel	0.00113	0.00113	rare	0.00415	0	0	0	0	0.00116	0.00435	0	0	0	0	1	1	1	1	1	1	1	1	1	1	0.00113	0.995	0	0	0.547	2.05e-06	3.22e-05	0.198	confident	GRCh38_SimpleRepeat_homopolymer_4to6_slop5;GRCh38_notinalldifficultregions	NDST4-MRPS33P3	ENSG00000138653-ENSG00000251308	intergenic_region	ENSG00000138653-ENSG00000251308	.	MODIFIER	intergenic_region	.	.	.	.	.	.	.	.	.	.	.	.	.	.	.
4	115145686	Sniffles2.INS.556BM3	N	<INS:169>	INS	INS	169	151.648	424.608	888	866	22	0.0248	known	0.00225	0.00225	rare	0.00622	0.00347	0	0	0	0.00231	0.00636	0.00357	0	0	0	1	1	1	1	1	1	1	1	1	1	0.000563	0.994	0	0	0.382	2.05e-06	8.19e-05	0.125	confident	GRCh38_notinalldifficultregions	MRPS33P3;MRPS33P3-RPF2P2	ENSG00000251308;ENSG00000251308-ENSG00000250693	transcript;intergenic_region	ENST00000513456.1;ENSG00000251308-ENSG00000250693	processed_pseudogene;.	MODIFIER;MODIFIER	downstream_gene_variant;intergenic_region	.	.	.	.	.	.	.	.	.	.	.	.	.	.	.
4	115148083	Sniffles2.INV.5572M3	N	<INV:148>	INV	OTHER	148	185.493	218.458	888	865	23	0.0259	novel	0.00282	0.00282	rare	0.00415	0.00347	0.00298	0	0.00292	0.00289	0.00422	0.00357	0.00307	0	0.00305	1	1	1	1	1	1	1	1	1	1	0.00113	0.992	0	0	0.455	0.000149	0.000603	0.231	confident	GRCh38_notinalldifficultregions	MRPS33P3;MRPS33P3-RPF2P2	ENSG00000251308;ENSG00000251308-ENSG00000250693	transcript;intergenic_region	ENST00000513456.1;ENSG00000251308-ENSG00000250693	processed_pseudogene;.	MODIFIER;MODIFIER	downstream_gene_variant;intergenic_region	.	.	.	.	.	.	.	.	.	.	.	.	.	.	.
4	115240420	Sniffles2.INS.557BM3	N	<INS:216>	INS	INS	216	229.949	312.38	888	869	19	0.0214	novel	0.00169	0.00169	rare	0.00415	0	0	0.00305	0	0.00173	0.00431	0	0	0.00311	0	1	1	1	1	1	1	1	1	1	1	0.00113	0.994	0	0	0.339	0.00203	0.00286	0.492	difficult	GRCh38_gclt25orgt65_slop50;GRCh38_AllTandemRepeatsandHomopolymers_slop5;GRCh38_AllTandemRepeats_gt100bp_slop5;GRCh38_allTandemRepeats;GRCh38_AllTandemRepeats_201to10000bp_slop5;GRCh38_alldifficultregions	MRPS33P3-RPF2P2	ENSG00000251308-ENSG00000250693	intergenic_region	ENSG00000251308-ENSG00000250693	.	MODIFIER	intergenic_region	.	.	.	.	.	.	.	.	.	.	.	.	.	.	.
4	115247686	Sniffles2.DEL.5585M3	N	<DEL:-1667>	DEL	DEL	-1667	171.478	88.55	888	864	24	0.027	novel	0.0276	0.0276	low_frequency	0.029	0.00694	0.0298	0.0305	0.038	0.0278	0.0298	0.00709	0.0305	0.0281	0.0396	1	1	1	1	1	1	1	1	1	1	0.022	0.953	0.469	0.469	0.64	0.042	0.0413	0.89	confident	GRCh38_gclt25orgt65_slop50;GRCh38_AllHomopolymers_gt6bp_imperfectgt10bp_slop5;GRCh38_AllTandemRepeats_51to200bp_slop5;GRCh38_AllTandemRepeatsandHomopolymers_slop5;GRCh38_allTandemRepeats;GRCh38_SimpleRepeat_homopolymer_7to11_slop5;GRCh38_SimpleRepeat_homopolymer_4to6_slop5;GRCh38_SimpleRepeat_quadTR_20to50_slop5;GRCh38_alldifficultregions;GRCh38_notinalldifficultregions	MRPS33P3-RPF2P2	ENSG00000251308-ENSG00000250693	intergenic_region	ENSG00000251308-ENSG00000250693	.	MODIFIER	intergenic_region	.	.	.	.	.	.	.	Posterior-cingulate_cortex_volume	4e-06	.	NR	31530798	.	.	.
4	115247698	Sniffles2.DEL.5586M3	N	<DEL:-4285>	DEL	DEL	-4285	226.611	20.066	888	861	27	0.0304	novel	0.00169	0.00169	rare	0.00415	0.00347	0	0	0	0.00174	0.00429	0.00355	0	0	0	1	1	1	1	1	1	1	1	1	1	0.00225	0.992	0	0	0.548	0.00118	0.00165	0.66	confident	GRCh38_gclt25orgt65_slop50;GRCh38_AllHomopolymers_gt6bp_imperfectgt10bp_slop5;GRCh38_AllTandemRepeats_51to200bp_slop5;GRCh38_AllTandemRepeatsandHomopolymers_slop5;GRCh38_SimpleRepeat_triTR_15to50_slop5;GRCh38_SimpleRepeat_diTR_11to50_slop5;GRCh38_allTandemRepeats;GRCh38_SimpleRepeat_homopolymer_7to11_slop5;GRCh38_SimpleRepeat_homopolymer_4to6_slop5;GRCh38_AllTandemRepeats_lt51bp_slop5;GRCh38_SimpleRepeat_quadTR_20to50_slop5;GRCh38_alldifficultregions;GRCh38_notinalldifficultregions	MRPS33P3-RPF2P2	ENSG00000251308-ENSG00000250693	intergenic_region	ENSG00000251308-ENSG00000250693	.	MODIFIER	intergenic_region	.	.	.	.	.	.	.	Posterior-cingulate_cortex_volume	4e-06	.	NR	31530798	Enhancer;TF binding	.	.
4	115249418	Sniffles2.DEL.5587M3	N	<DEL:-6607>	DEL	DEL	-6607	92.777	96.23	888	861	27	0.0304	known	0.036	0.036	low_frequency	0.0436	0.0174	0.0387	0.0274	0.0468	0.036	0.0449	0.0177	0.0394	0.0285	0.0429	1	1	1	1	1	1	1	1	1	1	0.0338	0.954	0.641	0.641	0.695	0.0298	0.0293	0.786	confident	GRCh38_gclt25orgt65_slop50;GRCh38_AllHomopolymers_gt6bp_imperfectgt10bp_slop5;GRCh38_AllTandemRepeats_51to200bp_slop5;GRCh38_AllTandemRepeatsandHomopolymers_slop5;GRCh38_SimpleRepeat_homopolymer_gt11_slop5;GRCh38_SimpleRepeat_triTR_15to50_slop5;GRCh38_SimpleRepeat_diTR_11to50_slop5;GRCh38_allTandemRepeats;GRCh38_SimpleRepeat_homopolymer_7to11_slop5;GRCh38_SimpleRepeat_homopolymer_4to6_slop5;GRCh38_AllTandemRepeats_lt51bp_slop5;GRCh38_SimpleRepeat_imperfecthomopolgt10_slop5;GRCh38_lowmappabilityall;GRCh38_nonunique_l100_m2_e1;GRCh38_alllowmapandsegdupregions;GRCh38_alldifficultregions;GRCh38_notinalldifficultregions	MRPS33P3-RPF2P2	ENSG00000251308-ENSG00000250693	intergenic_region	ENSG00000251308-ENSG00000250693	.	MODIFIER	intergenic_region	.	.	.	.	.	.	.	.	.	.	.	.	Enhancer;TF binding	.	.
4	115250796	Sniffles2.INV.558CM3	N	<INV:5229>	INV	OTHER	5229	4.29	1.902	888	862	26	0.0293	novel	0.00507	0.00507	low_frequency	0.00415	0.00347	0	0.0061	0.0117	0.00522	0.00433	0.00357	0	0.00621	0.012	1	1	1	1	1	1	1	1	1	1	0.00225	0.986	0	0	0.429	0.00108	0.00253	0.377	confident	GRCh38_gclt25orgt65_slop50;GRCh38_AllHomopolymers_gt6bp_imperfectgt10bp_slop5;GRCh38_AllTandemRepeats_51to200bp_slop5;GRCh38_AllTandemRepeatsandHomopolymers_slop5;GRCh38_SimpleRepeat_homopolymer_gt11_slop5;GRCh38_SimpleRepeat_triTR_15to50_slop5;GRCh38_SimpleRepeat_diTR_11to50_slop5;GRCh38_allTandemRepeats;GRCh38_SimpleRepeat_homopolymer_7to11_slop5;GRCh38_SimpleRepeat_homopolymer_4to6_slop5;GRCh38_AllTandemRepeats_lt51bp_slop5;GRCh38_SimpleRepeat_imperfecthomopolgt10_slop5;GRCh38_lowmappabilityall;GRCh38_nonunique_l100_m2_e1;GRCh38_alllowmapandsegdupregions;GRCh38_alldifficultregions;GRCh38_notinalldifficultregions	MRPS33P3-RPF2P2	ENSG00000251308-ENSG00000250693	intergenic_region	ENSG00000251308-ENSG00000250693	.	MODIFIER	intergenic_region	.	.	.	.	.	.	.	.	.	.	.	.	Enhancer	.	.
4	115250929	Sniffles2.DEL.5588M3	N	<DEL:-5007>	DEL	DEL	-5007	200.834	292.414	888	858	30	0.0338	novel	0.00169	0.00169	rare	0.00415	0	0	0.00305	0	0.00175	0.00433	0	0	0.00312	0	1	1	1	1	1	1	1	1	1	1	0.00169	0.995	0.333	0.333	0.566	5.94e-05	0.000183	0.325	confident	GRCh38_gclt25orgt65_slop50;GRCh38_AllHomopolymers_gt6bp_imperfectgt10bp_slop5;GRCh38_AllTandemRepeats_51to200bp_slop5;GRCh38_AllTandemRepeatsandHomopolymers_slop5;GRCh38_SimpleRepeat_homopolymer_gt11_slop5;GRCh38_SimpleRepeat_triTR_15to50_slop5;GRCh38_SimpleRepeat_diTR_11to50_slop5;GRCh38_allTandemRepeats;GRCh38_SimpleRepeat_homopolymer_7to11_slop5;GRCh38_SimpleRepeat_homopolymer_4to6_slop5;GRCh38_AllTandemRepeats_lt51bp_slop5;GRCh38_SimpleRepeat_imperfecthomopolgt10_slop5;GRCh38_lowmappabilityall;GRCh38_nonunique_l100_m2_e1;GRCh38_alllowmapandsegdupregions;GRCh38_alldifficultregions;GRCh38_notinalldifficultregions	MRPS33P3-RPF2P2	ENSG00000251308-ENSG00000250693	intergenic_region	ENSG00000251308-ENSG00000250693	.	MODIFIER	intergenic_region	.	.	.	.	.	.	.	.	.	.	.	.	Enhancer	.	.
4	115252033	Sniffles2.DEL.5589M3	N	<DEL:-3987>	DEL	DEL	-3987	139.811	71.994	888	851	37	0.0417	novel	0.00282	0.00282	rare	0.00415	0.00694	0	0.00305	0	0.00294	0.00439	0.00725	0	0.00312	0	1	1	1	1	1	1	1	1	1	1	0.00113	0.992	0	0	0.412	0.00115	0.00156	0.682	confident	GRCh38_gclt25orgt65_slop50;GRCh38_AllHomopolymers_gt6bp_imperfectgt10bp_slop5;GRCh38_AllTandemRepeats_51to200bp_slop5;GRCh38_AllTandemRepeatsandHomopolymers_slop5;GRCh38_SimpleRepeat_homopolymer_gt11_slop5;GRCh38_SimpleRepeat_diTR_11to50_slop5;GRCh38_allTandemRepeats;GRCh38_SimpleRepeat_homopolymer_7to11_slop5;GRCh38_SimpleRepeat_homopolymer_4to6_slop5;GRCh38_AllTandemRepeats_lt51bp_slop5;GRCh38_SimpleRepeat_imperfecthomopolgt10_slop5;GRCh38_lowmappabilityall;GRCh38_nonunique_l100_m2_e1;GRCh38_alllowmapandsegdupregions;GRCh38_alldifficultregions;GRCh38_notinalldifficultregions	MRPS33P3-RPF2P2	ENSG00000251308-ENSG00000250693	intergenic_region	ENSG00000251308-ENSG00000250693	.	MODIFIER	intergenic_region	.	.	.	.	.	.	.	.	.	.	.	.	.	.	.
4	115293321	Sniffles2.INV.558DM3	N	<INV:104>	INV	OTHER	104	145.004	443.954	888	864	24	0.027	novel	0.00225	0.00225	rare	0.00208	0	0.00298	0	0.00585	0.00231	0.00213	0	0.00305	0	0.00606	1	1	1	1	1	1	1	1	1	1	0.00113	0.993	0	0	0.449	0.000121	0.000862	0.151	confident	GRCh38_SimpleRepeat_homopolymer_4to6_slop5;GRCh38_notinalldifficultregions	MRPS33P3-RPF2P2	ENSG00000251308-ENSG00000250693	intergenic_region	ENSG00000251308-ENSG00000250693	.	MODIFIER	intergenic_region	.	.	.	.	.	.	.	.	.	.	.	.	.	.	.
4	115296208	Sniffles2.INS.557EM3	N	<INS:214>	INS	INS	214	73.851	164.747	888	869	19	0.0214	novel	0.251	0.251	common	0.166	0.337	0.289	0.351	0.167	0.256	0.17	0.344	0.294	0.357	0.17	0.0585	0.351	0.135	1	0.0254	0.0616	0.454	0.185	1	0.0277	0.25	0.955	0.94	0.94	0.938	0.368	0.363	0.955	confident	GRCh38_notinalldifficultregions	MRPS33P3-RPF2P2	ENSG00000251308-ENSG00000250693	intergenic_region	ENSG00000251308-ENSG00000250693	.	MODIFIER	intergenic_region	.	.	.	.	.	.	.	.	.	.	.	.	.	.	.
4	115310359	Sniffles2.INV.559AM3	N	<INV:106>	INV	OTHER	106	132.749	491.472	888	868	20	0.0225	novel	0.00113	0.00113	rare	0.00208	0	0	0	0.00292	0.00115	0.00215	0	0	0	0.00299	1	1	1	1	1	1	1	1	1	1	0	0.998	0	0	0.0509	4.1e-06	3.8e-05	0.127	confident	GRCh38_gclt25orgt65_slop50;GRCh38_SimpleRepeat_homopolymer_4to6_slop5;GRCh38_alldifficultregions;GRCh38_notinalldifficultregions	MRPS33P3-RPF2P2	ENSG00000251308-ENSG00000250693	intergenic_region	ENSG00000251308-ENSG00000250693	.	MODIFIER	intergenic_region	.	.	.	.	.	.	.	.	.	.	.	.	.	.	.
4	115326711	Sniffles2.INS.5592M3	N	<INS:186>	INS	INS	186	162.06	478.19	888	859	29	0.0327	known	0.00113	0.00113	rare	0.00415	0	0	0	0	0.00116	0.00433	0	0	0	0	1	1	1	1	1	1	1	1	1	1	0.00113	0.995	0	0	0.767	5.53e-05	0.00014	0.441	confident	GRCh38_notinalldifficultregions	MRPS33P3-RPF2P2	ENSG00000251308-ENSG00000250693	intergenic_region	ENSG00000251308-ENSG00000250693	.	MODIFIER	intergenic_region	.	.	.	.	.	.	.	.	.	.	.	.	.	.	.
4	115344847	Sniffles2.DEL.5596M3	N	<DEL:-10612>	DEL	DEL	-10612	444.56	19.053	888	859	29	0.0327	known	0.00169	0.00169	rare	0.00622	0	0	0	0	0.00175	0.00649	0	0	0	0	0.00624	1	1	1	1	0.00651	1	1	1	1	0.000563	0.997	0	0	0.536	0.000124	0.000151	0.83	confident	GRCh38_gclt25orgt65_slop50;GRCh38_AllHomopolymers_gt6bp_imperfectgt10bp_slop5;GRCh38_AllTandemRepeats_51to200bp_slop5;GRCh38_AllTandemRepeatsandHomopolymers_slop5;GRCh38_SimpleRepeat_homopolymer_gt11_slop5;GRCh38_SimpleRepeat_diTR_11to50_slop5;GRCh38_allTandemRepeats;GRCh38_SimpleRepeat_homopolymer_7to11_slop5;GRCh38_SimpleRepeat_homopolymer_4to6_slop5;GRCh38_AllTandemRepeats_lt51bp_slop5;GRCh38_SimpleRepeat_imperfecthomopolgt10_slop5;GRCh38_lowmappabilityall;GRCh38_nonunique_l100_m2_e1;GRCh38_alllowmapandsegdupregions;GRCh38_alldifficultregions;GRCh38_notinalldifficultregions	MRPS33P3-RPF2P2	ENSG00000251308-ENSG00000250693	intergenic_region	ENSG00000251308-ENSG00000250693	.	MODIFIER	intergenic_region	.	.	.	.	.	.	.	.	.	.	.	.	.	.	.
4	115390634	Sniffles2.DEL.5599M3	N	<DEL:-3784>	DEL	DEL	-3784	0.403	0.806	888	862	26	0.0293	known	0.00845	0.00845	low_frequency	0.027	0.00694	0	0	0	0.0087	0.028	0.00709	0	0	0	0.00885	1	1	1	1	0.00953	1	1	1	1	0.00901	0.994	0.846	0.846	0.851	0.000546	0.000612	0.876	confident	GRCh38_AllHomopolymers_gt6bp_imperfectgt10bp_slop5;GRCh38_AllTandemRepeatsandHomopolymers_slop5;GRCh38_SimpleRepeat_homopolymer_gt11_slop5;GRCh38_SimpleRepeat_homopolymer_7to11_slop5;GRCh38_SimpleRepeat_homopolymer_4to6_slop5;GRCh38_SimpleRepeat_imperfecthomopolgt10_slop5;GRCh38_lowmappabilityall;GRCh38_nonunique_l100_m2_e1;GRCh38_alllowmapandsegdupregions;GRCh38_alldifficultregions;GRCh38_notinalldifficultregions	MRPS33P3-RPF2P2	ENSG00000251308-ENSG00000250693	intergenic_region	ENSG00000251308-ENSG00000250693	.	MODIFIER	intergenic_region	.	.	.	.	.	.	.	.	.	.	.	.	.	.	.
4	115416341	Sniffles2.INS.55A4M3	N	<INS:143>	INS	INS	143	121.523	485.707	888	851	37	0.0417	known	0.00169	0.00169	rare	0.00622	0	0	0	0	0.00176	0.00655	0	0	0	0	1	1	1	1	1	1	1	1	1	1	0.00113	0.994	0	0	0.729	9.01e-05	0.000128	0.687	confident	GRCh38_notinalldifficultregions	MRPS33P3-RPF2P2	ENSG00000251308-ENSG00000250693	intergenic_region	ENSG00000251308-ENSG00000250693	.	MODIFIER	intergenic_region	.	.	.	.	.	.	.	.	.	.	.	.	.	.	.
4	115456113	Sniffles2.INS.55A8M3	N	<INS:72>	INS	INS	72	175.922	306.944	888	867	21	0.0236	known	0.00451	0.00451	rare	0.0166	0	0	0	0	0.00461	0.0171	0	0	0	0	1	1	1	1	1	1	1	1	1	1	0.00338	0.998	0.75	0.75	0.785	0.00036	0.000414	0.848	confident	GRCh38_notinalldifficultregions	MRPS33P3-RPF2P2	ENSG00000251308-ENSG00000250693	intergenic_region	ENSG00000251308-ENSG00000250693	.	MODIFIER	intergenic_region	.	.	.	.	.	.	.	.	.	.	.	.	.	.	.
4	115460010	Sniffles2.INS.55A7M3	N	<INS:72>	INS	INS	72	70.731	151.155	888	873	15	0.0169	novel	0.31	0.31	common	0.307	0.222	0.417	0.284	0.307	0.315	0.316	0.224	0.427	0.287	0.31	0.0684	0.634	0.874	0.0331	0.589	0.0511	0.636	1	0.0343	0.588	0.311	0.937	0.922	0.922	0.936	0.282	0.281	0.964	difficult	GRCh38_gclt25orgt65_slop50;GRCh38_AllTandemRepeats_51to200bp_slop5;GRCh38_AllTandemRepeatsandHomopolymers_slop5;GRCh38_SimpleRepeat_diTR_11to50_slop5;GRCh38_allTandemRepeats;GRCh38_alldifficultregions	MRPS33P3-RPF2P2	ENSG00000251308-ENSG00000250693	intergenic_region	ENSG00000251308-ENSG00000250693	.	MODIFIER	intergenic_region	.	.	.	.	.	.	.	.	.	.	.	.	.	.	.
4	115500778	Sniffles2.DEL.55B8M3	N	<DEL:-117>	DEL	DEL	-117	54.359	246.973	888	862	26	0.0293	novel	0.136	0.136	common	0.346	0.0694	0.0536	0.0884	0.0234	0.139	0.353	0.0714	0.0542	0.0901	0.0248	0.156	0.133	0.0683	0.359	1	0.155	0.14	0.0698	0.368	1	0.131	0.964	0.881	0.881	0.932	0.0948	0.0956	0.955	difficult	GRCh38_AllTandemRepeatsandHomopolymers_slop5;GRCh38_AllTandemRepeats_gt100bp_slop5;GRCh38_allTandemRepeats;GRCh38_SimpleRepeat_homopolymer_4to6_slop5;GRCh38_AllTandemRepeats_201to10000bp_slop5;GRCh38_lowmappabilityall;GRCh38_nonunique_l100_m2_e1;GRCh38_alllowmapandsegdupregions;GRCh38_alldifficultregions	MRPS33P3-RPF2P2	ENSG00000251308-ENSG00000250693	intergenic_region	ENSG00000251308-ENSG00000250693	.	MODIFIER	intergenic_region	.	.	.	.	.	.	.	.	.	.	.	.	.	.	.
4	115639329	Sniffles2.INV.55C8M3	N	<INV:93>	INV	OTHER	93	159.988	203.812	888	862	26	0.0293	novel	0.00113	0.00113	rare	0.00415	0	0	0	0	0.00116	0.0044	0	0	0	0	1	1	1	1	1	1	1	1	1	1	0.00113	0.995	0	0	0.595	0	4.23e-05	0.0678	confident	GRCh38_SimpleRepeat_homopolymer_4to6_slop5;GRCh38_notinalldifficultregions	RPF2P2-PGAM4P2	ENSG00000250693-ENSG00000248488	intergenic_region	ENSG00000250693-ENSG00000248488	.	MODIFIER	intergenic_region	.	.	.	.	.	.	.	.	.	.	.	.	.	.	.
4	115670073	Sniffles2.INS.55C2M3	N	<INS:83>	INS	INS	83	158.467	344.113	888	863	25	0.0282	novel	0.00507	0.00507	low_frequency	0.0124	0	0	0	0.00877	0.00521	0.0132	0	0	0	0.00893	1	1	1	1	1	1	1	1	1	1	0.000563	0.991	0.111	0.111	0.353	0.000158	0.000384	0.359	difficult	GRCh38_gclt25orgt65_slop50;GRCh38_AllTandemRepeats_51to200bp_slop5;GRCh38_AllTandemRepeatsandHomopolymers_slop5;GRCh38_SimpleRepeat_diTR_11to50_slop5;GRCh38_AllTandemRepeats_gt100bp_slop5;GRCh38_allTandemRepeats;GRCh38_alldifficultregions	RPF2P2-PGAM4P2	ENSG00000250693-ENSG00000248488	intergenic_region	ENSG00000250693-ENSG00000248488	.	MODIFIER	intergenic_region	.	.	.	.	.	.	.	.	.	.	.	.	.	.	.
4	115700784	Sniffles2.INS.55CDM3	N	<INS:232>	INS	INS	232	137.184	346.545	888	866	22	0.0248	known	0.00676	0.00676	low_frequency	0.0228	0	0	0	0.00292	0.00693	0.0235	0	0	0	0.00298	1	1	1	1	1	1	1	1	1	1	0.00338	0.993	0.5	0.5	0.746	0.000495	0.000578	0.787	confident	GRCh38_notinalldifficultregions	RPF2P2-PGAM4P2	ENSG00000250693-ENSG00000248488	intergenic_region	ENSG00000250693-ENSG00000248488	.	MODIFIER	intergenic_region	.	.	.	.	.	.	.	.	.	.	.	.	.	.	.
4	115716592	Sniffles2.INS.55CFM3	N	<INS:258>	INS	INS	258	88.165	143.025	888	866	22	0.0248	known	0.0715	0.0715	common	0.166	0.0625	0.00595	0.0701	0.0117	0.0733	0.171	0.0638	0.00599	0.0714	0.0123	0.0585	0.0902	1	0.175	1	0.0632	0.0937	1	0.18	1	0.0732	0.948	0.759	0.759	0.826	0.0901	0.0846	0.921	difficult	GRCh38_gclt25orgt65_slop50;GRCh38_SimpleRepeat_homopolymer_4to6_slop5;GRCh38_alldifficultregions	RPF2P2-PGAM4P2	ENSG00000250693-ENSG00000248488	intergenic_region	ENSG00000250693-ENSG00000248488	.	MODIFIER	intergenic_region	.	.	.	.	.	.	.	.	.	.	.	.	.	.	.
4	115717391	Sniffles2.INV.55DBM3	N	<INV:26877>	INV	OTHER	26877	2.236	0	888	863	25	0.0282	novel	0.00169	0.00169	rare	0.00622	0	0	0	0	0.00174	0.00647	0	0	0	0	1	1	1	1	1	1	1	1	1	1	0.000563	0.998	0.333	0.333	0.535	9.42e-05	0.000115	0.676	confident	GRCh38_gclt25orgt65_slop50;GRCh38_AllHomopolymers_gt6bp_imperfectgt10bp_slop5;GRCh38_AllTandemRepeats_51to200bp_slop5;GRCh38_AllTandemRepeatsandHomopolymers_slop5;GRCh38_SimpleRepeat_homopolymer_gt11_slop5;GRCh38_SimpleRepeat_triTR_15to50_slop5;GRCh38_SimpleRepeat_homopolymer_gt20_slop5;GRCh38_SimpleRepeat_diTR_11to50_slop5;GRCh38_AllTandemRepeats_gt100bp_slop5;GRCh38_allTandemRepeats;GRCh38_SimpleRepeat_homopolymer_7to11_slop5;GRCh38_SimpleRepeat_homopolymer_4to6_slop5;GRCh38_AllTandemRepeats_lt51bp_slop5;GRCh38_SimpleRepeat_imperfecthomopolgt20_slop5;GRCh38_SimpleRepeat_imperfecthomopolgt10_slop5;GRCh38_lowmappabilityall;GRCh38_nonunique_l100_m2_e1;GRCh38_allOtherDifficultregions;GRCh38_gnomAD_InbreedingCoeff_slop1bp_merge1000bp;GRCh38_alllowmapandsegdupregions;GRCh38_alldifficultregions;GRCh38_notinalldifficultregions	RPF2P2-PGAM4P2	ENSG00000250693-ENSG00000248488	intergenic_region	ENSG00000250693-ENSG00000248488	.	MODIFIER	intergenic_region	.	.	.	.	.	.	.	.	.	.	.	.	Open chromatin	.	.
4	115733168	Sniffles2.INV.55DDM3	N	<INV:19052>	INV	OTHER	19052	0	0	888	859	29	0.0327	novel	0.00169	0.00169	rare	0.00622	0	0	0	0	0.00175	0.00652	0	0	0	0	1	1	1	1	1	1	1	1	1	1	0.000563	0.998	0.333	0.333	0.506	9.53e-05	0.000116	0.667	confident	GRCh38_gclt25orgt65_slop50;GRCh38_AllHomopolymers_gt6bp_imperfectgt10bp_slop5;GRCh38_AllTandemRepeats_51to200bp_slop5;GRCh38_AllTandemRepeatsandHomopolymers_slop5;GRCh38_SimpleRepeat_homopolymer_gt11_slop5;GRCh38_SimpleRepeat_triTR_15to50_slop5;GRCh38_AllTandemRepeats_gt100bp_slop5;GRCh38_allTandemRepeats;GRCh38_SimpleRepeat_homopolymer_7to11_slop5;GRCh38_SimpleRepeat_homopolymer_4to6_slop5;GRCh38_AllTandemRepeats_lt51bp_slop5;GRCh38_SimpleRepeat_imperfecthomopolgt10_slop5;GRCh38_lowmappabilityall;GRCh38_nonunique_l100_m2_e1;GRCh38_alllowmapandsegdupregions;GRCh38_alldifficultregions;GRCh38_notinalldifficultregions	RPF2P2-PGAM4P2	ENSG00000250693-ENSG00000248488	intergenic_region	ENSG00000250693-ENSG00000248488	.	MODIFIER	intergenic_region	.	.	.	.	.	.	.	.	.	.	.	.	.	.	.
4	115738996	Sniffles2.INS.55D0M3	N	<INS:6095>	INS	INS	6095	32.24	6.103	888	862	26	0.0293	novel	0.0186	0.0186	low_frequency	0.0581	0.0174	0	0	0	0.0186	0.0587	0.0175	0	0	0	3.49e-10	0.000183	1	1	1	1.94e-10	0.000186	1	1	1	0.0135	0.972	0.273	0.273	0.635	0.00514	0.00657	0.575	difficult	GRCh38_gclt25orgt65_slop50;GRCh38_SimpleRepeat_homopolymer_4to6_slop5;GRCh38_alldifficultregions	RPF2P2-PGAM4P2	ENSG00000250693-ENSG00000248488	intergenic_region	ENSG00000250693-ENSG00000248488	.	MODIFIER	intergenic_region	.	.	.	.	.	.	.	.	.	.	.	.	.	.	.
4	115744053	Sniffles2.INV.55DEM3	N	<INV:159>	INV	OTHER	159	207.183	262.689	888	859	29	0.0327	novel	0.00169	0.00169	rare	0	0	0.00298	0	0.00585	0.00175	0	0	0.00305	0	0.00599	1	1	1	1	1	1	1	1	1	1	0.000563	0.995	0	0	0.365	5.53e-05	0.000291	0.198	confident	GRCh38_gclt25orgt65_slop50;GRCh38_SimpleRepeat_homopolymer_4to6_slop5;GRCh38_alldifficultregions;GRCh38_notinalldifficultregions	RPF2P2-PGAM4P2	ENSG00000250693-ENSG00000248488	intergenic_region	ENSG00000250693-ENSG00000248488	.	MODIFIER	intergenic_region	.	.	.	.	.	.	.	.	.	.	.	.	.	.	.
4	115790884	Sniffles2.INV.55DFM3	N	<INV:122>	INV	OTHER	122	130.527	325.915	888	872	16	0.018	novel	0.00225	0.00225	rare	0.00415	0	0.00298	0	0.00292	0.00229	0.00424	0	0.00305	0	0.00294	1	1	1	1	1	1	1	1	1	1	0.00113	0.993	0	0	0.435	0.000115	0.00031	0.326	difficult	GRCh38_gclt25orgt65_slop50;GRCh38_AllHomopolymers_gt6bp_imperfectgt10bp_slop5;GRCh38_AllTandemRepeatsandHomopolymers_slop5;GRCh38_SimpleRepeat_homopolymer_7to11_slop5;GRCh38_SimpleRepeat_homopolymer_4to6_slop5;GRCh38_alldifficultregions	PGAM4P2-KRT18P21	ENSG00000248488-ENSG00000250363	intergenic_region	ENSG00000248488-ENSG00000250363	.	MODIFIER	intergenic_region	.	.	.	.	.	.	.	.	.	.	.	.	.	.	.
4	115944293	Sniffles2.INS.55FBM3	N	<INS:100>	INS	INS	100	141.324	485.137	888	856	32	0.036	novel	0.00113	0.00113	rare	0.00208	0	0	0	0.00292	0.00117	0.00217	0	0	0	0.00312	1	1	1	1	1	1	1	1	1	1	0	0.998	0	0	0.0411	9.22e-06	4.59e-05	0.207	confident	GRCh38_notinalldifficultregions	ENSG00000249259	ENSG00000249259	gene_variant	ENSG00000249259	.	MODIFIER	intragenic_variant	.	.	.	.	.	.	.	.	.	.	.	.	Enhancer	.	.
4	115951690	Sniffles2.INS.55FCM3	N	<INS:99>	INS	INS	99	89.473	493.599	888	862	26	0.0293	novel	0.00113	0.00113	rare	0.00208	0	0	0	0.00292	0.00116	0.00215	0	0	0	0.00301	1	1	1	1	1	1	1	1	1	1	0	0.998	0	0	0.279	8.91e-05	0.000315	0.318	difficult	GRCh38_lowmappabilityall;GRCh38_nonunique_l100_m2_e1;GRCh38_alllowmapandsegdupregions;GRCh38_alldifficultregions	ENSG00000249259	ENSG00000249259	gene_variant	ENSG00000249259	.	MODIFIER	intragenic_variant	.	.	.	.	.	.	.	.	.	.	.	.	.	.	.
4	115984555	Sniffles2.INS.55FEM3	N	<INS:157>	INS	INS	157	150.092	387.672	888	856	32	0.036	novel	0.00169	0.00169	rare	0.00415	0.00347	0	0	0	0.00175	0.00437	0.00357	0	0	0	1	1	1	1	1	1	1	1	1	1	0.00113	0.999	0.667	0.667	0.762	9.83e-05	0.000114	0.842	difficult	GRCh38_gclt25orgt65_slop50;GRCh38_alldifficultregions	ENSG00000249259	ENSG00000249259	gene_variant	ENSG00000249259	.	MODIFIER	intragenic_variant	.	.	.	.	.	.	.	.	.	.	.	.	.	.	.
4	116031895	Sniffles2.INS.5610M3	N	<INS:65>	INS	INS	65	111.955	407.061	888	868	20	0.0225	novel	0.00338	0.00338	rare	0.0124	0	0	0	0	0.00346	0.0127	0	0	0	0	1	1	1	1	1	1	1	1	1	1	0.00225	0.995	0.5	0.5	0.788	0.000158	0.000177	0.821	difficult	GRCh38_gclt25orgt65_slop50;GRCh38_AllTandemRepeats_51to200bp_slop5;GRCh38_AllTandemRepeatsandHomopolymers_slop5;GRCh38_allTandemRepeats;GRCh38_alldifficultregions	ENSG00000249259	ENSG00000249259	gene_variant	ENSG00000249259	.	MODIFIER	intragenic_variant	.	.	.	.	.	.	.	.	.	.	.	.	.	.	.
4	116040436	Sniffles2.INS.5611M3	N	<INS:81>	INS	INS	81	202.453	234.884	888	864	24	0.027	novel	0.00563	0.00563	low_frequency	0.0187	0	0.00298	0	0	0.00579	0.0195	0	0.00301	0	0	1	1	1	1	1	1	1	1	1	1	0.00507	0.997	0.8	0.8	0.92	0.00112	0.00112	0.683	difficult	GRCh38_gclt25orgt65_slop50;GRCh38_AllTandemRepeats_51to200bp_slop5;GRCh38_AllTandemRepeatsandHomopolymers_slop5;GRCh38_AllTandemRepeats_gt100bp_slop5;GRCh38_allTandemRepeats;GRCh38_alldifficultregions	EIF3KP3;ENSG00000249259	ENSG00000250442;ENSG00000249259	transcript;gene_variant	ENST00000514461.1;ENSG00000249259	processed_pseudogene;.	MODIFIER;MODIFIER	downstream_gene_variant;intragenic_variant	.	.	.	.	.	.	.	.	.	.	.	.	.	.	.
4	116114208	Sniffles2.INS.561BM3	N	<INS:80>	INS	INS	80	131.119	306.32	888	864	24	0.027	novel	0.00282	0.00282	rare	0.0104	0	0	0	0	0.00289	0.0106	0	0	0	0	1	1	1	1	1	1	1	1	1	1	0.00169	0.991	0	0	0.347	0.000193	0.000289	0.471	difficult	GRCh38_gclt25orgt65_slop50;GRCh38_AllTandemRepeats_51to200bp_slop5;GRCh38_AllTandemRepeatsandHomopolymers_slop5;GRCh38_AllTandemRepeats_gt100bp_slop5;GRCh38_allTandemRepeats;GRCh38_alldifficultregions	ENSG00000249259	ENSG00000249259	gene_variant	ENSG00000249259	.	MODIFIER	intragenic_variant	.	.	.	.	.	.	.	.	.	.	.	.	.	.	.
4	116120191	Sniffles2.INS.561CM3	N	<INS:1178>	INS	INS	1178	183.101	147.179	888	861	27	0.0304	known	0.00507	0.00507	low_frequency	0.0166	0.00347	0	0	0	0.00523	0.0172	0.00357	0	0	0	0.0573	1	1	1	1	0.0592	1	1	1	1	0.00676	0.992	0.75	0.75	0.767	0.00047	0.00044	0.861	difficult	GRCh38_gclt25orgt65_slop50;GRCh38_SimpleRepeat_homopolymer_4to6_slop5;GRCh38_alldifficultregions	ENSG00000249259	ENSG00000249259	gene_variant	ENSG00000249259	.	MODIFIER	intragenic_variant	.	.	.	.	.	.	.	.	.	.	.	.	.	.	.
4	116137480	Sniffles2.INS.561DM3	N	<INS:191>	INS	INS	191	141.417	461.962	888	854	34	0.0383	known	0.00282	0.00282	rare	0.00622	0.00694	0	0	0	0.00293	0.00661	0.00709	0	0	0	1	1	1	1	1	1	1	1	1	1	0.00113	0.992	0	0	0.469	1.54e-05	0.000101	0.281	confident	GRCh38_notinalldifficultregions	ENSG00000249259	ENSG00000249259	gene_variant	ENSG00000249259	.	MODIFIER	intragenic_variant	.	.	.	.	.	.	.	.	.	.	.	.	.	.	.
4	116174107	Sniffles2.DEL.5621M3	N	<DEL:-132>	DEL	DEL	-132	66.124	258.775	888	868	20	0.0225	known	0.199	0.199	common	0.463	0.115	0.0774	0.0915	0.123	0.203	0.47	0.116	0.0783	0.0949	0.124	0.156	0.0216	1	0.626	0.0239	0.242	0.0229	1	0.632	0.022	0.195	0.885	0.76	0.76	0.769	0.099	0.105	0.851	confident	GRCh38_SimpleRepeat_homopolymer_4to6_slop5;GRCh38_notinalldifficultregions	ENSG00000249259	ENSG00000249259	gene_variant	ENSG00000249259	.	MODIFIER	intragenic_variant	.	.	.	.	.	.	.	.	.	.	.	.	.	.	.
4	116184648	Sniffles2.INS.561EM3	N	<INS:124>	INS	INS	124	191.801	410.121	888	866	22	0.0248	known	0.00113	0.00113	rare	0.00208	0	0	0	0.00292	0.00116	0.00214	0	0	0	0.00305	1	1	1	1	1	1	1	1	1	1	0	0.998	0	0	0.231	5.33e-05	0.000514	0.138	confident	GRCh38_notinalldifficultregions	ENSG00000249259	ENSG00000249259	gene_variant	ENSG00000249259	.	MODIFIER	intragenic_variant	.	.	.	.	.	.	.	.	.	.	.	.	.	.	.
4	116192217	Sniffles2.INS.561FM3	N	<INS:3086>	INS	INS	3086	4.243	176.777	888	865	23	0.0259	known	0.00113	0.00113	rare	0.00415	0	0	0	0	0.00116	0.00429	0	0	0	0	1	1	1	1	1	1	1	1	1	1	0.00113	1	1	1	0.624	5.94e-05	8.85e-05	0.592	difficult	GRCh38_allOtherDifficultregions;GRCh38_LD_discordant_haplotypes_slop5bp;GRCh38_alldifficultregions	TTC39CP1;ENSG00000249259	ENSG00000250627;ENSG00000249259	transcript;gene_variant	ENST00000512513.2;ENSG00000249259	processed_pseudogene;.	MODIFIER;MODIFIER	downstream_gene_variant;intragenic_variant	.	.	.	.	.	.	.	.	.	.	.	.	.	.	.
4	116230794	Sniffles2.DEL.5639M3	N	<DEL:-53>	DEL	DEL	-53	37.093	93.517	888	883	5	0.00563	novel	0.455	0.455	common	0.676	0.385	0.306	0.323	0.474	0.456	0.674	0.385	0.308	0.326	0.476	0.883	0.292	0.0178	0.0771	0.0658	0.662	0.292	0.0176	0.0759	0.0644	0.432	0.651	0.605	0.605	0.636	0.295	0.334	0.699	difficult	GRCh38_AllTandemRepeatsandHomopolymers_slop5;GRCh38_AllTandemRepeats_gt100bp_slop5;GRCh38_allTandemRepeats;GRCh38_AllTandemRepeats_201to10000bp_slop5;GRCh38_lowmappabilityall;GRCh38_nonunique_l100_m2_e1;GRCh38_alllowmapandsegdupregions;GRCh38_alldifficultregions	ENSG00000249259	ENSG00000249259	gene_variant	ENSG00000249259	.	MODIFIER	intragenic_variant	.	.	.	.	.	.	.	.	.	.	.	.	.	.	.
4	116230821	Sniffles2.INS.562EM3	N	<INS:3612>	INS	INS	3612	6.379	8.491	888	863	25	0.0282	novel	0.0118	0.0118	low_frequency	0.0394	0.00694	0	0	0	0.0116	0.0388	0.00704	0	0	0	2.83e-10	0.00348	1	1	1	9.82e-11	0.00353	1	1	1	0.00732	0.985	0.308	0.308	0.698	0.000878	0.00116	0.646	difficult	GRCh38_AllTandemRepeatsandHomopolymers_slop5;GRCh38_AllTandemRepeats_gt100bp_slop5;GRCh38_allTandemRepeats;GRCh38_AllTandemRepeats_201to10000bp_slop5;GRCh38_alldifficultregions	ENSG00000249259	ENSG00000249259	gene_variant	ENSG00000249259	.	MODIFIER	intragenic_variant	.	.	.	.	.	.	.	.	.	.	.	.	.	.	.
4	116232295	Sniffles2.INS.5630M3	N	<INS:74>	INS	INS	74	131.154	413.379	888	861	27	0.0304	novel	0.00113	0.00113	rare	0.00415	0	0	0	0	0.00116	0.00429	0	0	0	0	1	1	1	1	1	1	1	1	1	1	0.00113	0.995	0	0	0.51	1.13e-05	3.35e-05	0.289	confident	GRCh38_notinalldifficultregions	ENSG00000249259	ENSG00000249259	gene_variant	ENSG00000249259	.	MODIFIER	intragenic_variant	.	.	.	.	.	.	.	.	.	.	.	.	Enhancer;CTCF Binding Site	.	.
4	116237732	Sniffles2.INS.5631M3	N	<INS:140>	INS	INS	140	126.807	533.908	888	859	29	0.0327	known	0.00113	0.00113	rare	0.00415	0	0	0	0	0.00116	0.00431	0	0	0	0	1	1	1	1	1	1	1	1	1	1	0.000563	0.997	0	0	0.461	0.000179	0.000278	0.519	confident	GRCh38_SimpleRepeat_homopolymer_4to6_slop5;GRCh38_notinalldifficultregions	ENSG00000249259	ENSG00000249259	gene_variant	ENSG00000249259	.	MODIFIER	intragenic_variant	.	.	.	.	.	.	.	.	.	.	.	.	.	.	.
4	116248049	Sniffles2.INS.5632M3	N	<INS:240>	INS	INS	240	176.236	298.239	888	863	25	0.0282	known	0.00225	0.00225	rare	0	0.00347	0.00893	0	0	0.00232	0	0.0035	0.0092	0	0	1	1	1	1	1	1	1	1	1	1	0.000563	0.994	0	0	0.161	0.000111	0.000887	0.205	confident	GRCh38_SimpleRepeat_homopolymer_4to6_slop5;GRCh38_notinalldifficultregions	ENSG00000249259	ENSG00000249259	gene_variant	ENSG00000249259	.	MODIFIER	intragenic_variant	.	.	.	.	.	.	.	.	.	.	.	.	.	.	.
4	116271809	Sniffles2.INS.5635M3	N	<INS:172>	INS	INS	172	130.154	312.152	888	865	23	0.0259	novel	0.00113	0.00113	rare	0	0.00347	0	0.00305	0	0.00116	0	0.00362	0	0.00307	0	1	1	1	1	1	1	1	1	1	1	0	0.998	0	0	0.188	0.00079	0.00152	0.426	confident	GRCh38_notinalldifficultregions	ENSG00000249259	ENSG00000249259	gene_variant	ENSG00000249259	.	MODIFIER	intragenic_variant	.	.	.	.	.	.	.	.	.	.	.	.	.	.	.
4	116272907	Sniffles2.INS.5636M3	N	<INS:127>	INS	INS	127	134.255	440.686	888	861	27	0.0304	novel	0.00225	0.00225	rare	0.0083	0	0	0	0	0.00232	0.00851	0	0	0	0	1	1	1	1	1	1	1	1	1	1	0.00225	0.993	0.25	0.25	0.534	0.000289	0.000443	0.613	confident	GRCh38_notinalldifficultregions	ENSG00000249259	ENSG00000249259	gene_variant	ENSG00000249259	.	MODIFIER	intragenic_variant	.	.	.	.	.	.	.	.	.	.	.	.	.	.	.
4	116328324	Sniffles2.INS.5645M3	N	<INS:52>	INS	INS	52	138.319	291.898	888	861	27	0.0304	novel	0.00676	0.00676	low_frequency	0.0249	0	0	0	0	0.00697	0.0256	0	0	0	0	1	1	1	1	1	1	1	1	1	1	0.0045	0.993	0.583	0.583	0.609	0.000351	0.000611	0.557	difficult	GRCh38_AllTandemRepeatsandHomopolymers_slop5;GRCh38_SimpleRepeat_diTR_11to50_slop5;GRCh38_allTandemRepeats;GRCh38_AllTandemRepeats_lt51bp_slop5;GRCh38_alldifficultregions	MTRNR2L13-TRMT112P1	ENSG00000270394-ENSG00000250272	intergenic_region	ENSG00000270394-ENSG00000250272	.	MODIFIER	intergenic_region	.	.	.	.	.	.	.	.	.	.	.	.	.	.	.
4	116330323	Sniffles2.DEL.564BM3	N	<DEL:-317>	DEL	DEL	-317	109.385	110.522	888	882	6	0.00676	known	0.726	0.274	common	0.564	0.84	0.771	0.869	0.678	0.73	0.572	0.84	0.771	0.869	0.682	0.793	0.000401	0.0282	0.16	0.386	0.894	0.000401	0.0282	0.16	0.295	0.726	0.945	0.952	0.927	0.901	0.894	0.887	0.873	confident	GRCh38_gclt25orgt65_slop50;GRCh38_AllHomopolymers_gt6bp_imperfectgt10bp_slop5;GRCh38_AllTandemRepeatsandHomopolymers_slop5;GRCh38_SimpleRepeat_homopolymer_gt11_slop5;GRCh38_SimpleRepeat_homopolymer_gt20_slop5;GRCh38_SimpleRepeat_homopolymer_4to6_slop5;GRCh38_SimpleRepeat_imperfecthomopolgt20_slop5;GRCh38_SimpleRepeat_imperfecthomopolgt10_slop5;GRCh38_lowmappabilityall;GRCh38_nonunique_l100_m2_e1;GRCh38_nonunique_l250_m0_e0;GRCh38_alllowmapandsegdupregions;GRCh38_alldifficultregions;GRCh38_notinalldifficultregions	MTRNR2L13-TRMT112P1	ENSG00000270394-ENSG00000250272	intergenic_region	ENSG00000270394-ENSG00000250272	.	MODIFIER	intergenic_region	.	.	.	.	.	.	.	.	.	.	.	.	.	.	.
4	116386791	Sniffles2.INS.5649M3	N	<INS:314>	INS	INS	314	134.505	326.615	888	852	36	0.0405	known	0.0174	0.0174	low_frequency	0.0622	0	0.00298	0	0	0.0182	0.0652	0	0.00305	0	0	0.226	1	1	1	1	0.243	1	1	1	1	0.0191	0.992	0.897	0.897	0.886	0.00092	0.00102	0.868	confident	GRCh38_notinalldifficultregions	TRMT112P1-CUL4AP1	ENSG00000250272-ENSG00000248139	intergenic_region	ENSG00000250272-ENSG00000248139	.	MODIFIER	intergenic_region	.	.	.	.	.	.	.	.	.	.	.	.	.	.	.
4	116390561	Sniffles2.INS.564AM3	N	<INS:322>	INS	INS	322	144.442	283.095	888	857	31	0.0349	known	0.0113	0.0113	low_frequency	0	0.0417	0.0238	0	0	0.0117	0	0.0429	0.0245	0	0	1	1	1	1	1	1	1	1	1	1	0.00901	0.98	0.45	0.45	0.558	0.00466	0.00825	0.588	confident	GRCh38_SimpleRepeat_homopolymer_4to6_slop5;GRCh38_notinalldifficultregions	TRMT112P1-CUL4AP1	ENSG00000250272-ENSG00000248139	intergenic_region	ENSG00000250272-ENSG00000248139	.	MODIFIER	intergenic_region	.	.	.	.	.	.	.	.	.	.	.	.	.	.	.
4	116404263	Sniffles2.INS.5651M3	N	<INS:57>	INS	INS	57	124.254	375.776	888	861	27	0.0304	known	0.00507	0.00507	low_frequency	0.0187	0	0	0	0	0.00523	0.0192	0	0	0	0	1	1	1	1	1	1	1	1	1	1	0.0045	0.994	0.667	0.667	0.729	0.000128	0.000276	0.419	confident	GRCh38_notinalldifficultregions	TRMT112P1-CUL4AP1	ENSG00000250272-ENSG00000248139	intergenic_region	ENSG00000250272-ENSG00000248139	.	MODIFIER	intergenic_region	.	.	.	.	.	.	.	.	.	.	.	.	.	.	.
4	116420044	Sniffles2.INS.5652M3	N	<INS:6071>	INS	INS	6071	9.356	2.949	888	863	25	0.0282	novel	0.00732	0.00732	low_frequency	0.00208	0.0208	0	0.0183	0	0.00753	0.00213	0.0216	0	0.0188	0	1	0.000549	1	0.000423	1	1	0.000589	1	0.000444	1	0.00338	0.983	0	0	0.37	0.00842	0.0167	0.442	difficult	GRCh38_AllTandemRepeats_51to200bp_slop5;GRCh38_AllTandemRepeatsandHomopolymers_slop5;GRCh38_allTandemRepeats;GRCh38_alldifficultregions	TRMT112P1-CUL4AP1	ENSG00000250272-ENSG00000248139	intergenic_region	ENSG00000250272-ENSG00000248139	.	MODIFIER	intergenic_region	.	.	.	.	.	.	.	.	.	.	.	.	.	.	.
4	116420058	Sniffles2.BND.5668M3	N	<BND:5668M3>	BND	OTHER	.	0	4.158	888	863	25	0.0282	not_compared	0.00169	0.00169	rare	0.00208	0.00347	0	0.00305	0	0.00174	0.00213	0.0036	0	0.00312	0	1	1	1	1	1	1	1	1	1	1	0	0.997	0	0	0.112	7.99e-05	0.0012	0.107	difficult	GRCh38_AllTandemRepeats_51to200bp_slop5;GRCh38_AllTandemRepeatsandHomopolymers_slop5;GRCh38_allTandemRepeats;GRCh38_alldifficultregions	.	.	intergenic_region	ENSG00000250272-ENSG00000248139	.	LOW	feature_fusion	.	.	.	.	.	.	.	.	.	.	.	.	.	.	.
4	116423664	Sniffles2.INS.5653M3	N	<INS:187>	INS	INS	187	114.35	415.805	888	858	30	0.0338	known	0.00394	0.00394	rare	0.0124	0.00347	0	0	0	0.00408	0.0129	0.00352	0	0	0	1	1	1	1	1	1	1	1	1	1	0.00338	0.992	0.429	0.429	0.663	0.000278	0.0003	0.731	confident	GRCh38_notinalldifficultregions	CUL4AP1;TRMT112P1-CUL4AP1	ENSG00000248139;ENSG00000250272-ENSG00000248139	transcript;intergenic_region	ENST00000514750.2;ENSG00000250272-ENSG00000248139	processed_pseudogene;.	MODIFIER;MODIFIER	downstream_gene_variant;intergenic_region	.	.	.	.	.	.	.	.	.	.	.	.	.	.	.
4	116429418	Sniffles2.INS.5654M3	N	<INS:324>	INS	INS	324	95.097	137.021	888	866	22	0.0248	known	0.119	0.119	common	0.16	0.153	0.0744	0.0945	0.102	0.122	0.162	0.151	0.0776	0.0963	0.106	0.469	0.102	1	1	0.0784	0.348	0.0936	1	1	0.0876	0.121	0.97	0.934	0.934	0.932	0.1	0.0995	0.974	confident	GRCh38_SimpleRepeat_homopolymer_4to6_slop5;GRCh38_notinalldifficultregions	CUL4AP1	ENSG00000248139	transcript	ENST00000514750.2	processed_pseudogene	MODIFIER	intron_variant	.	.	.	.	.	.	.	.	.	.	.	.	.	.	.
4	116431959	Sniffles2.INS.5656M3	N	<INS:142>	INS	INS	142	119.11	354.114	888	861	27	0.0304	novel	0.00225	0.00225	rare	0.00208	0	0	0	0.00877	0.00232	0.00215	0	0	0	0.00909	1	1	1	1	1	1	1	1	1	1	0.00113	0.993	0	0	0.495	5.63e-05	0.000195	0.222	difficult	GRCh38_gclt25orgt65_slop50;GRCh38_AllTandemRepeats_51to200bp_slop5;GRCh38_AllTandemRepeatsandHomopolymers_slop5;GRCh38_allTandemRepeats;GRCh38_alldifficultregions	CUL4AP1;CUL4AP1-ENSG00000250791	ENSG00000248139;ENSG00000248139-ENSG00000250791	transcript;intergenic_region	ENST00000514750.2;ENSG00000248139-ENSG00000250791	processed_pseudogene;.	MODIFIER;MODIFIER	upstream_gene_variant;intergenic_region	.	.	.	.	.	.	.	.	.	.	.	.	.	.	.
4	116433253	Sniffles2.DEL.565FM3	N	<DEL:-2002>	DEL	DEL	-2002	104.321	152.394	888	861	27	0.0304	known	0.00169	0.00169	rare	0.00622	0	0	0	0	0.00174	0.00644	0	0	0	0	0.00624	1	1	1	1	0.00645	1	1	1	1	0.00282	0.995	0.5	0.5	0.667	0.000179	0.000354	0.463	confident	GRCh38_gclt25orgt65_slop50;GRCh38_AllHomopolymers_gt6bp_imperfectgt10bp_slop5;GRCh38_AllTandemRepeatsandHomopolymers_slop5;GRCh38_SimpleRepeat_diTR_11to50_slop5;GRCh38_allTandemRepeats;GRCh38_SimpleRepeat_homopolymer_7to11_slop5;GRCh38_SimpleRepeat_homopolymer_4to6_slop5;GRCh38_AllTandemRepeats_lt51bp_slop5;GRCh38_lowmappabilityall;GRCh38_nonunique_l100_m2_e1;GRCh38_alllowmapandsegdupregions;GRCh38_alldifficultregions;GRCh38_notinalldifficultregions	CUL4AP1;CUL4AP1-ENSG00000250791	ENSG00000248139;ENSG00000248139-ENSG00000250791	transcript;intergenic_region	ENST00000514750.2;ENSG00000248139-ENSG00000250791	processed_pseudogene;.	MODIFIER;MODIFIER	upstream_gene_variant;intergenic_region	.	.	.	.	.	.	.	.	.	.	.	.	.	.	.
4	116446640	Sniffles2.DEL.5661M3	N	<DEL:-693>	DEL	DEL	-693	297.739	105.185	888	869	19	0.0214	known	0.0923	0.0923	common	0.0788	0.132	0.0744	0.0884	0.0994	0.0944	0.0802	0.133	0.0767	0.0906	0.102	0.646	0.0732	0.221	0.0236	0.216	0.65	0.0751	0.232	0.0258	0.382	0.0929	0.964	0.885	0.885	0.925	0.0946	0.0951	0.94	confident	GRCh38_gclt25orgt65_slop50;GRCh38_AllHomopolymers_gt6bp_imperfectgt10bp_slop5;GRCh38_AllTandemRepeatsandHomopolymers_slop5;GRCh38_SimpleRepeat_homopolymer_7to11_slop5;GRCh38_SimpleRepeat_homopolymer_4to6_slop5;GRCh38_alldifficultregions;GRCh38_notinalldifficultregions	CUL4AP1-ENSG00000250791	ENSG00000248139-ENSG00000250791	intergenic_region	ENSG00000248139-ENSG00000250791	.	MODIFIER	intergenic_region	.	.	.	.	.	.	.	.	.	.	.	.	.	.	.
4	116447784	Sniffles2.INS.5657M3	N	<INS:285>	INS	INS	285	130.834	282.592	888	862	26	0.0293	known	0.018	0.018	low_frequency	0.00208	0.0417	0	0.0457	0.0117	0.0186	0.00214	0.042	0	0.0472	0.0122	1	0.212	1	0.285	1	1	0.214	1	0.293	1	0.0152	0.98	0.567	0.567	0.671	0.0357	0.036	0.858	difficult	GRCh38_AllTandemRepeatsandHomopolymers_slop5;GRCh38_allTandemRepeats;GRCh38_AllTandemRepeats_lt51bp_slop5;GRCh38_alldifficultregions	CUL4AP1-ENSG00000250791	ENSG00000248139-ENSG00000250791	intergenic_region	ENSG00000248139-ENSG00000250791	.	MODIFIER	intergenic_region	.	.	.	.	.	.	.	.	.	.	.	.	.	.	.
4	116455604	Sniffles2.INS.5659M3	N	<INS:169>	INS	INS	169	157.183	479.346	888	855	33	0.0372	novel	0.00113	0.00113	rare	0	0	0	0	0.00585	0.00117	0	0	0	0	0.00606	1	1	1	1	1	1	1	1	1	1	0	0.998	0	0	0.187	0.000104	0.000642	0.197	difficult	GRCh38_AllTandemRepeats_51to200bp_slop5;GRCh38_AllTandemRepeatsandHomopolymers_slop5;GRCh38_allTandemRepeats;GRCh38_alldifficultregions	CUL4AP1-ENSG00000250791	ENSG00000248139-ENSG00000250791	intergenic_region	ENSG00000248139-ENSG00000250791	.	MODIFIER	intergenic_region	.	.	.	.	.	.	.	.	.	.	.	.	.	.	.
4	116471480	Sniffles2.INS.565AM3	N	<INS:77>	INS	INS	77	126.297	427.911	888	866	22	0.0248	known	0.00169	0.00169	rare	0.00415	0.00347	0	0	0	0.00173	0.00424	0.00355	0	0	0	1	1	1	1	1	1	1	1	1	1	0.00169	0.995	0.333	0.333	0.518	0.000234	0.000268	0.873	confident	GRCh38_SimpleRepeat_homopolymer_4to6_slop5;GRCh38_notinalldifficultregions	CUL4AP1-ENSG00000250791	ENSG00000248139-ENSG00000250791	intergenic_region	ENSG00000248139-ENSG00000250791	.	MODIFIER	intergenic_region	.	.	.	.	.	.	.	.	.	.	.	.	.	.	.
4	116499475	Sniffles2.DEL.566FM3	N	<DEL:-278>	DEL	DEL	-278	105.953	144.819	888	879	9	0.0101	known	0.424	0.424	common	0.635	0.462	0.235	0.473	0.237	0.428	0.636	0.465	0.238	0.476	0.241	0.27	0.0184	0.281	0.278	0.295	0.263	0.0187	0.284	0.347	0.397	0.42	0.919	0.898	0.898	0.881	0.456	0.457	0.956	difficult	GRCh38_gclt25orgt65_slop50;GRCh38_AllHomopolymers_gt6bp_imperfectgt10bp_slop5;GRCh38_AllTandemRepeatsandHomopolymers_slop5;GRCh38_SimpleRepeat_homopolymer_gt11_slop5;GRCh38_SimpleRepeat_homopolymer_gt20_slop5;GRCh38_SimpleRepeat_homopolymer_7to11_slop5;GRCh38_SimpleRepeat_homopolymer_4to6_slop5;GRCh38_SimpleRepeat_imperfecthomopolgt20_slop5;GRCh38_SimpleRepeat_imperfecthomopolgt10_slop5;GRCh38_lowmappabilityall;GRCh38_nonunique_l100_m2_e1;GRCh38_nonunique_l250_m0_e0;GRCh38_alllowmapandsegdupregions;GRCh38_alldifficultregions	ENSG00000250791	ENSG00000250791	transcript	ENST00000660994.1	pseudogene	MODIFIER	intron_variant	.	.	.	.	.	.	.	.	.	.	.	.	.	.	.
4	116578637	Sniffles2.DEL.5672M3	N	<DEL:-3160>	DEL	DEL	-3160	0.5	2.228	888	862	26	0.0293	known	0.0101	0.0101	low_frequency	0.00208	0.0208	0.0298	0	0.00292	0.0104	0.00214	0.0216	0.0303	0	0.00305	1	0.000549	1	1	1	1	0.000589	1	1	1	0.0045	0.98	0.188	0.188	0.511	0.000373	0.003	0.373	confident	GRCh38_gclt25orgt65_slop50;GRCh38_AllHomopolymers_gt6bp_imperfectgt10bp_slop5;GRCh38_AllTandemRepeats_51to200bp_slop5;GRCh38_AllTandemRepeatsandHomopolymers_slop5;GRCh38_SimpleRepeat_diTR_11to50_slop5;GRCh38_allTandemRepeats;GRCh38_SimpleRepeat_homopolymer_7to11_slop5;GRCh38_SimpleRepeat_homopolymer_4to6_slop5;GRCh38_AllTandemRepeats_lt51bp_slop5;GRCh38_SimpleRepeat_imperfecthomopolgt10_slop5;GRCh38_alldifficultregions;GRCh38_notinalldifficultregions	ENSG00000250791-ACTN4P1	ENSG00000250791-ENSG00000213493	intergenic_region	ENSG00000250791-ENSG00000213493	.	MODIFIER	intergenic_region	.	.	.	.	.	.	.	.	.	.	.	.	.	.	.
4	116605278	Sniffles2.INS.567BM3	N	<INS:72>	INS	INS	72	86.878	398.656	888	858	30	0.0338	novel	0.00169	0.00169	rare	0.00622	0	0	0	0	0.00175	0.00655	0	0	0	0	1	1	1	1	1	1	1	1	1	1	0.00113	0.997	0.333	0.333	0.578	8.5e-05	0.00017	0.51	difficult	GRCh38_AllTandemRepeats_51to200bp_slop5;GRCh38_AllTandemRepeatsandHomopolymers_slop5;GRCh38_AllTandemRepeats_gt100bp_slop5;GRCh38_allTandemRepeats;GRCh38_alldifficultregions	ACTN4P1-ENSG00000287845	ENSG00000213493-ENSG00000287845	intergenic_region	ENSG00000213493-ENSG00000287845	.	MODIFIER	intergenic_region	.	.	.	.	.	.	.	.	.	.	.	.	.	.	.
4	116615511	Sniffles2.DEL.5681M3	N	<DEL:-74>	DEL	DEL	-74	51.481	177.326	888	874	14	0.0158	novel	0.365	0.365	common	0.27	0.246	0.521	0.454	0.363	0.37	0.277	0.246	0.524	0.457	0.367	0.416	0.0236	0.878	0.529	0.869	0.516	0.0206	1	0.531	1	0.368	0.847	0.818	0.818	0.792	0.448	0.447	0.908	difficult	GRCh38_AllTandemRepeatsandHomopolymers_slop5;GRCh38_AllTandemRepeats_gt100bp_slop5;GRCh38_allTandemRepeats;GRCh38_AllTandemRepeats_201to10000bp_slop5;GRCh38_SimpleRepeat_quadTR_20to50_slop5;GRCh38_alldifficultregions	ACTN4P1-ENSG00000287845	ENSG00000213493-ENSG00000287845	intergenic_region	ENSG00000213493-ENSG00000287845	.	MODIFIER	intergenic_region	.	.	.	.	.	.	.	.	.	.	.	.	.	.	.
4	116615559	Sniffles2.INS.567CM3	N	<INS:60>	INS	INS	60	65.239	161.751	888	859	29	0.0327	novel	0.139	0.139	common	0.243	0.16	0.0357	0.0945	0.12	0.141	0.251	0.162	0.0366	0.0912	0.123	0.0806	0.362	1	0.638	0.473	0.0771	0.368	1	1	0.473	0.124	0.869	0.643	0.643	0.731	0.0866	0.0871	0.865	difficult	GRCh38_AllTandemRepeatsandHomopolymers_slop5;GRCh38_AllTandemRepeats_gt100bp_slop5;GRCh38_allTandemRepeats;GRCh38_AllTandemRepeats_201to10000bp_slop5;GRCh38_SimpleRepeat_quadTR_20to50_slop5;GRCh38_alldifficultregions	ACTN4P1-ENSG00000287845	ENSG00000213493-ENSG00000287845	intergenic_region	ENSG00000213493-ENSG00000287845	.	MODIFIER	intergenic_region	.	.	.	.	.	.	.	.	.	.	.	.	.	.	.
4	116631601	Sniffles2.INS.567DM3	N	<INS:299>	INS	INS	299	142.387	282.221	888	858	30	0.0338	known	0.00619	0.00619	low_frequency	0.0228	0	0	0	0	0.00641	0.0235	0	0	0	0	1	1	1	1	1	1	1	1	1	1	0.0045	0.994	0.636	0.636	0.738	0.000341	0.000545	0.545	confident	GRCh38_SimpleRepeat_homopolymer_4to6_slop5;GRCh38_notinalldifficultregions	ACTN4P1-ENSG00000287845	ENSG00000213493-ENSG00000287845	intergenic_region	ENSG00000213493-ENSG00000287845	.	MODIFIER	intergenic_region	.	.	.	.	.	.	.	.	.	.	.	.	.	.	.
4	116668504	Sniffles2.INS.567EM3	N	<INS:57>	INS	INS	57	125.113	375.248	888	861	27	0.0304	novel	0.00113	0.00113	rare	0.00415	0	0	0	0	0.00116	0.00426	0	0	0	0	1	1	1	1	1	1	1	1	1	1	0.00113	0.995	0	0	0.476	0.000107	0.000119	0.807	difficult	GRCh38_AllTandemRepeatsandHomopolymers_slop5;GRCh38_allTandemRepeats;GRCh38_AllTandemRepeats_lt51bp_slop5;GRCh38_alldifficultregions	ACTN4P1-ENSG00000287845	ENSG00000213493-ENSG00000287845	intergenic_region	ENSG00000213493-ENSG00000287845	.	MODIFIER	intergenic_region	.	.	.	.	.	.	.	.	.	.	.	.	.	.	.
4	116764035	Sniffles2.INS.568FM3	N	<INS:125>	INS	INS	125	125.676	534.191	888	861	27	0.0304	novel	0.00676	0.00676	low_frequency	0.0249	0	0	0	0	0.00697	0.0259	0	0	0	0	0.131	1	1	1	1	0.136	1	1	1	1	0.00676	0.995	0.818	0.818	0.915	0.000469	0.000647	0.648	confident	GRCh38_notinalldifficultregions	ENSG00000287290;ENSG00000286637	ENSG00000287290;ENSG00000286637	transcript;transcript	ENST00000654940.1;ENST00000663126.1	pseudogene;pseudogene	MODIFIER;MODIFIER	intron_variant;intron_variant	.	.	.	.	.	.	.	.	.	.	.	.	.	.	.
4	116779038	Sniffles2.DEL.5695M3	N	<DEL:-905>	DEL	DEL	-905	88.466	65.742	888	871	17	0.0191	known	0.332	0.332	common	0.4	0.378	0.286	0.22	0.351	0.338	0.408	0.381	0.287	0.225	0.359	0.179	0.155	0.448	0.171	0.0454	0.177	0.155	0.449	0.179	0.0664	0.329	0.931	0.912	0.912	0.922	0.235	0.23	0.939	confident	GRCh38_AllHomopolymers_gt6bp_imperfectgt10bp_slop5;GRCh38_AllTandemRepeatsandHomopolymers_slop5;GRCh38_SimpleRepeat_homopolymer_7to11_slop5;GRCh38_SimpleRepeat_homopolymer_4to6_slop5;GRCh38_lowmappabilityall;GRCh38_nonunique_l100_m2_e1;GRCh38_alllowmapandsegdupregions;GRCh38_alldifficultregions;GRCh38_notinalldifficultregions	ENSG00000287290;ENSG00000286637	ENSG00000287290;ENSG00000286637	transcript;transcript	ENST00000654940.1;ENST00000663126.1	pseudogene;pseudogene	MODIFIER;MODIFIER	intron_variant;intron_variant	.	.	.	.	.	.	.	.	.	.	.	.	.	.	.
4	116787100	Sniffles2.INS.5691M3	N	<INS:51>	INS	INS	51	122.689	309.017	888	858	30	0.0338	novel	0.00788	0.00788	low_frequency	0.027	0.00347	0	0	0	0.00816	0.0281	0.0036	0	0	0	1	1	1	1	1	1	1	1	1	1	0.00845	0.99	0.714	0.714	0.64	0.000505	0.00127	0.377	difficult	GRCh38_gclt25orgt65_slop50;GRCh38_AllTandemRepeats_51to200bp_slop5;GRCh38_AllTandemRepeatsandHomopolymers_slop5;GRCh38_SimpleRepeat_diTR_11to50_slop5;GRCh38_allTandemRepeats;GRCh38_alldifficultregions	ENSG00000287290;ENSG00000286637	ENSG00000287290;ENSG00000286637	transcript;transcript	ENST00000654940.1;ENST00000663126.1	pseudogene;pseudogene	MODIFIER;MODIFIER	intron_variant;intron_variant	.	.	.	.	.	.	.	.	.	.	.	.	.	.	.
4	116865462	Sniffles2.INS.569CM3	N	<INS:173>	INS	INS	173	136.882	355.9	888	857	31	0.0349	known	0.00451	0.00451	rare	0.0166	0	0	0	0	0.00467	0.0175	0	0	0	0	1	1	1	1	1	1	1	1	1	1	0.0045	0.998	0.875	0.875	0.883	0.000395	0.000392	0.773	confident	GRCh38_notinalldifficultregions	ENSG00000287290;ENSG00000286637	ENSG00000287290;ENSG00000286637	transcript;transcript	ENST00000654940.1;ENST00000663126.1	pseudogene;pseudogene	MODIFIER;MODIFIER	intron_variant;intron_variant	.	.	.	.	.	.	.	.	.	.	.	.	.	.	.
4	116868031	Sniffles2.INS.569EM3	N	<INS:310>	INS	INS	310	169.42	129.502	888	858	30	0.0338	known	0.0253	0.0253	low_frequency	0.0871	0.00694	0	0.00305	0	0.0256	0.0891	0.00704	0	0.00312	0	0.0889	1	1	1	1	0.0879	1	1	1	1	0.0242	0.994	0.927	0.927	0.952	0.00196	0.00201	0.966	difficult	GRCh38_gclt25orgt65_slop50;GRCh38_alldifficultregions	ENSG00000287290;ENSG00000286637	ENSG00000287290;ENSG00000286637	transcript;transcript	ENST00000654940.1;ENST00000663126.1	pseudogene;pseudogene	MODIFIER;MODIFIER	intron_variant;intron_variant	.	.	.	.	.	.	.	.	.	.	.	.	.	.	.
4	116869773	Sniffles2.INV.56A7M3	N	<INV:113>	INV	OTHER	113	129.717	331.29	888	865	23	0.0259	novel	0.00225	0.00225	rare	0.00415	0.00347	0	0	0.00292	0.00231	0.00427	0.00352	0	0	0.00303	1	1	1	1	1	1	1	1	1	1	0.000563	0.994	0	0	0.27	0.000486	0.000749	0.515	difficult	GRCh38_gclt25orgt65_slop50;GRCh38_SimpleRepeat_homopolymer_4to6_slop5;GRCh38_alldifficultregions	ENSG00000287290;ENSG00000286637	ENSG00000287290;ENSG00000286637	transcript;gene_variant	ENST00000654940.1;ENSG00000286637	pseudogene;.	MODIFIER;MODIFIER	intron_variant;intragenic_variant	.	.	.	.	.	.	.	.	.	.	.	.	.	.	.
4	116932787	Sniffles2.INS.56AEM3	N	<INS:168>	INS	INS	168	144.496	488.306	888	863	25	0.0282	novel	0.00113	0.00113	rare	0	0.00347	0	0	0.00292	0.00116	0	0.00357	0	0	0.00298	1	1	1	1	1	1	1	1	1	1	0	0.998	0	0	0.0299	5.12e-06	0.00012	0.119	confident	GRCh38_SimpleRepeat_homopolymer_4to6_slop5;GRCh38_notinalldifficultregions	ENSG00000287290	ENSG00000287290	transcript	ENST00000654940.1	pseudogene	MODIFIER	intron_variant	.	.	.	.	.	.	.	.	.	.	.	.	.	.	.
4	116966047	Sniffles2.INV.56B7M3	N	<INV:176>	INV	OTHER	176	208.597	238.898	888	861	27	0.0304	novel	0.00113	0.00113	rare	0.00415	0	0	0	0	0.00116	0.00431	0	0	0	0	1	1	1	1	1	1	1	1	1	1	0	0.998	0	0	0.042	2.36e-05	3.82e-05	0.388	confident	GRCh38_ancestry_Neanderthal;GRCh38_AllHomopolymers_gt6bp_imperfectgt10bp_slop5;GRCh38_AllTandemRepeatsandHomopolymers_slop5;GRCh38_SimpleRepeat_homopolymer_4to6_slop5;GRCh38_SimpleRepeat_imperfecthomopolgt10_slop5;GRCh38_alldifficultregions;GRCh38_notinalldifficultregions	ENSG00000287290-TRAM1L1	ENSG00000287290-ENSG00000174599	intergenic_region	ENSG00000287290-ENSG00000174599	.	MODIFIER	intergenic_region	.	.	.	.	.	.	.	.	.	.	.	.	.	.	.
4	117019584	Sniffles2.INS.56BDM3	N	<INS:54>	INS	INS	54	145.425	187.822	888	864	24	0.027	novel	0.0135	0.0135	low_frequency	0	0.00347	0.0149	0.0152	0.038	0.0139	0	0.00355	0.0152	0.0155	0.0394	1	1	0.0297	1	1	1	1	0.0304	1	1	0.00338	0.968	0	0	0.354	0.00434	0.00806	0.468	difficult	GRCh38_gclt25orgt65_slop50;GRCh38_AllTandemRepeatsandHomopolymers_slop5;GRCh38_SimpleRepeat_diTR_11to50_slop5;GRCh38_AllTandemRepeats_gt100bp_slop5;GRCh38_allTandemRepeats;GRCh38_SimpleRepeat_homopolymer_4to6_slop5;GRCh38_AllTandemRepeats_201to10000bp_slop5;GRCh38_lowmappabilityall;GRCh38_nonunique_l100_m2_e1;GRCh38_alllowmapandsegdupregions;GRCh38_alldifficultregions	ENSG00000287290-TRAM1L1	ENSG00000287290-ENSG00000174599	intergenic_region	ENSG00000287290-ENSG00000174599	.	MODIFIER	intergenic_region	.	.	.	.	.	.	.	.	.	.	.	.	.	.	.
4	117108396	Sniffles2.INV.56D1M3	N	<INV:110>	INV	OTHER	110	136.863	389.339	888	864	24	0.027	novel	0.00113	0.00113	rare	0	0.00347	0.00298	0	0	0.00116	0	0.0035	0.00301	0	0	1	1	1	1	1	1	1	1	1	1	0	0.998	0	0	0.234	0.00148	0.00302	0.41	confident	GRCh38_SimpleRepeat_homopolymer_4to6_slop5;GRCh38_notinalldifficultregions	TRAM1L1-ENSG00000223605	ENSG00000174599-ENSG00000223605	intergenic_region	ENSG00000174599-ENSG00000223605	.	MODIFIER	intergenic_region	.	.	.	.	.	.	.	.	.	.	.	.	.	.	.
4	117138116	Sniffles2.INS.56CBM3	N	<INS:90>	INS	INS	90	110.305	298.719	888	864	24	0.027	novel	0.0135	0.0135	low_frequency	0.0373	0.0139	0	0.00305	0.00292	0.0133	0.0357	0.0144	0	0.00314	0.00305	0.281	1	1	1	1	0.256	1	1	1	1	0.00619	0.966	0.087	0.087	0.473	0.00081	0.00175	0.386	difficult	GRCh38_gclt25orgt65_slop50;GRCh38_AllTandemRepeatsandHomopolymers_slop5;GRCh38_SimpleRepeat_diTR_11to50_slop5;GRCh38_allTandemRepeats;GRCh38_AllTandemRepeats_lt51bp_slop5;GRCh38_alldifficultregions	TRAM1L1-ENSG00000223605	ENSG00000174599-ENSG00000223605	intergenic_region	ENSG00000174599-ENSG00000223605	.	MODIFIER	intergenic_region	.	.	.	.	.	.	.	.	.	.	.	.	.	.	.
4	117156702	Sniffles2.INV.56D3M3	N	<INV:141>	INV	OTHER	141	136.556	446.832	888	861	27	0.0304	novel	0.00113	0.00113	rare	0.00208	0.00347	0	0	0	0.00116	0.00217	0.00357	0	0	0	1	1	1	1	1	1	1	1	1	1	0	0.998	0	0	0.243	9.22e-06	7.56e-05	0.242	confident	GRCh38_ancestry_Neanderthal;GRCh38_AllHomopolymers_gt6bp_imperfectgt10bp_slop5;GRCh38_AllTandemRepeatsandHomopolymers_slop5;GRCh38_SimpleRepeat_homopolymer_7to11_slop5;GRCh38_SimpleRepeat_homopolymer_4to6_slop5;GRCh38_alldifficultregions;GRCh38_notinalldifficultregions	TRAM1L1-ENSG00000223605	ENSG00000174599-ENSG00000223605	intergenic_region	ENSG00000174599-ENSG00000223605	.	MODIFIER	intergenic_region	.	.	.	.	.	.	.	.	.	.	.	.	Enhancer	.	.
4	117198560	Sniffles2.INS.56DCM3	N	<INS:8198>	INS	INS	8198	227.688	55.154	888	859	29	0.0327	novel	0.00113	0.00113	rare	0.00208	0	0	0	0.00292	0.00116	0.00217	0	0	0	0.00305	1	1	1	1	1	1	1	1	1	1	0.000563	0.997	0	0	0.42	6.45e-05	0.000403	0.161	difficult	GRCh38_gclt25orgt65_slop50;GRCh38_AllTandemRepeatsandHomopolymers_slop5;GRCh38_AllTandemRepeats_gt100bp_slop5;GRCh38_allTandemRepeats;GRCh38_AllTandemRepeats_201to10000bp_slop5;GRCh38_alldifficultregions	TRAM1L1-ENSG00000223605	ENSG00000174599-ENSG00000223605	intergenic_region	ENSG00000174599-ENSG00000223605	.	MODIFIER	intergenic_region	.	.	.	.	.	.	.	.	.	.	.	.	.	.	.
4	117198565	Sniffles2.INS.56DBM3	N	<INS:3696>	INS	INS	3696	386.088	56.244	888	852	36	0.0405	novel	0.00169	0.00169	rare	0	0.00347	0	0	0.00585	0.00176	0	0.00352	0	0	0.00625	1	1	1	1	1	1	1	1	1	1	0.00113	0.994	0	0	0.345	0.000136	0.000462	0.24	difficult	GRCh38_gclt25orgt65_slop50;GRCh38_AllTandemRepeatsandHomopolymers_slop5;GRCh38_AllTandemRepeats_gt100bp_slop5;GRCh38_allTandemRepeats;GRCh38_AllTandemRepeats_201to10000bp_slop5;GRCh38_alldifficultregions	TRAM1L1-ENSG00000223605	ENSG00000174599-ENSG00000223605	intergenic_region	ENSG00000174599-ENSG00000223605	.	MODIFIER	intergenic_region	.	.	.	.	.	.	.	.	.	.	.	.	.	.	.
4	117198570	Sniffles2.INS.56DAM3	N	<INS:2493>	INS	INS	2493	403.27	44.04	888	852	36	0.0405	novel	0.00169	0.00169	rare	0.00208	0	0	0	0.00585	0.00176	0.0022	0	0	0	0.00621	1	1	1	1	1	1	1	1	1	1	0	0.997	0	0	0.104	0.000361	0.000476	0.629	difficult	GRCh38_gclt25orgt65_slop50;GRCh38_AllTandemRepeatsandHomopolymers_slop5;GRCh38_AllTandemRepeats_gt100bp_slop5;GRCh38_allTandemRepeats;GRCh38_AllTandemRepeats_201to10000bp_slop5;GRCh38_alldifficultregions	TRAM1L1-ENSG00000223605	ENSG00000174599-ENSG00000223605	intergenic_region	ENSG00000174599-ENSG00000223605	.	MODIFIER	intergenic_region	.	.	.	.	.	.	.	.	.	.	.	.	.	.	.
4	117198599	Sniffles2.INS.56D9M3	N	<INS:269>	INS	INS	269	161.826	68.983	888	886	2	0.00225	novel	0.71	0.29	common	0.664	0.806	0.699	0.75	0.667	0.709	0.664	0.806	0.699	0.748	0.665	8.08e-12	0.597	3.87e-10	0.0365	7.54e-07	8.08e-12	0.597	3.87e-10	0.0362	7.3e-07	0.779	0.578	0.581	0.431	0.524	0.752	0.716	0.701	difficult	GRCh38_gclt25orgt65_slop50;GRCh38_AllTandemRepeatsandHomopolymers_slop5;GRCh38_AllTandemRepeats_gt100bp_slop5;GRCh38_allTandemRepeats;GRCh38_AllTandemRepeats_201to10000bp_slop5;GRCh38_alldifficultregions	TRAM1L1-ENSG00000223605	ENSG00000174599-ENSG00000223605	intergenic_region	ENSG00000174599-ENSG00000223605	.	MODIFIER	intergenic_region	.	.	.	.	.	.	.	.	.	.	.	.	.	.	.
4	117279858	Sniffles2.INV.56E1M3	N	<INV:78>	INV	OTHER	78	100.845	495.893	888	869	19	0.0214	novel	0.00169	0.00169	rare	0.00622	0	0	0	0	0.00173	0.00641	0	0	0	0	1	1	1	1	1	1	1	1	1	1	0.000563	0.995	0	0	0.336	8.19e-06	4.2e-05	0.182	confident	GRCh38_AllHomopolymers_gt6bp_imperfectgt10bp_slop5;GRCh38_AllTandemRepeatsandHomopolymers_slop5;GRCh38_SimpleRepeat_homopolymer_7to11_slop5;GRCh38_alldifficultregions;GRCh38_notinalldifficultregions	ENSG00000223605-LINC02262	ENSG00000223605-ENSG00000224932	intergenic_region	ENSG00000223605-ENSG00000224932	.	MODIFIER	intergenic_region	.	.	.	.	.	.	.	.	.	.	.	.	.	.	.
4	117325803	Sniffles2.INS.56E8M3	N	<INS:61>	INS	INS	61	128.638	296.502	888	860	28	0.0315	known	0.00394	0.00394	rare	0	0	0	0	0.0205	0.00407	0	0	0	0	0.0215	1	1	1	1	0.0607	1	1	1	1	0.0636	0.00169	0.992	0.167	0.167	0.426	0.000409	0.000763	0.45	confident	GRCh38_notinalldifficultregions	LINC02262	ENSG00000224932	transcript	ENST00000653017.1	pseudogene	MODIFIER	intron_variant	.	.	.	.	.	.	.	.	.	.	.	.	.	.	.
4	117336801	Sniffles2.INS.56EAM3	N	<INS:215>	INS	INS	215	138.869	311.345	888	858	30	0.0338	known	0.00113	0.00113	rare	0.00208	0.00347	0	0	0	0.00117	0.00214	0.0036	0	0	0	1	1	1	1	1	1	1	1	1	1	0.000563	0.999	0.5	0.5	0.382	1.33e-05	0.000104	0.187	confident	GRCh38_notinalldifficultregions	LINC02262	ENSG00000224932	transcript	ENST00000653017.1	pseudogene	MODIFIER	intron_variant	.	.	.	.	.	.	.	.	.	.	.	.	.	.	.
4	117358789	Sniffles2.INS.56EDM3	N	<INS:106>	INS	INS	106	107.766	462.971	888	864	24	0.027	novel	0.00169	0.00169	rare	0	0	0	0.00305	0.00585	0.00174	0	0	0	0.00314	0.0061	1	1	1	1	0.00293	1	1	1	1	0.00306	0.00169	0.994	0	0	0.48	0.000256	0.00046	0.332	confident	GRCh38_notinalldifficultregions	LINC02262	ENSG00000224932	transcript	ENST00000653017.1	pseudogene	MODIFIER	intron_variant	.	.	.	.	.	.	.	.	.	.	.	.	.	.	.
4	117379424	Sniffles2.INV.56F5M3	N	<INV:130>	INV	OTHER	130	138.989	370.218	888	866	22	0.0248	novel	0.00113	0.00113	rare	0	0	0	0	0.00585	0.00116	0	0	0	0	0.0061	1	1	1	1	1	1	1	1	1	1	0	0.998	0	0	0.201	4.51e-05	0.000149	0.258	difficult	GRCh38_gclt25orgt65_slop50;GRCh38_SimpleRepeat_homopolymer_4to6_slop5;GRCh38_alldifficultregions	LINC02263	ENSG00000228358	gene_variant	ENSG00000228358	.	MODIFIER	intragenic_variant	.	.	.	.	.	.	.	.	.	.	.	.	.	.	.
4	117411241	Sniffles2.INS.56F9M3	N	<INS:1031>	INS	INS	1031	167.428	21.891	888	862	26	0.0293	novel	0.0546	0.0546	common	0.152	0.0208	0	0.0244	0.0292	0.0563	0.158	0.021	0	0.0252	0.0307	1	1	1	1	0.127	1	1	1	1	0.133	0.0507	0.958	0.725	0.725	0.839	0.0247	0.0251	0.969	confident	GRCh38_notinalldifficultregions	RPSAP35;LINC02263;LINC01378	ENSG00000237684;ENSG00000228358;ENSG00000236922	transcript;gene_variant;gene_variant	ENST00000413753.1;ENSG00000228358;ENSG00000236922	processed_pseudogene;.;.	MODIFIER;MODIFIER;MODIFIER	upstream_gene_variant;intragenic_variant;intragenic_variant	.	.	.	.	.	.	.	.	.	.	.	.	.	.	.
4	117434391	Sniffles2.INS.56FBM3	N	<INS:190>	INS	INS	190	139.928	374.197	888	853	35	0.0394	known	0.00225	0.00225	rare	0.0083	0	0	0	0	0.00234	0.0087	0	0	0	0	1	1	1	1	1	1	1	1	1	1	0	0.995	0	0	0.0605	1.02e-05	5.25e-05	0.156	confident	GRCh38_SimpleRepeat_homopolymer_4to6_slop5;GRCh38_notinalldifficultregions	LINC01378	ENSG00000236922	transcript	ENST00000422145.7	pseudogene	MODIFIER	intron_variant	.	.	.	.	.	.	.	.	.	.	.	.	.	.	.
4	117479312	Sniffles2.INS.56FDM3	N	<INS:217>	INS	INS	217	220.255	313.903	888	865	23	0.0259	novel	0.00225	0.00225	rare	0.00415	0	0	0.00305	0.00292	0.00231	0.00431	0	0	0.00307	0.00307	0.00208	1	1	1	1	0.00216	1	1	1	1	0.00169	0.993	0	0	0.556	6.76e-05	0.000386	0.231	difficult	GRCh38_gclt25orgt65_slop50;GRCh38_AllTandemRepeatsandHomopolymers_slop5;GRCh38_allTandemRepeats;GRCh38_AllTandemRepeats_lt51bp_slop5;GRCh38_alldifficultregions	LINC01378	ENSG00000236922	transcript	ENST00000422145.7	pseudogene	MODIFIER	intron_variant	.	.	.	.	.	.	.	.	.	.	.	.	.	.	.
4	117584079	Sniffles2.DEL.5713M3	N	<DEL:-138>	DEL	DEL	-138	49.963	135.857	888	875	13	0.0146	known	0.407	0.407	common	0.378	0.243	0.482	0.335	0.582	0.412	0.384	0.248	0.488	0.337	0.586	0.784	0.115	1	0.861	0.53	0.682	0.173	1	0.862	0.528	0.405	0.931	0.93	0.93	0.938	0.316	0.327	0.941	confident	GRCh38_AllTandemRepeatsandHomopolymers_slop5;GRCh38_allTandemRepeats;GRCh38_SimpleRepeat_homopolymer_4to6_slop5;GRCh38_AllTandemRepeats_lt51bp_slop5;GRCh38_SimpleRepeat_quadTR_20to50_slop5;GRCh38_alldifficultregions;GRCh38_notinalldifficultregions	LINC01378	ENSG00000236922	transcript	ENST00000422145.7	pseudogene	MODIFIER	intron_variant	.	.	.	.	.	.	.	.	.	.	.	.	.	.	.
4	117613865	Sniffles2.DEL.5722M3	N	<DEL:-57>	DEL	DEL	-57	82.83	322.051	888	865	23	0.0259	novel	0.00563	0.00563	low_frequency	0.0145	0.00694	0.00298	0	0	0.00578	0.0149	0.00709	0.00305	0	0	0.0432	1	1	1	1	0.0443	1	1	1	1	0.0045	0.992	0.556	0.556	0.623	0.00576	0.00664	0.777	difficult	GRCh38_gclt25orgt65_slop50;GRCh38_AllTandemRepeatsandHomopolymers_slop5;GRCh38_AllTandemRepeats_gt100bp_slop5;GRCh38_allTandemRepeats;GRCh38_AllTandemRepeats_201to10000bp_slop5;GRCh38_alldifficultregions	LINC01378	ENSG00000236922	transcript	ENST00000422145.7	pseudogene	MODIFIER	intron_variant	.	.	.	.	.	.	.	.	.	.	.	.	.	.	.
4	117613949	Sniffles2.INS.571BM3	N	<INS:67>	INS	INS	67	130.001	187.383	888	867	21	0.0236	novel	0.0214	0.0214	low_frequency	0.0664	0.00347	0	0.0122	0.00292	0.0219	0.0681	0.00352	0	0.0125	0.00301	0.0732	1	1	1	1	0.0779	1	1	1	1	0.0152	0.973	0.514	0.514	0.733	0.0158	0.0175	0.772	difficult	GRCh38_gclt25orgt65_slop50;GRCh38_AllTandemRepeatsandHomopolymers_slop5;GRCh38_AllTandemRepeats_gt100bp_slop5;GRCh38_allTandemRepeats;GRCh38_AllTandemRepeats_201to10000bp_slop5;GRCh38_alldifficultregions	LINC01378	ENSG00000236922	transcript	ENST00000422145.7	pseudogene	MODIFIER	intron_variant	.	.	.	.	.	.	.	.	.	.	.	.	.	.	.
4	117647611	Sniffles2.DEL.5724M3	N	<DEL:-51>	DEL	DEL	-51	56.368	248.174	888	870	18	0.0203	novel	0.142	0.142	common	0.183	0.115	0.247	0.0244	0.12	0.144	0.186	0.116	0.248	0.0248	0.122	0.0043	1	0.144	1	0.0705	0.00505	1	0.0967	1	0.0753	0.137	0.953	0.871	0.871	0.884	0.0526	0.0566	0.912	confident	GRCh38_SimpleRepeat_homopolymer_4to6_slop5;GRCh38_notinalldifficultregions	ENSG00000286269;LINC01378	ENSG00000286269;ENSG00000236922	transcript;transcript	ENST00000650758.1;ENST00000422145.7	pseudogene;pseudogene	MODIFIER;MODIFIER	downstream_gene_variant;intron_variant	.	.	.	.	.	.	.	.	.	.	.	.	.	.	.
4	117688666	Sniffles2.INS.5720M3	N	<INS:313>	INS	INS	313	116.876	238.471	888	869	19	0.0214	known	0.0242	0.0242	low_frequency	0.083	0.00694	0.00298	0	0	0.0247	0.0848	0.00694	0.00307	0	0	0.212	1	1	1	1	0.222	1	1	1	1	0.0191	0.979	0.65	0.65	0.774	0.00148	0.00185	0.719	confident	GRCh38_notinalldifficultregions	LINC01378	ENSG00000236922	transcript	ENST00000422145.7	pseudogene	MODIFIER	intron_variant	.	.	.	.	.	.	.	.	.	.	.	.	.	.	.
4	117689440	Sniffles2.INV.5726M3	N	<INV:113>	INV	OTHER	113	120.497	161.889	888	868	20	0.0225	novel	0.00113	0.00113	rare	0.00208	0	0	0	0.00292	0.00115	0.00214	0	0	0	0.00299	1	1	1	1	1	1	1	1	1	1	0.00113	0.995	0	0	0.676	0.00449	0.00456	0.876	confident	GRCh38_gclt25orgt65_slop50;GRCh38_SimpleRepeat_homopolymer_4to6_slop5;GRCh38_alldifficultregions;GRCh38_notinalldifficultregions	LINC01378	ENSG00000236922	transcript	ENST00000422145.7	pseudogene	MODIFIER	intron_variant	.	.	.	.	.	.	.	.	.	.	.	.	.	.	.
4	117740090	Sniffles2.DEL.5733M3	N	<DEL:-91>	DEL	DEL	-91	48.728	208.615	888	878	10	0.0113	novel	0.151	0.151	common	0.261	0.139	0.0923	0.104	0.108	0.152	0.262	0.141	0.0934	0.105	0.11	1.03e-05	0.0753	0.365	0.222	0.224	1.72e-05	0.0754	0.365	0.221	0.225	0.0907	0.693	0.25	0.25	0.505	0.0723	0.0999	0.552	difficult	GRCh38_gclt25orgt65_slop50;GRCh38_AllTandemRepeatsandHomopolymers_slop5;GRCh38_AllTandemRepeats_gt100bp_slop5;GRCh38_allTandemRepeats;GRCh38_AllTandemRepeats_201to10000bp_slop5;GRCh38_lowmappabilityall;GRCh38_nonunique_l100_m2_e1;GRCh38_alllowmapandsegdupregions;GRCh38_alldifficultregions	LINC01378-ENSG00000288921	ENSG00000236922-ENSG00000288921	intergenic_region	ENSG00000236922-ENSG00000288921	.	MODIFIER	intergenic_region	.	.	.	.	.	.	.	.	.	.	.	.	.	.	.
4	117740352	Sniffles2.INS.5732M3	N	<INS:51>	INS	INS	51	76.052	285.379	888	878	10	0.0113	novel	0.204	0.204	common	0.303	0.149	0.184	0.186	0.149	0.207	0.305	0.151	0.187	0.189	0.15	2.56e-10	0.0435	0.00145	0.00143	0.0283	2.19e-10	0.0435	0.00142	0.00137	0.016	0.151	0.664	0.392	0.392	0.544	0.141	0.164	0.66	difficult	GRCh38_gclt25orgt65_slop50;GRCh38_AllTandemRepeatsandHomopolymers_slop5;GRCh38_AllTandemRepeats_gt100bp_slop5;GRCh38_allTandemRepeats;GRCh38_AllTandemRepeats_201to10000bp_slop5;GRCh38_alldifficultregions	LINC01378-ENSG00000288921	ENSG00000236922-ENSG00000288921	intergenic_region	ENSG00000236922-ENSG00000288921	.	MODIFIER	intergenic_region	.	.	.	.	.	.	.	.	.	.	.	.	.	.	.
4	117798395	Sniffles2.INS.5743M3	N	<INS:118>	INS	INS	118	127.391	422.103	888	866	22	0.0248	novel	0.00788	0.00788	low_frequency	0.0249	0.00694	0	0	0	0.00751	0.0235	0.00704	0	0	0	1	1	1	1	1	1	1	1	1	1	0.00845	0.992	0.714	0.714	0.789	0.000373	0.000409	0.79	confident	GRCh38_SimpleRepeat_homopolymer_4to6_slop5;GRCh38_notinalldifficultregions	ENSG00000288921	ENSG00000288921	transcript	ENST00000687875.1	pseudogene	MODIFIER	intron_variant	.	.	.	.	.	.	.	.	.	.	.	.	.	.	.
4	117920015	Sniffles2.DEL.5758M3	N	<DEL:-1064>	DEL	DEL	-1064	170.375	145.306	888	865	23	0.0259	known	0.00563	0.00563	low_frequency	0.0166	0.00694	0	0	0	0.00578	0.0172	0.00709	0	0	0	1	1	1	1	1	1	1	1	1	1	0.00338	0.986	0.1	0.1	0.372	0.000555	0.00076	0.583	confident	GRCh38_AllHomopolymers_gt6bp_imperfectgt10bp_slop5;GRCh38_AllTandemRepeatsandHomopolymers_slop5;GRCh38_SimpleRepeat_homopolymer_7to11_slop5;GRCh38_SimpleRepeat_homopolymer_4to6_slop5;GRCh38_alldifficultregions;GRCh38_notinalldifficultregions	LINC02264-NDST3	ENSG00000229565-ENSG00000164100	intergenic_region	ENSG00000229565-ENSG00000164100	.	MODIFIER	intergenic_region	.	.	.	.	.	.	.	End-stage_kidney_disease	9e-07	1.87	NDST3	31178898	.	.	.
4	117933409	Sniffles2.DEL.5759M3	N	<DEL:-901>	DEL	DEL	-901	0.577	1.528	888	864	24	0.027	known	0.00113	0.00113	rare	0.00415	0	0	0	0	0.00116	0.00424	0	0	0	0	1	1	1	1	1	1	1	1	1	1	0.000563	0.997	0	0	0.509	2.46e-05	7.46e-05	0.371	confident	GRCh38_gclt25orgt65_slop50;GRCh38_AllHomopolymers_gt6bp_imperfectgt10bp_slop5;GRCh38_AllTandemRepeats_51to200bp_slop5;GRCh38_AllTandemRepeatsandHomopolymers_slop5;GRCh38_SimpleRepeat_triTR_15to50_slop5;GRCh38_SimpleRepeat_diTR_11to50_slop5;GRCh38_allTandemRepeats;GRCh38_SimpleRepeat_homopolymer_4to6_slop5;GRCh38_SimpleRepeat_imperfecthomopolgt10_slop5;GRCh38_alldifficultregions;GRCh38_notinalldifficultregions	LINC02264-NDST3	ENSG00000229565-ENSG00000164100	intergenic_region	ENSG00000229565-ENSG00000164100	.	MODIFIER	intergenic_region	.	.	.	.	.	.	.	.	.	.	.	.	.	.	.
4	117967785	Sniffles2.INS.5755M3	N	<INS:91>	INS	INS	91	92.933	507.993	888	871	17	0.0191	novel	0.00113	0.00113	rare	0	0	0	0	0.00585	0.00115	0	0	0	0	0.00606	1	1	1	1	1	1	1	1	1	1	0.000563	0.997	0	0	0.494	0.00044	0.00115	0.297	confident	GRCh38_notinalldifficultregions	LINC02264-NDST3	ENSG00000229565-ENSG00000164100	intergenic_region	ENSG00000229565-ENSG00000164100	.	MODIFIER	intergenic_region	.	.	.	.	.	.	.	.	.	.	.	.	.	.	.
4	118017436	Sniffles2.INV.5775M3	N	<INV:119>	INV	OTHER	119	117.412	369.064	888	865	23	0.0259	novel	0.00113	0.00113	rare	0.00208	0	0	0	0.00292	0.00116	0.00215	0	0	0	0.00299	1	1	1	1	1	1	1	1	1	1	0.00113	0.995	0	0	0.515	4.2e-05	0.000127	0.336	confident	GRCh38_gclt25orgt65_slop50;GRCh38_SimpleRepeat_homopolymer_4to6_slop5;GRCh38_alldifficultregions;GRCh38_notinalldifficultregions	LINC02264-NDST3	ENSG00000229565-ENSG00000164100	intergenic_region	ENSG00000229565-ENSG00000164100	.	MODIFIER	intergenic_region	.	.	.	.	.	.	.	.	.	.	.	.	.	.	.
4	118040745	Sniffles2.INS.5767M3	N	<INS:51>	INS	INS	51	123.82	313.555	888	863	25	0.0282	novel	0.00113	0.00113	rare	0.00208	0.00347	0	0	0	0.00116	0.00216	0.00352	0	0	0	1	1	1	1	1	1	1	1	1	1	0.000563	0.997	0	0	0.335	5.94e-05	7.78e-05	0.687	confident	GRCh38_notinalldifficultregions	NDST3	ENSG00000164100	transcript	ENST00000296499.6	protein_coding	MODIFIER	intron_variant	NDST3	ENSG00000164100	transcript	ENST00000296499.6	protein_coding	MODIFIER	intron_variant	.	.	.	.	.	.	.	.
4	118066469	Sniffles2.DEL.5773M3	N	<DEL:-73>	DEL	DEL	-73	71.95	261.157	888	887	1	0.00113	novel	0.56	0.44	common	0.402	0.628	0.586	0.674	0.591	0.561	0.405	0.628	0.587	0.674	0.591	5.82e-11	3.93e-09	6.27e-05	9.1e-08	1.41e-13	1.85e-10	3.93e-09	0.000109	9.1e-08	1.41e-13	0.578	0.535	0.526	0.532	0.581	0.651	0.624	0.639	difficult	GRCh38_gclt25orgt65_slop50;GRCh38_AllTandemRepeatsandHomopolymers_slop5;GRCh38_AllTandemRepeats_gt100bp_slop5;GRCh38_allTandemRepeats;GRCh38_AllTandemRepeats_201to10000bp_slop5;GRCh38_lowmappabilityall;GRCh38_nonunique_l100_m2_e1;GRCh38_alllowmapandsegdupregions;GRCh38_alldifficultregions	NDST3	ENSG00000164100	transcript	ENST00000296499.6	protein_coding	MODIFIER	intron_variant	NDST3	ENSG00000164100	transcript	ENST00000296499.6	protein_coding	MODIFIER	intron_variant	.	.	.	.	.	.	.	.
4	118066591	Sniffles2.INS.5769M3	N	<INS:64>	INS	INS	64	106.786	280.781	888	870	18	0.0203	novel	0.0495	0.0495	low_frequency	0.131	0.0243	0.0149	0.0213	0.0175	0.0506	0.134	0.0248	0.0152	0.0217	0.0179	0.776	1	1	0.0632	1	0.777	1	1	0.0644	1	0.0434	0.912	0.44	0.44	0.667	0.0277	0.0313	0.807	difficult	GRCh38_gclt25orgt65_slop50;GRCh38_AllTandemRepeatsandHomopolymers_slop5;GRCh38_AllTandemRepeats_gt100bp_slop5;GRCh38_allTandemRepeats;GRCh38_AllTandemRepeats_201to10000bp_slop5;GRCh38_lowmappabilityall;GRCh38_nonunique_l100_m2_e1;GRCh38_nonunique_l250_m0_e0;GRCh38_alllowmapandsegdupregions;GRCh38_alldifficultregions	NDST3	ENSG00000164100	transcript	ENST00000296499.6	protein_coding	MODIFIER	intron_variant	NDST3	ENSG00000164100	transcript	ENST00000296499.6	protein_coding	MODIFIER	intron_variant	.	.	.	.	.	.	.	.
4	118121023	Sniffles2.INS.577DM3	N	<INS:2260>	INS	INS	2260	4.756	5.559	888	861	27	0.0304	known	0.00282	0.00282	rare	0	0	0	0.0122	0.00292	0.0029	0	0	0	0.0125	0.00303	1	1	1	1	1	1	1	1	1	1	0.000563	0.993	0	0	0.345	0.00393	0.00639	0.537	confident	GRCh38_SimpleRepeat_homopolymer_4to6_slop5;GRCh38_notinalldifficultregions	NDST3	ENSG00000164100	transcript	ENST00000296499.6	protein_coding	MODIFIER	intron_variant	NDST3	ENSG00000164100	transcript	ENST00000296499.6	protein_coding	MODIFIER	intron_variant	.	.	.	.	.	.	.	.
4	118204257	Sniffles2.DEL.578BM3	N	<DEL:-4788>	DEL	DEL	-4788	88.692	17.445	888	872	16	0.018	known	0.17	0.17	common	0.185	0.142	0.0684	0.168	0.275	0.173	0.19	0.142	0.0667	0.17	0.281	0.0516	0.166	0.0298	0.406	0.00345	0.057	0.166	0.024	0.411	0.00381	0.167	0.944	0.89	0.89	0.899	0.173	0.171	0.959	confident	GRCh38_gclt25orgt65_slop50;GRCh38_AllHomopolymers_gt6bp_imperfectgt10bp_slop5;GRCh38_AllTandemRepeats_51to200bp_slop5;GRCh38_AllTandemRepeatsandHomopolymers_slop5;GRCh38_SimpleRepeat_homopolymer_gt11_slop5;GRCh38_SimpleRepeat_diTR_11to50_slop5;GRCh38_allTandemRepeats;GRCh38_SimpleRepeat_homopolymer_4to6_slop5;GRCh38_AllTandemRepeats_lt51bp_slop5;GRCh38_SimpleRepeat_imperfecthomopolgt10_slop5;GRCh38_lowmappabilityall;GRCh38_nonunique_l100_m2_e1;GRCh38_alllowmapandsegdupregions;GRCh38_alldifficultregions;GRCh38_notinalldifficultregions	NDST3	ENSG00000164100	transcript	ENST00000296499.6	protein_coding	MODIFIER	intron_variant	NDST3	ENSG00000164100	transcript	ENST00000296499.6	protein_coding	MODIFIER	intron_variant	.	.	.	.	.	Enhancer;Open chromatin	.	.
4	118263511	Sniffles2.INS.5787M3	N	<INS:82>	INS	INS	82	82.491	219.14	888	860	28	0.0315	known	0.0248	0.0248	low_frequency	0.00622	0.0417	0.00298	0.0793	0.00585	0.0256	0.00647	0.0426	0.00301	0.0818	0.00617	1	0.212	1	1	1	1	0.217	1	1	1	0.0231	0.992	0.881	0.881	0.945	0.0903	0.091	0.984	difficult	GRCh38_gclt25orgt65_slop50;GRCh38_alldifficultregions	NDST3;NDST3-SNHG8	ENSG00000164100;ENSG00000164100-ENSG00000269893	transcript;intergenic_region	ENST00000296499.6;ENSG00000164100-ENSG00000269893	protein_coding;.	MODIFIER;MODIFIER	downstream_gene_variant;intergenic_region	.	.	.	.	.	.	.	.	.	.	.	.	.	.	.
4	118322559	Sniffles2.DEL.5796M3	N	<DEL:-3364>	DEL	DEL	-3364	2.082	2.082	888	863	25	0.0282	known	0.00113	0.00113	rare	0	0	0	0.0061	0	0.00116	0	0	0	0.00629	0	1	1	1	1	1	1	1	1	1	1	0.000563	0.997	0	0	0.668	0.00607	0.00589	0.78	confident	GRCh38_gclt25orgt65_slop50;GRCh38_AllHomopolymers_gt6bp_imperfectgt10bp_slop5;GRCh38_AllTandemRepeats_51to200bp_slop5;GRCh38_AllTandemRepeatsandHomopolymers_slop5;GRCh38_SimpleRepeat_homopolymer_gt11_slop5;GRCh38_SimpleRepeat_diTR_11to50_slop5;GRCh38_AllTandemRepeats_gt100bp_slop5;GRCh38_allTandemRepeats;GRCh38_SimpleRepeat_homopolymer_7to11_slop5;GRCh38_SimpleRepeat_homopolymer_4to6_slop5;GRCh38_AllTandemRepeats_lt51bp_slop5;GRCh38_SimpleRepeat_imperfecthomopolgt10_slop5;GRCh38_alldifficultregions;GRCh38_notinalldifficultregions	PRSS12	ENSG00000164099	transcript	ENST00000296498.3	protein_coding	MODIFIER	intron_variant	PRSS12	ENSG00000164099	transcript	ENST00000296498.3	protein_coding	MODIFIER	intron_variant	.	.	.	.	.	Enhancer;Enhancer	.	.
4	118327015	Sniffles2.INS.5793M3	N	<INS:81>	INS	INS	81	93.665	525.056	888	866	22	0.0248	novel	0.00113	0.00113	rare	0.00208	0	0.00298	0	0	0.00116	0.00216	0	0.00299	0	0	1	1	1	1	1	1	1	1	1	1	0	0.998	0	0	0.136	1.02e-05	0.00025	0.0871	confident	GRCh38_notinalldifficultregions	PRSS12	ENSG00000164099	transcript	ENST00000296498.3	protein_coding	MODIFIER	intron_variant	PRSS12	ENSG00000164099	transcript	ENST00000296498.3	protein_coding	MODIFIER	intron_variant	.	.	.	.	.	.	.	.
4	118356815	Sniffles2.DEL.5797M3	N	<DEL:-32272>	DEL	DEL	-32272	0	0	888	866	22	0.0248	known	0.00169	0.00169	rare	0.00622	0	0	0	0	0.00173	0.00644	0	0	0	0	0.00624	1	1	1	1	0.00645	1	1	1	1	0.00113	0.997	0	0	0.622	1.84e-05	6.48e-05	0.295	confident	GRCh38_gclt25orgt65_slop50;GRCh38_AllHomopolymers_gt6bp_imperfectgt10bp_slop5;GRCh38_AllTandemRepeats_51to200bp_slop5;GRCh38_AllTandemRepeatsandHomopolymers_slop5;GRCh38_SimpleRepeat_homopolymer_gt11_slop5;GRCh38_SimpleRepeat_triTR_15to50_slop5;GRCh38_SimpleRepeat_diTR_11to50_slop5;GRCh38_AllTandemRepeats_gt100bp_slop5;GRCh38_allTandemRepeats;GRCh38_SimpleRepeat_homopolymer_7to11_slop5;GRCh38_SimpleRepeat_quadTR_51to200_slop5;GRCh38_SimpleRepeat_homopolymer_4to6_slop5;GRCh38_AllTandemRepeats_lt51bp_slop5;GRCh38_SimpleRepeat_imperfecthomopolgt20_slop5;GRCh38_SimpleRepeat_quadTR_20to50_slop5;GRCh38_SimpleRepeat_imperfecthomopolgt10_slop5;GRCh38_lowmappabilityall;GRCh38_nonunique_l100_m2_e1;GRCh38_alllowmapandsegdupregions;GRCh38_alldifficultregions;GRCh38_notinalldifficultregions	PRSS12;PRSS12-NDUFS5P5	ENSG00000164099;ENSG00000164099-ENSG00000230671	transcript;intergenic_region	ENST00000296498.3;ENSG00000164099-ENSG00000230671	protein_coding;.	MODIFIER;MODIFIER	upstream_gene_variant;intergenic_region	.	.	.	.	.	.	.	Gut_microbiota__bacterial_taxa__rank_normal_transformation_method_,Vertex-wise_cortical_surface_area,Brain_morphology__MOSTest_	8e-06,3e-18,4e-09	0.557176,8.72	PRSS12,.,.	3.25722e+23	Open chromatin;Enhancer;CTCF Binding Site;Enhancer;Open chromatin;Open chromatin;Open chromatin;CTCF Binding Site;Enhancer;Enhancer;CTCF Binding Site;Open chromatin;Open chromatin	.	.
4	118375188	Sniffles2.DEL.579AM3	N	<DEL:-336>	DEL	DEL	-336	137.015	178.556	888	875	13	0.0146	known	0.325	0.325	common	0.278	0.299	0.39	0.28	0.392	0.33	0.284	0.301	0.395	0.288	0.394	0.000368	0.691	0.0762	0.563	0.0364	0.000668	0.692	0.104	0.446	0.0369	0.319	0.914	0.882	0.882	0.914	0.296	0.298	0.971	confident	GRCh38_AllHomopolymers_gt6bp_imperfectgt10bp_slop5;GRCh38_AllTandemRepeatsandHomopolymers_slop5;GRCh38_SimpleRepeat_homopolymer_gt11_slop5;GRCh38_SimpleRepeat_homopolymer_4to6_slop5;GRCh38_SimpleRepeat_imperfecthomopolgt20_slop5;GRCh38_SimpleRepeat_imperfecthomopolgt10_slop5;GRCh38_lowmappabilityall;GRCh38_nonunique_l100_m2_e1;GRCh38_alllowmapandsegdupregions;GRCh38_alldifficultregions;GRCh38_notinalldifficultregions	PRSS12-NDUFS5P5	ENSG00000164099-ENSG00000230671	intergenic_region	ENSG00000164099-ENSG00000230671	.	MODIFIER	intergenic_region	.	.	.	.	.	.	.	.	.	.	.	.	CTCF Binding Site	.	.
4	118401608	Sniffles2.DEL.57A7M3	N	<DEL:-112>	DEL	DEL	-112	75.666	246.089	888	869	19	0.0214	known	0.0918	0.0918	common	0.135	0.111	0.196	0	0	0.0932	0.137	0.112	0.2	0	0	0.781	0.383	0.139	1	1	0.78	0.384	0.0933	1	1	0.0833	0.949	0.783	0.783	0.758	0.00421	0.00621	0.592	confident	GRCh38_AllHomopolymers_gt6bp_imperfectgt10bp_slop5;GRCh38_AllTandemRepeatsandHomopolymers_slop5;GRCh38_SimpleRepeat_homopolymer_7to11_slop5;GRCh38_alldifficultregions;GRCh38_notinalldifficultregions	NDUFS5P5;NDUFS5P5-ENSG00000273716	ENSG00000230671;ENSG00000230671-ENSG00000273716	transcript;intergenic_region	ENST00000437256.2;ENSG00000230671-ENSG00000273716	processed_pseudogene;.	MODIFIER;MODIFIER	upstream_gene_variant;intergenic_region	.	.	.	.	.	.	.	.	.	.	.	.	Enhancer	.	.
4	118417168	Sniffles2.DEL.57A8M3	N	<DEL:-51>	DEL	DEL	-51	85.122	323.463	888	867	21	0.0236	novel	0.0124	0.0124	low_frequency	0.0394	0.00694	0	0.00305	0	0.0127	0.0408	0.00699	0	0.00309	0	0.00327	1	1	1	1	0.0036	1	1	1	1	0.0107	0.983	0.526	0.526	0.752	0.000408	0.00243	0.268	difficult	GRCh38_AllTandemRepeats_51to200bp_slop5;GRCh38_AllTandemRepeatsandHomopolymers_slop5;GRCh38_AllTandemRepeats_gt100bp_slop5;GRCh38_allTandemRepeats;GRCh38_SimpleRepeat_homopolymer_4to6_slop5;GRCh38_alldifficultregions	NDUFS5P5-ENSG00000273716	ENSG00000230671-ENSG00000273716	intergenic_region	ENSG00000230671-ENSG00000273716	.	MODIFIER	intergenic_region	.	.	.	.	.	.	.	.	.	.	.	.	.	.	.
4	118428526	Sniffles2.INS.57A3M3	N	<INS:104>	INS	INS	104	44.649	205.179	888	862	26	0.0293	novel	0.0174	0.0174	low_frequency	0.0643	0	0	0	0	0.0174	0.0641	0	0	0	0	1	1	1	1	1	1	1	1	1	1	0.0141	0.976	0.567	0.567	0.594	0.00212	0.00221	0.587	difficult	GRCh38_SimpleRepeat_homopolymer_4to6_slop5;GRCh38_lowmappabilityall;GRCh38_nonunique_l100_m2_e1;GRCh38_segdups_gt10kb;GRCh38_chainSelf;GRCh38_segdups;GRCh38_chainSelf_gt10kb;GRCh38_alllowmapandsegdupregions;GRCh38_alldifficultregions	NDUFS5P5-ENSG00000273716	ENSG00000230671-ENSG00000273716	intergenic_region	ENSG00000230671-ENSG00000273716	.	MODIFIER	intergenic_region	.	.	.	.	.	.	.	.	.	.	.	.	Open chromatin	.	.
4	118540968	Sniffles2.INS.57B4M3	N	<INS:117>	INS	INS	117	146.861	431.384	888	860	28	0.0315	novel	0.00113	0.00113	rare	0.00415	0	0	0	0	0.00116	0.0044	0	0	0	0	1	1	1	1	1	1	1	1	1	1	0	0.998	0	0	0.0971	6.15e-06	1.61e-05	0.305	difficult	GRCh38_gclt25orgt65_slop50;GRCh38_lowmappabilityall;GRCh38_nonunique_l100_m2_e1;GRCh38_segdups_gt10kb;GRCh38_segdups;GRCh38_alllowmapandsegdupregions;GRCh38_alldifficultregions	CEP170P1	ENSG00000154608	transcript	ENST00000502249.6	transcribed_unprocessed_pseudogene	MODIFIER	intron_variant	.	.	.	.	.	.	.	.	.	.	.	.	.	.	.
4	118583183	Sniffles2.INS.57B6M3	N	<INS:72>	INS	INS	72	135.498	401.508	888	859	29	0.0327	novel	0.00113	0.00113	rare	0.00208	0	0	0	0.00292	0.00116	0.00214	0	0	0	0.00307	1	1	1	1	1	1	1	1	1	1	0	0.998	0	0	0.265	4.51e-05	6.51e-05	0.59	difficult	GRCh38_gclt25orgt65_slop50;GRCh38_AllTandemRepeats_51to200bp_slop5;GRCh38_AllTandemRepeatsandHomopolymers_slop5;GRCh38_SimpleRepeat_diTR_11to50_slop5;GRCh38_allTandemRepeats;GRCh38_alldifficultregions	CEP170P1-ENSG00000260404	ENSG00000154608-ENSG00000260404	intergenic_region	ENSG00000154608-ENSG00000260404	.	MODIFIER	intergenic_region	.	.	.	.	.	.	.	.	.	.	.	.	.	.	.
4	118594744	Sniffles2.INS.57B7M3	N	<INS:286>	INS	INS	286	76.704	47.566	888	880	8	0.00901	novel	0.419	0.419	common	0.436	0.431	0.464	0.466	0.295	0.421	0.437	0.44	0.467	0.466	0.295	0.294	0.734	0.0081	0.437	1	0.43	0.864	0.00775	0.529	1	0.406	0.83	0.799	0.799	0.795	0.417	0.42	0.919	difficult	GRCh38_segdups_gt10kb;GRCh38_segdups;GRCh38_alllowmapandsegdupregions;GRCh38_alldifficultregions	ENSG00000260404	ENSG00000260404	transcript	ENST00000567913.2	processed_transcript	MODIFIER	intron_variant	.	.	.	.	.	.	.	.	.	.	.	.	.	.	.
4	118595747	Sniffles2.INS.57B8M3	N	<INS:51>	INS	INS	51	105.325	397.591	888	862	26	0.0293	novel	0.00169	0.00169	rare	0	0	0	0.00915	0	0.00174	0	0	0	0.00949	0	1	1	1	1	1	1	1	1	1	1	0	0.997	0	0	0.157	0.000764	0.00774	0.294	difficult	GRCh38_lowmappabilityall;GRCh38_nonunique_l100_m2_e1;GRCh38_segdups_gt10kb;GRCh38_segdups;GRCh38_alllowmapandsegdupregions;GRCh38_alldifficultregions	ENSG00000260404	ENSG00000260404	transcript	ENST00000567913.2	processed_transcript	MODIFIER	intron_variant	.	.	.	.	.	.	.	.	.	.	.	.	Enhancer	.	.
4	118768720	Sniffles2.DEL.57D5M3	N	<DEL:-2058>	DEL	DEL	-2058	486.184	319.548	888	869	19	0.0214	novel	0.00113	0.00113	rare	0	0.00347	0	0.00305	0	0.00115	0	0.00357	0	0.00309	0	1	1	1	1	1	1	1	1	1	1	0.00169	0.999	1	1	0.738	0.00203	0.00234	0.759	confident	GRCh38_AllHomopolymers_gt6bp_imperfectgt10bp_slop5;GRCh38_AllTandemRepeatsandHomopolymers_slop5;GRCh38_allTandemRepeats;GRCh38_SimpleRepeat_homopolymer_7to11_slop5;GRCh38_SimpleRepeat_homopolymer_4to6_slop5;GRCh38_AllTandemRepeats_lt51bp_slop5;GRCh38_alldifficultregions;GRCh38_notinalldifficultregions	SEC24D	ENSG00000150961	transcript	ENST00000280551.11	protein_coding	MODIFIER	intron_variant	SEC24D	ENSG00000150961	transcript	ENST00000280551.11	protein_coding	MODIFIER	intron_variant	Perioperative_myocardial_infarction_in_coronary_artery_bypass_surgery	7e-06	1.98	SEC24D	25948407	Enhancer	.	.
4	118829465	Sniffles2.INS.57E0M3	N	<INS:50>	INS	INS	50	90.255	514.133	888	865	23	0.0259	novel	0.00113	0.00113	rare	0.00208	0.00347	0	0	0	0.00116	0.00215	0.00352	0	0	0	1	1	1	1	1	1	1	1	1	1	0.00113	0.995	0	0	0.503	0.00226	0.00499	0.42	confident	GRCh38_notinalldifficultregions	SEC24D	ENSG00000150961	transcript	ENST00000280551.11	protein_coding	MODIFIER	intron_variant	SEC24D	ENSG00000150961	transcript	ENST00000280551.11	protein_coding	MODIFIER	intron_variant	.	.	.	.	.	.	.	.
4	118853562	Sniffles2.INS.57E2M3	N	<INS:317>	INS	INS	317	96.702	128.403	888	870	18	0.0203	known	0.0811	0.0811	common	0.0083	0.0903	0.0952	0.11	0.134	0.0816	0.00844	0.0903	0.0964	0.112	0.136	1	0.316	0.646	1	1	1	0.316	0.648	1	1	0.0777	0.955	0.822	0.822	0.801	0.164	0.158	0.889	confident	GRCh38_notinalldifficultregions	SYNPO2	ENSG00000172403	gene_variant	ENSG00000172403	.	MODIFIER	intragenic_variant	.	.	.	.	.	.	.	.	.	.	.	.	.	.	.
4	118872066	Sniffles2.INS.57E3M3	N	<INS:2752>	INS	INS	2752	226.981	343.654	888	872	16	0.018	novel	0.00113	0.00113	rare	0.00208	0	0	0	0.00292	0.00115	0.00213	0	0	0	0.00296	1	1	1	1	1	1	1	1	1	1	0.000563	0.997	0	0	0.481	0.000266	0.000939	0.303	confident	GRCh38_notinalldifficultregions	SYNPO2	ENSG00000172403	gene_variant	ENSG00000172403	.	MODIFIER	intragenic_variant	.	.	.	.	.	.	.	.	.	.	.	.	.	.	.
4	118946432	Sniffles2.DEL.57F8M3	N	<DEL:-71>	DEL	DEL	-71	41.649	393.684	888	874	14	0.0158	known	0.102	0.102	common	0.0353	0.104	0.22	0.0701	0.111	0.104	0.0359	0.105	0.221	0.0714	0.113	0.0278	1	0.0121	0.175	1	0.0286	1	0.0114	0.18	1	0.0985	0.94	0.789	0.789	0.812	0.106	0.11	0.893	confident	GRCh38_SimpleRepeat_homopolymer_4to6_slop5;GRCh38_notinalldifficultregions	SYNPO2	ENSG00000172403	transcript	ENST00000307142.9	protein_coding	MODIFIER	intron_variant	SYNPO2	ENSG00000172403	transcript	ENST00000307142.9	protein_coding	MODIFIER	intron_variant	.	.	.	.	.	.	.	.
4	118998103	Sniffles2.INV.5811M3	N	<INV:91>	INV	OTHER	91	113.875	392.809	888	860	28	0.0315	novel	0.00113	0.00113	rare	0.00208	0.00347	0	0	0	0.00116	0.00214	0.00357	0	0	0	1	1	1	1	1	1	1	1	1	1	0	0.998	0	0	0.0649	2.36e-05	0.000224	0.112	confident	GRCh38_SimpleRepeat_homopolymer_4to6_slop5;GRCh38_notinalldifficultregions	SYNPO2	ENSG00000172403	transcript	ENST00000307142.9	protein_coding	MODIFIER	intron_variant	SYNPO2	ENSG00000172403	transcript	ENST00000307142.9	protein_coding	MODIFIER	intron_variant	.	.	.	.	.	Enhancer	.	.
4	119032769	Sniffles2.INS.5805M3	N	<INS:88>	INS	INS	88	122.371	452.835	888	868	20	0.0225	novel	0.00282	0.00282	rare	0.00208	0.0104	0.00298	0	0	0.00288	0.00214	0.0106	0.00303	0	0	1	1	1	1	1	1	1	1	1	1	0.00225	0.994	0.4	0.4	0.484	5.63e-05	0.000952	0.12	confident	GRCh38_notinalldifficultregions	SYNPO2	ENSG00000172403	transcript	ENST00000307142.9	protein_coding	MODIFIER	intron_variant	SYNPO2	ENSG00000172403	transcript	ENST00000307142.9	protein_coding	MODIFIER	intron_variant	.	.	.	.	.	.	.	.
4	119092644	Sniffles2.DEL.580CM3	N	<DEL:-324>	DEL	DEL	-324	142.327	269.218	888	870	18	0.0203	known	0.188	0.188	common	0.274	0.118	0.196	0.168	0.134	0.191	0.281	0.121	0.198	0.169	0.139	1	0.416	0.807	0.781	0.0465	1	0.423	0.808	0.782	0.0459	0.185	0.966	0.937	0.937	0.949	0.155	0.161	0.929	confident	GRCh38_gclt25orgt65_slop50;GRCh38_AllHomopolymers_gt6bp_imperfectgt10bp_slop5;GRCh38_AllTandemRepeatsandHomopolymers_slop5;GRCh38_SimpleRepeat_homopolymer_gt11_slop5;GRCh38_SimpleRepeat_homopolymer_7to11_slop5;GRCh38_SimpleRepeat_homopolymer_4to6_slop5;GRCh38_SimpleRepeat_imperfecthomopolgt20_slop5;GRCh38_SimpleRepeat_imperfecthomopolgt10_slop5;GRCh38_lowmappabilityall;GRCh38_nonunique_l100_m2_e1;GRCh38_nonunique_l250_m0_e0;GRCh38_alllowmapandsegdupregions;GRCh38_alldifficultregions;GRCh38_notinalldifficultregions	SYNPO2-MYOZ2	ENSG00000172403-ENSG00000172399	intergenic_region	ENSG00000172403-ENSG00000172399	.	MODIFIER	intergenic_region	.	.	.	.	.	.	.	.	.	.	.	.	.	.	.
4	119096081	Sniffles2.DEL.580DM3	N	<DEL:-320>	DEL	DEL	-320	81.315	91.582	888	886	2	0.00225	novel	0.844	0.156	common	0.542	0.941	0.952	0.991	0.942	0.845	0.542	0.941	0.952	0.991	0.942	0.436	0.0724	0.312	1	0.445	0.361	0.0724	0.312	1	0.445	0.857	0.928	0.937	0.758	0.833	0.985	0.981	0.676	confident	GRCh38_gclt25orgt65_slop50;GRCh38_AllHomopolymers_gt6bp_imperfectgt10bp_slop5;GRCh38_AllTandemRepeatsandHomopolymers_slop5;GRCh38_SimpleRepeat_homopolymer_gt11_slop5;GRCh38_SimpleRepeat_homopolymer_gt20_slop5;GRCh38_SimpleRepeat_homopolymer_7to11_slop5;GRCh38_SimpleRepeat_homopolymer_4to6_slop5;GRCh38_SimpleRepeat_imperfecthomopolgt20_slop5;GRCh38_SimpleRepeat_imperfecthomopolgt10_slop5;GRCh38_lowmappabilityall;GRCh38_nonunique_l100_m2_e1;GRCh38_alllowmapandsegdupregions;GRCh38_alldifficultregions;GRCh38_notinalldifficultregions	SYNPO2-MYOZ2	ENSG00000172403-ENSG00000172399	intergenic_region	ENSG00000172403-ENSG00000172399	.	MODIFIER	intergenic_region	.	.	.	.	.	.	.	.	.	.	.	.	.	.	.
4	119106088	Sniffles2.DEL.5822M3	N	<DEL:-335>	DEL	DEL	-335	132.59	115.708	888	874	14	0.0158	novel	0.216	0.216	common	0.261	0.246	0.00298	0.311	0.243	0.217	0.266	0.246	0.00301	0.313	0.244	0.244	0.176	1	0.586	0.532	0.246	0.176	1	0.585	0.53	0.217	0.956	0.93	0.93	0.944	0.293	0.292	0.983	confident	GRCh38_AllHomopolymers_gt6bp_imperfectgt10bp_slop5;GRCh38_AllTandemRepeatsandHomopolymers_slop5;GRCh38_SimpleRepeat_homopolymer_7to11_slop5;GRCh38_SimpleRepeat_homopolymer_4to6_slop5;GRCh38_SimpleRepeat_imperfecthomopolgt10_slop5;GRCh38_alldifficultregions;GRCh38_notinalldifficultregions	SYNPO2-MYOZ2	ENSG00000172403-ENSG00000172399	intergenic_region	ENSG00000172403-ENSG00000172399	.	MODIFIER	intergenic_region	.	.	.	.	.	.	.	.	.	.	.	.	Enhancer	.	.
4	119112313	Sniffles2.INS.581EM3	N	<INS:70>	INS	INS	70	107.781	241.217	888	863	25	0.0282	known	0.0248	0.0248	low_frequency	0.083	0.0104	0	0.00305	0	0.0255	0.0862	0.0107	0	0.00311	0	0.67	1	1	1	1	0.679	1	1	1	1	0.0225	0.984	0.786	0.786	0.855	0.00245	0.00248	0.881	confident	GRCh38_notinalldifficultregions	SYNPO2-MYOZ2	ENSG00000172403-ENSG00000172399	intergenic_region	ENSG00000172403-ENSG00000172399	.	MODIFIER	intergenic_region	.	.	.	.	.	.	.	.	.	.	.	.	Enhancer	.	.
4	119150497	Sniffles2.INS.5821M3	N	<INS:329>	INS	INS	329	88.969	174.798	888	873	15	0.0169	known	0.118	0.118	common	0.0145	0.125	0.155	0.165	0.175	0.12	0.0149	0.126	0.157	0.168	0.179	1	1	0.374	0.392	0.607	1	1	0.375	0.398	0.791	0.119	0.944	0.86	0.86	0.845	0.154	0.154	0.924	confident	GRCh38_SimpleRepeat_homopolymer_4to6_slop5;GRCh38_notinalldifficultregions	MYOZ2	ENSG00000172399	transcript	ENST00000307128.6	protein_coding	MODIFIER	intron_variant	MYOZ2	ENSG00000172399	transcript	ENST00000307128.6	protein_coding	MODIFIER	intron_variant	.	.	.	.	.	.	.	.
4	119187262	Sniffles2.DEL.5824M3	N	<DEL:-50>	DEL	DEL	-50	98.941	260.859	888	868	20	0.0225	novel	0.00113	0.00113	rare	0	0	0	0	0.00585	0.00115	0	0	0	0	0.00606	1	1	1	1	1	1	1	1	1	1	0	0.998	0	0	0.0811	2.46e-05	0.000113	0.253	difficult	GRCh38_gclt25orgt65_slop50;GRCh38_alldifficultregions	MYOZ2	ENSG00000172399	transcript	ENST00000307128.6	protein_coding	MODIFIER	3_prime_UTR_variant	MYOZ2	ENSG00000172399	transcript	ENST00000307128.6	protein_coding	MODIFIER	3_prime_UTR_variant	.	.	.	.	.	.	.	.
4	119210351	Sniffles2.DEL.5831M3	N	<DEL:-1482>	DEL	DEL	-1482	292.006	27.8	888	866	22	0.0248	known	0.00394	0.00394	rare	0	0	0.0208	0	0	0.00404	0	0	0.0212	0	0	1	1	0.0618	1	1	1	1	0.0629	1	1	0.00169	0.99	0	0	0.413	7.17e-05	0.000949	0.133	confident	GRCh38_AllHomopolymers_gt6bp_imperfectgt10bp_slop5;GRCh38_AllTandemRepeatsandHomopolymers_slop5;GRCh38_SimpleRepeat_homopolymer_7to11_slop5;GRCh38_SimpleRepeat_homopolymer_4to6_slop5;GRCh38_alldifficultregions;GRCh38_notinalldifficultregions	USP53;ENSG00000178636	ENSG00000145390;ENSG00000178636	transcript;transcript	ENST00000450251.6;ENST00000503243.4	protein_coding;processed_transcript	MODIFIER;MODIFIER	upstream_gene_variant;intron_variant	.	.	.	.	.	.	.	Total_cholesterol_levels,Serum_total_protein_level,Non-albumin_protein_levels,Total_cholesterol_levels,Serum_total_protein_level,Non-albumin_protein_levels,Total_cholesterol_levels,Serum_total_protein_level,Non-albumin_protein_levels	2e-09,4e-16,8e-11,2e-09,4e-16,8e-11,2e-09,4e-16,8e-11	0.0218,0.0309,0.0247,0.0218,0.0309,0.0247,0.0218,0.0309,0.0247	NR,NR,NR,NR,NR,NR,NR,NR,NR	3.34625e+71	Promoter	.	.
4	119210414	Sniffles2.INS.582BM3	N	<INS:6063>	INS	INS	6063	2.887	0	888	866	22	0.0248	known	0.00282	0.00282	rare	0.0104	0	0	0	0	0.00289	0.0107	0	0	0	0	6.51e-05	1	1	1	1	6.91e-05	1	1	1	1	0.00282	0.995	0.333	0.333	0.73	0.000112	0.0002	0.501	confident	GRCh38_notinalldifficultregions	USP53;ENSG00000178636	ENSG00000145390;ENSG00000178636	transcript;transcript	ENST00000450251.6;ENST00000503243.4	protein_coding;processed_transcript	MODIFIER;MODIFIER	upstream_gene_variant;intron_variant	.	.	.	.	.	.	.	.	.	.	.	.	.	.	.
4	119248377	Sniffles2.INS.582EM3	N	<INS:201>	INS	INS	201	153.631	294.784	888	857	31	0.0349	novel	0.00394	0.00394	rare	0.0145	0	0	0	0	0.00408	0.0153	0	0	0	0	1	1	1	1	1	1	1	1	1	1	0.00338	0.99	0.286	0.286	0.677	0.000125	0.000229	0.495	difficult	GRCh38_AllTandemRepeatsandHomopolymers_slop5;GRCh38_AllTandemRepeats_gt100bp_slop5;GRCh38_allTandemRepeats;GRCh38_AllTandemRepeats_201to10000bp_slop5;GRCh38_lowmappabilityall;GRCh38_nonunique_l100_m2_e1;GRCh38_chainSelf;GRCh38_alllowmapandsegdupregions;GRCh38_alldifficultregions	USP53	ENSG00000145390	transcript	ENST00000450251.6	protein_coding	MODIFIER	intron_variant	USP53	ENSG00000145390	transcript	ENST00000450251.6	protein_coding	MODIFIER	intron_variant	.	.	.	.	.	.	.	.
4	119260094	Sniffles2.INS.5830M3	N	<INS:219>	INS	INS	219	141.227	320.725	888	869	19	0.0214	novel	0.00113	0.00113	rare	0.00208	0	0	0	0.00292	0.00115	0.00213	0	0	0	0.00299	1	1	1	1	1	1	1	1	1	1	0	0.998	0	0	0.0311	1.02e-06	6.19e-06	0.153	difficult	GRCh38_gclt25orgt65_slop50;GRCh38_alldifficultregions	USP53	ENSG00000145390	transcript	ENST00000450251.6	protein_coding	MODIFIER	intron_variant	USP53	ENSG00000145390	transcript	ENST00000450251.6	protein_coding	MODIFIER	intron_variant	.	.	.	.	.	.	.	.
4	119303923	Sniffles2.DUP.5843M3	N	<DUP:24606>	DUP	OTHER	24606	0	0	888	869	19	0.0214	known	0.00113	0.00113	rare	0	0	0.00595	0	0	0.00115	0	0	0.0061	0	0	1	1	1	1	1	1	1	1	1	1	0.000563	0.997	0	0	0.571	2.05e-06	3.02e-05	0.164	confident	GRCh38_refseq_cds;GRCh38_gclt25orgt65_slop50;GRCh38_AllHomopolymers_gt6bp_imperfectgt10bp_slop5;GRCh38_AllTandemRepeats_51to200bp_slop5;GRCh38_AllTandemRepeatsandHomopolymers_slop5;GRCh38_SimpleRepeat_triTR_15to50_slop5;GRCh38_allTandemRepeats;GRCh38_SimpleRepeat_homopolymer_7to11_slop5;GRCh38_SimpleRepeat_homopolymer_4to6_slop5;GRCh38_AllTandemRepeats_lt51bp_slop5;GRCh38_SimpleRepeat_imperfecthomopolgt20_slop5;GRCh38_SimpleRepeat_imperfecthomopolgt10_slop5;GRCh38_lowmappabilityall;GRCh38_nonunique_l100_m2_e1;GRCh38_alllowmapandsegdupregions;GRCh38_alldifficultregions;GRCh38_notinalldifficultregions	C4orf3	ENSG00000164096	transcript	ENST00000399075.6	protein_coding	MODIFIER	intron_variant	C4orf3	ENSG00000164096	transcript	ENST00000399075.6	protein_coding	MODIFIER	intron_variant	.	.	.	.	.	CTCF Binding Site;Open chromatin;Enhancer;CTCF Binding Site;Enhancer;Enhancer	Transcription Start Site;Transcription Start Site;Transcription Start Site;Transcription Start Site;Transcription Start Site;Transcription Start Site	.
4	119315010	Sniffles2.DEL.583FM3	N	<DEL:-1124>	DEL	DEL	-1124	238.007	77.485	888	867	21	0.0236	known	0.00451	0.00451	rare	0.0166	0	0	0	0	0.00461	0.0171	0	0	0	0	1	1	1	1	1	1	1	1	1	1	0.00394	0.994	0.625	0.625	0.746	0.000235	0.000247	0.746	confident	GRCh38_SimpleRepeat_homopolymer_4to6_slop5;GRCh38_notinalldifficultregions	FABP2;C4orf3-FABP2	ENSG00000145384;ENSG00000164096-ENSG00000145384	transcript;intergenic_region	ENST00000274024.4;ENSG00000164096-ENSG00000145384	protein_coding;.	MODIFIER;MODIFIER	downstream_gene_variant;intergenic_region	.	.	.	.	.	.	.	.	.	.	.	.	Open chromatin	.	.
4	119323411	Sniffles2.DEL.5840M3	N	<DEL:-345>	DEL	DEL	-345	128.546	166.952	888	875	13	0.0146	known	0.341	0.341	common	0.417	0.333	0.378	0.332	0.21	0.345	0.418	0.336	0.38	0.334	0.22	0.186	0.709	1	0.728	0.112	0.145	0.711	1	0.86	0.171	0.342	0.968	0.963	0.963	0.979	0.341	0.342	0.989	difficult	GRCh38_gclt25orgt65_slop50;GRCh38_AllHomopolymers_gt6bp_imperfectgt10bp_slop5;GRCh38_AllTandemRepeatsandHomopolymers_slop5;GRCh38_SimpleRepeat_homopolymer_7to11_slop5;GRCh38_SimpleRepeat_homopolymer_4to6_slop5;GRCh38_SimpleRepeat_imperfecthomopolgt20_slop5;GRCh38_SimpleRepeat_imperfecthomopolgt10_slop5;GRCh38_lowmappabilityall;GRCh38_nonunique_l100_m2_e1;GRCh38_alllowmapandsegdupregions;GRCh38_alldifficultregions	FABP2;FABP2-KLHL2P1	ENSG00000145384;ENSG00000145384-ENSG00000250412	transcript;intergenic_region	ENST00000274024.4;ENSG00000145384-ENSG00000250412	protein_coding;.	MODIFIER;MODIFIER	upstream_gene_variant;intergenic_region	.	.	.	.	.	.	.	.	.	.	.	.	.	.	.
4	119342529	Sniffles2.DEL.5841M3	N	<DEL:-971>	DEL	DEL	-971	83.542	26.188	888	876	12	0.0135	novel	0.374	0.374	common	0.409	0.378	0.444	0.366	0.263	0.378	0.412	0.38	0.452	0.365	0.27	0.0827	0.861	0.273	1	0.845	0.0845	0.86	0.161	1	0.844	0.372	0.954	0.946	0.946	0.967	0.367	0.37	0.982	difficult	GRCh38_SimpleRepeat_homopolymer_4to6_slop5;GRCh38_lowmappabilityall;GRCh38_nonunique_l100_m2_e1;GRCh38_nonunique_l250_m0_e0;GRCh38_segdups_gt10kb;GRCh38_chainSelf;GRCh38_segdups;GRCh38_chainSelf_gt10kb;GRCh38_alllowmapandsegdupregions;GRCh38_alldifficultregions	KLHL2P1	ENSG00000250412	transcript	ENST00000508691.1	unprocessed_pseudogene	MODIFIER	intron_variant	.	.	.	.	.	.	.	.	.	.	.	.	Enhancer	.	.
4	119362390	Sniffles2.INS.583DM3	N	<INS:193>	INS	INS	193	158.275	279.511	888	862	26	0.0293	novel	0.00957	0.00957	low_frequency	0.0311	0.00694	0	0	0	0.00986	0.0319	0.00709	0	0	0	0.0164	1	1	1	1	0.0173	1	1	1	1	0.00845	0.989	0.6	0.6	0.658	0.000711	0.00129	0.554	difficult	GRCh38_lowmappabilityall;GRCh38_nonunique_l100_m2_e1;GRCh38_segdups_gt10kb;GRCh38_chainSelf;GRCh38_segdups;GRCh38_chainSelf_gt10kb;GRCh38_alllowmapandsegdupregions;GRCh38_alldifficultregions	KLHL2P1	ENSG00000250412	transcript	ENST00000508691.1	unprocessed_pseudogene	MODIFIER	intron_variant	.	.	.	.	.	.	.	.	.	.	.	.	.	.	.
4	119395734	Sniffles2.INS.5849M3	N	<INS:88>	INS	INS	88	87.536	452.243	888	869	19	0.0214	known	0.00225	0.00225	rare	0.00208	0.0104	0	0	0	0.0023	0.00215	0.0106	0	0	0	1	0.0104	1	1	1	1	0.0106	1	1	1	0.000563	0.995	0	0	0.48	9.22e-06	2.98e-05	0.243	difficult	GRCh38_segdups_gt10kb;GRCh38_chainSelf;GRCh38_segdups;GRCh38_chainSelf_gt10kb;GRCh38_alllowmapandsegdupregions;GRCh38_alldifficultregions	ENSG00000249244;ENSG00000249244-GTF2IP12	ENSG00000249244;ENSG00000249244-ENSG00000283050	transcript;intergenic_region	ENST00000505994.1;ENSG00000249244-ENSG00000283050	unprocessed_pseudogene;.	MODIFIER;MODIFIER	upstream_gene_variant;intergenic_region	.	.	.	.	.	.	.	.	.	.	.	.	Enhancer	.	.
4	119406197	Sniffles2.DEL.5852M3	N	<DEL:-634>	DEL	DEL	-634	242.577	206.115	888	862	26	0.0293	known	0.00394	0.00394	rare	0.0124	0.00347	0	0	0	0.00406	0.013	0.0036	0	0	0	1	1	1	1	1	1	1	1	1	1	0.00338	0.99	0.286	0.286	0.561	0.00106	0.00206	0.56	difficult	GRCh38_gclt25orgt65_slop50;GRCh38_AllTandemRepeats_51to200bp_slop5;GRCh38_AllTandemRepeatsandHomopolymers_slop5;GRCh38_allTandemRepeats;GRCh38_SimpleRepeat_homopolymer_4to6_slop5;GRCh38_lowmappabilityall;GRCh38_nonunique_l100_m2_e1;GRCh38_segdups_gt10kb;GRCh38_chainSelf;GRCh38_segdups;GRCh38_chainSelf_gt10kb;GRCh38_alllowmapandsegdupregions;GRCh38_alldifficultregions	ENSG00000260091;GTF2IP12	ENSG00000260091;ENSG00000283050	transcript;transcript	ENST00000567343.1;ENST00000651444.1	pseudogene;processed_transcript	MODIFIER;MODIFIER	upstream_gene_variant;non_coding_transcript_exon_variant	.	.	.	.	.	.	.	.	.	.	.	.	CTCF Binding Site	.	.
4	119406231	Sniffles2.INS.584AM3	N	<INS:1183>	INS	INS	1183	59.253	68.841	888	872	16	0.018	novel	0.268	0.268	common	0.255	0.278	0.36	0.29	0.167	0.27	0.261	0.284	0.358	0.29	0.166	0.174	0.682	1	0.254	0.265	0.175	0.834	0.866	0.254	0.173	0.267	0.953	0.932	0.932	0.947	0.284	0.278	0.961	difficult	GRCh38_gclt25orgt65_slop50;GRCh38_lowmappabilityall;GRCh38_nonunique_l100_m2_e1;GRCh38_segdups_gt10kb;GRCh38_chainSelf;GRCh38_segdups;GRCh38_chainSelf_gt10kb;GRCh38_alllowmapandsegdupregions;GRCh38_alldifficultregions	ENSG00000260091;GTF2IP12	ENSG00000260091;ENSG00000283050	transcript;transcript	ENST00000567343.1;ENST00000651444.1	pseudogene;processed_transcript	MODIFIER;MODIFIER	upstream_gene_variant;non_coding_transcript_exon_variant	.	.	.	.	.	.	.	.	.	.	.	.	.	.	.
4	119406231	Sniffles2.INS.584BM3	N	<INS:63>	INS	INS	63	55.936	164.13	888	870	18	0.0203	novel	0.0524	0.0524	common	0.0685	0.0382	0.0655	0.0366	0.0439	0.0534	0.0705	0.0393	0.0659	0.037	0.0449	0.302	0.18	0.52	0.188	1	0.314	0.185	0.523	0.19	1	0.0287	0.876	0.136	0.136	0.509	0.03	0.0417	0.542	difficult	GRCh38_gclt25orgt65_slop50;GRCh38_lowmappabilityall;GRCh38_nonunique_l100_m2_e1;GRCh38_segdups_gt10kb;GRCh38_chainSelf;GRCh38_segdups;GRCh38_chainSelf_gt10kb;GRCh38_alllowmapandsegdupregions;GRCh38_alldifficultregions	ENSG00000260091;GTF2IP12	ENSG00000260091;ENSG00000283050	transcript;transcript	ENST00000567343.1;ENST00000651444.1	pseudogene;processed_transcript	MODIFIER;MODIFIER	upstream_gene_variant;non_coding_transcript_exon_variant	.	.	.	.	.	.	.	.	.	.	.	.	.	.	.
4	119406245	Sniffles2.INS.584DM3	N	<INS:3011>	INS	INS	3011	276.859	71.477	888	852	36	0.0405	novel	0.00113	0.00113	rare	0.00208	0	0	0.00305	0	0.00117	0.00218	0	0	0.00311	0	1	1	1	1	1	1	1	1	1	1	0.00225	0.993	0	0	0.616	0.00407	0.00444	0.736	difficult	GRCh38_gclt25orgt65_slop50;GRCh38_lowmappabilityall;GRCh38_nonunique_l100_m2_e1;GRCh38_segdups_gt10kb;GRCh38_chainSelf;GRCh38_segdups;GRCh38_chainSelf_gt10kb;GRCh38_alllowmapandsegdupregions;GRCh38_alldifficultregions	ENSG00000260091;GTF2IP12	ENSG00000260091;ENSG00000283050	transcript;transcript	ENST00000567343.1;ENST00000651444.1	pseudogene;processed_transcript	MODIFIER;MODIFIER	upstream_gene_variant;non_coding_transcript_exon_variant	.	.	.	.	.	.	.	.	.	.	.	.	.	.	.
4	119411929	Sniffles2.DEL.5854M3	N	<DEL:-19063>	DEL	DEL	-19063	0.539	2.638	888	863	25	0.0282	novel	0.0135	0.0135	low_frequency	0	0	0.0714	0	0	0.0139	0	0	0.0723	0	0	1	1	0.0382	1	1	1	1	0.0394	1	1	0.00563	0.974	0.19	0.19	0.425	0.000343	0.00235	0.174	difficult	GRCh38_gclt25orgt65_slop50;GRCh38_AllHomopolymers_gt6bp_imperfectgt10bp_slop5;GRCh38_AllTandemRepeats_51to200bp_slop5;GRCh38_AllTandemRepeatsandHomopolymers_slop5;GRCh38_SimpleRepeat_homopolymer_gt11_slop5;GRCh38_SimpleRepeat_triTR_15to50_slop5;GRCh38_SimpleRepeat_homopolymer_gt20_slop5;GRCh38_allTandemRepeats;GRCh38_SimpleRepeat_homopolymer_7to11_slop5;GRCh38_SimpleRepeat_homopolymer_4to6_slop5;GRCh38_AllTandemRepeats_lt51bp_slop5;GRCh38_SimpleRepeat_imperfecthomopolgt20_slop5;GRCh38_SimpleRepeat_imperfecthomopolgt10_slop5;GRCh38_lowmappabilityall;GRCh38_nonunique_l100_m2_e1;GRCh38_nonunique_l250_m0_e0;GRCh38_segdups_gt10kb;GRCh38_chainSelf;GRCh38_segdups;GRCh38_chainSelf_gt10kb;GRCh38_alllowmapandsegdupregions;GRCh38_alldifficultregions	GTF2IP12;GTF2IP12;ENSG00000260091;RNU6-1217P	ENSG00000283050;ENSG00000283050;ENSG00000260091;ENSG00000223208	transcript;transcript;transcript;transcript	ENST00000651444.1;ENST00000651444.1;ENST00000567343.1;ENST00000411276.1	processed_transcript;processed_transcript;pseudogene;snRNA	HIGH;HIGH;MODIFIER;MODIFIER	exon_loss_variant;exon_loss_variant&stop_lost;downstream_gene_variant;downstream_gene_variant	.	.	.	.	.	.	.	.	.	.	.	.	TF binding;Open chromatin	.	.
4	119436391	Sniffles2.DEL.5855M3	N	<DEL:-3575>	DEL	DEL	-3575	0.631	3.041	888	855	33	0.0372	novel	0.0101	0.0101	low_frequency	0.0373	0	0	0	0	0.0105	0.0395	0	0	0	0	0.281	1	1	1	1	0.295	1	1	1	1	0.00901	0.989	0.588	0.588	0.719	0.000524	0.000634	0.688	difficult	GRCh38_AllHomopolymers_gt6bp_imperfectgt10bp_slop5;GRCh38_AllTandemRepeatsandHomopolymers_slop5;GRCh38_SimpleRepeat_homopolymer_gt11_slop5;GRCh38_SimpleRepeat_diTR_11to50_slop5;GRCh38_AllTandemRepeats_gt100bp_slop5;GRCh38_allTandemRepeats;GRCh38_SimpleRepeat_homopolymer_7to11_slop5;GRCh38_SimpleRepeat_homopolymer_4to6_slop5;GRCh38_AllTandemRepeats_201to10000bp_slop5;GRCh38_SimpleRepeat_quadTR_20to50_slop5;GRCh38_SimpleRepeat_imperfecthomopolgt10_slop5;GRCh38_lowmappabilityall;GRCh38_nonunique_l100_m2_e1;GRCh38_nonunique_l250_m0_e0;GRCh38_segdups_gt10kb;GRCh38_chainSelf;GRCh38_segdups;GRCh38_chainSelf_gt10kb;GRCh38_alllowmapandsegdupregions;GRCh38_alldifficultregions	RNU6-1217P;GTF2IP12	ENSG00000223208;ENSG00000283050	transcript;transcript	ENST00000411276.1;ENST00000651444.1	snRNA;processed_transcript	MODIFIER;MODIFIER	upstream_gene_variant;intron_variant	.	.	.	.	.	.	.	.	.	.	.	.	Open chromatin	.	.
4	119471396	Sniffles2.INS.5851M3	N	<INS:60>	INS	INS	60	97.137	286.573	888	868	20	0.0225	novel	0.00732	0.00732	low_frequency	0.027	0	0	0	0	0.00806	0.0298	0	0	0	0	1	1	1	1	1	1	1	1	1	1	0.00676	0.992	0.692	0.692	0.739	0.00081	0.000848	0.879	confident	GRCh38_notinalldifficultregions	SEPTIN7P14	ENSG00000245958	gene_variant	ENSG00000245958	.	MODIFIER	intragenic_variant	.	.	.	.	.	.	.	.	.	.	.	.	.	.	.
4	119527964	Sniffles2.INS.585BM3	N	<INS:74>	INS	INS	74	143.085	406.516	888	866	22	0.0248	known	0.00507	0.00507	low_frequency	0.0187	0	0	0	0	0.0052	0.0192	0	0	0	0	0.0732	1	1	1	1	0.075	1	1	1	1	0.0045	0.997	0.75	0.75	0.734	0.000318	0.000375	0.801	confident	GRCh38_SimpleRepeat_homopolymer_4to6_slop5;GRCh38_notinalldifficultregions	PDE5A;SEPTIN7P14	ENSG00000138735;ENSG00000245958	transcript;gene_variant	ENST00000354960.8;ENSG00000245958	protein_coding;.	MODIFIER;MODIFIER	intron_variant;intragenic_variant	PDE5A	ENSG00000138735	transcript	ENST00000354960.8	protein_coding	MODIFIER	intron_variant	.	.	.	.	.	.	.	.
4	119562782	Sniffles2.INS.585DM3	N	<INS:127>	INS	INS	127	156.078	539.561	888	854	34	0.0383	known	0.00113	0.00113	rare	0	0	0	0	0.00585	0.00117	0	0	0	0	0.00606	1	1	1	1	1	1	1	1	1	1	0.000563	0.997	0	0	0.693	1.23e-05	5.88e-05	0.18	confident	GRCh38_notinalldifficultregions	PDE5A	ENSG00000138735	transcript	ENST00000354960.8	protein_coding	MODIFIER	intron_variant	PDE5A	ENSG00000138735	transcript	ENST00000354960.8	protein_coding	MODIFIER	intron_variant	.	.	.	.	.	.	.	.
4	119631694	Sniffles2.DEL.586CM3	N	<DEL:-3284>	DEL	DEL	-3284	64.508	2.625	888	864	24	0.027	known	0.00845	0.00845	low_frequency	0.027	0.00694	0	0	0	0.00868	0.028	0.00714	0	0	0	0.153	1	1	1	1	0.159	1	1	1	1	0.00845	0.995	0.857	0.857	0.861	0.000606	0.000609	0.913	confident	GRCh38_gclt25orgt65_slop50;GRCh38_AllHomopolymers_gt6bp_imperfectgt10bp_slop5;GRCh38_AllTandemRepeats_51to200bp_slop5;GRCh38_AllTandemRepeatsandHomopolymers_slop5;GRCh38_SimpleRepeat_diTR_11to50_slop5;GRCh38_allTandemRepeats;GRCh38_SimpleRepeat_homopolymer_7to11_slop5;GRCh38_SimpleRepeat_homopolymer_4to6_slop5;GRCh38_alldifficultregions;GRCh38_notinalldifficultregions	PDE5A;PDE5A-ENSG00000286241	ENSG00000138735;ENSG00000138735-ENSG00000286241	transcript;intergenic_region	ENST00000354960.8;ENSG00000138735-ENSG00000286241	protein_coding;.	MODIFIER;MODIFIER	upstream_gene_variant;intergenic_region	.	.	.	.	.	.	.	.	.	.	.	.	Enhancer	.	.
4	119658813	Sniffles2.DEL.5870M3	N	<DEL:-911>	DEL	DEL	-911	33.227	157.391	888	863	25	0.0282	known	0.00788	0.00788	low_frequency	0.029	0	0	0	0	0.00811	0.0306	0	0	0	0	1	1	1	1	1	1	1	1	1	1	0.00845	0.985	0.5	0.5	0.7	0.000472	0.000566	0.776	confident	GRCh38_AllHomopolymers_gt6bp_imperfectgt10bp_slop5;GRCh38_AllTandemRepeatsandHomopolymers_slop5;GRCh38_SimpleRepeat_homopolymer_7to11_slop5;GRCh38_SimpleRepeat_homopolymer_4to6_slop5;GRCh38_alldifficultregions;GRCh38_notinalldifficultregions	PDE5A-ENSG00000286241	ENSG00000138735-ENSG00000286241	intergenic_region	ENSG00000138735-ENSG00000286241	.	MODIFIER	intergenic_region	.	.	.	.	.	.	.	.	.	.	.	.	Enhancer	.	.
4	119665702	Sniffles2.INS.586AM3	N	<INS:174>	INS	INS	174	138.709	454.39	888	865	23	0.0259	known	0.00394	0.00394	rare	0.0145	0	0	0	0	0.00405	0.015	0	0	0	0	0.0432	1	1	1	1	0.0447	1	1	1	1	0.00113	0.991	0	0	0.428	0.000252	0.000317	0.724	confident	GRCh38_notinalldifficultregions	PDE5A-ENSG00000286241	ENSG00000138735-ENSG00000286241	intergenic_region	ENSG00000138735-ENSG00000286241	.	MODIFIER	intergenic_region	.	.	.	.	.	.	.	.	.	.	.	.	.	.	.
4	119679111	Sniffles2.DEL.5871M3	N	<DEL:-6301>	DEL	DEL	-6301	1.414	1.414	888	854	34	0.0383	known	0.00113	0.00113	rare	0	0	0.00595	0	0	0.00117	0	0	0.00602	0	0	1	1	1	1	1	1	1	1	1	1	0	0.998	0	0	0.146	0	3.13e-05	0.0974	confident	GRCh38_gclt25orgt65_slop50;GRCh38_AllHomopolymers_gt6bp_imperfectgt10bp_slop5;GRCh38_AllTandemRepeatsandHomopolymers_slop5;GRCh38_SimpleRepeat_triTR_15to50_slop5;GRCh38_SimpleRepeat_diTR_11to50_slop5;GRCh38_allTandemRepeats;GRCh38_SimpleRepeat_homopolymer_7to11_slop5;GRCh38_SimpleRepeat_homopolymer_4to6_slop5;GRCh38_AllTandemRepeats_lt51bp_slop5;GRCh38_SimpleRepeat_imperfecthomopolgt20_slop5;GRCh38_SimpleRepeat_imperfecthomopolgt10_slop5;GRCh38_lowmappabilityall;GRCh38_nonunique_l100_m2_e1;GRCh38_allOtherDifficultregions;GRCh38_gnomAD_InbreedingCoeff_slop1bp_merge1000bp;GRCh38_alllowmapandsegdupregions;GRCh38_alldifficultregions;GRCh38_notinalldifficultregions	ENSG00000286241;PDE5A-ENSG00000286241	ENSG00000286241;ENSG00000138735-ENSG00000286241	transcript;intergenic_region	ENST00000652566.1;ENSG00000138735-ENSG00000286241	pseudogene;.	MODIFIER;MODIFIER	upstream_gene_variant;intergenic_region	.	.	.	.	.	.	.	Spherical_equivalent,Height	1e-10,0	0.08,0.0129	NR,.	3235249436224390	Enhancer;Enhancer;Open chromatin;Enhancer	.	.
4	119718739	Sniffles2.INS.5879M3	N	<INS:319>	INS	INS	319	78.451	69.627	888	880	8	0.00901	novel	0.417	0.417	common	0.33	0.392	0.345	0.424	0.626	0.421	0.335	0.392	0.349	0.426	0.629	0.466	1	0.864	0.337	1	0.56	1	0.735	0.268	1	0.418	0.927	0.929	0.929	0.935	0.408	0.407	0.958	confident	GRCh38_notinalldifficultregions	ENSG00000286241-LINC01365	ENSG00000286241-ENSG00000250772	intergenic_region	ENSG00000286241-ENSG00000250772	.	MODIFIER	intergenic_region	.	.	.	.	.	.	.	.	.	.	.	.	.	.	.
4	119796375	Sniffles2.INS.5887M3	N	<INS:646>	INS	INS	646	207.659	103.433	888	871	17	0.0191	novel	0.0918	0.0918	common	0.0851	0.0799	0.0952	0.116	0.0848	0.0936	0.088	0.081	0.0952	0.117	0.0879	0.0763	1	0.646	0.237	0.102	0.0845	1	0.646	0.238	0.111	0.094	0.982	0.953	0.953	0.961	0.123	0.124	0.965	confident	GRCh38_notinalldifficultregions	LINC01365;ENSG00000286241-LINC01365	ENSG00000250772;ENSG00000286241-ENSG00000250772	transcript;intergenic_region	ENST00000512219.1;ENSG00000286241-ENSG00000250772	pseudogene;.	MODIFIER;MODIFIER	downstream_gene_variant;intergenic_region	.	.	.	.	.	.	.	.	.	.	.	.	.	.	.
4	119798932	Sniffles2.INS.5886M3	N	<INS:316>	INS	INS	316	135.398	285.14	888	868	20	0.0225	known	0.0135	0.0135	low_frequency	0.00208	0.0104	0.0298	0.0061	0.0234	0.0138	0.00215	0.0106	0.0299	0.00617	0.0242	1	1	1	1	1	1	1	1	1	1	0.0141	0.994	0.917	0.917	0.865	0.0209	0.0215	0.955	confident	GRCh38_SimpleRepeat_homopolymer_4to6_slop5;GRCh38_notinalldifficultregions	LINC01365;ENSG00000286241-LINC01365	ENSG00000250772;ENSG00000286241-ENSG00000250772	transcript;intergenic_region	ENST00000512219.1;ENSG00000286241-ENSG00000250772	pseudogene;.	MODIFIER;MODIFIER	downstream_gene_variant;intergenic_region	.	.	.	.	.	.	.	.	.	.	.	.	.	.	.
4	119859678	Sniffles2.DEL.588FM3	N	<DEL:-60>	DEL	DEL	-60	111.765	227.993	888	863	25	0.0282	novel	0.0135	0.0135	low_frequency	0.00208	0.0104	0.0268	0.0061	0.0263	0.0139	0.00218	0.0105	0.0271	0.00629	0.0271	1	1	1	1	1	1	1	1	1	1	0.013	0.997	0.917	0.917	0.869	0.0214	0.022	0.953	confident	GRCh38_ancestry_Neanderthal;GRCh38_SimpleRepeat_homopolymer_4to6_slop5;GRCh38_notinalldifficultregions	LINC01365-ENSG00000250183	ENSG00000250772-ENSG00000250183	intergenic_region	ENSG00000250772-ENSG00000250183	.	MODIFIER	intergenic_region	.	.	.	.	.	.	.	.	.	.	.	.	.	.	.
4	119916314	Sniffles2.INS.5897M3	N	<INS:82>	INS	INS	82	63.931	252.409	888	872	16	0.018	novel	0.0169	0.0169	low_frequency	0.0332	0.00694	0.00298	0	0.0322	0.0172	0.0339	0.00699	0.00303	0	0.0327	1	1	1	1	0.153	1	1	1	1	0.156	0.0152	0.99	0.793	0.793	0.785	0.00161	0.0027	0.521	difficult	GRCh38_ancestry_Neanderthal;GRCh38_AllTandemRepeats_51to200bp_slop5;GRCh38_AllTandemRepeatsandHomopolymers_slop5;GRCh38_AllTandemRepeats_gt100bp_slop5;GRCh38_allTandemRepeats;GRCh38_SimpleRepeat_homopolymer_4to6_slop5;GRCh38_alldifficultregions	LINC01365-ENSG00000250183	ENSG00000250772-ENSG00000250183	intergenic_region	ENSG00000250772-ENSG00000250183	.	MODIFIER	intergenic_region	.	.	.	.	.	.	.	.	.	.	.	.	.	.	.
4	119941613	Sniffles2.INS.5898M3	N	<INS:74>	INS	INS	74	101.956	453.851	888	867	21	0.0236	novel	0.00113	0.00113	rare	0	0.00347	0	0	0.00292	0.00115	0	0.00357	0	0	0.00301	1	1	1	1	1	1	1	1	1	1	0.000563	0.997	0	0	0.394	0.000255	0.000553	0.443	confident	GRCh38_ancestry_Neanderthal;GRCh38_notinalldifficultregions	LINC02502;ENSG00000250183	ENSG00000250392;ENSG00000250183	transcript;transcript	ENST00000505122.2;ENST00000505862.2	pseudogene;transcribed_unprocessed_pseudogene	MODIFIER;MODIFIER	intron_variant;intron_variant	.	.	.	.	.	.	.	.	.	.	.	.	.	.	.
4	119944379	Sniffles2.DEL.58A0M3	N	<DEL:-1068>	DEL	DEL	-1068	139.571	34.211	888	867	21	0.0236	known	0.0563	0.0563	common	0.0456	0.059	0.0238	0.0457	0.111	0.0577	0.047	0.0607	0.0241	0.0463	0.115	0.0767	0.0724	0.0817	0.285	0.23	0.0809	0.0762	0.0827	0.288	0.133	0.0552	0.979	0.894	0.894	0.888	0.0659	0.0654	0.962	confident	GRCh38_ancestry_Neanderthal;GRCh38_AllHomopolymers_gt6bp_imperfectgt10bp_slop5;GRCh38_AllTandemRepeatsandHomopolymers_slop5;GRCh38_SimpleRepeat_homopolymer_7to11_slop5;GRCh38_SimpleRepeat_homopolymer_4to6_slop5;GRCh38_alldifficultregions;GRCh38_notinalldifficultregions	Y_RNA;LINC02502;ENSG00000250183	ENSG00000200553;ENSG00000250392;ENSG00000250183	transcript;transcript;transcript	ENST00000363683.1;ENST00000505122.2;ENST00000505862.2	misc_RNA;pseudogene;transcribed_unprocessed_pseudogene	MODIFIER;MODIFIER;MODIFIER	upstream_gene_variant;intron_variant;intron_variant	.	.	.	.	.	.	.	.	.	.	.	.	.	.	.
4	119993651	Sniffles2.INS.589DM3	N	<INS:61>	INS	INS	61	73.389	87.73	888	867	21	0.0236	known	0.156	0.156	common	0.0332	0.174	0.14	0.308	0.184	0.158	0.0345	0.171	0.144	0.312	0.183	1	0.77	0.1	0.0456	0.00356	1	0.564	0.108	0.0659	0.00284	0.153	0.948	0.876	0.876	0.903	0.278	0.278	0.926	confident	GRCh38_SimpleRepeat_homopolymer_4to6_slop5;GRCh38_notinalldifficultregions	LINC02502-ENSG00000253825	ENSG00000250392-ENSG00000253825	intergenic_region	ENSG00000250392-ENSG00000253825	.	MODIFIER	intergenic_region	.	.	.	.	.	.	.	.	.	.	.	.	.	.	.
4	119994027	Sniffles2.DEL.58A3M3	N	<DEL:-5549>	DEL	DEL	-5549	1.663	101.952	888	859	29	0.0327	known	0.00338	0.00338	rare	0.0124	0	0	0	0	0.00349	0.0129	0	0	0	0	1	1	1	1	1	1	1	1	1	1	0.00113	0.991	0	0	0.392	0.000167	0.000243	0.496	confident	GRCh38_AllHomopolymers_gt6bp_imperfectgt10bp_slop5;GRCh38_AllTandemRepeats_51to200bp_slop5;GRCh38_AllTandemRepeatsandHomopolymers_slop5;GRCh38_AllTandemRepeats_gt100bp_slop5;GRCh38_allTandemRepeats;GRCh38_SimpleRepeat_homopolymer_7to11_slop5;GRCh38_SimpleRepeat_homopolymer_4to6_slop5;GRCh38_AllTandemRepeats_201to10000bp_slop5;GRCh38_lowmappabilityall;GRCh38_nonunique_l100_m2_e1;GRCh38_alllowmapandsegdupregions;GRCh38_alldifficultregions;GRCh38_notinalldifficultregions	LINC02502-ENSG00000253825	ENSG00000250392-ENSG00000253825	intergenic_region	ENSG00000250392-ENSG00000253825	.	MODIFIER	intergenic_region	.	.	.	.	.	.	.	Systolic_blood_pressure	7e-09	.	.	30595370	.	.	.
4	120006968	Sniffles2.INS.58A8M3	N	<INS:193>	INS	INS	193	79.567	372.308	888	862	26	0.0293	known	0.0186	0.0186	low_frequency	0.0664	0.00347	0	0	0	0.0191	0.0687	0.0035	0	0	0	0.0732	1	1	1	1	0.0795	1	1	1	1	0.0152	0.976	0.567	0.567	0.647	0.000803	0.00111	0.591	confident	GRCh38_chainSelf;GRCh38_notinalldifficultregions	LINC02502-ENSG00000253825	ENSG00000250392-ENSG00000253825	intergenic_region	ENSG00000250392-ENSG00000253825	.	MODIFIER	intergenic_region	.	.	.	.	.	.	.	.	.	.	.	.	.	.	.
4	120042409	Sniffles2.DEL.58ACM3	N	<DEL:-1556>	DEL	DEL	-1556	97.467	26.391	888	866	22	0.0248	known	0.0788	0.0788	common	0.0934	0.108	0.167	0	0.0234	0.0802	0.0957	0.108	0.17	0	0.0242	0.0406	0.0119	1	1	1	0.0448	0.0122	1	1	1	0.0664	0.903	0.563	0.563	0.642	0.00553	0.0123	0.431	confident	GRCh38_AllHomopolymers_gt6bp_imperfectgt10bp_slop5;GRCh38_AllTandemRepeatsandHomopolymers_slop5;GRCh38_SimpleRepeat_homopolymer_gt11_slop5;GRCh38_SimpleRepeat_homopolymer_7to11_slop5;GRCh38_SimpleRepeat_homopolymer_4to6_slop5;GRCh38_SimpleRepeat_imperfecthomopolgt10_slop5;GRCh38_alldifficultregions;GRCh38_notinalldifficultregions	ENSG00000253825;ENSG00000253825-MAD2L1	ENSG00000253825;ENSG00000253825-ENSG00000164109	transcript;intergenic_region	ENST00000518701.1;ENSG00000253825-ENSG00000164109	pseudogene;.	MODIFIER;MODIFIER	upstream_gene_variant;intergenic_region	.	.	.	.	.	.	.	.	.	.	.	.	.	.	.
4	120087004	Sniffles2.INS.58ABM3	N	<INS:63>	INS	INS	63	190.379	368.525	888	861	27	0.0304	novel	0.00225	0.00225	rare	0	0	0.0119	0	0	0.00232	0	0	0.0121	0	0	1	1	1	1	1	1	1	1	1	1	0.00113	0.995	0.25	0.25	0.267	3.07e-05	0.000239	0.165	confident	GRCh38_notinalldifficultregions	MAD2L1-DT;LTV1P1;MAD2L1-DT	ENSG00000250938;ENSG00000250219;ENSG00000250938	transcript;transcript;gene_variant	ENST00000503073.5;ENST00000510683.2;ENSG00000250938	pseudogene;processed_pseudogene;.	MODIFIER;MODIFIER;MODIFIER	downstream_gene_variant;downstream_gene_variant;intragenic_variant	.	.	.	.	.	.	.	.	.	.	.	.	.	.	.
4	120121765	Sniffles2.INS.58B6M3	N	<INS:65>	INS	INS	65	101.903	134.878	888	869	19	0.0214	novel	0.184	0.184	common	0.309	0.135	0.0625	0.162	0.19	0.188	0.313	0.138	0.064	0.164	0.195	0.764	0.724	0.122	0.0405	0.0775	0.88	0.729	0.127	0.0387	0.0815	0.181	0.976	0.954	0.954	0.968	0.16	0.16	0.993	difficult	GRCh38_gclt25orgt65_slop50;GRCh38_AllTandemRepeats_51to200bp_slop5;GRCh38_AllTandemRepeatsandHomopolymers_slop5;GRCh38_AllTandemRepeats_gt100bp_slop5;GRCh38_allTandemRepeats;GRCh38_alldifficultregions	MAD2L1-DT	ENSG00000250938	gene_variant	ENSG00000250938	.	MODIFIER	intragenic_variant	.	.	.	.	.	.	.	.	.	.	.	.	.	.	.
4	120165933	Sniffles2.DEL.58B9M3	N	<DEL:-205>	DEL	DEL	-205	73.013	266.494	888	886	2	0.00225	known	0.745	0.255	common	0.938	0.688	0.765	0.585	0.655	0.747	0.938	0.692	0.77	0.585	0.655	0.608	0.846	0.131	0.421	0.236	0.608	0.694	0.19	0.421	0.236	0.756	0.91	0.911	0.847	0.857	0.601	0.602	0.91	confident	GRCh38_gclt25orgt65_slop50;GRCh38_AllHomopolymers_gt6bp_imperfectgt10bp_slop5;GRCh38_AllTandemRepeatsandHomopolymers_slop5;GRCh38_SimpleRepeat_homopolymer_gt11_slop5;GRCh38_SimpleRepeat_homopolymer_4to6_slop5;GRCh38_SimpleRepeat_imperfecthomopolgt10_slop5;GRCh38_lowmappabilityall;GRCh38_nonunique_l100_m2_e1;GRCh38_alllowmapandsegdupregions;GRCh38_alldifficultregions;GRCh38_notinalldifficultregions	MAD2L1-DT	ENSG00000250938	gene_variant	ENSG00000250938	.	MODIFIER	intragenic_variant	.	.	.	.	.	.	.	.	.	.	.	.	.	.	.
4	120216266	Sniffles2.INS.58C4M3	N	<INS:4270>	INS	INS	4270	248.225	75.925	888	846	42	0.0473	novel	0.0113	0.0113	low_frequency	0.0208	0.00694	0	0.0061	0.0175	0.0118	0.0224	0.00704	0	0.00641	0.0182	3.83e-11	0.00348	1	1	3.85e-07	5.67e-11	0.00353	1	1	4.29e-07	0.00901	0.971	0	0	0.532	0.0136	0.0153	0.589	confident	GRCh38_notinalldifficultregions	MAD2L1-DT	ENSG00000250938	gene_variant	ENSG00000250938	.	MODIFIER	intragenic_variant	.	.	.	.	.	.	.	.	.	.	.	.	.	.	.
4	120216283	Sniffles2.INS.58C1M3	N	<INS:6091>	INS	INS	6091	38.497	4.354	888	874	14	0.0158	known	0.898	0.102	common	0.973	0.91	0.848	0.835	0.889	0.896	0.973	0.909	0.846	0.83	0.89	1.09e-08	2.74e-13	2.36e-23	1.78e-20	3.32e-11	1.14e-08	2.97e-13	3.68e-23	3.82e-20	1.37e-11	0.901	0.8	0.851	0.243	0.613	0.878	0.868	0.656	confident	GRCh38_notinalldifficultregions	MAD2L1-DT	ENSG00000250938	gene_variant	ENSG00000250938	.	MODIFIER	intragenic_variant	.	.	.	.	.	.	.	.	.	.	.	.	.	.	.
4	120216283	Sniffles2.INS.58C2M3	N	<INS:12124>	INS	INS	12124	42.453	1.952	888	847	41	0.0462	novel	0.00451	0.00451	rare	0.00415	0	0	0.0122	0.00585	0.00472	0.00448	0	0	0.0128	0.00606	0.00208	1	1	2.82e-05	0.00293	0.00225	1	1	3.12e-05	0.00304	0.00169	0.992	0	0	0.345	0.00113	0.0019	0.476	confident	GRCh38_notinalldifficultregions	MAD2L1-DT	ENSG00000250938	gene_variant	ENSG00000250938	.	MODIFIER	intragenic_variant	.	.	.	.	.	.	.	.	.	.	.	.	.	.	.
4	120257105	Sniffles2.INS.58C6M3	N	<INS:86>	INS	INS	86	150.577	273.808	888	871	17	0.0191	novel	0.00169	0.00169	rare	0.00415	0	0	0	0.00292	0.00172	0.00426	0	0	0	0.00301	1	1	1	1	1	1	1	1	1	1	0.000563	0.995	0	0	0.295	0.000514	0.00197	0.269	difficult	GRCh38_gclt25orgt65_slop50;GRCh38_AllTandemRepeats_51to200bp_slop5;GRCh38_AllTandemRepeatsandHomopolymers_slop5;GRCh38_SimpleRepeat_diTR_11to50_slop5;GRCh38_AllTandemRepeats_gt100bp_slop5;GRCh38_allTandemRepeats;GRCh38_SimpleRepeat_homopolymer_4to6_slop5;GRCh38_alldifficultregions	MAD2L1-DT	ENSG00000250938	gene_variant	ENSG00000250938	.	MODIFIER	intragenic_variant	.	.	.	.	.	.	.	.	.	.	.	.	.	.	.
4	120280661	Sniffles2.DEL.58CDM3	N	<DEL:-601>	DEL	DEL	-601	135.314	241.581	888	866	22	0.0248	known	0.00845	0.00845	low_frequency	0.0187	0.00694	0	0	0.0117	0.00866	0.0192	0.00714	0	0	0.012	0.0732	1	1	1	1	0.075	1	1	1	1	0.00676	0.982	0.357	0.357	0.605	0.000336	0.0013	0.282	confident	GRCh38_AllHomopolymers_gt6bp_imperfectgt10bp_slop5;GRCh38_AllTandemRepeatsandHomopolymers_slop5;GRCh38_SimpleRepeat_homopolymer_gt11_slop5;GRCh38_SimpleRepeat_homopolymer_7to11_slop5;GRCh38_SimpleRepeat_homopolymer_4to6_slop5;GRCh38_SimpleRepeat_imperfecthomopolgt20_slop5;GRCh38_SimpleRepeat_imperfecthomopolgt10_slop5;GRCh38_lowmappabilityall;GRCh38_nonunique_l100_m2_e1;GRCh38_chainSelf;GRCh38_alllowmapandsegdupregions;GRCh38_alldifficultregions;GRCh38_notinalldifficultregions	MAD2L1-DT	ENSG00000250938	gene_variant	ENSG00000250938	.	MODIFIER	intragenic_variant	.	.	.	.	.	.	.	.	.	.	.	.	.	.	.
4	120316837	Sniffles2.INS.58DBM3	N	<INS:58>	INS	INS	58	108.702	251.71	888	867	21	0.0236	known	0.0479	0.0479	low_frequency	0.145	0.0208	0.00893	0	0.0175	0.049	0.148	0.0211	0.00909	0	0.0182	1	1	1	1	1	1	1	1	1	1	0.0405	0.938	0.562	0.562	0.635	0.00354	0.0051	0.562	confident	GRCh38_notinalldifficultregions	MAD2L1-DT	ENSG00000250938	gene_variant	ENSG00000250938	.	MODIFIER	intragenic_variant	.	.	.	.	.	.	.	.	.	.	.	.	.	.	.
4	120322259	Sniffles2.INS.58DCM3	N	<INS:118>	INS	INS	118	130.286	569.016	888	857	31	0.0349	novel	0.00113	0.00113	rare	0.00415	0	0	0	0	0.00117	0.00431	0	0	0	0	1	1	1	1	1	1	1	1	1	1	0.000563	0.997	0	0	0.387	0.000176	0.000226	0.583	confident	GRCh38_notinalldifficultregions	MAD2L1-DT	ENSG00000250938	gene_variant	ENSG00000250938	.	MODIFIER	intragenic_variant	.	.	.	.	.	.	.	.	.	.	.	.	.	.	.
4	120370405	Sniffles2.INS.58E0M3	N	<INS:283>	INS	INS	283	106.785	351.084	888	866	22	0.0248	novel	0.00788	0.00788	low_frequency	0.027	0.00347	0	0	0	0.00808	0.0275	0.00357	0	0	0	1	1	1	1	1	1	1	1	1	1	0.00732	0.988	0.571	0.571	0.574	0.000492	0.00134	0.363	difficult	GRCh38_AllHomopolymers_gt6bp_imperfectgt10bp_slop5;GRCh38_AllTandemRepeatsandHomopolymers_slop5;GRCh38_SimpleRepeat_homopolymer_7to11_slop5;GRCh38_SimpleRepeat_imperfecthomopolgt10_slop5;GRCh38_alldifficultregions	MAD2L1-DT	ENSG00000250938	gene_variant	ENSG00000250938	.	MODIFIER	intragenic_variant	.	.	.	.	.	.	.	.	.	.	.	.	.	.	.
4	120379410	Sniffles2.INS.58E1M3	N	<INS:73>	INS	INS	73	224.59	448.675	888	863	25	0.0282	novel	0.00113	0.00113	rare	0	0	0.00298	0	0.00292	0.00116	0	0	0.00303	0	0.00311	1	1	1	1	1	1	1	1	1	1	0	0.998	0	0	0.16	0.000148	0.000485	0.231	confident	GRCh38_chainSelf;GRCh38_notinalldifficultregions	MAD2L1-DT	ENSG00000250938	gene_variant	ENSG00000250938	.	MODIFIER	intragenic_variant	.	.	.	.	.	.	.	.	.	.	.	.	.	.	.
4	120486493	Sniffles2.DEL.58EFM3	N	<DEL:-323>	DEL	DEL	-323	132.222	120.134	888	873	15	0.0169	known	0.165	0.165	common	0.0851	0.184	0.104	0.302	0.19	0.167	0.0876	0.186	0.105	0.306	0.191	1	0.41	0.392	0.0644	1	1	0.409	0.394	0.0939	1	0.166	0.963	0.927	0.927	0.931	0.277	0.272	0.946	confident	GRCh38_gclt25orgt65_slop50;GRCh38_AllHomopolymers_gt6bp_imperfectgt10bp_slop5;GRCh38_AllTandemRepeatsandHomopolymers_slop5;GRCh38_SimpleRepeat_homopolymer_gt11_slop5;GRCh38_SimpleRepeat_homopolymer_gt20_slop5;GRCh38_SimpleRepeat_homopolymer_4to6_slop5;GRCh38_SimpleRepeat_imperfecthomopolgt20_slop5;GRCh38_SimpleRepeat_imperfecthomopolgt10_slop5;GRCh38_lowmappabilityall;GRCh38_nonunique_l100_m2_e1;GRCh38_nonunique_l250_m0_e0;GRCh38_alllowmapandsegdupregions;GRCh38_alldifficultregions;GRCh38_notinalldifficultregions	MAD2L1-DT	ENSG00000250938	gene_variant	ENSG00000250938	.	MODIFIER	intragenic_variant	.	.	.	.	.	.	.	.	.	.	.	.	.	.	.
4	120550662	Sniffles2.INS.58F6M3	N	<INS:51>	INS	INS	51	70.677	381.934	888	860	28	0.0315	novel	0.00113	0.00113	rare	0	0	0.00298	0.00305	0	0.00116	0	0	0.00305	0.00311	0	1	1	1	1	1	1	1	1	1	1	0.000563	0.997	0	0	0.541	0.000257	0.000531	0.494	difficult	GRCh38_gclt25orgt65_slop50;GRCh38_alldifficultregions	MAD2L1-DT	ENSG00000250938	gene_variant	ENSG00000250938	.	MODIFIER	intragenic_variant	.	.	.	.	.	.	.	.	.	.	.	.	.	.	.
4	120601910	Sniffles2.DEL.5909M3	N	<DEL:-22271>	DEL	DEL	-22271	0	0	888	864	24	0.027	known	0.00563	0.00563	low_frequency	0.0208	0	0	0	0	0.00579	0.0215	0	0	0	0	3.83e-11	1	1	1	1	4.54e-11	1	1	1	1	0.000563	0.993	0	0	0.346	0.000317	0.00052	0.494	confident	GRCh38_gclt25orgt65_slop50;GRCh38_AllHomopolymers_gt6bp_imperfectgt10bp_slop5;GRCh38_AllTandemRepeats_51to200bp_slop5;GRCh38_AllTandemRepeatsandHomopolymers_slop5;GRCh38_SimpleRepeat_homopolymer_gt11_slop5;GRCh38_SimpleRepeat_triTR_15to50_slop5;GRCh38_SimpleRepeat_homopolymer_gt20_slop5;GRCh38_SimpleRepeat_diTR_11to50_slop5;GRCh38_allTandemRepeats;GRCh38_SimpleRepeat_homopolymer_7to11_slop5;GRCh38_SimpleRepeat_homopolymer_4to6_slop5;GRCh38_AllTandemRepeats_lt51bp_slop5;GRCh38_SimpleRepeat_imperfecthomopolgt20_slop5;GRCh38_SimpleRepeat_imperfecthomopolgt10_slop5;GRCh38_lowmappabilityall;GRCh38_nonunique_l100_m2_e1;GRCh38_chainSelf;GRCh38_alllowmapandsegdupregions;GRCh38_alldifficultregions;GRCh38_notinalldifficultregions	MAD2L1-DT-ENSG00000249409	ENSG00000250938-ENSG00000249409	intergenic_region	ENSG00000250938-ENSG00000249409	.	MODIFIER	intergenic_region	.	.	.	.	.	.	.	.	.	.	.	.	.	.	.
4	120661090	Sniffles2.INS.5907M3	N	<INS:327>	INS	INS	327	92.408	114.649	888	871	17	0.0191	known	0.278	0.278	common	0.129	0.181	0.652	0.198	0.281	0.283	0.133	0.178	0.656	0.204	0.284	0.00176	0.166	0.396	1	0.85	0.00232	0.249	0.493	1	0.852	0.274	0.932	0.899	0.899	0.922	0.182	0.181	0.968	confident	GRCh38_SimpleRepeat_homopolymer_4to6_slop5;GRCh38_notinalldifficultregions	ENSG00000249409-PRDM5	ENSG00000249409-ENSG00000138738	intergenic_region	ENSG00000249409-ENSG00000138738	.	MODIFIER	intergenic_region	.	.	.	.	.	.	.	.	.	.	.	.	.	.	.
4	120681207	Sniffles2.INS.5908M3	N	<INS:99>	INS	INS	99	92.361	364.956	888	865	23	0.0259	novel	0.00113	0.00113	rare	0.00415	0	0	0	0	0.00116	0.00427	0	0	0	0	1	1	1	1	1	1	1	1	1	1	0.000563	0.997	0	0	0.542	0.000178	0.000494	0.277	confident	GRCh38_SimpleRepeat_homopolymer_4to6_slop5;GRCh38_notinalldifficultregions	ENSG00000249409-PRDM5	ENSG00000249409-ENSG00000138738	intergenic_region	ENSG00000249409-ENSG00000138738	.	MODIFIER	intergenic_region	.	.	.	.	.	.	.	.	.	.	.	.	Open chromatin	.	.
4	120710793	Sniffles2.INS.5914M3	N	<INS:59>	INS	INS	59	138.848	346.26	888	860	28	0.0315	known	0.00169	0.00169	rare	0.00622	0	0	0	0	0.00174	0.00644	0	0	0	0	1	1	1	1	1	1	1	1	1	1	0	0.997	0	0	0.0411	4.1e-05	7.85e-05	0.37	confident	GRCh38_chainSelf;GRCh38_notinalldifficultregions	PRDM5	ENSG00000138738	transcript	ENST00000264808.8	protein_coding	MODIFIER	intron_variant	PRDM5	ENSG00000138738	transcript	ENST00000264808.8	protein_coding	MODIFIER	intron_variant	.	.	.	.	.	.	.	.
4	120776794	Sniffles2.INV.591BM3	N	<INV:97>	INV	OTHER	97	110.922	419.194	888	864	24	0.027	novel	0.00113	0.00113	rare	0.00208	0	0	0	0.00292	0.00116	0.00215	0	0	0	0.00303	1	1	1	1	1	1	1	1	1	1	0	0.998	0	0	0.0585	7.17e-06	5.03e-05	0.183	confident	GRCh38_SimpleRepeat_homopolymer_4to6_slop5;GRCh38_notinalldifficultregions	PRDM5	ENSG00000138738	transcript	ENST00000264808.8	protein_coding	MODIFIER	intron_variant	PRDM5	ENSG00000138738	transcript	ENST00000264808.8	protein_coding	MODIFIER	intron_variant	.	.	.	.	.	.	.	.
4	120782092	Sniffles2.INS.5917M3	N	<INS:218>	INS	INS	218	128.294	415.003	888	866	22	0.0248	known	0.00676	0.00676	low_frequency	0.0249	0	0	0	0	0.00693	0.0253	0	0	0	0	0.0062	1	1	1	1	0.0064	1	1	1	1	0.00507	0.991	0.5	0.5	0.697	0.000253	0.000371	0.633	confident	GRCh38_notinalldifficultregions	PRDM5	ENSG00000138738	transcript	ENST00000264808.8	protein_coding	MODIFIER	intron_variant	PRDM5	ENSG00000138738	transcript	ENST00000264808.8	protein_coding	MODIFIER	intron_variant	.	.	.	.	.	.	.	.
4	120878623	Sniffles2.INS.5921M3	N	<INS:105>	INS	INS	105	127.733	409.485	888	863	25	0.0282	novel	0.00113	0.00113	rare	0.00208	0	0	0	0.00292	0.00116	0.00215	0	0	0	0.00301	1	1	1	1	1	1	1	1	1	1	0	0.998	0	0	0.172	0.0001	0.000519	0.205	confident	GRCh38_SimpleRepeat_homopolymer_4to6_slop5;GRCh38_notinalldifficultregions	PRDM5	ENSG00000138738	transcript	ENST00000264808.8	protein_coding	MODIFIER	intron_variant	PRDM5	ENSG00000138738	transcript	ENST00000264808.8	protein_coding	MODIFIER	intron_variant	.	.	.	.	.	.	.	.
4	120887775	Sniffles2.DEL.5926M3	N	<DEL:-317>	DEL	DEL	-317	125.016	190.323	888	877	11	0.0124	known	0.456	0.456	common	0.678	0.465	0.354	0.311	0.371	0.461	0.684	0.468	0.361	0.315	0.378	0.556	0.24	0.316	0.466	0.0739	0.765	0.241	0.4	0.47	0.102	0.446	0.914	0.902	0.902	0.91	0.337	0.343	0.96	confident	GRCh38_AllHomopolymers_gt6bp_imperfectgt10bp_slop5;GRCh38_AllTandemRepeatsandHomopolymers_slop5;GRCh38_SimpleRepeat_homopolymer_gt11_slop5;GRCh38_SimpleRepeat_homopolymer_gt20_slop5;GRCh38_SimpleRepeat_homopolymer_4to6_slop5;GRCh38_SimpleRepeat_imperfecthomopolgt20_slop5;GRCh38_SimpleRepeat_imperfecthomopolgt10_slop5;GRCh38_lowmappabilityall;GRCh38_nonunique_l100_m2_e1;GRCh38_nonunique_l250_m0_e0;GRCh38_alllowmapandsegdupregions;GRCh38_alldifficultregions;GRCh38_notinalldifficultregions	PRDM5	ENSG00000138738	transcript	ENST00000264808.8	protein_coding	MODIFIER	intron_variant	PRDM5	ENSG00000138738	transcript	ENST00000264808.8	protein_coding	MODIFIER	intron_variant	.	.	.	.	.	.	.	.
4	121003461	Sniffles2.INS.5937M3	N	<INS:53>	INS	INS	53	29.38	80.288	888	883	5	0.00563	novel	0.798	0.202	common	0.573	0.837	0.866	0.872	0.944	0.801	0.58	0.837	0.866	0.872	0.944	0.0358	0.538	0.183	1	0.411	0.0835	0.538	0.183	1	0.411	0.799	0.938	0.956	0.898	0.936	0.864	0.863	0.968	difficult	GRCh38_AllTandemRepeats_51to200bp_slop5;GRCh38_AllTandemRepeatsandHomopolymers_slop5;GRCh38_AllTandemRepeats_gt100bp_slop5;GRCh38_allTandemRepeats;GRCh38_alldifficultregions	PRDM5-NDNF	ENSG00000138738-ENSG00000173376	intergenic_region	ENSG00000138738-ENSG00000173376	.	MODIFIER	intergenic_region	.	.	.	.	.	.	.	.	.	.	.	.	.	.	.
4	121039145	Sniffles2.INS.5938M3	N	<INS:50>	INS	INS	50	95.021	340.168	888	871	17	0.0191	novel	0.0282	0.0282	low_frequency	0.027	0.0208	0.0476	0.0396	0.00585	0.0287	0.028	0.021	0.0482	0.0404	0.00592	1	1	0.0428	1	1	1	1	0.0437	1	1	0.0248	0.968	0.646	0.646	0.787	0.0232	0.0253	0.732	difficult	GRCh38_gclt25orgt65_slop50;GRCh38_AllTandemRepeats_51to200bp_slop5;GRCh38_AllTandemRepeatsandHomopolymers_slop5;GRCh38_SimpleRepeat_diTR_11to50_slop5;GRCh38_AllTandemRepeats_gt100bp_slop5;GRCh38_allTandemRepeats;GRCh38_alldifficultregions	NDNF	ENSG00000173376	transcript	ENST00000379692.9	protein_coding	MODIFIER	intron_variant	NDNF	ENSG00000173376	transcript	ENST00000379692.9	protein_coding	MODIFIER	intron_variant	.	.	.	.	.	.	.	.
4	121102621	Sniffles2.INS.5944M3	N	<INS:244>	INS	INS	244	193.015	348.479	888	870	18	0.0203	novel	0.00169	0.00169	rare	0	0	0.00893	0	0	0.00172	0	0	0.00904	0	0	1	1	1	1	1	1	1	1	1	1	0	0.997	0	0	0.207	1.13e-05	0.000176	0.0896	confident	GRCh38_notinalldifficultregions	NDNF-AS1-ENSG00000271302	ENSG00000250344-ENSG00000271302	intergenic_region	ENSG00000250344-ENSG00000271302	.	MODIFIER	intergenic_region	.	.	.	.	.	.	.	.	.	.	.	.	.	.	.
4	121194473	Sniffles2.INS.5948M3	N	<INS:72>	INS	INS	72	124.595	386.239	888	865	23	0.0259	novel	0.00113	0.00113	rare	0.00208	0.00347	0	0	0	0.00116	0.00214	0.00352	0	0	0	1	1	1	1	1	1	1	1	1	1	0	0.998	0	0	0.202	0.000227	0.000248	0.762	difficult	GRCh38_gclt25orgt65_slop50;GRCh38_alldifficultregions	RNU6-948P;TNIP3	ENSG00000252183;ENSG00000050730	transcript;transcript	ENST00000516374.1;ENST00000509841.1	snRNA;protein_coding	MODIFIER;MODIFIER	upstream_gene_variant;intron_variant	TNIP3	ENSG00000050730	transcript	ENST00000509841.1	protein_coding	MODIFIER	intron_variant	.	.	.	.	.	.	.	.
4	121241360	Sniffles2.INS.5954M3	N	<INS:120>	INS	INS	120	183.688	354.741	888	871	17	0.0191	novel	0.00225	0.00225	rare	0.0083	0	0	0	0	0.0023	0.00855	0	0	0	0	0.0125	1	1	1	1	0.0128	1	1	1	1	0.00225	0.992	0	0	0.611	0.000243	0.000427	0.547	confident	GRCh38_notinalldifficultregions	TNIP3-QRFPR	ENSG00000050730-ENSG00000186867	intergenic_region	ENSG00000050730-ENSG00000186867	.	MODIFIER	intergenic_region	.	.	.	.	.	.	.	.	.	.	.	.	.	.	.
4	121249010	Sniffles2.INS.5955M3	N	<INS:108>	INS	INS	108	87.787	396.52	888	870	18	0.0203	known	0.00113	0.00113	rare	0.00208	0.00347	0	0	0	0.00115	0.00215	0.00352	0	0	0	1	1	1	1	1	1	1	1	1	1	0	0.998	0	0	0.0868	0.000148	0.000415	0.309	confident	GRCh38_notinalldifficultregions	TNIP3-QRFPR	ENSG00000050730-ENSG00000186867	intergenic_region	ENSG00000050730-ENSG00000186867	.	MODIFIER	intergenic_region	.	.	.	.	.	.	.	.	.	.	.	.	.	.	.
4	121286992	Sniffles2.DEL.595EM3	N	<DEL:-1352>	DEL	DEL	-1352	98.381	359.048	888	869	19	0.0214	known	0.00169	0.00169	rare	0.00622	0	0	0	0	0.00173	0.00644	0	0	0	0	1	1	1	1	1	1	1	1	1	1	0.00113	0.999	0.667	0.667	0.8	0.000207	0.000215	0.889	confident	GRCh38_AllHomopolymers_gt6bp_imperfectgt10bp_slop5;GRCh38_AllTandemRepeatsandHomopolymers_slop5;GRCh38_SimpleRepeat_homopolymer_7to11_slop5;GRCh38_SimpleRepeat_homopolymer_4to6_slop5;GRCh38_lowmappabilityall;GRCh38_nonunique_l100_m2_e1;GRCh38_alllowmapandsegdupregions;GRCh38_alldifficultregions;GRCh38_notinalldifficultregions	TNIP3-QRFPR	ENSG00000050730-ENSG00000186867	intergenic_region	ENSG00000050730-ENSG00000186867	.	MODIFIER	intergenic_region	.	.	.	.	.	.	.	.	.	.	.	.	.	.	.
4	121311382	Sniffles2.DEL.596AM3	N	<DEL:-62>	DEL	DEL	-62	64.269	378.858	888	869	19	0.0214	known	0.0873	0.0873	common	0.0104	0.0972	0.256	0.0427	0.0643	0.0892	0.0106	0.0986	0.261	0.0443	0.0659	1	0.129	0.84	1	0.0218	1	0.133	0.84	1	0.0233	0.0873	0.977	0.928	0.928	0.928	0.0598	0.0603	0.954	confident	GRCh38_SimpleRepeat_homopolymer_4to6_slop5;GRCh38_notinalldifficultregions	TNIP3-QRFPR	ENSG00000050730-ENSG00000186867	intergenic_region	ENSG00000050730-ENSG00000186867	.	MODIFIER	intergenic_region	.	.	.	.	.	.	.	.	.	.	.	.	.	.	.
4	121313607	Sniffles2.DEL.596BM3	N	<DEL:-140>	DEL	DEL	-140	55.317	250.26	888	870	18	0.0203	novel	0.115	0.115	common	0.0415	0.122	0.164	0.162	0.12	0.117	0.0427	0.123	0.166	0.167	0.121	0.00457	0.438	0.397	0.143	0.713	0.00497	0.443	0.402	0.151	0.715	0.113	0.976	0.934	0.934	0.942	0.183	0.183	0.965	difficult	GRCh38_AllTandemRepeatsandHomopolymers_slop5;GRCh38_AllTandemRepeats_gt100bp_slop5;GRCh38_allTandemRepeats;GRCh38_AllTandemRepeats_201to10000bp_slop5;GRCh38_lowmappabilityall;GRCh38_nonunique_l100_m2_e1;GRCh38_alllowmapandsegdupregions;GRCh38_alldifficultregions	TNIP3-QRFPR	ENSG00000050730-ENSG00000186867	intergenic_region	ENSG00000050730-ENSG00000186867	.	MODIFIER	intergenic_region	.	.	.	.	.	.	.	.	.	.	.	.	.	.	.
4	121313695	Sniffles2.INS.5965M3	N	<INS:146>	INS	INS	146	89.294	460.416	888	866	22	0.0248	novel	0.00451	0.00451	rare	0.00208	0.00347	0	0.0183	0	0.00462	0.00215	0.00352	0	0.019	0	1	1	1	0.0454	1	1	1	1	0.0472	1	0.00394	0.997	0.714	0.714	0.804	0.0114	0.0118	0.626	difficult	GRCh38_AllTandemRepeatsandHomopolymers_slop5;GRCh38_AllTandemRepeats_gt100bp_slop5;GRCh38_allTandemRepeats;GRCh38_AllTandemRepeats_201to10000bp_slop5;GRCh38_lowmappabilityall;GRCh38_nonunique_l100_m2_e1;GRCh38_alllowmapandsegdupregions;GRCh38_alldifficultregions	TNIP3-QRFPR	ENSG00000050730-ENSG00000186867	intergenic_region	ENSG00000050730-ENSG00000186867	.	MODIFIER	intergenic_region	.	.	.	.	.	.	.	.	.	.	.	.	.	.	.
4	121326002	Sniffles2.INV.5974M3	N	<INV:686>	INV	OTHER	686	370.908	229.684	888	871	17	0.0191	novel	0.00113	0.00113	rare	0	0	0.00298	0	0.00292	0.00115	0	0	0.00301	0	0.00301	1	1	1	1	1	1	1	1	1	1	0.000563	0.997	0	0	0.369	2.97e-05	0.000386	0.141	confident	GRCh38_AllHomopolymers_gt6bp_imperfectgt10bp_slop5;GRCh38_AllTandemRepeatsandHomopolymers_slop5;GRCh38_SimpleRepeat_homopolymer_7to11_slop5;GRCh38_SimpleRepeat_homopolymer_4to6_slop5;GRCh38_alldifficultregions;GRCh38_notinalldifficultregions	QRFPR;Y_RNA;TNIP3-QRFPR	ENSG00000186867;ENSG00000207148;ENSG00000050730-ENSG00000186867	transcript;transcript;intergenic_region	ENST00000394427.3;ENST00000384419.1;ENSG00000050730-ENSG00000186867	protein_coding;misc_RNA;.	MODIFIER;MODIFIER;MODIFIER	downstream_gene_variant;downstream_gene_variant;intergenic_region	.	.	.	.	.	.	.	.	.	.	.	.	Enhancer	.	.
4	121329878	Sniffles2.DEL.596DM3	N	<DEL:-50>	DEL	DEL	-50	89.972	341.871	888	869	19	0.0214	novel	0.00113	0.00113	rare	0	0	0	0.00305	0.00292	0.00115	0	0	0	0.00309	0.00305	1	1	1	1	1	1	1	1	1	1	0	0.998	0	0	0.064	0.0134	0.0122	0.796	confident	GRCh38_SimpleRepeat_homopolymer_4to6_slop5;GRCh38_notinalldifficultregions	Y_RNA;QRFPR	ENSG00000207148;ENSG00000186867	transcript;transcript	ENST00000384419.1;ENST00000394427.3	misc_RNA;protein_coding	MODIFIER;MODIFIER	upstream_gene_variant;intron_variant	QRFPR	ENSG00000186867	transcript	ENST00000394427.3	protein_coding	MODIFIER	intron_variant	.	.	.	.	.	.	.	.
4	121361058	Sniffles2.DEL.596FM3	N	<DEL:-7739>	DEL	DEL	-7739	86.643	15.556	888	871	17	0.0191	known	0.0648	0.0648	common	0.0788	0.0278	0.107	0.0579	0.0409	0.066	0.0802	0.0284	0.108	0.0586	0.0427	1.12e-05	0.095	0.0993	0.425	0.0237	1.27e-05	0.097	0.101	0.429	0.0257	0.0591	0.972	0.818	0.818	0.896	0.046	0.0463	0.983	confident	GRCh38_gclt25orgt65_slop50;GRCh38_AllHomopolymers_gt6bp_imperfectgt10bp_slop5;GRCh38_AllTandemRepeatsandHomopolymers_slop5;GRCh38_SimpleRepeat_homopolymer_gt11_slop5;GRCh38_SimpleRepeat_diTR_11to50_slop5;GRCh38_AllTandemRepeats_gt100bp_slop5;GRCh38_allTandemRepeats;GRCh38_SimpleRepeat_homopolymer_7to11_slop5;GRCh38_SimpleRepeat_homopolymer_4to6_slop5;GRCh38_AllTandemRepeats_lt51bp_slop5;GRCh38_SimpleRepeat_imperfecthomopolgt20_slop5;GRCh38_AllTandemRepeats_201to10000bp_slop5;GRCh38_SimpleRepeat_imperfecthomopolgt10_slop5;GRCh38_chainSelf;GRCh38_segdups;GRCh38_alllowmapandsegdupregions;GRCh38_alldifficultregions;GRCh38_notinalldifficultregions	ENSG00000213480;QRFPR	ENSG00000213480;ENSG00000186867	transcript;transcript	ENST00000515076.1;ENST00000394427.3	processed_pseudogene;protein_coding	MODIFIER;MODIFIER	downstream_gene_variant;intron_variant	QRFPR	ENSG00000186867	transcript	ENST00000394427.3	protein_coding	MODIFIER	intron_variant	.	.	.	.	.	Open chromatin	.	.
4	121365603	Sniffles2.INS.5967M3	N	<INS:80>	INS	INS	80	125.53	122.885	888	861	27	0.0304	novel	0.148	0.148	common	0.307	0.0972	0.00298	0.122	0.132	0.152	0.317	0.0993	0.00309	0.124	0.136	1	0.622	1	0.134	0.742	1	0.626	1	0.135	0.741	0.135	0.851	0.617	0.617	0.675	0.124	0.126	0.898	difficult	GRCh38_gclt25orgt65_slop50;GRCh38_AllTandemRepeatsandHomopolymers_slop5;GRCh38_SimpleRepeat_diTR_11to50_slop5;GRCh38_AllTandemRepeats_gt100bp_slop5;GRCh38_allTandemRepeats;GRCh38_AllTandemRepeats_201to10000bp_slop5;GRCh38_alldifficultregions	ENSG00000213480;QRFPR	ENSG00000213480;ENSG00000186867	transcript;transcript	ENST00000515076.1;ENST00000394427.3	processed_pseudogene;protein_coding	MODIFIER;MODIFIER	downstream_gene_variant;intron_variant	QRFPR	ENSG00000186867	transcript	ENST00000394427.3	protein_coding	MODIFIER	intron_variant	.	.	.	.	.	Open chromatin	.	.
4	121417695	Sniffles2.INV.5986M3	N	<INV:95>	INV	OTHER	95	124.757	450.374	888	861	27	0.0304	novel	0.00169	0.00169	rare	0.00415	0	0	0	0.00292	0.00174	0.00427	0	0	0	0.00299	1	1	1	1	1	1	1	1	1	1	0.000563	0.995	0	0	0.323	3.07e-06	3e-05	0.262	confident	GRCh38_SimpleRepeat_homopolymer_4to6_slop5;GRCh38_notinalldifficultregions	QRFPR-TUBB4BP5	ENSG00000186867-ENSG00000224062	intergenic_region	ENSG00000186867-ENSG00000224062	.	MODIFIER	intergenic_region	.	.	.	.	.	.	.	.	.	.	.	.	.	.	.
4	121466706	Sniffles2.DEL.5983M3	N	<DEL:-98>	DEL	DEL	-98	74.351	206.834	888	869	19	0.0214	novel	0.0591	0.0591	common	0.00208	0.0382	0.17	0.0518	0.0556	0.0604	0.00215	0.039	0.171	0.0525	0.0572	1	1	0.581	0.354	1	1	1	0.582	0.358	1	0.0591	0.993	0.969	0.969	0.992	0.0614	0.0616	0.985	confident	GRCh38_SimpleRepeat_homopolymer_4to6_slop5;GRCh38_notinalldifficultregions	TUBB4BP5-ANXA5	ENSG00000224062-ENSG00000164111	intergenic_region	ENSG00000224062-ENSG00000164111	.	MODIFIER	intergenic_region	.	.	.	.	.	.	.	.	.	.	.	.	.	.	.
4	121492647	Sniffles2.INS.597FM3	N	<INS:308>	INS	INS	308	67.556	64.067	888	874	14	0.0158	known	0.39	0.39	common	0.564	0.281	0.566	0.165	0.278	0.394	0.569	0.283	0.566	0.17	0.279	0.793	0.149	0.0858	0.154	0.0124	0.895	0.151	0.0858	0.165	0.00654	0.391	0.955	0.954	0.954	0.961	0.157	0.156	0.954	confident	GRCh38_notinalldifficultregions	TUBB4BP5-ANXA5	ENSG00000224062-ENSG00000164111	intergenic_region	ENSG00000224062-ENSG00000164111	.	MODIFIER	intergenic_region	.	.	.	.	.	.	.	.	.	.	.	.	.	.	.
4	121492656	Sniffles2.BND.5989M3	N	<BND:5989M3>	BND	OTHER	.	0	72.373	888	861	27	0.0304	not_compared	0.00113	0.00113	rare	0.00208	0	0.00298	0	0	0.00116	0.00212	0	0.00305	0	0	1	1	1	1	1	1	1	1	1	1	0.000563	0.997	0	0	0.491	2.05e-06	1.96e-05	0.092	confident	GRCh38_SimpleRepeat_homopolymer_4to6_slop5;GRCh38_notinalldifficultregions	CPNE4	ENSG00000196353	transcript	ENST00000502818.5	protein_coding	HIGH	transcript_ablation	CPNE4	ENSG00000196353	transcript	ENST00000502818.5	protein_coding	HIGH	transcript_ablation	.	.	.	.	.	.	.	.
4	121502735	Sniffles2.INS.598BM3	N	<INS:84>	INS	INS	84	85.308	80.187	888	888	0	0	known	0.688	0.312	common	0.637	0.76	0.741	0.628	0.702	0.688	0.639	0.76	0.741	0.628	0.702	0.000151	0.0206	0.692	0.0124	0.0284	0.00025	0.0206	0.692	0.0124	0.0284	0.742	0.675	0.687	0.546	0.643	0.589	0.587	0.756	difficult	GRCh38_gclt25orgt65_slop50;GRCh38_AllTandemRepeatsandHomopolymers_slop5;GRCh38_AllTandemRepeats_gt100bp_slop5;GRCh38_allTandemRepeats;GRCh38_AllTandemRepeats_201to10000bp_slop5;GRCh38_alldifficultregions	TUBB4BP5-ANXA5	ENSG00000224062-ENSG00000164111	intergenic_region	ENSG00000224062-ENSG00000164111	.	MODIFIER	intergenic_region	.	.	.	.	.	.	.	.	.	.	.	.	.	.	.
4	121526896	Sniffles2.DEL.5995M3	N	<DEL:-181>	DEL	DEL	-181	70.875	262.243	888	885	3	0.00338	novel	0.68	0.32	common	0.79	0.684	0.446	0.726	0.708	0.681	0.792	0.684	0.446	0.726	0.709	1	0.701	0.755	0.556	0.855	1	0.701	0.756	0.556	0.853	0.684	0.929	0.931	0.906	0.947	0.74	0.739	0.966	difficult	GRCh38_gclt25orgt65_slop50;GRCh38_AllHomopolymers_gt6bp_imperfectgt10bp_slop5;GRCh38_AllTandemRepeatsandHomopolymers_slop5;GRCh38_SimpleRepeat_homopolymer_gt11_slop5;GRCh38_SimpleRepeat_homopolymer_gt20_slop5;GRCh38_AllTandemRepeats_gt100bp_slop5;GRCh38_allTandemRepeats;GRCh38_SimpleRepeat_homopolymer_4to6_slop5;GRCh38_SimpleRepeat_imperfecthomopolgt20_slop5;GRCh38_AllTandemRepeats_201to10000bp_slop5;GRCh38_SimpleRepeat_imperfecthomopolgt10_slop5;GRCh38_lowmappabilityall;GRCh38_nonunique_l100_m2_e1;GRCh38_alllowmapandsegdupregions;GRCh38_alldifficultregions	TUBB4BP5-ANXA5	ENSG00000224062-ENSG00000164111	intergenic_region	ENSG00000224062-ENSG00000164111	.	MODIFIER	intergenic_region	.	.	.	.	.	.	.	.	.	.	.	.	.	.	.
4	121532441	Sniffles2.INS.598DM3	N	<INS:209>	INS	INS	209	141.698	512.841	888	861	27	0.0304	novel	0.00113	0.00113	rare	0	0	0	0	0.00585	0.00116	0	0	0	0	0.0061	1	1	1	1	1	1	1	1	1	1	0.000563	0.997	0	0	0.278	7.17e-06	0.00025	0.104	confident	GRCh38_notinalldifficultregions	TUBB4BP5-ANXA5	ENSG00000224062-ENSG00000164111	intergenic_region	ENSG00000224062-ENSG00000164111	.	MODIFIER	intergenic_region	.	.	.	.	.	.	.	.	.	.	.	.	.	.	.
4	121642665	Sniffles2.INS.599FM3	N	<INS:163>	INS	INS	163	145.989	429.627	888	866	22	0.0248	known	0.00113	0.00113	rare	0	0	0	0	0.00585	0.00116	0	0	0	0	0.00595	1	1	1	1	1	1	1	1	1	1	0	0.998	0	0	0.0234	1.23e-05	0.000103	0.16	confident	GRCh38_notinalldifficultregions	TUBB4BP5-ANXA5	ENSG00000224062-ENSG00000164111	intergenic_region	ENSG00000224062-ENSG00000164111	.	MODIFIER	intergenic_region	.	.	.	.	.	.	.	.	.	.	.	.	.	.	.
4	121665697	Sniffles2.INS.59A0M3	N	<INS:55>	INS	INS	55	99.036	198.514	888	870	18	0.0203	novel	0.0186	0.0186	low_frequency	0.00622	0	0	0	0.0877	0.0184	0.00633	0	0	0	0.0879	1	1	1	1	1	1	1	1	1	1	0.0163	0.995	0.875	0.875	0.937	0.00114	0.00148	0.631	difficult	GRCh38_AllTandemRepeats_51to200bp_slop5;GRCh38_AllTandemRepeatsandHomopolymers_slop5;GRCh38_AllTandemRepeats_gt100bp_slop5;GRCh38_allTandemRepeats;GRCh38_alldifficultregions	ANXA5;TUBB4BP5-ANXA5	ENSG00000164111;ENSG00000224062-ENSG00000164111	transcript;intergenic_region	ENST00000296511.10;ENSG00000224062-ENSG00000164111	protein_coding;.	MODIFIER;MODIFIER	downstream_gene_variant;intergenic_region	.	.	.	.	.	.	.	.	.	.	.	.	.	.	.
4	121674224	Sniffles2.DEL.59A7M3	N	<DEL:-50>	DEL	DEL	-50	58.498	258.161	888	864	24	0.027	novel	0.00169	0.00169	rare	0.00208	0	0	0	0.00585	0.00174	0.00213	0	0	0	0.00614	1	1	1	1	1	1	1	1	1	1	0	0.997	0	0	0.0193	5.43e-05	0.000213	0.254	difficult	GRCh38_AllTandemRepeatsandHomopolymers_slop5;GRCh38_AllTandemRepeats_gt100bp_slop5;GRCh38_allTandemRepeats;GRCh38_SimpleRepeat_homopolymer_4to6_slop5;GRCh38_AllTandemRepeats_201to10000bp_slop5;GRCh38_alldifficultregions	ANXA5	ENSG00000164111	transcript	ENST00000296511.10	protein_coding	MODIFIER	intron_variant	ANXA5	ENSG00000164111	transcript	ENST00000296511.10	protein_coding	MODIFIER	intron_variant	.	.	.	.	.	.	.	.
4	121679266	Sniffles2.INS.59A1M3	N	<INS:68>	INS	INS	68	75.905	413.968	888	863	25	0.0282	known	0.00169	0.00169	rare	0.00415	0.00347	0	0	0	0.00174	0.00426	0.0035	0	0	0	1	1	1	1	1	1	1	1	1	1	0.000563	0.995	0	0	0.434	8.5e-05	0.00108	0.193	confident	GRCh38_notinalldifficultregions	ANXA5	ENSG00000164111	transcript	ENST00000296511.10	protein_coding	MODIFIER	intron_variant	ANXA5	ENSG00000164111	transcript	ENST00000296511.10	protein_coding	MODIFIER	intron_variant	.	.	.	.	.	.	.	.
4	121812028	Sniffles2.DUP.59C9M3	N	<DUP:6696>	DUP	OTHER	6696	1	0	888	865	23	0.0259	known	0.00394	0.00394	rare	0	0.00347	0	0	0.0175	0.00405	0	0.00352	0	0	0.0184	1	1	1	1	1	1	1	1	1	1	0.0045	0.992	0.571	0.571	0.583	0.00189	0.00279	0.585	confident	GRCh38_refseq_cds;GRCh38_gclt25orgt65_slop50;GRCh38_AllHomopolymers_gt6bp_imperfectgt10bp_slop5;GRCh38_AllTandemRepeats_51to200bp_slop5;GRCh38_AllTandemRepeatsandHomopolymers_slop5;GRCh38_SimpleRepeat_homopolymer_gt11_slop5;GRCh38_SimpleRepeat_diTR_11to50_slop5;GRCh38_AllTandemRepeats_gt100bp_slop5;GRCh38_allTandemRepeats;GRCh38_SimpleRepeat_homopolymer_7to11_slop5;GRCh38_SimpleRepeat_homopolymer_4to6_slop5;GRCh38_AllTandemRepeats_lt51bp_slop5;GRCh38_SimpleRepeat_imperfecthomopolgt10_slop5;GRCh38_chainSelf;GRCh38_alldifficultregions;GRCh38_notinalldifficultregions	CCNA2;EXOSC9	ENSG00000145386;ENSG00000123737	transcript;gene_variant	ENST00000274026.10;ENSG00000123737	protein_coding;.	MODIFIER;MODIFIER	downstream_gene_variant;intragenic_variant	.	.	.	.	.	.	.	.	.	.	.	.	.	.	hsa-let-7a-5p;hsa-let-7b-5p;hsa-let-7c-5p;hsa-let-7d-5p;hsa-let-7e-5p;hsa-let-7f-5p;hsa-miR-18a-5p;hsa-miR-19a-3p;hsa-miR-19b-3p;hsa-miR-24-3p;hsa-miR-27a-3p;hsa-miR-29a-3p;hsa-miR-98-5p;hsa-miR-29b-3p;hsa-miR-29b-3p;hsa-miR-129-5p;hsa-miR-218-5p;hsa-miR-218-5p;hsa-let-7g-5p;hsa-let-7i-5p;hsa-miR-27b-3p;hsa-miR-130a-3p;hsa-miR-186-5p;hsa-miR-320a-3p;hsa-miR-29c-3p;hsa-miR-29c-3p;hsa-miR-301a-3p;hsa-miR-130b-3p;hsa-miR-375-3p;hsa-miR-18b-5p;hsa-miR-548a-3p;hsa-miR-542-3p;hsa-miR-181c-3p;hsa-miR-340-5p;hsa-miR-424-3p;hsa-miR-548c-5p;hsa-miR-548d-5p;hsa-miR-301b-3p;hsa-miR-944;hsa-miR-320b;hsa-miR-320c;hsa-miR-548j-5p;hsa-miR-1304-5p;hsa-miR-548o-3p;hsa-miR-548i;hsa-miR-320d;hsa-miR-1825;hsa-miR-548y;hsa-miR-4422;hsa-miR-4429;hsa-miR-5010-3p;hsa-miR-548o-5p;hsa-miR-548am-5p
4	121812608	Sniffles2.INS.59C0M3	N	<INS:84>	INS	INS	84	130.581	488.247	888	868	20	0.0225	known	0.00169	0.00169	rare	0	0	0.00893	0	0	0.00173	0	0	0.00915	0	0	1	1	1	1	1	1	1	1	1	1	0.00169	0.993	0	0	0.484	3.79e-05	0.000133	0.309	confident	GRCh38_notinalldifficultregions	CCNA2;EXOSC9	ENSG00000145386;ENSG00000123737	transcript;transcript	ENST00000274026.10;ENST00000379663.7	protein_coding;protein_coding	MODIFIER;MODIFIER	downstream_gene_variant;intron_variant	EXOSC9	ENSG00000123737	transcript	ENST00000379663.7	protein_coding	MODIFIER	intron_variant	.	.	.	.	.	.	.	.
4	121947185	Sniffles2.INS.59D2M3	N	<INS:232>	INS	INS	232	154.032	282.197	888	860	28	0.0315	novel	0.00113	0.00113	rare	0.00415	0	0	0	0	0.00116	0.00435	0	0	0	0	1	1	1	1	1	1	1	1	1	1	0.00169	0.999	1	1	0.811	6.15e-05	8.22e-05	0.712	difficult	GRCh38_AllHomopolymers_gt6bp_imperfectgt10bp_slop5;GRCh38_AllTandemRepeatsandHomopolymers_slop5;GRCh38_SimpleRepeat_homopolymer_gt11_slop5;GRCh38_SimpleRepeat_imperfecthomopolgt10_slop5;GRCh38_alldifficultregions	ENSG00000289342;TRPC3	ENSG00000289342;ENSG00000138741	transcript;transcript	ENST00000691532.1;ENST00000379645.8	pseudogene;protein_coding	MODIFIER;MODIFIER	upstream_gene_variant;intron_variant	TRPC3	ENSG00000138741	transcript	ENST00000379645.8	protein_coding	MODIFIER	intron_variant	.	.	.	.	.	.	Enhancer	.
4	121997410	Sniffles2.INS.59DAM3	N	<INS:6066>	INS	INS	6066	7.071	0	888	862	26	0.0293	known	0.00169	0.00169	rare	0.00622	0	0	0	0	0.00174	0.00661	0	0	0	0	0.00624	1	1	1	1	0.00662	1	1	1	1	0.00169	0.998	0.5	0.5	0.693	0.00022	0.000318	0.603	confident	GRCh38_SimpleRepeat_homopolymer_4to6_slop5;GRCh38_chainSelf;GRCh38_notinalldifficultregions	ENSG00000289342-ENSG00000237868	ENSG00000289342-ENSG00000237868	intergenic_region	ENSG00000289342-ENSG00000237868	.	MODIFIER	intergenic_region	.	.	.	.	.	.	.	.	.	.	.	.	.	.	.
4	122014736	Sniffles2.INS.59DBM3	N	<INS:187>	INS	INS	187	247.645	430.903	888	868	20	0.0225	novel	0.00113	0.00113	rare	0	0	0.00298	0	0.00292	0.00115	0	0	0.00299	0	0.00299	1	1	1	1	1	1	1	1	1	1	0.000563	0.997	0	0	0.382	3.79e-05	0.000239	0.219	confident	GRCh38_notinalldifficultregions	ENSG00000289342-ENSG00000237868	ENSG00000289342-ENSG00000237868	intergenic_region	ENSG00000289342-ENSG00000237868	.	MODIFIER	intergenic_region	.	.	.	.	.	.	.	.	.	.	.	.	.	.	.
4	122133898	Sniffles2.INS.59E2M3	N	<INS:152>	INS	INS	152	116.243	451.764	888	866	22	0.0248	known	0.00282	0.00282	rare	0	0.00347	0	0	0.0117	0.00289	0	0.0036	0	0	0.0118	1	1	1	1	1	1	1	1	1	1	0.000563	0.993	0	0	0.406	0.00045	0.000829	0.383	confident	GRCh38_notinalldifficultregions	RN7SL335P-KIAA1109	ENSG00000241037-ENSG00000138688	intergenic_region	ENSG00000241037-ENSG00000138688	.	MODIFIER	intergenic_region	.	.	.	.	.	.	.	.	.	.	.	.	.	.	.
4	122211268	Sniffles2.INS.59ECM3	N	<INS:243>	INS	INS	243	105.774	387.324	888	859	29	0.0327	known	0.0158	0.0158	low_frequency	0.0166	0.0139	0	0.0122	0.0351	0.0157	0.0175	0.014	0	0.0126	0.034	1	1	1	0.0183	1	1	1	1	0.0189	1	0.0135	0.993	0.778	0.778	0.927	0.00748	0.00849	0.885	confident	GRCh38_SimpleRepeat_homopolymer_4to6_slop5;GRCh38_notinalldifficultregions	KIAA1109	ENSG00000138688	transcript	ENST00000679879.1	protein_coding	MODIFIER	intron_variant	KIAA1109	ENSG00000138688	transcript	ENST00000679879.1	protein_coding	MODIFIER	intron_variant	.	.	.	.	.	.	.	.
4	122254007	Sniffles2.INV.59F2M3	N	<INV:169>	INV	OTHER	169	362.207	414.583	888	864	24	0.027	novel	0.00113	0.00113	rare	0.00208	0	0.00298	0	0	0.00116	0.00215	0	0.00301	0	0	1	1	1	1	1	1	1	1	1	1	0.000563	0.997	0	0	0.642	2.05e-06	2.69e-05	0.155	confident	GRCh38_SimpleRepeat_homopolymer_4to6_slop5;GRCh38_notinalldifficultregions	KIAA1109	ENSG00000138688	gene_variant	ENSG00000138688	.	MODIFIER	intragenic_variant	.	.	.	.	.	.	.	.	.	.	.	.	.	.	.
4	122331384	Sniffles2.INV.59FEM3	N	<INV:96>	INV	OTHER	96	165.249	310.139	888	870	18	0.0203	novel	0.00113	0.00113	rare	0.00208	0.00347	0	0	0	0.00115	0.00212	0.00352	0	0	0	1	1	1	1	1	1	1	1	1	1	0.000563	0.997	0	0	0.417	9.22e-06	3.57e-05	0.249	confident	GRCh38_refseq_cds;GRCh38_SimpleRepeat_homopolymer_4to6_slop5;GRCh38_notinalldifficultregions	KIAA1109	ENSG00000138688	transcript	ENST00000679879.1	protein_coding	MODIFIER	intron_variant	KIAA1109	ENSG00000138688	transcript	ENST00000679879.1	protein_coding	MODIFIER	intron_variant	.	.	.	.	.	.	.	.
4	122490289	Sniffles2.DEL.5A0CM3	N	<DEL:-980>	DEL	DEL	-980	89.949	116.379	888	863	25	0.0282	known	0.0276	0.0276	low_frequency	0.00415	0.0417	0	0.0793	0.0263	0.0284	0.00427	0.0422	0	0.0823	0.0273	1	1	1	1	0.102	1	1	1	1	0.106	0.0259	0.994	0.894	0.894	0.924	0.0714	0.0713	0.988	confident	GRCh38_AllHomopolymers_gt6bp_imperfectgt10bp_slop5;GRCh38_AllTandemRepeatsandHomopolymers_slop5;GRCh38_SimpleRepeat_homopolymer_7to11_slop5;GRCh38_SimpleRepeat_homopolymer_4to6_slop5;GRCh38_alldifficultregions;GRCh38_notinalldifficultregions	IL2-IL21	ENSG00000109471-ENSG00000138684	intergenic_region	ENSG00000109471-ENSG00000138684	.	MODIFIER	intergenic_region	.	.	.	.	.	.	.	.	.	.	.	.	.	.	.
4	122574172	Sniffles2.INS.5A15M3	N	<INS:62>	INS	INS	62	119.542	441.24	888	866	22	0.0248	novel	0.00169	0.00169	rare	0	0.00347	0.00595	0	0	0.00173	0	0.00352	0.00614	0	0	1	1	1	1	1	1	1	1	1	1	0.000563	0.995	0	0	0.373	3.38e-05	0.000178	0.234	difficult	GRCh38_lowmappabilityall;GRCh38_nonunique_l100_m2_e1;GRCh38_alllowmapandsegdupregions;GRCh38_alldifficultregions	IL2-IL21	ENSG00000109471-ENSG00000138684	intergenic_region	ENSG00000109471-ENSG00000138684	.	MODIFIER	intergenic_region	.	.	.	.	.	.	.	.	.	.	.	.	.	.	.
4	122604626	Sniffles2.INS.5A1FM3	N	<INS:85>	INS	INS	85	133.645	369.402	888	862	26	0.0293	novel	0.00225	0.00225	rare	0.0083	0	0	0	0	0.00232	0.00866	0	0	0	0	1	1	1	1	1	1	1	1	1	1	0.00113	0.995	0.25	0.25	0.404	9.83e-05	0.000231	0.407	confident	GRCh38_notinalldifficultregions	IL2-IL21	ENSG00000109471-ENSG00000138684	intergenic_region	ENSG00000109471-ENSG00000138684	.	MODIFIER	intergenic_region	.	.	.	.	.	.	.	.	.	.	.	.	CTCF Binding Site;Enhancer	.	.
4	122766054	Sniffles2.INS.5A2DM3	N	<INS:124>	INS	INS	124	110.686	264.586	888	866	22	0.0248	novel	0.00113	0.00113	rare	0.00415	0	0	0	0	0.00116	0.00424	0	0	0	0	1	1	1	1	1	1	1	1	1	1	0.00113	1	1	1	0.656	2.25e-05	2.7e-05	0.757	confident	GRCh38_notinalldifficultregions	BBS12-ENSG00000244083	ENSG00000181004-ENSG00000244083	intergenic_region	ENSG00000181004-ENSG00000244083	.	MODIFIER	intergenic_region	.	.	.	.	.	.	.	.	.	.	.	.	.	.	.
4	122789296	Sniffles2.DEL.5A33M3	N	<DEL:-56>	DEL	DEL	-56	35.6	192.599	888	871	17	0.0191	novel	0.193	0.193	common	0.32	0.177	0.155	0.0274	0.222	0.194	0.32	0.179	0.157	0.0278	0.226	0.883	0.0178	0.239	1	0.0471	0.882	0.0166	0.244	1	0.0434	0.189	0.966	0.938	0.938	0.951	0.0383	0.0396	0.919	difficult	GRCh38_AllTandemRepeats_51to200bp_slop5;GRCh38_AllTandemRepeatsandHomopolymers_slop5;GRCh38_AllTandemRepeats_gt100bp_slop5;GRCh38_allTandemRepeats;GRCh38_alldifficultregions	BBS12-ENSG00000244083	ENSG00000181004-ENSG00000244083	intergenic_region	ENSG00000181004-ENSG00000244083	.	MODIFIER	intergenic_region	.	.	.	.	.	.	.	.	.	.	.	.	Enhancer	.	.
4	122842010	Sniffles2.INS.5A3AM3	N	<INS:259>	INS	INS	259	196.297	428.775	888	868	20	0.0225	known	0.00169	0.00169	rare	0	0	0.00893	0	0	0.00173	0	0	0.00915	0	0	1	1	0.00895	1	1	1	1	0.00917	1	1	0.000563	0.997	0	0	0.325	7.17e-06	0.000175	0.0764	confident	GRCh38_notinalldifficultregions	ENSG00000240775;FGF2	ENSG00000240775;ENSG00000138685	transcript;transcript	ENST00000468797.1;ENST00000264498.8	processed_pseudogene;protein_coding	MODIFIER;MODIFIER	downstream_gene_variant;intron_variant	FGF2	ENSG00000138685	transcript	ENST00000264498.8	protein_coding	MODIFIER	intron_variant	.	.	.	.	.	.	.	.
4	122875428	Sniffles2.INS.5A3DM3	N	<INS:278>	INS	INS	278	82.352	114.802	888	875	13	0.0146	known	0.214	0.214	common	0.0436	0.156	0.42	0.162	0.351	0.217	0.0449	0.16	0.422	0.163	0.353	0.366	1	0.112	0.256	0.239	0.375	1	0.0822	0.255	0.183	0.215	0.97	0.958	0.958	0.954	0.175	0.176	0.974	difficult	GRCh38_AllHomopolymers_gt6bp_imperfectgt10bp_slop5;GRCh38_AllTandemRepeatsandHomopolymers_slop5;GRCh38_SimpleRepeat_homopolymer_7to11_slop5;GRCh38_alldifficultregions	ENSG00000273007;FGF2	ENSG00000273007;ENSG00000138685	transcript;transcript	ENST00000653767.1;ENST00000264498.8	pseudogene;protein_coding	MODIFIER;MODIFIER	downstream_gene_variant;intron_variant	FGF2	ENSG00000138685	transcript	ENST00000264498.8	protein_coding	MODIFIER	intron_variant	.	.	.	.	.	.	.	.
4	122900022	Sniffles2.DEL.5A49M3	N	<DEL:-50>	DEL	DEL	-50	64.15	479.16	888	870	18	0.0203	novel	0.0552	0.0552	common	0.195	0.0104	0.00298	0	0	0.0558	0.196	0.0104	0.00303	0	0	0.062	1	1	1	1	0.0608	1	1	1	1	0.0552	0.98	0.893	0.893	0.905	0.00478	0.00492	0.936	confident	GRCh38_AllHomopolymers_gt6bp_imperfectgt10bp_slop5;GRCh38_AllTandemRepeatsandHomopolymers_slop5;GRCh38_SimpleRepeat_homopolymer_7to11_slop5;GRCh38_SimpleRepeat_homopolymer_4to6_slop5;GRCh38_alldifficultregions;GRCh38_notinalldifficultregions	FGF2;NUDT6	ENSG00000138685;ENSG00000170917	transcript;transcript	ENST00000264498.8;ENST00000304430.10	protein_coding;protein_coding	MODIFIER;MODIFIER	downstream_gene_variant;intron_variant	NUDT6	ENSG00000170917	transcript	ENST00000304430.10	protein_coding	MODIFIER	intron_variant	.	.	.	.	.	Enhancer	.	.
4	122913771	Sniffles2.INS.5A46M3	N	<INS:179>	INS	INS	179	142.458	439.38	888	863	25	0.0282	known	0.00225	0.00225	rare	0.00622	0	0	0	0.00292	0.00232	0.00647	0	0	0	0.00303	1	1	1	1	1	1	1	1	1	1	0	0.995	0	0	0.199	0.000112	0.000126	0.577	difficult	GRCh38_gclt25orgt65_slop50;GRCh38_alldifficultregions	NUDT6	ENSG00000170917	transcript	ENST00000304430.10	protein_coding	MODIFIER	intron_variant	NUDT6	ENSG00000170917	transcript	ENST00000304430.10	protein_coding	MODIFIER	intron_variant	.	.	.	.	.	.	.	.
4	123012087	Sniffles2.DEL.5A58M3	N	<DEL:-54>	DEL	DEL	-54	56.413	307.731	888	871	17	0.0191	novel	0.00563	0.00563	low_frequency	0.00208	0.0174	0.00298	0.00915	0	0.00574	0.00211	0.0179	0.00301	0.00938	0	1	0.0347	1	1	1	1	0.0356	1	1	1	0.00282	0.984	0	0	0.32	0.00468	0.014	0.319	difficult	GRCh38_ancestry_Neanderthal;GRCh38_AllTandemRepeatsandHomopolymers_slop5;GRCh38_AllTandemRepeats_gt100bp_slop5;GRCh38_allTandemRepeats;GRCh38_SimpleRepeat_homopolymer_4to6_slop5;GRCh38_AllTandemRepeats_201to10000bp_slop5;GRCh38_alldifficultregions	SPATA5	ENSG00000145375	transcript	ENST00000675612.1	protein_coding	MODIFIER	intron_variant	SPATA5	ENSG00000145375	transcript	ENST00000675612.1	protein_coding	MODIFIER	intron_variant	.	.	.	.	.	.	.	.
4	123016145	Sniffles2.INS.5A52M3	N	<INS:298>	INS	INS	298	188.764	150.547	888	877	11	0.0124	novel	0.184	0.184	common	0.409	0.188	0.0446	0.0823	0.0965	0.185	0.408	0.19	0.0452	0.0838	0.0982	1	0.41	0.279	1	0.371	1	0.41	0.282	1	0.372	0.177	0.918	0.794	0.794	0.825	0.086	0.0858	0.904	difficult	GRCh38_gclt25orgt65_slop50;GRCh38_AllTandemRepeatsandHomopolymers_slop5;GRCh38_AllTandemRepeats_gt100bp_slop5;GRCh38_allTandemRepeats;GRCh38_SimpleRepeat_homopolymer_4to6_slop5;GRCh38_AllTandemRepeats_201to10000bp_slop5;GRCh38_lowmappabilityall;GRCh38_nonunique_l100_m2_e1;GRCh38_alllowmapandsegdupregions;GRCh38_alldifficultregions	SPATA5	ENSG00000145375	transcript	ENST00000675612.1	protein_coding	MODIFIER	intron_variant	SPATA5	ENSG00000145375	transcript	ENST00000675612.1	protein_coding	MODIFIER	intron_variant	.	.	.	.	.	.	.	.
4	123094558	Sniffles2.INV.5A61M3	N	<INV:143>	INV	OTHER	143	175.654	315.081	888	865	23	0.0259	novel	0.00113	0.00113	rare	0.00415	0	0	0	0	0.00116	0.00427	0	0	0	0	1	1	1	1	1	1	1	1	1	1	0	0.998	0	0	0.252	0.000104	0.00012	0.448	confident	GRCh38_SimpleRepeat_homopolymer_4to6_slop5;GRCh38_notinalldifficultregions	SPATA5	ENSG00000145375	gene_variant	ENSG00000145375	.	MODIFIER	intragenic_variant	.	.	.	.	.	.	.	.	.	.	.	.	.	.	.
4	123096243	Sniffles2.INS.5A55M3	N	<INS:320>	INS	INS	320	113.834	290.413	888	861	27	0.0304	known	0.0253	0.0253	low_frequency	0.0871	0.0104	0	0	0	0.0261	0.0905	0.0107	0	0	0	0.696	1	1	1	1	1	1	1	1	1	0.0253	0.993	0.93	0.93	0.875	0.00435	0.00448	0.714	confident	GRCh38_SimpleRepeat_homopolymer_4to6_slop5;GRCh38_notinalldifficultregions	SPATA5	ENSG00000145375	transcript	ENST00000675612.1	protein_coding	MODIFIER	intron_variant	SPATA5	ENSG00000145375	transcript	ENST00000675612.1	protein_coding	MODIFIER	intron_variant	.	.	.	.	.	TF binding;CTCF Binding Site	.	.
4	123118317	Sniffles2.INS.5A69M3	N	<INS:59>	INS	INS	59	89.381	100.152	888	870	18	0.0203	novel	0.0833	0.0833	common	0.197	0.0104	0.0149	0.0122	0.12	0.0845	0.2	0.0106	0.0151	0.0124	0.124	0.025	1	0.0297	1	0.0705	0.0252	1	0.0301	1	0.0787	0.076	0.952	0.764	0.764	0.811	0.0116	0.0137	0.739	difficult	GRCh38_gclt25orgt65_slop50;GRCh38_AllTandemRepeats_51to200bp_slop5;GRCh38_AllTandemRepeatsandHomopolymers_slop5;GRCh38_allTandemRepeats;GRCh38_alldifficultregions	SPATA5	ENSG00000145375	transcript	ENST00000675612.1	protein_coding	MODIFIER	intron_variant	SPATA5	ENSG00000145375	transcript	ENST00000675612.1	protein_coding	MODIFIER	intron_variant	.	.	.	.	.	.	.	.
4	123328562	Sniffles2.INS.5A80M3	N	<INS:54>	INS	INS	54	136.192	393.451	888	871	17	0.0191	known	0.00113	0.00113	rare	0	0	0.00595	0	0	0.00115	0	0	0.00602	0	0	1	1	1	1	1	1	1	1	1	1	0.000563	0.999	0.5	0.5	0.464	7.48e-05	7.16e-05	0.754	confident	GRCh38_notinalldifficultregions	SPATA5-ENSG00000287951	ENSG00000145375-ENSG00000287951	intergenic_region	ENSG00000145375-ENSG00000287951	.	MODIFIER	intergenic_region	.	.	.	.	.	.	.	.	.	.	.	.	.	.	.
4	123363957	Sniffles2.INS.5A82M3	N	<INS:279>	INS	INS	279	106.902	349.582	888	856	32	0.036	known	0.0135	0.0135	low_frequency	0.0477	0.00347	0	0	0	0.0128	0.0454	0.0036	0	0	0	1	1	1	1	1	1	1	1	1	1	0.00957	0.976	0.417	0.417	0.618	0.000899	0.0012	0.64	confident	GRCh38_notinalldifficultregions	ENSG00000287951-SPRY1	ENSG00000287951-ENSG00000164056	intergenic_region	ENSG00000287951-ENSG00000164056	.	MODIFIER	intergenic_region	.	.	.	.	.	.	.	.	.	.	.	.	.	.	.
4	123443690	Sniffles2.INS.5A93M3	N	<INS:92>	INS	INS	92	126.161	421.38	888	855	33	0.0372	novel	0.00169	0.00169	rare	0	0	0.00893	0	0	0.00175	0	0	0.00915	0	0	1	1	1	1	1	1	1	1	1	1	0	0.997	0	0	0.18	2.05e-05	0.000293	0.137	difficult	GRCh38_AllHomopolymers_gt6bp_imperfectgt10bp_slop5;GRCh38_AllTandemRepeatsandHomopolymers_slop5;GRCh38_SimpleRepeat_homopolymer_gt11_slop5;GRCh38_SimpleRepeat_homopolymer_gt20_slop5;GRCh38_SimpleRepeat_imperfecthomopolgt20_slop5;GRCh38_SimpleRepeat_imperfecthomopolgt10_slop5;GRCh38_chainSelf;GRCh38_alldifficultregions	SPRY1-ENSG00000249125	ENSG00000164056-ENSG00000249125	intergenic_region	ENSG00000164056-ENSG00000249125	.	MODIFIER	intergenic_region	.	.	.	.	.	.	.	.	.	.	.	.	.	Enhancer	.
4	123498428	Sniffles2.INS.5A9CM3	N	<INS:53>	INS	INS	53	141.614	269.634	888	871	17	0.0191	novel	0.00113	0.00113	rare	0.00208	0.00347	0	0	0	0.00115	0.00213	0.00352	0	0	0	1	1	1	1	1	1	1	1	1	1	0.00113	0.995	0	0	0.626	2.66e-05	0.000168	0.19	difficult	GRCh38_gclt25orgt65_slop50;GRCh38_AllTandemRepeatsandHomopolymers_slop5;GRCh38_SimpleRepeat_diTR_11to50_slop5;GRCh38_AllTandemRepeats_gt100bp_slop5;GRCh38_allTandemRepeats;GRCh38_SimpleRepeat_homopolymer_4to6_slop5;GRCh38_AllTandemRepeats_201to10000bp_slop5;GRCh38_chainSelf;GRCh38_alldifficultregions	ENSG00000249125	ENSG00000249125	transcript	ENST00000667633.1	pseudogene	MODIFIER	intron_variant	.	.	.	.	.	.	.	.	.	.	.	.	.	.	.
4	123540081	Sniffles2.DEL.5AA4M3	N	<DEL:-50>	DEL	DEL	-50	88.52	316.93	888	864	24	0.027	novel	0.00113	0.00113	rare	0.00208	0	0	0	0.00292	0.00116	0.00215	0	0	0	0.00305	1	1	1	1	1	1	1	1	1	1	0	0.998	0	0	0.262	1.13e-05	3.95e-05	0.276	confident	GRCh38_SimpleRepeat_homopolymer_4to6_slop5;GRCh38_notinalldifficultregions	LINC01091	ENSG00000249464	gene_variant	ENSG00000249464	.	MODIFIER	intragenic_variant	.	.	.	.	.	.	.	.	.	.	.	.	.	.	.
4	123692251	Sniffles2.DEL.5AB2M3	N	<DEL:-50>	DEL	DEL	-50	81.238	304.872	888	870	18	0.0203	novel	0.0141	0.0141	low_frequency	0.0519	0	0	0	0	0.0144	0.0532	0	0	0	0	0.0184	1	1	1	1	0.0197	1	1	1	1	0.0124	0.991	0.773	0.773	0.749	0.00131	0.00358	0.382	difficult	GRCh38_AllTandemRepeats_51to200bp_slop5;GRCh38_AllTandemRepeatsandHomopolymers_slop5;GRCh38_AllTandemRepeats_gt100bp_slop5;GRCh38_allTandemRepeats;GRCh38_SimpleRepeat_homopolymer_4to6_slop5;GRCh38_chainSelf;GRCh38_alldifficultregions	LINC01091	ENSG00000249464	gene_variant	ENSG00000249464	.	MODIFIER	intragenic_variant	.	.	.	.	.	.	.	.	.	.	.	.	.	.	.
4	123709545	Sniffles2.INS.5ABAM3	N	<INS:130>	INS	INS	130	37.893	137.401	888	877	11	0.0124	known	0.312	0.312	common	0.203	0.378	0.381	0.216	0.433	0.315	0.206	0.381	0.386	0.217	0.438	0.233	0.382	0.253	0.354	0.757	0.238	0.478	0.325	0.253	0.876	0.305	0.905	0.875	0.875	0.826	0.224	0.229	0.895	confident	GRCh38_notinalldifficultregions	LINC01091	ENSG00000249464	gene_variant	ENSG00000249464	.	MODIFIER	intragenic_variant	.	.	.	.	.	.	.	.	.	.	.	.	.	.	.
4	123807214	Sniffles2.INS.5AC4M3	N	<INS:119>	INS	INS	119	198.456	500.168	888	868	20	0.0225	novel	0.00169	0.00169	rare	0	0	0	0	0.00877	0.00173	0	0	0	0	0.00909	1	1	1	1	0.0088	1	1	1	1	0.00912	0	0.998	0	0	0.162	1.43e-05	7.81e-05	0.189	confident	GRCh38_notinalldifficultregions	LINC01091	ENSG00000249464	gene_variant	ENSG00000249464	.	MODIFIER	intragenic_variant	.	.	.	.	.	.	.	.	.	.	.	.	.	.	.
4	123870397	Sniffles2.INS.5AC8M3	N	<INS:115>	INS	INS	115	122.894	424.058	888	866	22	0.0248	known	0.00563	0.00563	low_frequency	0.0208	0	0	0	0	0.00577	0.0213	0	0	0	0	0.00268	1	1	1	1	0.00282	1	1	1	1	0.0045	0.995	0.625	0.625	0.71	0.00053	0.000719	0.598	confident	GRCh38_notinalldifficultregions	LINC01091	ENSG00000249464	gene_variant	ENSG00000249464	.	MODIFIER	intragenic_variant	.	.	.	.	.	.	.	.	.	.	.	.	Enhancer	.	.
4	123872693	Sniffles2.INS.5AC9M3	N	<INS:189>	INS	INS	189	167.113	296.556	888	866	22	0.0248	novel	0.00113	0.00113	rare	0.00415	0	0	0	0	0.00116	0.00429	0	0	0	0	1	1	1	1	1	1	1	1	1	1	0	0.998	0	0	0.0576	2.25e-05	8.22e-05	0.198	confident	GRCh38_notinalldifficultregions	LINC01091	ENSG00000249464	gene_variant	ENSG00000249464	.	MODIFIER	intragenic_variant	.	.	.	.	.	.	.	.	.	.	.	.	.	.	.
4	123923301	Sniffles2.INS.5ADAM3	N	<INS:181>	INS	INS	181	127.96	431.708	888	864	24	0.027	novel	0.00169	0.00169	rare	0	0	0	0	0.00877	0.00174	0	0	0	0	0.00898	1	1	1	1	0.0088	1	1	1	1	0.00901	0	0.998	0	0	0.192	1.43e-05	8.27e-05	0.24	difficult	GRCh38_allOtherDifficultregions;GRCh38_LD_discordant_haplotypes_slop5bp;GRCh38_alldifficultregions	LINC01091	ENSG00000249464	gene_variant	ENSG00000249464	.	MODIFIER	intragenic_variant	.	.	.	.	.	.	.	.	.	.	.	.	Enhancer	.	.
4	123927481	Sniffles2.INS.5AD9M3	N	<INS:3489>	INS	INS	3489	19.512	0.82	888	866	22	0.0248	known	0.0282	0.0282	low_frequency	0.0954	0.0139	0	0	0	0.0283	0.0957	0.0143	0	0	0	8.28e-19	0.0209	1	1	1	2.94e-19	0.0215	1	1	1	0.0236	0.961	0.419	0.419	0.654	0.00135	0.00206	0.576	confident	GRCh38_notinalldifficultregions	LINC01091	ENSG00000249464	gene_variant	ENSG00000249464	.	MODIFIER	intragenic_variant	.	.	.	.	.	.	.	.	.	.	.	.	.	.	.
4	124018323	Sniffles2.INS.5AEBM3	N	<INS:51>	INS	INS	51	61.992	283.461	888	860	28	0.0315	novel	0.0124	0.0124	low_frequency	0.0436	0.00347	0	0	0	0.0128	0.046	0.0035	0	0	0	1	1	1	1	1	1	1	1	1	1	0.0118	0.981	0.545	0.545	0.72	0.000603	0.00074	0.695	difficult	GRCh38_gclt25orgt65_slop50;GRCh38_AllHomopolymers_gt6bp_imperfectgt10bp_slop5;GRCh38_AllTandemRepeatsandHomopolymers_slop5;GRCh38_SimpleRepeat_homopolymer_4to6_slop5;GRCh38_SimpleRepeat_imperfecthomopolgt10_slop5;GRCh38_alldifficultregions	LINC01091-ENSG00000286700	ENSG00000249464-ENSG00000286700	intergenic_region	ENSG00000249464-ENSG00000286700	.	MODIFIER	intergenic_region	.	.	.	.	.	.	.	.	.	.	.	.	.	.	.
4	124022398	Sniffles2.DEL.5AF0M3	N	<DEL:-1634>	DEL	DEL	-1634	85.677	8.492	888	867	21	0.0236	known	0.284	0.284	common	0.266	0.312	0.387	0.329	0.14	0.289	0.268	0.315	0.396	0.332	0.146	0.0214	0.56	0.415	0.479	0.108	0.0199	0.56	0.514	0.477	0.12	0.284	0.938	0.913	0.913	0.925	0.341	0.337	0.95	confident	GRCh38_AllHomopolymers_gt6bp_imperfectgt10bp_slop5;GRCh38_AllTandemRepeatsandHomopolymers_slop5;GRCh38_SimpleRepeat_triTR_15to50_slop5;GRCh38_allTandemRepeats;GRCh38_SimpleRepeat_homopolymer_7to11_slop5;GRCh38_SimpleRepeat_homopolymer_4to6_slop5;GRCh38_AllTandemRepeats_lt51bp_slop5;GRCh38_SimpleRepeat_imperfecthomopolgt10_slop5;GRCh38_lowmappabilityall;GRCh38_nonunique_l100_m2_e1;GRCh38_nonunique_l250_m0_e0;GRCh38_allOtherDifficultregions;GRCh38_L1H_gt500;GRCh38_alllowmapandsegdupregions;GRCh38_alldifficultregions;GRCh38_notinalldifficultregions	ENSG00000286700;LINC01091-ENSG00000286700	ENSG00000286700;ENSG00000249464-ENSG00000286700	transcript;intergenic_region	ENST00000663679.1;ENSG00000249464-ENSG00000286700	pseudogene;.	MODIFIER;MODIFIER	downstream_gene_variant;intergenic_region	.	.	.	.	.	.	.	.	.	.	.	.	.	.	.
4	124026069	Sniffles2.INS.5AECM3	N	<INS:294>	INS	INS	294	71.412	85.71	888	871	17	0.0191	known	0.29	0.29	common	0.272	0.326	0.39	0.344	0.134	0.295	0.275	0.331	0.399	0.349	0.138	0.0502	0.706	0.259	0.389	0.512	0.0504	0.704	0.415	0.488	0.52	0.283	0.932	0.891	0.891	0.928	0.338	0.335	0.964	difficult	GRCh38_gclt25orgt65_slop50;GRCh38_SimpleRepeat_homopolymer_4to6_slop5;GRCh38_alldifficultregions	ENSG00000286700	ENSG00000286700	transcript	ENST00000663679.1	pseudogene	MODIFIER	intron_variant	.	.	.	.	.	.	.	.	.	.	.	.	.	.	.
4	124046669	Sniffles2.INS.5AEDM3	N	<INS:333>	INS	INS	333	101.719	132.759	888	869	19	0.0214	known	0.058	0.058	common	0.00415	0.059	0.152	0.0518	0.0468	0.0587	0.00426	0.0607	0.152	0.0525	0.0476	1	1	1	0.354	0.0414	1	1	1	0.358	0.0428	0.0507	0.958	0.708	0.708	0.816	0.0629	0.0648	0.94	confident	GRCh38_SimpleRepeat_homopolymer_4to6_slop5;GRCh38_notinalldifficultregions	ENSG00000286700-PPIAP76	ENSG00000286700-ENSG00000250484	intergenic_region	ENSG00000286700-ENSG00000250484	.	MODIFIER	intergenic_region	.	.	.	.	.	.	.	.	.	.	.	.	.	.	.
4	124091147	Sniffles2.INV.5AF5M3	N	<INV:121>	INV	OTHER	121	197.5	380.542	888	856	32	0.036	novel	0.00113	0.00113	rare	0	0	0.00298	0	0.00292	0.00117	0	0	0.00307	0	0.00309	1	1	1	1	1	1	1	1	1	1	0	0.998	0	0	0.0288	7.17e-06	0.000117	0.092	confident	GRCh38_SimpleRepeat_homopolymer_4to6_slop5;GRCh38_notinalldifficultregions	PPIAP76-ENSG00000249837	ENSG00000250484-ENSG00000249837	intergenic_region	ENSG00000250484-ENSG00000249837	.	MODIFIER	intergenic_region	.	.	.	.	.	.	.	.	.	.	.	.	.	.	.
4	124268438	Sniffles2.INS.5B0CM3	N	<INS:141>	INS	INS	141	129.462	482.647	888	859	29	0.0327	known	0.00169	0.00169	rare	0.00622	0	0	0	0	0.00175	0.00667	0	0	0	0	1	1	1	1	1	1	1	1	1	1	0.00113	0.999	0.667	0.667	0.517	0.000163	0.000263	0.606	confident	GRCh38_notinalldifficultregions	ENSG00000249837-ENSG00000286734	ENSG00000249837-ENSG00000286734	intergenic_region	ENSG00000249837-ENSG00000286734	.	MODIFIER	intergenic_region	.	.	.	.	.	.	.	.	.	.	.	.	.	.	.
4	124309117	Sniffles2.INS.5B19M3	N	<INS:114>	INS	INS	114	103.677	244.917	888	864	24	0.027	known	0.0507	0.0507	common	0.00208	0.0208	0.176	0.0274	0.0439	0.0521	0.00215	0.0214	0.177	0.0283	0.0454	1	1	0.296	1	0.274	1	1	0.421	1	0.283	0.049	0.988	0.915	0.915	0.932	0.0478	0.0471	0.961	difficult	GRCh38_gclt25orgt65_slop50;GRCh38_AllTandemRepeatsandHomopolymers_slop5;GRCh38_allTandemRepeats;GRCh38_SimpleRepeat_homopolymer_4to6_slop5;GRCh38_AllTandemRepeats_lt51bp_slop5;GRCh38_alldifficultregions	ENSG00000249837-ENSG00000286734	ENSG00000249837-ENSG00000286734	intergenic_region	ENSG00000249837-ENSG00000286734	.	MODIFIER	intergenic_region	.	.	.	.	.	.	.	.	.	.	.	.	.	.	.
4	124404617	Sniffles2.INV.5B2EM3	N	<INV:133>	INV	OTHER	133	105.007	341.641	888	857	31	0.0349	novel	0.00113	0.00113	rare	0.00208	0	0	0	0.00292	0.00117	0.00213	0	0	0	0.00309	1	1	1	1	1	1	1	1	1	1	0	0.998	0	0	0.205	0.000401	0.000373	0.701	confident	GRCh38_notinalldifficultregions	ENSG00000286734-TUBAP10	ENSG00000286734-ENSG00000248506	intergenic_region	ENSG00000286734-ENSG00000248506	.	MODIFIER	intergenic_region	.	.	.	.	.	.	.	.	.	.	.	.	.	.	.
4	124429092	Sniffles2.INS.5B25M3	N	<INS:332>	INS	INS	332	118.336	228.993	888	866	22	0.0248	known	0.04	0.04	low_frequency	0.141	0.0104	0	0	0	0.0404	0.141	0.0106	0	0	0	0.000513	1	1	1	1	0.000433	1	1	1	1	0.0411	0.953	0.644	0.644	0.674	0.00257	0.004	0.534	confident	GRCh38_SimpleRepeat_homopolymer_4to6_slop5;GRCh38_notinalldifficultregions	ENSG00000286734-TUBAP10	ENSG00000286734-ENSG00000248506	intergenic_region	ENSG00000286734-ENSG00000248506	.	MODIFIER	intergenic_region	.	.	.	.	.	.	.	.	.	.	.	.	.	.	.
4	124525342	Sniffles2.INS.5B38M3	N	<INS:53>	INS	INS	53	93.93	218.963	888	866	22	0.0248	novel	0.0265	0.0265	low_frequency	0.0187	0.00694	0	0.0335	0.0731	0.0271	0.0193	0.00704	0	0.0344	0.0744	1	1	1	1	1	1	1	1	1	1	0.0236	0.97	0.63	0.63	0.704	0.0335	0.0316	0.874	confident	GRCh38_notinalldifficultregions	LINC02516	ENSG00000261083	transcript	ENST00000651887.1	pseudogene	MODIFIER	intron_variant	.	.	.	.	.	.	.	.	.	.	.	.	.	.	.
4	124531794	Sniffles2.DEL.5B3CM3	N	<DEL:-59>	DEL	DEL	-59	211.916	245.13	888	868	20	0.0225	novel	0.00113	0.00113	rare	0	0.00347	0.00298	0	0	0.00115	0	0.00355	0.00303	0	0	1	1	1	1	1	1	1	1	1	1	0	0.998	0	0	0.101	5.12e-06	0.000314	0.052	confident	GRCh38_AllHomopolymers_gt6bp_imperfectgt10bp_slop5;GRCh38_AllTandemRepeatsandHomopolymers_slop5;GRCh38_SimpleRepeat_homopolymer_4to6_slop5;GRCh38_SimpleRepeat_imperfecthomopolgt10_slop5;GRCh38_alldifficultregions;GRCh38_notinalldifficultregions	LINC02516	ENSG00000261083	transcript	ENST00000651887.1	pseudogene	MODIFIER	intron_variant	.	.	.	.	.	.	.	.	.	.	.	.	.	.	.
4	124630681	Sniffles2.INS.5B48M3	N	<INS:311>	INS	INS	311	97.208	160.525	888	869	19	0.0214	known	0.0439	0.0439	low_frequency	0.0581	0.0451	0.0208	0.0549	0.0351	0.0449	0.0596	0.0451	0.0213	0.0562	0.0361	0.181	1	1	0.0714	1	0.188	1	1	0.0746	1	0.0236	0.922	0.284	0.284	0.493	0.0493	0.0527	0.747	confident	GRCh38_SimpleRepeat_homopolymer_4to6_slop5;GRCh38_notinalldifficultregions	LINC02516-ANKRD50	ENSG00000261083-ENSG00000151458	intergenic_region	ENSG00000261083-ENSG00000151458	.	MODIFIER	intergenic_region	.	.	.	.	.	.	.	.	.	.	.	.	.	.	.
4	124650594	Sniffles2.INV.5B4FM3	N	<INV:124>	INV	OTHER	124	211.984	273.764	888	873	15	0.0169	novel	0.00113	0.00113	rare	0.00415	0	0	0	0	0.00114	0.00426	0	0	0	0	1	1	1	1	1	1	1	1	1	1	0	0.998	0	0	0.209	5.63e-05	0.000173	0.341	difficult	GRCh38_gclt25orgt65_slop50;GRCh38_SimpleRepeat_homopolymer_4to6_slop5;GRCh38_alldifficultregions	LINC02516-ANKRD50	ENSG00000261083-ENSG00000151458	intergenic_region	ENSG00000261083-ENSG00000151458	.	MODIFIER	intergenic_region	.	.	.	.	.	.	.	.	.	.	.	.	.	.	.
4	124656962	Sniffles2.INS.5B4BM3	N	<INS:119>	INS	INS	119	119.832	513.448	888	865	23	0.0259	novel	0.00113	0.00113	rare	0	0.00347	0.00298	0	0	0.00116	0	0.00355	0.00305	0	0	1	1	1	1	1	1	1	1	1	1	0	0.998	0	0	0.126	8.71e-05	0.00013	0.459	difficult	GRCh38_gclt25orgt65_slop50;GRCh38_SimpleRepeat_homopolymer_4to6_slop5;GRCh38_alldifficultregions	LINC02516-ANKRD50	ENSG00000261083-ENSG00000151458	intergenic_region	ENSG00000261083-ENSG00000151458	.	MODIFIER	intergenic_region	.	.	.	.	.	.	.	.	.	.	.	.	.	.	.
4	124699719	Sniffles2.INS.5B56M3	N	<INS:61>	INS	INS	61	121.111	426.582	888	861	27	0.0304	novel	0.00113	0.00113	rare	0.00415	0	0	0	0	0.000581	0.00215	0	0	0	0	1	1	1	1	1	1	1	1	1	1	0	0.998	0	0	0.0408	0.0001	0.00037	0.213	difficult	GRCh38_gclt25orgt65_slop50;GRCh38_SimpleRepeat_homopolymer_4to6_slop5;GRCh38_alldifficultregions	ANKRD50	ENSG00000151458	transcript	ENST00000504087.6	protein_coding	MODIFIER	intron_variant	ANKRD50	ENSG00000151458	transcript	ENST00000504087.6	protein_coding	MODIFIER	intron_variant	.	.	.	.	.	.	.	.
4	124710419	Sniffles2.INV.5B5FM3	N	<INV:96>	INV	OTHER	96	122.074	482.167	888	864	24	0.027	novel	0.00113	0.00113	rare	0.00208	0	0.00298	0	0	0.00116	0.00213	0	0.00305	0	0	1	1	1	1	1	1	1	1	1	1	0	0.998	0	0	0.112	1.95e-05	0.000312	0.0933	confident	GRCh38_refseq_cds;GRCh38_SimpleRepeat_homopolymer_4to6_slop5;GRCh38_notinalldifficultregions	.	.	.	.	.	.	.	.	.	.	.	.	.	.	.	.	.	.	.	Promoter	.	.
4	124736588	Sniffles2.INS.5B59M3	N	<INS:122>	INS	INS	122	149.097	350.543	888	867	21	0.0236	novel	0.00169	0.00169	rare	0	0	0.00893	0	0	0.00173	0	0	0.00909	0	0	1	1	1	1	1	1	1	1	1	1	0	0.997	0	0	0.13	1.95e-05	0.00013	0.188	confident	GRCh38_SimpleRepeat_homopolymer_4to6_slop5;GRCh38_notinalldifficultregions	ANKRD50-FAT4	ENSG00000151458-ENSG00000196159	intergenic_region	ENSG00000151458-ENSG00000196159	.	MODIFIER	intergenic_region	.	.	.	.	.	.	.	.	.	.	.	.	.	.	.
4	124737854	Sniffles2.INS.5B58M3	N	<INS:324>	INS	INS	324	73.921	114.775	888	879	9	0.0101	known	0.17	0.17	common	0.187	0.149	0.122	0.247	0.137	0.171	0.188	0.15	0.124	0.252	0.136	1	0.316	0.473	0.293	0.324	1	0.317	0.473	0.215	0.199	0.168	0.972	0.946	0.946	0.95	0.257	0.255	0.972	confident	GRCh38_SimpleRepeat_homopolymer_4to6_slop5;GRCh38_notinalldifficultregions	ANKRD50-FAT4	ENSG00000151458-ENSG00000196159	intergenic_region	ENSG00000151458-ENSG00000196159	.	MODIFIER	intergenic_region	.	.	.	.	.	.	.	.	.	.	.	.	.	.	.
4	124744668	Sniffles2.INS.5B5AM3	N	<INS:52>	INS	INS	52	70.002	298.063	888	864	24	0.027	novel	0.00169	0.00169	rare	0	0	0.00595	0	0.00292	0.00174	0	0	0.00602	0	0.00309	1	1	1	1	1	1	1	1	1	1	0	0.997	0	0	0.133	0.000171	0.000401	0.362	difficult	GRCh38_AllTandemRepeats_51to200bp_slop5;GRCh38_AllTandemRepeatsandHomopolymers_slop5;GRCh38_AllTandemRepeats_gt100bp_slop5;GRCh38_allTandemRepeats;GRCh38_SimpleRepeat_homopolymer_4to6_slop5;GRCh38_SimpleRepeat_quadTR_20to50_slop5;GRCh38_allOtherDifficultregions;GRCh38_gnomAD_InbreedingCoeff_slop1bp_merge1000bp;GRCh38_alldifficultregions	ANKRD50-FAT4	ENSG00000151458-ENSG00000196159	intergenic_region	ENSG00000151458-ENSG00000196159	.	MODIFIER	intergenic_region	.	.	.	.	.	.	.	.	.	.	.	.	.	.	.
4	124750584	Sniffles2.DEL.5B5EM3	N	<DEL:-319>	DEL	DEL	-319	116.051	200.836	888	872	16	0.018	known	0.409	0.409	common	0.243	0.375	0.658	0.329	0.506	0.415	0.246	0.379	0.659	0.333	0.518	0.0218	0.724	0.732	0.599	0.879	0.0217	0.722	0.607	0.596	0.756	0.41	0.866	0.861	0.861	0.805	0.3	0.304	0.879	confident	GRCh38_AllHomopolymers_gt6bp_imperfectgt10bp_slop5;GRCh38_AllTandemRepeatsandHomopolymers_slop5;GRCh38_SimpleRepeat_homopolymer_gt11_slop5;GRCh38_SimpleRepeat_homopolymer_gt20_slop5;GRCh38_SimpleRepeat_homopolymer_4to6_slop5;GRCh38_SimpleRepeat_imperfecthomopolgt20_slop5;GRCh38_SimpleRepeat_imperfecthomopolgt10_slop5;GRCh38_lowmappabilityall;GRCh38_nonunique_l100_m2_e1;GRCh38_nonunique_l250_m0_e0;GRCh38_alllowmapandsegdupregions;GRCh38_alldifficultregions;GRCh38_notinalldifficultregions	ANKRD50-FAT4	ENSG00000151458-ENSG00000196159	intergenic_region	ENSG00000151458-ENSG00000196159	.	MODIFIER	intergenic_region	.	.	.	.	.	.	.	.	.	.	.	.	.	.	.
4	124793440	Sniffles2.INV.5B60M3	N	<INV:129>	INV	OTHER	129	148.548	499.93	888	866	22	0.0248	novel	0.00113	0.00113	rare	0	0	0	0	0.00585	0.00116	0	0	0	0	0.00602	1	1	1	1	1	1	1	1	1	1	0.00225	0.993	0	0	0.626	0.000487	0.00118	0.464	confident	GRCh38_SimpleRepeat_homopolymer_4to6_slop5;GRCh38_notinalldifficultregions	ANKRD50-FAT4	ENSG00000151458-ENSG00000196159	intergenic_region	ENSG00000151458-ENSG00000196159	.	MODIFIER	intergenic_region	.	.	.	.	.	.	.	.	.	.	.	.	.	.	.
4	124832855	Sniffles2.DEL.5B6DM3	N	<DEL:-160>	DEL	DEL	-160	78.695	315.376	888	869	19	0.0214	novel	0.109	0.109	common	0.259	0.104	0.0476	0.00305	0.0614	0.11	0.264	0.105	0.0488	0.00312	0.0606	0.13	0.65	0.0428	1	0.48	0.133	0.651	0.0447	1	0.458	0.105	0.92	0.749	0.749	0.798	0.00784	0.01	0.714	difficult	GRCh38_AllTandemRepeatsandHomopolymers_slop5;GRCh38_AllTandemRepeats_gt100bp_slop5;GRCh38_allTandemRepeats;GRCh38_SimpleRepeat_homopolymer_4to6_slop5;GRCh38_AllTandemRepeats_201to10000bp_slop5;GRCh38_lowmappabilityall;GRCh38_nonunique_l100_m2_e1;GRCh38_alllowmapandsegdupregions;GRCh38_alldifficultregions	ANKRD50-FAT4	ENSG00000151458-ENSG00000196159	intergenic_region	ENSG00000151458-ENSG00000196159	.	MODIFIER	intergenic_region	.	.	.	.	.	.	.	.	.	.	.	.	.	.	.
4	124847965	Sniffles2.INS.5B67M3	N	<INS:83>	INS	INS	83	102.948	544.959	888	868	20	0.0225	novel	0.00113	0.00113	rare	0	0.00347	0	0	0.00292	0.00115	0	0.0036	0	0	0.00301	1	1	1	1	1	1	1	1	1	1	0.00113	0.995	0	0	0.545	0.00195	0.00235	0.562	confident	GRCh38_notinalldifficultregions	ANKRD50-FAT4	ENSG00000151458-ENSG00000196159	intergenic_region	ENSG00000151458-ENSG00000196159	.	MODIFIER	intergenic_region	.	.	.	.	.	.	.	.	.	.	.	.	.	.	.
4	124855334	Sniffles2.DEL.5B70M3	N	<DEL:-6748>	DEL	DEL	-6748	0	0	888	859	29	0.0327	known	0.00113	0.00113	rare	0	0	0.00595	0	0	0.00116	0	0	0.00602	0	0	1	1	1	1	1	1	1	1	1	1	0	0.998	0	0	0.146	8.19e-06	2.4e-05	0.237	confident	GRCh38_gclt25orgt65_slop50;GRCh38_AllHomopolymers_gt6bp_imperfectgt10bp_slop5;GRCh38_AllTandemRepeatsandHomopolymers_slop5;GRCh38_SimpleRepeat_homopolymer_gt11_slop5;GRCh38_SimpleRepeat_diTR_11to50_slop5;GRCh38_allTandemRepeats;GRCh38_SimpleRepeat_homopolymer_7to11_slop5;GRCh38_SimpleRepeat_homopolymer_4to6_slop5;GRCh38_AllTandemRepeats_lt51bp_slop5;GRCh38_SimpleRepeat_imperfecthomopolgt20_slop5;GRCh38_SimpleRepeat_imperfecthomopolgt10_slop5;GRCh38_alldifficultregions;GRCh38_notinalldifficultregions	ANKRD50-FAT4	ENSG00000151458-ENSG00000196159	intergenic_region	ENSG00000151458-ENSG00000196159	.	MODIFIER	intergenic_region	.	.	.	.	.	.	.	Mononucleosis	8e-06	1.3776	NR	28928442	Enhancer;Open chromatin	.	.
4	124879082	Sniffles2.INS.5B6AM3	N	<INS:62>	INS	INS	62	112.938	360.9	888	862	26	0.0293	novel	0.00113	0.00113	rare	0	0	0	0.0061	0	0.00116	0	0	0	0.00625	0	1	1	1	1	1	1	1	1	1	1	0	0.998	0	0	0.217	5.12e-06	5.65e-05	0.181	difficult	GRCh38_gclt25orgt65_slop50;GRCh38_AllTandemRepeats_51to200bp_slop5;GRCh38_AllTandemRepeatsandHomopolymers_slop5;GRCh38_SimpleRepeat_diTR_11to50_slop5;GRCh38_AllTandemRepeats_gt100bp_slop5;GRCh38_allTandemRepeats;GRCh38_alldifficultregions	ANKRD50-FAT4	ENSG00000151458-ENSG00000196159	intergenic_region	ENSG00000151458-ENSG00000196159	.	MODIFIER	intergenic_region	.	.	.	.	.	.	.	.	.	.	.	.	.	.	.
4	124891574	Sniffles2.INS.5B6BM3	N	<INS:331>	INS	INS	331	113.919	166.01	888	857	31	0.0349	known	0.0625	0.0625	common	0.0726	0.0382	0.149	0.0122	0.0322	0.0653	0.0804	0.039	0.151	0.0126	0.0329	0.0256	1	0.214	1	0.153	0.0401	1	0.216	1	0.156	0.0586	0.949	0.73	0.73	0.752	0.00841	0.0105	0.636	confident	GRCh38_notinalldifficultregions	ANKRD50-FAT4	ENSG00000151458-ENSG00000196159	intergenic_region	ENSG00000151458-ENSG00000196159	.	MODIFIER	intergenic_region	.	.	.	.	.	.	.	.	.	.	.	.	.	.	.
4	124926103	Sniffles2.DEL.5B7DM3	N	<DEL:-51>	DEL	DEL	-51	34.674	201.062	888	869	19	0.0214	known	0.243	0.243	common	0.23	0.274	0.173	0.378	0.172	0.247	0.234	0.282	0.177	0.38	0.177	0.000416	1	0.417	0.408	0.595	0.000424	1	0.418	0.41	0.602	0.247	0.949	0.928	0.928	0.903	0.385	0.385	0.952	confident	GRCh38_SimpleRepeat_homopolymer_4to6_slop5;GRCh38_notinalldifficultregions	ANKRD50-FAT4	ENSG00000151458-ENSG00000196159	intergenic_region	ENSG00000151458-ENSG00000196159	.	MODIFIER	intergenic_region	.	.	.	.	.	.	.	.	.	.	.	.	.	.	.
4	124946207	Sniffles2.DEL.5B80M3	N	<DEL:-329>	DEL	DEL	-329	91.119	129.331	888	886	2	0.00225	novel	0.862	0.138	common	0.809	0.872	0.952	0.805	0.892	0.862	0.808	0.872	0.952	0.807	0.892	0.402	0.705	1	0.627	1	0.402	0.705	1	0.618	1	0.867	0.952	0.957	0.874	0.907	0.755	0.751	0.949	confident	GRCh38_gclt25orgt65_slop50;GRCh38_AllHomopolymers_gt6bp_imperfectgt10bp_slop5;GRCh38_AllTandemRepeatsandHomopolymers_slop5;GRCh38_SimpleRepeat_homopolymer_gt11_slop5;GRCh38_SimpleRepeat_homopolymer_gt20_slop5;GRCh38_SimpleRepeat_homopolymer_4to6_slop5;GRCh38_SimpleRepeat_imperfecthomopolgt20_slop5;GRCh38_SimpleRepeat_imperfecthomopolgt10_slop5;GRCh38_lowmappabilityall;GRCh38_nonunique_l100_m2_e1;GRCh38_nonunique_l250_m0_e0;GRCh38_alllowmapandsegdupregions;GRCh38_alldifficultregions;GRCh38_notinalldifficultregions	ANKRD50-FAT4	ENSG00000151458-ENSG00000196159	intergenic_region	ENSG00000151458-ENSG00000196159	.	MODIFIER	intergenic_region	.	.	.	.	.	.	.	.	.	.	.	.	.	.	.
4	124990480	Sniffles2.INS.5B7CM3	N	<INS:211>	INS	INS	211	154.411	389.005	888	863	25	0.0282	known	0.00676	0.00676	low_frequency	0.0187	0.00694	0	0.00305	0	0.00637	0.0197	0.00704	0	0	0	1	1	1	1	1	1	1	1	1	1	0.00676	0.993	0.75	0.75	0.753	0.000638	0.000689	0.805	confident	GRCh38_SimpleRepeat_homopolymer_4to6_slop5;GRCh38_notinalldifficultregions	ANKRD50-FAT4	ENSG00000151458-ENSG00000196159	intergenic_region	ENSG00000151458-ENSG00000196159	.	MODIFIER	intergenic_region	.	.	.	.	.	.	.	.	.	.	.	.	.	.	.
4	125056594	Sniffles2.INS.5B83M3	N	<INS:319>	INS	INS	319	96.549	139.141	888	854	34	0.0383	known	0.0625	0.0625	common	0.0539	0.066	0.119	0.0457	0.0322	0.0644	0.0568	0.0674	0.118	0.0475	0.0342	0.14	1	0.474	0.285	0.00821	0.153	1	0.704	0.294	0.00925	0.0642	0.968	0.848	0.848	0.91	0.0444	0.0437	0.943	confident	GRCh38_SimpleRepeat_homopolymer_4to6_slop5;GRCh38_notinalldifficultregions	ANKRD50-FAT4	ENSG00000151458-ENSG00000196159	intergenic_region	ENSG00000151458-ENSG00000196159	.	MODIFIER	intergenic_region	.	.	.	.	.	.	.	.	.	.	.	.	.	.	.
4	125116967	Sniffles2.INS.5B92M3	N	<INS:52>	INS	INS	52	140.869	217.643	888	853	35	0.0394	novel	0.00169	0.00169	rare	0.00208	0.00347	0	0	0.00292	0.00176	0.00219	0.00357	0	0	0.00307	1	1	1	1	1	1	1	1	1	1	0.000563	0.995	0	0	0.34	0.000121	0.000646	0.232	difficult	GRCh38_gclt25orgt65_slop50;GRCh38_AllTandemRepeats_51to200bp_slop5;GRCh38_AllTandemRepeatsandHomopolymers_slop5;GRCh38_SimpleRepeat_diTR_11to50_slop5;GRCh38_AllTandemRepeats_gt100bp_slop5;GRCh38_allTandemRepeats;GRCh38_alldifficultregions	ANKRD50-FAT4	ENSG00000151458-ENSG00000196159	intergenic_region	ENSG00000151458-ENSG00000196159	.	MODIFIER	intergenic_region	.	.	.	.	.	.	.	.	.	.	.	.	.	.	.
4	125131153	Sniffles2.INS.5B95M3	N	<INS:1238>	INS	INS	1238	139.499	15.43	888	864	24	0.027	novel	0.0332	0.0332	low_frequency	0.102	0.00347	0.0268	0	0	0.0336	0.103	0.0036	0.0274	0	0	0.72	1	1	1	1	0.718	1	1	1	1	0.0355	0.98	0.839	0.839	0.799	0.0038	0.00409	0.834	confident	GRCh38_SimpleRepeat_homopolymer_4to6_slop5;GRCh38_notinalldifficultregions	ANKRD50-FAT4	ENSG00000151458-ENSG00000196159	intergenic_region	ENSG00000151458-ENSG00000196159	.	MODIFIER	intergenic_region	.	.	.	.	.	.	.	.	.	.	.	.	.	.	.
4	125192471	Sniffles2.INS.5B97M3	N	<INS:79>	INS	INS	79	88.368	329.903	888	864	24	0.027	novel	0.0141	0.0141	low_frequency	0.00208	0.0451	0.0327	0	0	0.0145	0.00214	0.0458	0.0335	0	0	1	1	0.0085	1	1	1	1	0.00892	1	1	0.013	0.982	0.652	0.652	0.625	0.000335	0.000982	0.32	difficult	GRCh38_AllTandemRepeatsandHomopolymers_slop5;GRCh38_AllTandemRepeats_gt100bp_slop5;GRCh38_allTandemRepeats;GRCh38_AllTandemRepeats_201to10000bp_slop5;GRCh38_alldifficultregions	ANKRD50-FAT4	ENSG00000151458-ENSG00000196159	intergenic_region	ENSG00000151458-ENSG00000196159	.	MODIFIER	intergenic_region	.	.	.	.	.	.	.	.	.	.	.	.	.	.	.
4	125204185	Sniffles2.DEL.5BA0M3	N	<DEL:-57>	DEL	DEL	-57	69.454	357.696	888	867	21	0.0236	novel	0.0501	0.0501	common	0.0083	0.0208	0.0327	0.116	0.0877	0.0513	0.00844	0.0214	0.0337	0.118	0.0904	1	1	1	0.455	0.62	1	1	1	0.462	0.624	0.0417	0.963	0.667	0.667	0.742	0.101	0.101	0.925	difficult	GRCh38_AllTandemRepeatsandHomopolymers_slop5;GRCh38_AllTandemRepeats_gt100bp_slop5;GRCh38_allTandemRepeats;GRCh38_SimpleRepeat_homopolymer_4to6_slop5;GRCh38_AllTandemRepeats_201to10000bp_slop5;GRCh38_alldifficultregions	ANKRD50-FAT4	ENSG00000151458-ENSG00000196159	intergenic_region	ENSG00000151458-ENSG00000196159	.	MODIFIER	intergenic_region	.	.	.	.	.	.	.	.	.	.	.	.	.	.	.
4	125332187	Sniffles2.INS.5BAFM3	N	<INS:269>	INS	INS	269	161.014	416.479	888	868	20	0.0225	known	0.00338	0.00338	rare	0	0	0	0	0.0175	0.00346	0	0	0	0	0.018	1	1	1	1	1	1	1	1	1	1	0.00338	0.993	0.5	0.5	0.566	0.000629	0.00133	0.427	confident	GRCh38_notinalldifficultregions	FAT4	ENSG00000196159	transcript	ENST00000394329.9	protein_coding	MODIFIER	intron_variant	FAT4	ENSG00000196159	transcript	ENST00000394329.9	protein_coding	MODIFIER	intron_variant	.	.	.	.	.	.	.	.
4	125507405	Sniffles2.INV.5BD7M3	N	<INV:86>	INV	OTHER	86	143.631	304.679	888	866	22	0.0248	novel	0.00113	0.00113	rare	0.00415	0	0	0	0	0.00116	0.00429	0	0	0	0	1	1	1	1	1	1	1	1	1	1	0	0.998	0	0	0.277	7.17e-06	3.47e-05	0.212	confident	GRCh38_SimpleRepeat_homopolymer_4to6_slop5;GRCh38_notinalldifficultregions	MIR2054;MIR2054-ENSG00000250149	ENSG00000283550;ENSG00000283550-ENSG00000250149	transcript;intergenic_region	ENST00000636770.1;ENSG00000283550-ENSG00000250149	miRNA;.	MODIFIER;MODIFIER	downstream_gene_variant;intergenic_region	.	.	.	.	.	.	.	.	.	.	.	.	.	.	.
4	125524926	Sniffles2.INS.5BC4M3	N	<INS:310>	INS	INS	310	140.607	362.657	888	868	20	0.0225	known	0.0259	0.0259	low_frequency	0	0.00694	0.0744	0	0.0556	0.0265	0	0.00709	0.0758	0	0.0562	1	1	0.00663	1	0.00874	1	1	0.00708	1	0.00904	0.0248	0.98	0.744	0.744	0.8	0.00171	0.00259	0.515	confident	GRCh38_SimpleRepeat_homopolymer_4to6_slop5;GRCh38_notinalldifficultregions	MIR2054-ENSG00000250149	ENSG00000283550-ENSG00000250149	intergenic_region	ENSG00000283550-ENSG00000250149	.	MODIFIER	intergenic_region	.	.	.	.	.	.	.	.	.	.	.	.	.	.	.
4	125531957	Sniffles2.DEL.5BD2M3	N	<DEL:-51>	DEL	DEL	-51	65.726	225.237	888	867	21	0.0236	novel	0.146	0.146	common	0.0104	0.26	0.0833	0.216	0.237	0.149	0.0107	0.272	0.0848	0.216	0.24	1	0.664	0.314	0.497	0.53	1	0.673	0.322	0.497	0.528	0.148	0.975	0.947	0.947	0.953	0.215	0.214	0.965	confident	GRCh38_SimpleRepeat_homopolymer_4to6_slop5;GRCh38_notinalldifficultregions	MIR2054-ENSG00000250149	ENSG00000283550-ENSG00000250149	intergenic_region	ENSG00000283550-ENSG00000250149	.	MODIFIER	intergenic_region	.	.	.	.	.	.	.	.	.	.	.	.	.	.	.
4	125550286	Sniffles2.INS.5BC5M3	N	<INS:96>	INS	INS	96	130.959	259.886	888	859	29	0.0327	novel	0.0276	0.0276	low_frequency	0	0.0104	0.0774	0	0.0585	0.0279	0	0.00709	0.0783	0	0.0599	1	1	0.000919	1	0.0988	1	1	0.000973	1	0.103	0.0248	0.984	0.786	0.786	0.76	0.003	0.00517	0.437	difficult	GRCh38_gclt25orgt65_slop50;GRCh38_AllTandemRepeats_51to200bp_slop5;GRCh38_AllTandemRepeatsandHomopolymers_slop5;GRCh38_SimpleRepeat_diTR_11to50_slop5;GRCh38_allTandemRepeats;GRCh38_alldifficultregions	MIR2054-ENSG00000250149	ENSG00000283550-ENSG00000250149	intergenic_region	ENSG00000283550-ENSG00000250149	.	MODIFIER	intergenic_region	.	.	.	.	.	.	.	.	.	.	.	.	.	.	.
4	125561857	Sniffles2.INS.5BC8M3	N	<INS:5349>	INS	INS	5349	239.87	203.569	888	856	32	0.036	novel	0.00338	0.00338	rare	0.0104	0	0	0.00305	0	0.0035	0.0111	0	0	0.00311	0	1	1	1	1	1	1	1	1	1	1	0.00338	0.989	0.167	0.167	0.497	0.000515	0.000728	0.6	difficult	GRCh38_lowmappabilityall;GRCh38_nonunique_l100_m2_e1;GRCh38_alllowmapandsegdupregions;GRCh38_alldifficultregions	MIR2054-ENSG00000250149	ENSG00000283550-ENSG00000250149	intergenic_region	ENSG00000283550-ENSG00000250149	.	MODIFIER	intergenic_region	.	.	.	.	.	.	.	.	.	.	.	.	.	.	.
4	125565159	Sniffles2.INS.5BCBM3	N	<INS:5337>	INS	INS	5337	88.752	290.02	888	852	36	0.0405	novel	0.00113	0.00113	rare	0.00208	0	0	0	0.00292	0.00117	0.00224	0	0	0	0.00303	1	1	1	1	1	1	1	1	1	1	0.00113	0.995	0	0	0.442	2.46e-05	0.00011	0.236	difficult	GRCh38_lowmappabilityall;GRCh38_nonunique_l100_m2_e1;GRCh38_alllowmapandsegdupregions;GRCh38_alldifficultregions	MIR2054-ENSG00000250149	ENSG00000283550-ENSG00000250149	intergenic_region	ENSG00000283550-ENSG00000250149	.	MODIFIER	intergenic_region	.	.	.	.	.	.	.	.	.	.	.	.	.	.	.
4	125566479	Sniffles2.INS.5BCAM3	N	<INS:62>	INS	INS	62	14.244	117.602	888	880	8	0.00901	novel	0.629	0.371	common	0.577	0.639	0.622	0.707	0.626	0.633	0.584	0.639	0.626	0.709	0.63	0.146	1	0.0499	0.261	0.515	0.182	1	0.0693	0.255	0.514	0.629	0.932	0.942	0.931	0.924	0.692	0.688	0.948	difficult	GRCh38_SimpleRepeat_homopolymer_4to6_slop5;GRCh38_lowmappabilityall;GRCh38_nonunique_l100_m2_e1;GRCh38_alllowmapandsegdupregions;GRCh38_alldifficultregions	MIR2054-ENSG00000250149	ENSG00000283550-ENSG00000250149	intergenic_region	ENSG00000283550-ENSG00000250149	.	MODIFIER	intergenic_region	.	.	.	.	.	.	.	.	.	.	.	.	.	.	.
4	125567402	Sniffles2.INS.5BCEM3	N	<INS:5322>	INS	INS	5322	164.41	126.675	888	851	37	0.0417	novel	0.00169	0.00169	rare	0.00622	0	0	0	0	0.00176	0.0067	0	0	0	0	1	1	1	1	1	1	1	1	1	1	0	0.997	0	0	0.0938	1.02e-06	7.94e-05	0.0674	difficult	GRCh38_allOtherDifficultregions;GRCh38_gnomAD_InbreedingCoeff_slop1bp_merge1000bp;GRCh38_alldifficultregions	MIR2054-ENSG00000250149	ENSG00000283550-ENSG00000250149	intergenic_region	ENSG00000283550-ENSG00000250149	.	MODIFIER	intergenic_region	.	.	.	.	.	.	.	.	.	.	.	.	.	.	.
4	125576643	Sniffles2.DEL.5BD5M3	N	<DEL:-4777>	DEL	DEL	-4777	0	0	888	857	31	0.0349	known	0.00169	0.00169	rare	0	0	0.00893	0	0	0.00175	0	0	0.00904	0	0	1	1	1	1	1	1	1	1	1	1	0.000563	0.995	0	0	0.412	2.66e-05	0.00035	0.0985	confident	GRCh38_gclt25orgt65_slop50;GRCh38_AllHomopolymers_gt6bp_imperfectgt10bp_slop5;GRCh38_AllTandemRepeatsandHomopolymers_slop5;GRCh38_SimpleRepeat_diTR_11to50_slop5;GRCh38_allTandemRepeats;GRCh38_SimpleRepeat_homopolymer_7to11_slop5;GRCh38_SimpleRepeat_homopolymer_4to6_slop5;GRCh38_AllTandemRepeats_lt51bp_slop5;GRCh38_SimpleRepeat_imperfecthomopolgt20_slop5;GRCh38_SimpleRepeat_imperfecthomopolgt10_slop5;GRCh38_alldifficultregions;GRCh38_notinalldifficultregions	MIR2054-ENSG00000250149	ENSG00000283550-ENSG00000250149	intergenic_region	ENSG00000283550-ENSG00000250149	.	MODIFIER	intergenic_region	.	.	.	.	.	.	.	.	.	.	.	.	.	.	.
4	125608900	Sniffles2.INV.5BE3M3	N	<INV:94>	INV	OTHER	94	120.085	446.587	888	868	20	0.0225	novel	0.00225	0.00225	rare	0.00208	0	0.00298	0	0.00585	0.0023	0.00213	0	0.00301	0	0.0061	1	1	1	1	1	1	1	1	1	1	0	0.995	0	0	0.0706	2.25e-05	0.00031	0.103	confident	GRCh38_gclt25orgt65_slop50;GRCh38_SimpleRepeat_homopolymer_4to6_slop5;GRCh38_alldifficultregions;GRCh38_notinalldifficultregions	MIR2054-ENSG00000250149	ENSG00000283550-ENSG00000250149	intergenic_region	ENSG00000283550-ENSG00000250149	.	MODIFIER	intergenic_region	.	.	.	.	.	.	.	.	.	.	.	.	.	.	.
4	125633768	Sniffles2.INS.5BDFM3	N	<INS:158>	INS	INS	158	144.887	416.96	888	854	34	0.0383	known	0.00113	0.00113	rare	0	0	0.00298	0	0.00292	0.00117	0	0	0.00307	0	0.00307	1	1	1	1	1	1	1	1	1	1	0	0.998	0	0	0.263	4.1e-06	3.04e-05	0.103	confident	GRCh38_notinalldifficultregions	MIR2054-ENSG00000250149	ENSG00000283550-ENSG00000250149	intergenic_region	ENSG00000283550-ENSG00000250149	.	MODIFIER	intergenic_region	.	.	.	.	.	.	.	.	.	.	.	.	.	.	.
4	125670098	Sniffles2.DEL.5BE1M3	N	<DEL:-6507>	DEL	DEL	-6507	0	1.414	888	864	24	0.027	known	0.00113	0.00113	rare	0	0	0.00595	0	0	0.00116	0	0	0.00614	0	0	1	1	1	1	1	1	1	1	1	1	0	0.998	0	0	0.0509	4.2e-05	0.000328	0.118	confident	GRCh38_gclt25orgt65_slop50;GRCh38_AllHomopolymers_gt6bp_imperfectgt10bp_slop5;GRCh38_AllTandemRepeatsandHomopolymers_slop5;GRCh38_allTandemRepeats;GRCh38_SimpleRepeat_homopolymer_7to11_slop5;GRCh38_SimpleRepeat_homopolymer_4to6_slop5;GRCh38_AllTandemRepeats_lt51bp_slop5;GRCh38_SimpleRepeat_imperfecthomopolgt20_slop5;GRCh38_SimpleRepeat_imperfecthomopolgt10_slop5;GRCh38_chainSelf;GRCh38_alldifficultregions;GRCh38_notinalldifficultregions	ENSG00000250149;NUP58P1;MIR2054-ENSG00000250149	ENSG00000250149;ENSG00000251436;ENSG00000283550-ENSG00000250149	transcript;transcript;intergenic_region	ENST00000667497.1;ENST00000502546.2;ENSG00000283550-ENSG00000250149	pseudogene;processed_pseudogene;.	MODIFIER;MODIFIER;MODIFIER	upstream_gene_variant;downstream_gene_variant;intergenic_region	.	.	.	.	.	.	.	.	.	.	.	.	Enhancer	.	.
4	125728619	Sniffles2.INV.5BF4M3	N	<INV:140>	INV	OTHER	140	146.374	404.455	888	862	26	0.0293	novel	0.00169	0.00169	rare	0	0	0	0.00305	0.00585	0.00174	0	0	0	0.00311	0.00617	1	1	1	1	1	1	1	1	1	1	0.000563	0.995	0	0	0.602	0.000456	0.00064	0.563	confident	GRCh38_notinalldifficultregions	TMEM248P1;ENSG00000250149	ENSG00000249555;ENSG00000250149	transcript;gene_variant	ENST00000510579.2;ENSG00000250149	processed_pseudogene;.	MODIFIER;MODIFIER	upstream_gene_variant;intragenic_variant	.	.	.	.	.	.	.	.	.	.	.	.	Enhancer	.	.
4	125764875	Sniffles2.INS.5BEDM3	N	<INS:123>	INS	INS	123	153.971	354.651	888	859	29	0.0327	novel	0.00282	0.00282	rare	0	0	0.0149	0	0	0.00291	0	0	0.0153	0	0	1	1	1	1	1	1	1	1	1	1	0.00225	0.99	0	0	0.42	5.74e-05	0.000275	0.214	difficult	GRCh38_gclt25orgt65_slop50;GRCh38_alldifficultregions	ENSG00000250149	ENSG00000250149	transcript	ENST00000667497.1	pseudogene	MODIFIER	intron_variant	.	.	.	.	.	.	.	.	.	.	.	.	.	.	.
4	125798615	Sniffles2.INS.5C02M3	N	<INS:190>	INS	INS	190	137.291	419.146	888	858	30	0.0338	novel	0.00113	0.00113	rare	0.00208	0	0.00298	0	0	0.00117	0.00215	0	0.00307	0	0	1	1	1	1	1	1	1	1	1	1	0.000563	0.997	0	0	0.399	0.000114	0.00013	0.652	confident	GRCh38_notinalldifficultregions	ENSG00000250149	ENSG00000250149	transcript	ENST00000667497.1	pseudogene	MODIFIER	intron_variant	.	.	.	.	.	.	.	.	.	.	.	.	.	.	.
4	125858366	Sniffles2.INV.5C09M3	N	<INV:89>	INV	OTHER	89	93.901	466.12	888	859	29	0.0327	novel	0.00169	0.00169	rare	0.00415	0	0.00298	0	0	0.00175	0.00435	0	0.00309	0	0	1	1	1	1	1	1	1	1	1	1	0.000563	0.995	0	0	0.316	7.27e-05	0.000243	0.248	confident	GRCh38_SimpleRepeat_homopolymer_4to6_slop5;GRCh38_notinalldifficultregions	ENSG00000250149	ENSG00000250149	transcript	ENST00000667497.1	pseudogene	MODIFIER	intron_variant	.	.	.	.	.	.	.	.	.	.	.	.	.	.	.
4	125873694	Sniffles2.INS.5C04M3	N	<INS:323>	INS	INS	323	154.173	356.467	888	864	24	0.027	known	0.0135	0.0135	low_frequency	0.0498	0	0	0	0	0.0133	0.05	0	0	0	0	1	1	1	1	1	1	1	1	1	1	0.0141	0.99	0.833	0.833	0.823	0.00103	0.0013	0.761	confident	GRCh38_SimpleRepeat_homopolymer_4to6_slop5;GRCh38_notinalldifficultregions	ENSG00000250149	ENSG00000250149	transcript	ENST00000667497.1	pseudogene	MODIFIER	intron_variant	.	.	.	.	.	.	.	.	.	.	.	.	.	.	.
4	125879246	Sniffles2.INV.5C0AM3	N	<INV:106>	INV	OTHER	106	176.588	401.076	888	869	19	0.0214	novel	0.00113	0.00113	rare	0.00208	0	0	0	0.00292	0.00115	0.00213	0	0	0	0.00303	1	1	1	1	1	1	1	1	1	1	0	0.998	0	0	0.11	3.07e-06	5.95e-05	0.091	confident	GRCh38_SimpleRepeat_homopolymer_4to6_slop5;GRCh38_notinalldifficultregions	ENSG00000250149	ENSG00000250149	transcript	ENST00000667497.1	pseudogene	MODIFIER	intron_variant	.	.	.	.	.	.	.	.	.	.	.	.	.	.	.
4	125902986	Sniffles2.INS.5C14M3	N	<INS:1847>	INS	INS	1847	251.208	36.407	888	859	29	0.0327	known	0.00732	0.00732	low_frequency	0.0249	0.00347	0	0	0	0.00757	0.026	0.00355	0	0	0	0.0062	1	1	1	1	0.00674	1	1	1	1	0.00282	0.984	0.0909	0.0909	0.462	0.000288	0.000452	0.599	confident	GRCh38_SimpleRepeat_homopolymer_4to6_slop5;GRCh38_notinalldifficultregions	ENSG00000250149	ENSG00000250149	transcript	ENST00000667497.1	pseudogene	MODIFIER	intron_variant	.	.	.	.	.	.	.	.	.	.	.	.	.	.	.
4	125985204	Sniffles2.INS.5C19M3	N	<INS:121>	INS	INS	121	170.575	236.862	888	857	31	0.0349	novel	0.00169	0.00169	rare	0.00415	0.00347	0	0	0	0.00175	0.00429	0.00352	0	0	0	1	1	1	1	1	1	1	1	1	1	0	0.997	0	0	0.111	2.77e-05	8.82e-05	0.306	difficult	GRCh38_gclt25orgt65_slop50;GRCh38_SimpleRepeat_homopolymer_4to6_slop5;GRCh38_alldifficultregions	ENSG00000250149	ENSG00000250149	transcript	ENST00000667497.1	pseudogene	MODIFIER	intron_variant	.	.	.	.	.	.	.	.	.	.	.	.	Enhancer	.	.
4	125987193	Sniffles2.INS.5C1AM3	N	<INS:98>	INS	INS	98	152.555	301.335	888	860	28	0.0315	novel	0.00394	0.00394	rare	0	0	0	0.0152	0.00585	0.00407	0	0	0	0.0157	0.00606	1	1	1	1	1	1	1	1	1	1	0.00169	0.995	0.429	0.429	0.657	0.00889	0.00948	0.852	difficult	GRCh38_gclt25orgt65_slop50;GRCh38_AllTandemRepeats_51to200bp_slop5;GRCh38_AllTandemRepeatsandHomopolymers_slop5;GRCh38_AllTandemRepeats_gt100bp_slop5;GRCh38_allTandemRepeats;GRCh38_alldifficultregions	ENSG00000250149	ENSG00000250149	transcript	ENST00000667497.1	pseudogene	MODIFIER	intron_variant	.	.	.	.	.	.	.	.	.	.	.	.	.	.	.
4	126007846	Sniffles2.INS.5C28M3	N	<INS:285>	INS	INS	285	116.518	335.506	888	861	27	0.0304	known	0.00563	0.00563	low_frequency	0.0208	0	0	0	0	0.00523	0.0192	0	0	0	0	0.0908	1	1	1	1	0.075	1	1	1	1	0.0045	0.993	0.556	0.556	0.763	0.000516	0.000566	0.833	confident	GRCh38_notinalldifficultregions	ENSG00000250149	ENSG00000250149	transcript	ENST00000667497.1	pseudogene	MODIFIER	intron_variant	.	.	.	.	.	.	.	.	.	.	.	.	.	.	.
4	126015536	Sniffles2.INS.5C29M3	N	<INS:84>	INS	INS	84	135.708	365.994	888	866	22	0.0248	novel	0.00113	0.00113	rare	0	0	0	0	0.00585	0.00116	0	0	0	0	0.00599	1	1	1	1	1	1	1	1	1	1	0.000563	0.997	0	0	0.581	0	4.86e-05	0.152	difficult	GRCh38_gclt25orgt65_slop50;GRCh38_alldifficultregions	ENSG00000250149	ENSG00000250149	transcript	ENST00000667497.1	pseudogene	MODIFIER	intron_variant	.	.	.	.	.	.	.	.	.	.	.	.	.	.	.
4	126100980	Sniffles2.DEL.5C42M3	N	<DEL:-58>	DEL	DEL	-58	54.104	176.251	888	876	12	0.0135	novel	0.337	0.337	common	0.369	0.222	0.562	0.235	0.266	0.338	0.37	0.22	0.566	0.233	0.27	0.407	0.224	0.214	0.828	0.698	0.333	0.223	0.207	0.828	0.698	0.328	0.744	0.642	0.642	0.719	0.196	0.198	0.839	difficult	GRCh38_gclt25orgt65_slop50;GRCh38_AllTandemRepeatsandHomopolymers_slop5;GRCh38_AllTandemRepeats_gt100bp_slop5;GRCh38_allTandemRepeats;GRCh38_AllTandemRepeats_201to10000bp_slop5;GRCh38_alldifficultregions	LINC02379-H3P15	ENSG00000251649-ENSG00000251005	intergenic_region	ENSG00000251649-ENSG00000251005	.	MODIFIER	intergenic_region	.	.	.	.	.	.	.	.	.	.	.	.	Open chromatin	.	.
4	126101233	Sniffles2.INS.5C33M3	N	<INS:56>	INS	INS	56	68.859	178.867	888	878	10	0.0113	novel	0.504	0.496	common	0.498	0.566	0.262	0.634	0.576	0.506	0.502	0.566	0.262	0.632	0.58	0.0289	0.0934	1	0.4	0.876	0.0138	0.0934	1	0.399	0.751	0.515	0.658	0.622	0.647	0.644	0.69	0.658	0.705	difficult	GRCh38_gclt25orgt65_slop50;GRCh38_AllTandemRepeatsandHomopolymers_slop5;GRCh38_AllTandemRepeats_gt100bp_slop5;GRCh38_allTandemRepeats;GRCh38_AllTandemRepeats_201to10000bp_slop5;GRCh38_alldifficultregions	H3P15;LINC02379-H3P15	ENSG00000251005;ENSG00000251649-ENSG00000251005	transcript;intergenic_region	ENST00000506038.1;ENSG00000251649-ENSG00000251005	processed_pseudogene;.	MODIFIER;MODIFIER	downstream_gene_variant;intergenic_region	.	.	.	.	.	.	.	.	.	.	.	.	.	.	.
4	126125048	Sniffles2.INS.5C38M3	N	<INS:228>	INS	INS	228	123.812	441.35	888	863	25	0.0282	known	0.00113	0.00113	rare	0.00415	0	0	0	0	0.00116	0.0042	0	0	0	0	1	1	1	1	1	1	1	1	1	1	0.000563	0.997	0	0	0.345	0.000185	0.00018	0.876	confident	GRCh38_notinalldifficultregions	H3P15-ENSG00000286251	ENSG00000251005-ENSG00000286251	intergenic_region	ENSG00000251005-ENSG00000286251	.	MODIFIER	intergenic_region	.	.	.	.	.	.	.	.	.	.	.	.	.	.	.
4	126127941	Sniffles2.INS.5C39M3	N	<INS:253>	INS	INS	253	161.746	414.681	888	861	27	0.0304	known	0.00451	0.00451	rare	0.0166	0	0	0	0	0.00465	0.0169	0	0	0	0	1	1	1	1	1	1	1	1	1	1	0.00282	0.992	0.375	0.375	0.619	0.000283	0.000493	0.494	confident	GRCh38_notinalldifficultregions	H3P15-ENSG00000286251	ENSG00000251005-ENSG00000286251	intergenic_region	ENSG00000251005-ENSG00000286251	.	MODIFIER	intergenic_region	.	.	.	.	.	.	.	.	.	.	.	.	.	.	.
4	126150120	Sniffles2.INS.5C3FM3	N	<INS:4891>	INS	INS	4891	22.842	329.91	888	866	22	0.0248	novel	0.00113	0.00113	rare	0	0.00347	0	0	0.00292	0.00116	0	0.00355	0	0	0.00305	1	1	1	1	1	1	1	1	1	1	0	0.998	0	0	0.254	0.000326	0.00114	0.324	confident	GRCh38_notinalldifficultregions	H3P15-ENSG00000286251	ENSG00000251005-ENSG00000286251	intergenic_region	ENSG00000251005-ENSG00000286251	.	MODIFIER	intergenic_region	.	.	.	.	.	.	.	.	.	.	.	.	.	.	.
4	126255439	Sniffles2.INS.5C51M3	N	<INS:300>	INS	INS	300	135.856	395.567	888	866	22	0.0248	novel	0.00957	0.00957	low_frequency	0.0353	0	0	0	0	0.00982	0.0362	0	0	0	0	0.253	1	1	1	1	0.259	1	1	1	1	0.00845	0.995	0.812	0.812	0.885	0.000845	0.000895	0.851	difficult	GRCh38_AllTandemRepeatsandHomopolymers_slop5;GRCh38_AllTandemRepeats_gt100bp_slop5;GRCh38_allTandemRepeats;GRCh38_SimpleRepeat_homopolymer_4to6_slop5;GRCh38_AllTandemRepeats_201to10000bp_slop5;GRCh38_alldifficultregions	H3P15-ENSG00000286251	ENSG00000251005-ENSG00000286251	intergenic_region	ENSG00000251005-ENSG00000286251	.	MODIFIER	intergenic_region	.	.	.	.	.	.	.	.	.	.	.	.	.	.	.
4	126279912	Sniffles2.INS.5C52M3	N	<INS:65>	INS	INS	65	70.994	325.681	888	864	24	0.027	known	0.0174	0.0174	low_frequency	0.0104	0.0104	0.0327	0.0274	0.00877	0.0179	0.0107	0.0108	0.0327	0.028	0.0092	1	1	0.000183	0.107	1	1	1	0.000183	0.108	1	0.018	0.99	0.852	0.852	0.854	0.0233	0.0233	0.941	confident	GRCh38_notinalldifficultregions	H3P15-ENSG00000286251	ENSG00000251005-ENSG00000286251	intergenic_region	ENSG00000251005-ENSG00000286251	.	MODIFIER	intergenic_region	.	.	.	.	.	.	.	.	.	.	.	.	.	.	.
4	126284527	Sniffles2.INS.5C53M3	N	<INS:58>	INS	INS	58	191.087	391.095	888	865	23	0.0259	known	0.00113	0.00113	rare	0.00415	0	0	0	0	0.00116	0.00427	0	0	0	0	1	1	1	1	1	1	1	1	1	1	0.000563	0.997	0	0	0.441	1.13e-05	2.39e-05	0.521	difficult	GRCh38_allOtherDifficultregions;GRCh38_LD_discordant_haplotypes_slop5bp;GRCh38_alldifficultregions	H3P15-ENSG00000286251	ENSG00000251005-ENSG00000286251	intergenic_region	ENSG00000251005-ENSG00000286251	.	MODIFIER	intergenic_region	.	.	.	.	.	.	.	.	.	.	.	.	.	.	.
4	126318832	Sniffles2.INV.5C62M3	N	<INV:100>	INV	OTHER	100	114.757	407.6	888	860	28	0.0315	novel	0.00113	0.00113	rare	0.00208	0	0	0.00305	0	0.00116	0.00217	0	0	0.00314	0	1	1	1	1	1	1	1	1	1	1	0.000563	0.997	0	0	0.589	0.000542	0.00106	0.402	difficult	GRCh38_gclt25orgt65_slop50;GRCh38_AllTandemRepeatsandHomopolymers_slop5;GRCh38_allTandemRepeats;GRCh38_SimpleRepeat_homopolymer_4to6_slop5;GRCh38_AllTandemRepeats_lt51bp_slop5;GRCh38_alldifficultregions	H3P15-ENSG00000286251	ENSG00000251005-ENSG00000286251	intergenic_region	ENSG00000251005-ENSG00000286251	.	MODIFIER	intergenic_region	.	.	.	.	.	.	.	.	.	.	.	.	.	.	.
4	126332612	Sniffles2.INS.5C5CM3	N	<INS:118>	INS	INS	118	123.256	392.112	888	861	27	0.0304	novel	0.00676	0.00676	low_frequency	0.0208	0.00347	0	0	0.00292	0.00697	0.0216	0.00355	0	0	0.00301	0.0908	1	1	1	1	0.0943	1	1	1	1	0.00338	0.99	0.364	0.364	0.547	0.000324	0.000937	0.302	confident	GRCh38_notinalldifficultregions	H3P15-ENSG00000286251	ENSG00000251005-ENSG00000286251	intergenic_region	ENSG00000251005-ENSG00000286251	.	MODIFIER	intergenic_region	.	.	.	.	.	.	.	.	.	.	.	.	.	.	.
4	126354212	Sniffles2.INS.5C5DM3	N	<INS:684>	INS	INS	684	246.831	129.19	888	869	19	0.0214	known	0.0417	0.0417	low_frequency	0.145	0.0139	0	0	0	0.0426	0.146	0.0141	0	0	0	0.605	1	1	1	1	0.607	1	1	1	1	0.0377	0.979	0.794	0.794	0.691	0.00473	0.00905	0.393	confident	GRCh38_SimpleRepeat_homopolymer_4to6_slop5;GRCh38_notinalldifficultregions	H3P15-ENSG00000286251	ENSG00000251005-ENSG00000286251	intergenic_region	ENSG00000251005-ENSG00000286251	.	MODIFIER	intergenic_region	.	.	.	.	.	.	.	.	.	.	.	.	.	.	.
4	126414019	Sniffles2.INS.5C73M3	N	<INS:51>	INS	INS	51	139.139	503.726	888	860	28	0.0315	novel	0.00113	0.00113	rare	0.00208	0	0	0	0.00292	0.00116	0.00216	0	0	0	0.00307	1	1	1	1	1	1	1	1	1	1	0	0.998	0	0	0.148	0.00139	0.00261	0.444	difficult	GRCh38_AllHomopolymers_gt6bp_imperfectgt10bp_slop5;GRCh38_AllTandemRepeatsandHomopolymers_slop5;GRCh38_SimpleRepeat_homopolymer_gt11_slop5;GRCh38_SimpleRepeat_homopolymer_gt20_slop5;GRCh38_SimpleRepeat_imperfecthomopolgt20_slop5;GRCh38_SimpleRepeat_imperfecthomopolgt10_slop5;GRCh38_alldifficultregions	H3P15-ENSG00000286251	ENSG00000251005-ENSG00000286251	intergenic_region	ENSG00000251005-ENSG00000286251	.	MODIFIER	intergenic_region	.	.	.	.	.	.	.	.	.	.	.	.	.	.	.
4	126419044	Sniffles2.INS.5C72M3	N	<INS:65>	INS	INS	65	50.187	234.843	888	864	24	0.027	known	0.0591	0.0591	common	0	0.271	0.0774	0.00305	0	0.0608	0	0.275	0.0783	0.00311	0	1	3.43e-06	0.0599	1	1	1	4.3e-06	0.0617	1	1	0.0546	0.94	0.588	0.588	0.667	0.0102	0.0178	0.532	confident	GRCh38_notinalldifficultregions	H3P15-ENSG00000286251	ENSG00000251005-ENSG00000286251	intergenic_region	ENSG00000251005-ENSG00000286251	.	MODIFIER	intergenic_region	.	.	.	.	.	.	.	.	.	.	.	.	.	.	.
4	126440383	Sniffles2.INV.5C7FM3	N	<INV:101>	INV	OTHER	101	128.005	265.882	888	860	28	0.0315	novel	0.00113	0.00113	rare	0	0	0	0	0.00585	0.00116	0	0	0	0	0.00606	1	1	1	1	1	1	1	1	1	1	0	0.998	0	0	0.0561	6.45e-05	0.000214	0.307	confident	GRCh38_notinalldifficultregions	ENSG00000286251	ENSG00000286251	transcript	ENST00000661809.1	pseudogene	MODIFIER	intron_variant	.	.	.	.	.	.	.	.	.	.	.	.	Enhancer	.	.
4	126444724	Sniffles2.DEL.5C7AM3	N	<DEL:-5339>	DEL	DEL	-5339	194.022	8.565	888	862	26	0.0293	known	0.00394	0.00394	rare	0.0145	0	0	0	0	0.00406	0.015	0	0	0	0	0.000454	1	1	1	1	0.000481	1	1	1	1	0.00169	0.994	0.2	0.2	0.502	0.000262	0.000534	0.387	confident	GRCh38_gclt25orgt65_slop50;GRCh38_AllHomopolymers_gt6bp_imperfectgt10bp_slop5;GRCh38_AllTandemRepeatsandHomopolymers_slop5;GRCh38_SimpleRepeat_homopolymer_gt11_slop5;GRCh38_SimpleRepeat_diTR_11to50_slop5;GRCh38_allTandemRepeats;GRCh38_SimpleRepeat_homopolymer_7to11_slop5;GRCh38_SimpleRepeat_homopolymer_4to6_slop5;GRCh38_AllTandemRepeats_lt51bp_slop5;GRCh38_SimpleRepeat_imperfecthomopolgt10_slop5;GRCh38_alldifficultregions;GRCh38_notinalldifficultregions	ENSG00000286251	ENSG00000286251	transcript	ENST00000661809.1	pseudogene	MODIFIER	intron_variant	.	.	.	.	.	.	.	.	.	.	.	.	Enhancer;Enhancer	.	.
4	126455057	Sniffles2.INV.5C80M3	N	<INV:102>	INV	OTHER	102	181.132	434.752	888	868	20	0.0225	novel	0.00113	0.00113	rare	0	0	0	0	0.00585	0.00115	0	0	0	0	0.00599	1	1	1	1	1	1	1	1	1	1	0.00113	0.995	0	0	0.741	0.000212	0.000723	0.299	confident	GRCh38_SimpleRepeat_homopolymer_4to6_slop5;GRCh38_notinalldifficultregions	ENSG00000286251	ENSG00000286251	transcript	ENST00000661809.1	pseudogene	MODIFIER	intron_variant	.	.	.	.	.	.	.	.	.	.	.	.	.	.	.
4	126521036	Sniffles2.INS.5C88M3	N	<INS:325>	INS	INS	325	105.552	177.536	888	866	22	0.0248	known	0.0586	0.0586	common	0.208	0.0139	0	0	0	0.0589	0.209	0.0142	0	0	0	0.436	1	1	1	1	0.435	1	1	1	1	0.0614	0.988	0.969	0.969	0.937	0.00428	0.00435	0.96	confident	GRCh38_ancestry_Neanderthal;GRCh38_notinalldifficultregions	ENSG00000286251	ENSG00000286251	transcript	ENST00000661809.1	pseudogene	MODIFIER	intron_variant	.	.	.	.	.	.	.	.	.	.	.	.	.	.	.
4	126549959	Sniffles2.INS.5C8BM3	N	<INS:213>	INS	INS	213	160.971	396.626	888	862	26	0.0293	known	0.00901	0.00901	low_frequency	0.0311	0.00347	0	0	0	0.00928	0.0325	0.00357	0	0	0	1	1	1	1	1	1	1	1	1	1	0.00732	0.994	0.75	0.75	0.809	0.000721	0.00148	0.515	difficult	GRCh38_gclt25orgt65_slop50;GRCh38_alldifficultregions	ENSG00000286251	ENSG00000286251	transcript	ENST00000661809.1	pseudogene	MODIFIER	intron_variant	.	.	.	.	.	.	.	.	.	.	.	.	.	.	.
4	126561293	Sniffles2.INS.5C8DM3	N	<INS:50>	INS	INS	50	94.505	167.494	888	866	22	0.0248	novel	0.0856	0.0856	common	0.00415	0.0799	0.292	0.0122	0.0731	0.0866	0.00427	0.078	0.297	0.0124	0.0727	1	1	0.575	0.0183	0.215	1	0.588	0.579	0.0187	0.199	0.0856	0.98	0.924	0.924	0.933	0.0158	0.0163	0.924	difficult	GRCh38_AllTandemRepeats_51to200bp_slop5;GRCh38_AllTandemRepeatsandHomopolymers_slop5;GRCh38_allTandemRepeats;GRCh38_SimpleRepeat_homopolymer_4to6_slop5;GRCh38_alldifficultregions	RBM48P1;ENSG00000286251	ENSG00000223620;ENSG00000286251	transcript;transcript	ENST00000509661.1;ENST00000661809.1	processed_pseudogene;pseudogene	MODIFIER;MODIFIER	upstream_gene_variant;intron_variant	.	.	.	.	.	.	.	.	.	.	.	.	.	.	.
4	126584333	Sniffles2.INS.5C8FM3	N	<INS:54>	INS	INS	54	56.338	92.226	888	878	10	0.0113	novel	0.555	0.445	common	0.446	0.49	0.792	0.463	0.62	0.56	0.455	0.49	0.792	0.466	0.627	0.603	0.619	0.481	0.533	0.745	0.792	0.619	0.481	0.531	0.87	0.557	0.768	0.766	0.748	0.775	0.501	0.496	0.884	difficult	GRCh38_AllTandemRepeatsandHomopolymers_slop5;GRCh38_SimpleRepeat_diTR_11to50_slop5;GRCh38_allTandemRepeats;GRCh38_AllTandemRepeats_lt51bp_slop5;GRCh38_alldifficultregions	ENSG00000286251	ENSG00000286251	transcript	ENST00000661809.1	pseudogene	MODIFIER	intron_variant	.	.	.	.	.	.	.	.	.	.	.	.	.	.	.
4	126593697	Sniffles2.INS.5C91M3	N	<INS:124>	INS	INS	124	66.126	90.215	888	855	33	0.0372	known	0.114	0.114	common	0.0456	0.0972	0.298	0.064	0.0936	0.118	0.0485	0.0972	0.309	0.0656	0.0957	1	0.0284	0.712	1	0.165	1	0.0284	0.854	1	0.16	0.107	0.95	0.817	0.817	0.864	0.0752	0.0753	0.944	confident	GRCh38_SimpleRepeat_homopolymer_4to6_slop5;GRCh38_notinalldifficultregions	ENSG00000286251	ENSG00000286251	transcript	ENST00000661809.1	pseudogene	MODIFIER	intron_variant	.	.	.	.	.	.	.	.	.	.	.	.	.	.	.
4	126602260	Sniffles2.INS.5C9DM3	N	<INS:166>	INS	INS	166	187.488	334.041	888	852	36	0.0405	novel	0.00169	0.00169	rare	0.00208	0.00694	0	0	0	0.00176	0.00221	0.00725	0	0	0	1	1	1	1	1	1	1	1	1	1	0.000563	0.998	0.333	0.333	0.488	0.000218	0.000482	0.408	difficult	GRCh38_lowmappabilityall;GRCh38_nonunique_l100_m2_e1;GRCh38_alllowmapandsegdupregions;GRCh38_alldifficultregions	ENSG00000286251	ENSG00000286251	transcript	ENST00000661809.1	pseudogene	MODIFIER	intron_variant	.	.	.	.	.	.	.	.	.	.	.	.	.	.	.
4	126603404	Sniffles2.INV.5CA5M3	N	<INV:135>	INV	OTHER	135	125.409	253.067	888	852	36	0.0405	novel	0.00113	0.00113	rare	0.00208	0	0	0	0.00292	0.00117	0.0022	0	0	0	0.00307	1	1	1	1	1	1	1	1	1	1	0.000563	0.997	0	0	0.557	4.1e-06	4.17e-05	0.186	confident	GRCh38_AllHomopolymers_gt6bp_imperfectgt10bp_slop5;GRCh38_AllTandemRepeatsandHomopolymers_slop5;GRCh38_SimpleRepeat_homopolymer_7to11_slop5;GRCh38_SimpleRepeat_homopolymer_4to6_slop5;GRCh38_alldifficultregions;GRCh38_notinalldifficultregions	ENSG00000286251	ENSG00000286251	transcript	ENST00000661809.1	pseudogene	MODIFIER	intron_variant	.	.	.	.	.	.	.	.	.	.	.	.	Enhancer	.	.
4	126675038	Sniffles2.DEL.5CA3M3	N	<DEL:-211>	DEL	DEL	-211	81.834	287.159	888	878	10	0.0113	novel	0.0113	0.0113	low_frequency	0.00208	0.00694	0.0268	0.0061	0.0175	0.0114	0.00208	0.00699	0.0271	0.00617	0.018	1	1	1	1	1	1	1	1	1	1	0.00845	0.965	0.1	0.1	0.502	0.0011	0.0041	0.288	confident	GRCh38_SimpleRepeat_homopolymer_4to6_slop5;GRCh38_lowmappabilityall;GRCh38_nonunique_l100_m2_e1;GRCh38_alllowmapandsegdupregions;GRCh38_alldifficultregions;GRCh38_notinalldifficultregions	ENSG00000286251	ENSG00000286251	transcript	ENST00000661809.1	pseudogene	MODIFIER	intron_variant	.	.	.	.	.	.	.	.	.	.	.	.	.	.	.
4	126675054	Sniffles2.INS.5C9FM3	N	<INS:477>	INS	INS	477	127.111	59.143	888	882	6	0.00676	known	0.446	0.446	common	0.43	0.306	0.625	0.436	0.421	0.447	0.429	0.308	0.629	0.435	0.424	0.43	1	0.625	0.529	0.0411	0.432	1	0.742	0.635	0.0419	0.448	0.904	0.893	0.893	0.911	0.454	0.45	0.969	confident	GRCh38_SimpleRepeat_homopolymer_4to6_slop5;GRCh38_notinalldifficultregions	ENSG00000286251	ENSG00000286251	transcript	ENST00000661809.1	pseudogene	MODIFIER	intron_variant	.	.	.	.	.	.	.	.	.	.	.	.	.	.	.
4	126707169	Sniffles2.INV.5CB7M3	N	<INV:103>	INV	OTHER	103	117.966	255.272	888	866	22	0.0248	novel	0.00113	0.00113	rare	0	0.00347	0	0	0.00292	0.00116	0	0.00357	0	0	0.00301	1	1	1	1	1	1	1	1	1	1	0.00113	0.995	0	0	0.616	0.000305	0.000693	0.37	difficult	GRCh38_gclt25orgt65_slop50;GRCh38_AllHomopolymers_gt6bp_imperfectgt10bp_slop5;GRCh38_AllTandemRepeatsandHomopolymers_slop5;GRCh38_allTandemRepeats;GRCh38_SimpleRepeat_homopolymer_7to11_slop5;GRCh38_SimpleRepeat_homopolymer_4to6_slop5;GRCh38_AllTandemRepeats_lt51bp_slop5;GRCh38_alldifficultregions	ENSG00000286251	ENSG00000286251	transcript	ENST00000661809.1	pseudogene	MODIFIER	intron_variant	.	.	.	.	.	.	.	.	.	.	.	.	.	.	.
4	126719234	Sniffles2.DEL.5CB4M3	N	<DEL:-71>	DEL	DEL	-71	130.289	256.908	888	868	20	0.0225	novel	0.0524	0.0524	common	0.0145	0.0139	0.226	0.00915	0.00877	0.0536	0.015	0.0141	0.23	0.00926	0.00904	1	1	0.276	1	1	1	1	0.378	1	1	0.0495	0.983	0.866	0.866	0.909	0.014	0.014	0.974	difficult	GRCh38_lowmappabilityall;GRCh38_nonunique_l100_m2_e1;GRCh38_nonunique_l250_m0_e0;GRCh38_alllowmapandsegdupregions;GRCh38_alldifficultregions	ENSG00000286251	ENSG00000286251	transcript	ENST00000661809.1	pseudogene	MODIFIER	intron_variant	.	.	.	.	.	.	.	.	.	.	.	.	.	.	.
4	126722360	Sniffles2.INS.5CB0M3	N	<INS:50>	INS	INS	50	97.278	272.101	888	864	24	0.027	novel	0.00169	0.00169	rare	0	0	0.00893	0	0	0.00174	0	0	0.00909	0	0	1	1	1	1	1	1	1	1	1	1	0.00394	0.995	0.667	0.667	0.53	0.000107	0.00016	0.511	confident	GRCh38_notinalldifficultregions	ENSG00000286251	ENSG00000286251	transcript	ENST00000661809.1	pseudogene	MODIFIER	intron_variant	.	.	.	.	.	.	.	.	.	.	.	.	.	.	.
4	126771539	Sniffles2.DEL.5CB6M3	N	<DEL:-78>	DEL	DEL	-78	42.835	206.783	888	872	16	0.018	novel	0.28	0.28	common	0.0809	0.222	0.497	0.28	0.395	0.284	0.083	0.225	0.5	0.286	0.396	0.657	0.634	0.167	1	0.0244	0.663	0.632	0.215	1	0.0165	0.276	0.947	0.911	0.911	0.935	0.282	0.289	0.954	difficult	GRCh38_gclt25orgt65_slop50;GRCh38_AllHomopolymers_gt6bp_imperfectgt10bp_slop5;GRCh38_AllTandemRepeatsandHomopolymers_slop5;GRCh38_AllTandemRepeats_gt100bp_slop5;GRCh38_allTandemRepeats;GRCh38_SimpleRepeat_homopolymer_7to11_slop5;GRCh38_SimpleRepeat_homopolymer_4to6_slop5;GRCh38_AllTandemRepeats_201to10000bp_slop5;GRCh38_alldifficultregions	ENSG00000286251-Y_RNA	ENSG00000286251-ENSG00000199862	intergenic_region	ENSG00000286251-ENSG00000199862	.	MODIFIER	intergenic_region	.	.	.	.	.	.	.	.	.	.	.	.	TF binding	.	.
4	126773791	Sniffles2.INS.5CB2M3	N	<INS:114>	INS	INS	114	147.835	445.737	888	861	27	0.0304	novel	0.00169	0.00169	rare	0.00208	0.00694	0	0	0	0.00174	0.00214	0.00704	0	0	0	1	1	1	1	1	1	1	1	1	1	0.00113	0.994	0	0	0.554	0.00041	0.000491	0.692	difficult	GRCh38_gclt25orgt65_slop50;GRCh38_SimpleRepeat_homopolymer_4to6_slop5;GRCh38_alldifficultregions	ENSG00000286251-Y_RNA	ENSG00000286251-ENSG00000199862	intergenic_region	ENSG00000286251-ENSG00000199862	.	MODIFIER	intergenic_region	.	.	.	.	.	.	.	.	.	.	.	.	.	.	.
4	126826559	Sniffles2.INS.5CBFM3	N	<INS:78>	INS	INS	78	159.21	252.735	888	853	35	0.0394	novel	0.00507	0.00507	low_frequency	0.00415	0	0	0.0213	0	0.00528	0.00435	0	0	0.0222	0	1	1	1	1	1	1	1	1	1	1	0.00282	0.986	0.111	0.111	0.523	0.00927	0.0123	0.755	difficult	GRCh38_gclt25orgt65_slop50;GRCh38_AllTandemRepeats_51to200bp_slop5;GRCh38_AllTandemRepeatsandHomopolymers_slop5;GRCh38_SimpleRepeat_diTR_11to50_slop5;GRCh38_AllTandemRepeats_gt100bp_slop5;GRCh38_allTandemRepeats;GRCh38_alldifficultregions	ENSG00000286251-Y_RNA	ENSG00000286251-ENSG00000199862	intergenic_region	ENSG00000286251-ENSG00000199862	.	MODIFIER	intergenic_region	.	.	.	.	.	.	.	.	.	.	.	.	.	.	.
4	126936670	Sniffles2.DEL.5CCFM3	N	<DEL:-4734>	DEL	DEL	-4734	0	0	888	853	35	0.0394	known	0.00169	0.00169	rare	0.00622	0	0	0	0	0.00176	0.00652	0	0	0	0	1	1	1	1	1	1	1	1	1	1	0.000563	0.995	0	0	0.359	1.02e-05	3.15e-05	0.303	confident	GRCh38_gclt25orgt65_slop50;GRCh38_AllHomopolymers_gt6bp_imperfectgt10bp_slop5;GRCh38_AllTandemRepeatsandHomopolymers_slop5;GRCh38_SimpleRepeat_homopolymer_gt11_slop5;GRCh38_AllTandemRepeats_gt100bp_slop5;GRCh38_allTandemRepeats;GRCh38_SimpleRepeat_homopolymer_7to11_slop5;GRCh38_SimpleRepeat_homopolymer_4to6_slop5;GRCh38_AllTandemRepeats_201to10000bp_slop5;GRCh38_SimpleRepeat_imperfecthomopolgt10_slop5;GRCh38_alldifficultregions;GRCh38_notinalldifficultregions	ENSG00000286251-Y_RNA	ENSG00000286251-ENSG00000199862	intergenic_region	ENSG00000286251-ENSG00000199862	.	MODIFIER	intergenic_region	.	.	.	.	.	.	.	Facial_morphology	2e-08	0.081	INTU	31763980	Enhancer;Open chromatin	.	.
4	127094980	Sniffles2.INS.5CD8M3	N	<INS:174>	INS	INS	174	157.098	246.472	888	866	22	0.0248	known	0.00113	0.00113	rare	0.00415	0	0	0	0	0.00116	0.00426	0	0	0	0	1	1	1	1	1	1	1	1	1	1	0	0.998	0	0	0.234	7.78e-05	0.000105	0.595	confident	GRCh38_notinalldifficultregions	ENSG00000248491	ENSG00000248491	transcript	ENST00000513519.2	pseudogene	MODIFIER	intron_variant	.	.	.	.	.	.	.	.	.	.	.	.	.	.	.
4	127167131	Sniffles2.INV.5CE6M3	N	<INV:97>	INV	OTHER	97	152.158	339.508	888	866	22	0.0248	novel	0.00113	0.00113	rare	0.00208	0.00347	0	0	0	0.00116	0.00213	0.00355	0	0	0	1	1	1	1	1	1	1	1	1	1	0.000563	0.997	0	0	0.393	3.07e-05	5.73e-05	0.442	confident	GRCh38_SimpleRepeat_homopolymer_4to6_slop5;GRCh38_notinalldifficultregions	ENSG00000248491	ENSG00000248491	gene_variant	ENSG00000248491	.	MODIFIER	intragenic_variant	.	.	.	.	.	.	.	.	.	.	.	.	.	.	.
4	127233124	Sniffles2.INS.5CF4M3	N	<INS:103>	INS	INS	103	61.551	90.094	888	877	11	0.0124	novel	0.22	0.22	common	0.168	0.302	0.0923	0.311	0.263	0.222	0.168	0.302	0.0928	0.313	0.273	0.643	0.697	0.633	0.0681	0.43	0.494	0.697	0.634	0.0693	0.555	0.206	0.905	0.816	0.816	0.84	0.279	0.281	0.953	difficult	GRCh38_gclt25orgt65_slop50;GRCh38_AllTandemRepeats_51to200bp_slop5;GRCh38_AllTandemRepeatsandHomopolymers_slop5;GRCh38_allTandemRepeats;GRCh38_alldifficultregions	ENSG00000287101;ENSG00000248491	ENSG00000287101;ENSG00000248491	transcript;gene_variant	ENST00000669239.1;ENSG00000248491	pseudogene;.	MODIFIER;MODIFIER	intron_variant;intragenic_variant	.	.	.	.	.	.	.	.	.	.	.	.	.	.	.
4	127341261	Sniffles2.INV.5D0AM3	N	<INV:110>	INV	OTHER	110	131.03	305.675	888	872	16	0.018	novel	0.00169	0.00169	rare	0	0	0.00595	0	0.00292	0.00172	0	0	0.00602	0	0.00301	1	1	1	1	1	1	1	1	1	1	0	0.997	0	0	0.151	9.22e-06	0.000228	0.0714	confident	GRCh38_AllHomopolymers_gt6bp_imperfectgt10bp_slop5;GRCh38_AllTandemRepeatsandHomopolymers_slop5;GRCh38_SimpleRepeat_homopolymer_7to11_slop5;GRCh38_SimpleRepeat_homopolymer_4to6_slop5;GRCh38_alldifficultregions;GRCh38_notinalldifficultregions	ENSG00000287101;ENSG00000248491	ENSG00000287101;ENSG00000248491	transcript;gene_variant	ENST00000669239.1;ENSG00000248491	pseudogene;.	MODIFIER;MODIFIER	intron_variant;intragenic_variant	.	.	.	.	.	.	.	.	.	.	.	.	.	.	.
4	127360472	Sniffles2.INS.5D04M3	N	<INS:138>	INS	INS	138	152.878	490.627	888	866	22	0.0248	novel	0.00169	0.00169	rare	0	0.00347	0.00298	0.00305	0	0.00173	0	0.00355	0.00301	0.00316	0	1	1	1	1	1	1	1	1	1	1	0	0.997	0	0	0.155	0.00016	0.00139	0.16	difficult	GRCh38_AllHomopolymers_gt6bp_imperfectgt10bp_slop5;GRCh38_AllTandemRepeatsandHomopolymers_slop5;GRCh38_SimpleRepeat_homopolymer_7to11_slop5;GRCh38_SimpleRepeat_imperfecthomopolgt10_slop5;GRCh38_alldifficultregions	ENSG00000248491	ENSG00000248491	gene_variant	ENSG00000248491	.	MODIFIER	intragenic_variant	.	.	.	.	.	.	.	.	.	.	.	.	.	.	.
4	127374003	Sniffles2.INS.5D05M3	N	<INS:77>	INS	INS	77	89.34	490.624	888	853	35	0.0394	novel	0.00113	0.00113	rare	0	0	0	0	0.00585	0.00117	0	0	0	0	0.0061	1	1	1	1	1	1	1	1	1	1	0	0.998	0	0	0.148	3.07e-05	0.000265	0.191	confident	GRCh38_notinalldifficultregions	ENSG00000248491	ENSG00000248491	gene_variant	ENSG00000248491	.	MODIFIER	intragenic_variant	.	.	.	.	.	.	.	.	.	.	.	.	.	.	.
4	127417209	Sniffles2.INS.5D11M3	N	<INS:115>	INS	INS	115	182.736	248.771	888	866	22	0.0248	novel	0.00113	0.00113	rare	0.00415	0	0	0	0	0.00116	0.00427	0	0	0	0	1	1	1	1	1	1	1	1	1	1	0.000563	0.997	0	0	0.484	3.07e-06	1.08e-05	0.324	difficult	GRCh38_gclt25orgt65_slop50;GRCh38_AllTandemRepeatsandHomopolymers_slop5;GRCh38_SimpleRepeat_diTR_11to50_slop5;GRCh38_AllTandemRepeats_gt100bp_slop5;GRCh38_allTandemRepeats;GRCh38_AllTandemRepeats_201to10000bp_slop5;GRCh38_alldifficultregions	ENSG00000248491	ENSG00000248491	gene_variant	ENSG00000248491	.	MODIFIER	intragenic_variant	.	.	.	.	.	.	.	.	.	.	.	.	Open chromatin	.	.
4	127459674	Sniffles2.DEL.5D19M3	N	<DEL:-9807>	DEL	DEL	-9807	2.309	2.309	888	862	26	0.0293	known	0.00169	0.00169	rare	0.00622	0	0	0	0	0.00174	0.00649	0	0	0	0	1	1	1	1	1	1	1	1	1	1	0.00113	0.999	0.667	0.667	0.663	5.74e-05	9.58e-05	0.645	confident	GRCh38_AllHomopolymers_gt6bp_imperfectgt10bp_slop5;GRCh38_AllTandemRepeatsandHomopolymers_slop5;GRCh38_SimpleRepeat_homopolymer_gt11_slop5;GRCh38_SimpleRepeat_triTR_15to50_slop5;GRCh38_SimpleRepeat_homopolymer_gt20_slop5;GRCh38_SimpleRepeat_diTR_11to50_slop5;GRCh38_allTandemRepeats;GRCh38_SimpleRepeat_homopolymer_7to11_slop5;GRCh38_SimpleRepeat_homopolymer_4to6_slop5;GRCh38_AllTandemRepeats_lt51bp_slop5;GRCh38_SimpleRepeat_imperfecthomopolgt20_slop5;GRCh38_SimpleRepeat_imperfecthomopolgt10_slop5;GRCh38_lowmappabilityall;GRCh38_nonunique_l100_m2_e1;GRCh38_alllowmapandsegdupregions;GRCh38_alldifficultregions;GRCh38_notinalldifficultregions	ENSG00000248491	ENSG00000248491	gene_variant	ENSG00000248491	.	MODIFIER	intragenic_variant	.	.	.	.	.	.	.	.	.	.	.	.	.	.	.
4	127469631	Sniffles2.INS.5D13M3	N	<INS:76>	INS	INS	76	177.191	479.689	888	865	23	0.0259	novel	0.00113	0.00113	rare	0	0.00347	0	0.00305	0	0.00116	0	0.00357	0	0.00312	0	1	1	1	1	1	1	1	1	1	1	0	0.998	0	0	0.0864	0.000511	0.00174	0.34	confident	GRCh38_notinalldifficultregions	ENSG00000248491	ENSG00000248491	gene_variant	ENSG00000248491	.	MODIFIER	intragenic_variant	.	.	.	.	.	.	.	.	.	.	.	.	.	.	.
4	127475748	Sniffles2.DEL.5D1BM3	N	<DEL:-2263>	DEL	DEL	-2263	0.707	0.707	888	860	28	0.0315	known	0.00169	0.00169	rare	0	0.00694	0	0	0.00292	0.00116	0	0.00719	0	0	0	1	1	1	1	1	1	1	1	1	1	0.000563	0.998	0.333	0.333	0.484	0.000428	0.00166	0.366	confident	GRCh38_AllHomopolymers_gt6bp_imperfectgt10bp_slop5;GRCh38_AllTandemRepeatsandHomopolymers_slop5;GRCh38_SimpleRepeat_homopolymer_7to11_slop5;GRCh38_SimpleRepeat_homopolymer_4to6_slop5;GRCh38_lowmappabilityall;GRCh38_nonunique_l100_m2_e1;GRCh38_alllowmapandsegdupregions;GRCh38_alldifficultregions;GRCh38_notinalldifficultregions	ENSG00000248491-ENSG00000248209	ENSG00000248491-ENSG00000248209	intergenic_region	ENSG00000248491-ENSG00000248209	.	MODIFIER	intergenic_region	.	.	.	.	.	.	.	.	.	.	.	.	.	.	.
4	127677382	Sniffles2.DEL.5D34M3	N	<DEL:-52>	DEL	DEL	-52	60.238	291.637	888	877	11	0.0124	novel	0.0439	0.0439	low_frequency	0.145	0.0104	0	0.0061	0.00877	0.0445	0.148	0.0105	0	0.00617	0.00893	0.000977	1	1	1	0.0088	0.00115	1	1	1	0.00895	0.0434	0.962	0.723	0.723	0.798	0.005	0.00873	0.545	difficult	GRCh38_SimpleRepeat_homopolymer_4to6_slop5;GRCh38_lowmappabilityall;GRCh38_nonunique_l100_m2_e1;GRCh38_alllowmapandsegdupregions;GRCh38_alldifficultregions	INTU	ENSG00000164066	transcript	ENST00000335251.11	protein_coding	MODIFIER	intron_variant	INTU	ENSG00000164066	transcript	ENST00000335251.11	protein_coding	MODIFIER	intron_variant	.	.	.	.	.	.	.	.
4	127682040	Sniffles2.INS.5D30M3	N	<INS:321>	INS	INS	321	119.367	244.651	888	870	18	0.0203	known	0.0327	0.0327	low_frequency	0.116	0.00347	0	0.00305	0	0.0333	0.119	0.00352	0	0.00311	0	0.751	1	1	1	1	0.546	1	1	1	1	0.0276	0.958	0.571	0.571	0.671	0.00299	0.00337	0.657	confident	GRCh38_SimpleRepeat_homopolymer_4to6_slop5;GRCh38_notinalldifficultregions	INTU	ENSG00000164066	transcript	ENST00000335251.11	protein_coding	MODIFIER	intron_variant	INTU	ENSG00000164066	transcript	ENST00000335251.11	protein_coding	MODIFIER	intron_variant	.	.	.	.	.	.	.	.
4	127757958	Sniffles2.INV.5D42M3	N	<INV:120>	INV	OTHER	120	97.067	507.024	888	861	27	0.0304	novel	0.00113	0.00113	rare	0.00208	0.00347	0	0	0	0.00116	0.00213	0.00357	0	0	0	1	1	1	1	1	1	1	1	1	1	0.000563	0.997	0	0	0.356	3.59e-05	5.67e-05	0.517	confident	GRCh38_SimpleRepeat_homopolymer_4to6_slop5;GRCh38_notinalldifficultregions	SLC25A31	ENSG00000151475	transcript	ENST00000281154.6	protein_coding	MODIFIER	intron_variant	SLC25A31	ENSG00000151475	transcript	ENST00000281154.6	protein_coding	MODIFIER	intron_variant	.	.	.	.	.	.	.	.
4	127767800	Sniffles2.INS.5D3CM3	N	<INS:64>	INS	INS	64	82.915	277.885	888	870	18	0.0203	known	0.0191	0.0191	low_frequency	0.0685	0.00347	0	0	0	0.0195	0.0688	0.00352	0	0	0	1	1	1	1	1	1	1	1	1	1	0.0197	0.963	0.455	0.455	0.678	0.00127	0.00152	0.597	confident	GRCh38_notinalldifficultregions	SLC25A31	ENSG00000151475	transcript	ENST00000281154.6	protein_coding	MODIFIER	intron_variant	SLC25A31	ENSG00000151475	transcript	ENST00000281154.6	protein_coding	MODIFIER	intron_variant	.	.	.	.	.	.	.	.
4	127831825	Sniffles2.DEL.5D4EM3	N	<DEL:-126>	DEL	DEL	-126	236.982	227.171	888	868	20	0.0225	novel	0.0146	0.0146	low_frequency	0	0	0.0744	0	0.00292	0.015	0	0	0.0758	0	0.00307	1	1	0.221	1	1	1	1	0.228	1	1	0.0124	0.977	0.458	0.458	0.628	0.000989	0.00299	0.364	difficult	GRCh38_gclt25orgt65_slop50;GRCh38_AllHomopolymers_gt6bp_imperfectgt10bp_slop5;GRCh38_AllTandemRepeatsandHomopolymers_slop5;GRCh38_SimpleRepeat_homopolymer_7to11_slop5;GRCh38_SimpleRepeat_homopolymer_4to6_slop5;GRCh38_SimpleRepeat_imperfecthomopolgt10_slop5;GRCh38_alldifficultregions	HSPA4L	ENSG00000164070	transcript	ENST00000296464.9	protein_coding	MODIFIER	intron_variant	HSPA4L	ENSG00000164070	transcript	ENST00000296464.9	protein_coding	MODIFIER	intron_variant	.	.	.	.	.	.	Enhancer	.
4	127872115	Sniffles2.INS.5D4BM3	N	<INS:712>	INS	INS	712	84.116	245.832	888	868	20	0.0225	known	0.00225	0.00225	rare	0.0083	0	0	0	0	0.0023	0.00855	0	0	0	0	1	1	1	1	1	1	1	1	1	1	0.00113	0.993	0	0	0.555	5.53e-05	0.000157	0.342	confident	GRCh38_chainSelf;GRCh38_notinalldifficultregions	ENSG00000261668-PLK4	ENSG00000261668-ENSG00000142731	intergenic_region	ENSG00000261668-ENSG00000142731	.	MODIFIER	intergenic_region	.	.	.	.	.	.	.	.	.	.	.	.	.	.	.
4	127926316	Sniffles2.INS.5D5CM3	N	<INS:1005>	INS	INS	1005	44.392	4.091	888	884	4	0.00451	known	0.682	0.318	common	0.606	0.778	0.667	0.649	0.757	0.684	0.61	0.78	0.668	0.649	0.756	0.022	0.341	1	0.229	0.68	0.042	0.33	0.862	0.229	0.681	0.686	0.883	0.893	0.815	0.875	0.613	0.611	0.961	confident	GRCh38_notinalldifficultregions	MFSD8	ENSG00000164073	transcript	ENST00000296468.8	protein_coding	MODIFIER	intron_variant	MFSD8	ENSG00000164073	transcript	ENST00000296468.8	protein_coding	MODIFIER	intron_variant	.	.	.	.	.	.	.	.
4	127940715	Sniffles2.INS.5D5EM3	N	<INS:316>	INS	INS	316	141.166	295.821	888	864	24	0.027	known	0.0225	0.0225	low_frequency	0.0788	0.00694	0	0	0	0.0226	0.0808	0.0036	0	0	0	0.646	1	1	1	1	0.651	1	1	1	1	0.0203	0.974	0.605	0.605	0.789	0.00187	0.00202	0.894	confident	GRCh38_chainSelf;GRCh38_notinalldifficultregions	MFSD8	ENSG00000164073	transcript	ENST00000296468.8	protein_coding	MODIFIER	intron_variant	MFSD8	ENSG00000164073	transcript	ENST00000296468.8	protein_coding	MODIFIER	intron_variant	.	.	.	.	.	.	.	.
4	128021652	Sniffles2.INS.5D6BM3	N	<INS:62>	INS	INS	62	82.791	398.591	888	867	21	0.0236	known	0.00901	0.00901	low_frequency	0.029	0.00347	0	0.00305	0	0.00923	0.0297	0.0035	0	0.00312	0	1	1	1	1	1	1	1	1	1	1	0.00732	0.985	0.5	0.5	0.819	0.000518	0.00103	0.519	confident	GRCh38_SimpleRepeat_homopolymer_4to6_slop5;GRCh38_notinalldifficultregions	ABHD18	ENSG00000164074	transcript	ENST00000645843.2	protein_coding	MODIFIER	intron_variant	ABHD18	ENSG00000164074	transcript	ENST00000645843.2	protein_coding	MODIFIER	intron_variant	.	.	.	.	.	.	.	.
4	128028302	Sniffles2.INS.5D6CM3	N	<INS:109>	INS	INS	109	122.692	361.07	888	865	23	0.0259	known	0.00563	0.00563	low_frequency	0.0187	0.00347	0	0	0	0.00578	0.0192	0.00352	0	0	0	0.0732	1	1	1	1	0.0754	1	1	1	1	0.00619	0.992	0.667	0.667	0.867	0.000462	0.000503	0.919	difficult	GRCh38_gclt25orgt65_slop50;GRCh38_alldifficultregions	ABHD18	ENSG00000164074	transcript	ENST00000645843.2	protein_coding	MODIFIER	intron_variant	ABHD18	ENSG00000164074	transcript	ENST00000645843.2	protein_coding	MODIFIER	intron_variant	.	.	.	.	.	.	.	.
4	128033840	Sniffles2.INS.5D6DM3	N	<INS:51>	INS	INS	51	81.799	450.699	888	856	32	0.036	novel	0.00113	0.00113	rare	0.00415	0	0	0	0	0.00117	0.00429	0	0	0	0	1	1	1	1	1	1	1	1	1	1	0.000563	0.997	0	0	0.604	1.23e-05	3.71e-05	0.429	confident	GRCh38_notinalldifficultregions	ABHD18	ENSG00000164074	transcript	ENST00000645843.2	protein_coding	MODIFIER	intron_variant	ABHD18	ENSG00000164074	transcript	ENST00000645843.2	protein_coding	MODIFIER	intron_variant	.	.	.	.	.	.	.	.
4	128037837	Sniffles2.INS.5D6EM3	N	<INS:318>	INS	INS	318	104.138	117.876	888	863	25	0.0282	known	0.0749	0.0749	common	0	0.0799	0.292	0.0183	0.0175	0.0765	0	0.0799	0.294	0.0188	0.0186	1	1	0.136	1	1	1	1	0.135	1	1	0.0732	0.988	0.918	0.918	0.9	0.0154	0.0155	0.993	confident	GRCh38_notinalldifficultregions	ABHD18	ENSG00000164074	transcript	ENST00000645843.2	protein_coding	MODIFIER	3_prime_UTR_variant	ABHD18	ENSG00000164074	transcript	ENST00000645843.2	protein_coding	MODIFIER	3_prime_UTR_variant	.	.	.	.	.	.	.	.
4	128083595	Sniffles2.DEL.5D76M3	N	<DEL:-50>	DEL	DEL	-50	51.192	278.666	888	865	23	0.0259	novel	0.00676	0.00676	low_frequency	0.0124	0.00694	0	0.0061	0.00585	0.00694	0.0127	0.00709	0	0.00621	0.0061	1	1	1	1	1	1	1	1	1	1	0.0045	0.982	0.167	0.167	0.591	0.00656	0.00855	0.664	difficult	GRCh38_gclt25orgt65_slop50;GRCh38_AllHomopolymers_gt6bp_imperfectgt10bp_slop5;GRCh38_AllTandemRepeatsandHomopolymers_slop5;GRCh38_AllTandemRepeats_gt100bp_slop5;GRCh38_allTandemRepeats;GRCh38_SimpleRepeat_homopolymer_7to11_slop5;GRCh38_SimpleRepeat_homopolymer_4to6_slop5;GRCh38_AllTandemRepeats_201to10000bp_slop5;GRCh38_alldifficultregions	LARP1B	ENSG00000138709	transcript	ENST00000649983.1	protein_coding	MODIFIER	intron_variant	LARP1B	ENSG00000138709	transcript	ENST00000649983.1	protein_coding	MODIFIER	intron_variant	.	.	.	.	.	.	.	.
4	128083802	Sniffles2.INS.5D70M3	N	<INS:79>	INS	INS	79	102.847	383.002	888	862	26	0.0293	novel	0.013	0.013	low_frequency	0.00415	0.00694	0.00298	0.0366	0.0175	0.0133	0.00426	0.00709	0.00307	0.0373	0.0185	1	1	1	0.188	0.0436	1	1	1	0.192	0.046	0.00845	0.988	0.571	0.571	0.674	0.0116	0.0119	0.764	difficult	GRCh38_gclt25orgt65_slop50;GRCh38_AllHomopolymers_gt6bp_imperfectgt10bp_slop5;GRCh38_AllTandemRepeatsandHomopolymers_slop5;GRCh38_SimpleRepeat_homopolymer_7to11_slop5;GRCh38_SimpleRepeat_homopolymer_4to6_slop5;GRCh38_lowmappabilityall;GRCh38_nonunique_l100_m2_e1;GRCh38_alllowmapandsegdupregions;GRCh38_alldifficultregions	LARP1B	ENSG00000138709	transcript	ENST00000649983.1	protein_coding	MODIFIER	intron_variant	LARP1B	ENSG00000138709	transcript	ENST00000649983.1	protein_coding	MODIFIER	intron_variant	.	.	.	.	.	.	.	.
4	128089927	Sniffles2.INS.5D71M3	N	<INS:70>	INS	INS	70	135.408	259.394	888	857	31	0.0349	novel	0.00957	0.00957	low_frequency	0.0332	0	0	0.00305	0	0.00992	0.0348	0	0	0.00311	0	0.227	1	1	1	1	0.237	1	1	1	1	0.00338	0.975	0	0	0.457	0.000887	0.00144	0.404	confident	GRCh38_notinalldifficultregions	LARP1B	ENSG00000138709	transcript	ENST00000649983.1	protein_coding	MODIFIER	intron_variant	LARP1B	ENSG00000138709	transcript	ENST00000649983.1	protein_coding	MODIFIER	intron_variant	.	.	.	.	.	.	.	.
4	128197864	Sniffles2.INS.5D8DM3	N	<INS:160>	INS	INS	160	150.526	279.603	888	877	11	0.0124	novel	0.00563	0.00563	low_frequency	0.0166	0.00347	0	0	0.00292	0.0057	0.017	0.00347	0	0	0.00294	1	1	1	1	1	1	1	1	1	1	0.00507	0.997	0.7	0.7	0.636	0.00028	0.000289	0.679	confident	GRCh38_SimpleRepeat_homopolymer_4to6_slop5;GRCh38_notinalldifficultregions	LARP1B	ENSG00000138709	transcript	ENST00000649983.1	protein_coding	MODIFIER	intron_variant	LARP1B	ENSG00000138709	transcript	ENST00000649983.1	protein_coding	MODIFIER	intron_variant	.	.	.	.	.	.	.	.
4	128286081	Sniffles2.INS.5D8FM3	N	<INS:324>	INS	INS	324	77.955	98.184	888	876	12	0.0135	known	0.238	0.238	common	0.284	0.316	0.184	0.235	0.164	0.241	0.289	0.318	0.187	0.238	0.167	0.0823	0.563	0.3	0.0848	0.405	0.113	0.565	0.303	0.126	0.412	0.229	0.908	0.834	0.834	0.878	0.202	0.204	0.947	confident	GRCh38_notinalldifficultregions	PGRMC2	ENSG00000164040	transcript	ENST00000613358.4	protein_coding	MODIFIER	intron_variant	PGRMC2	ENSG00000164040	transcript	ENST00000613358.4	protein_coding	MODIFIER	intron_variant	.	.	.	.	.	Promoter	.	.
4	128372803	Sniffles2.DEL.5D9DM3	N	<DEL:-72>	DEL	DEL	-72	39.756	246.941	888	875	13	0.0146	novel	0.243	0.243	common	0.183	0.299	0.253	0.204	0.31	0.247	0.186	0.303	0.254	0.207	0.317	0.0486	0.691	1	1	0.0074	0.0503	0.693	1	1	0.0121	0.238	0.93	0.884	0.884	0.92	0.199	0.201	0.95	difficult	GRCh38_AllHomopolymers_gt6bp_imperfectgt10bp_slop5;GRCh38_AllTandemRepeats_51to200bp_slop5;GRCh38_AllTandemRepeatsandHomopolymers_slop5;GRCh38_AllTandemRepeats_gt100bp_slop5;GRCh38_allTandemRepeats;GRCh38_SimpleRepeat_homopolymer_4to6_slop5;GRCh38_SimpleRepeat_quadTR_20to50_slop5;GRCh38_SimpleRepeat_imperfecthomopolgt10_slop5;GRCh38_alldifficultregions	LINC02615	ENSG00000251432	gene_variant	ENSG00000251432	.	MODIFIER	intragenic_variant	.	.	.	.	.	.	.	.	.	.	.	.	.	.	.
4	128450831	Sniffles2.INS.5DA5M3	N	<INS:64>	INS	INS	64	135.313	375.828	888	869	19	0.0214	novel	0.00113	0.00113	rare	0	0	0.00298	0.00305	0	0.00115	0	0	0.00303	0.00309	0	1	1	1	1	1	1	1	1	1	1	0	0.998	0	0	0.088	7.07e-05	0.000319	0.226	confident	GRCh38_notinalldifficultregions	LINC02615	ENSG00000251432	gene_variant	ENSG00000251432	.	MODIFIER	intragenic_variant	.	.	.	.	.	.	.	.	.	.	.	.	.	.	.
4	128511901	Sniffles2.INS.5DACM3	N	<INS:55>	INS	INS	55	150.069	347.699	888	869	19	0.0214	novel	0.00507	0.00507	low_frequency	0	0	0	0	0.0263	0.00518	0	0	0	0	0.027	1	1	1	1	0.102	1	1	1	1	0.105	0.0045	0.991	0.5	0.5	0.626	0.00131	0.0035	0.394	difficult	GRCh38_AllTandemRepeats_51to200bp_slop5;GRCh38_AllTandemRepeatsandHomopolymers_slop5;GRCh38_SimpleRepeat_diTR_11to50_slop5;GRCh38_allTandemRepeats;GRCh38_alldifficultregions	LINC02615	ENSG00000251432	transcript	ENST00000662621.1	pseudogene	MODIFIER	intron_variant	.	.	.	.	.	.	.	.	.	.	.	.	.	.	.
4	128572940	Sniffles2.INS.5DAEM3	N	<INS:158>	INS	INS	158	156.093	361.762	888	866	22	0.0248	known	0.00169	0.00169	rare	0.00622	0	0	0	0	0.00173	0.00638	0	0	0	0	1	1	1	1	1	1	1	1	1	1	0.00113	0.994	0	0	0.514	0.000135	0.000233	0.556	confident	GRCh38_notinalldifficultregions	ENSG00000248187;ENSG00000248187-ENSG00000248802	ENSG00000248187;ENSG00000248187-ENSG00000248802	transcript;intergenic_region	ENST00000514265.1;ENSG00000248187-ENSG00000248802	pseudogene;.	MODIFIER;MODIFIER	upstream_gene_variant;intergenic_region	.	.	.	.	.	.	.	.	.	.	.	.	.	.	.
4	128620349	Sniffles2.INS.5DBEM3	N	<INS:66>	INS	INS	66	30.432	76.217	888	871	17	0.0191	novel	0.266	0.266	common	0.218	0.278	0.232	0.235	0.386	0.272	0.225	0.286	0.234	0.241	0.393	0.706	0.412	0.39	0.275	0.63	0.577	0.535	0.392	0.198	0.747	0.247	0.87	0.79	0.79	0.74	0.326	0.324	0.825	difficult	GRCh38_AllTandemRepeatsandHomopolymers_slop5;GRCh38_AllTandemRepeats_gt100bp_slop5;GRCh38_allTandemRepeats;GRCh38_SimpleRepeat_homopolymer_4to6_slop5;GRCh38_AllTandemRepeats_201to10000bp_slop5;GRCh38_lowmappabilityall;GRCh38_nonunique_l100_m2_e1;GRCh38_alllowmapandsegdupregions;GRCh38_alldifficultregions	ENSG00000248802-ENSG00000289243	ENSG00000248802-ENSG00000289243	intergenic_region	ENSG00000248802-ENSG00000289243	.	MODIFIER	intergenic_region	.	.	.	.	.	.	.	.	.	.	.	.	.	.	.
4	128650714	Sniffles2.INS.5DC3M3	N	<INS:1015>	INS	INS	1015	286.247	241.117	888	864	24	0.027	novel	0.00113	0.00113	rare	0.00208	0	0.00298	0	0	0.00116	0.00213	0	0.00307	0	0	1	1	1	1	1	1	1	1	1	1	0.000563	0.997	0	0	0.408	3.07e-06	5.3e-05	0.166	difficult	GRCh38_AllHomopolymers_gt6bp_imperfectgt10bp_slop5;GRCh38_AllTandemRepeatsandHomopolymers_slop5;GRCh38_SimpleRepeat_homopolymer_4to6_slop5;GRCh38_SimpleRepeat_imperfecthomopolgt20_slop5;GRCh38_SimpleRepeat_imperfecthomopolgt10_slop5;GRCh38_alldifficultregions	ENSG00000289243;ENSG00000248802-ENSG00000289243	ENSG00000289243;ENSG00000248802-ENSG00000289243	transcript;intergenic_region	ENST00000688589.1;ENSG00000248802-ENSG00000289243	pseudogene;.	MODIFIER;MODIFIER	upstream_gene_variant;intergenic_region	.	.	.	.	.	.	.	.	.	.	.	.	.	.	.
4	128699556	Sniffles2.INS.5DD3M3	N	<INS:69>	INS	INS	69	196.054	424.093	888	862	26	0.0293	novel	0.00113	0.00113	rare	0.00208	0	0	0	0.00292	0.00116	0.00214	0	0	0	0.00309	1	1	1	1	1	1	1	1	1	1	0.000563	0.997	0	0	0.702	0.000683	0.00229	0.395	confident	GRCh38_notinalldifficultregions	ENSG00000289243-JADRR	ENSG00000289243-ENSG00000280711	intergenic_region	ENSG00000289243-ENSG00000280711	.	MODIFIER	intergenic_region	.	.	.	.	.	.	.	.	.	.	.	.	.	.	.
4	128706667	Sniffles2.INS.5DD4M3	N	<INS:246>	INS	INS	246	125.956	298.525	888	860	28	0.0315	novel	0.0158	0.0158	low_frequency	0.0124	0.0208	0	0.0488	0	0.0163	0.0129	0.0213	0	0.05	0	1	1	1	1	1	1	1	1	1	1	0.0146	0.986	0.714	0.714	0.664	0.05	0.0437	0.764	difficult	GRCh38_AllHomopolymers_gt6bp_imperfectgt10bp_slop5;GRCh38_AllTandemRepeatsandHomopolymers_slop5;GRCh38_SimpleRepeat_homopolymer_gt11_slop5;GRCh38_SimpleRepeat_imperfecthomopolgt10_slop5;GRCh38_alldifficultregions	ENSG00000289243-JADRR	ENSG00000289243-ENSG00000280711	intergenic_region	ENSG00000289243-ENSG00000280711	.	MODIFIER	intergenic_region	.	.	.	.	.	.	.	.	.	.	.	.	.	.	.
4	128777825	Sniffles2.DEL.5DD9M3	N	<DEL:-889>	DEL	DEL	-889	195.616	166.158	888	861	27	0.0304	known	0.0113	0.0113	low_frequency	0.0332	0.0139	0	0	0	0.0116	0.0348	0.0143	0	0	0	1	1	1	1	1	1	1	1	1	1	0.00732	0.99	0.6	0.6	0.679	0.000829	0.00258	0.33	confident	GRCh38_gclt25orgt65_slop50;GRCh38_AllHomopolymers_gt6bp_imperfectgt10bp_slop5;GRCh38_AllTandemRepeatsandHomopolymers_slop5;GRCh38_SimpleRepeat_homopolymer_gt11_slop5;GRCh38_SimpleRepeat_homopolymer_gt20_slop5;GRCh38_SimpleRepeat_diTR_11to50_slop5;GRCh38_AllTandemRepeats_gt100bp_slop5;GRCh38_allTandemRepeats;GRCh38_SimpleRepeat_homopolymer_7to11_slop5;GRCh38_SimpleRepeat_homopolymer_4to6_slop5;GRCh38_SimpleRepeat_imperfecthomopolgt20_slop5;GRCh38_AllTandemRepeats_201to10000bp_slop5;GRCh38_SimpleRepeat_imperfecthomopolgt10_slop5;GRCh38_lowmappabilityall;GRCh38_nonunique_l100_m2_e1;GRCh38_alllowmapandsegdupregions;GRCh38_alldifficultregions;GRCh38_notinalldifficultregions	JADRR-JADE1	ENSG00000280711-ENSG00000077684	intergenic_region	ENSG00000280711-ENSG00000077684	.	MODIFIER	intergenic_region	.	.	.	.	.	.	.	.	.	.	.	.	.	.	.
4	128778548	Sniffles2.DEL.5DD8M3	N	<DEL:-60>	DEL	DEL	-60	125.195	284.823	888	866	22	0.0248	novel	0.04	0.04	low_frequency	0	0.0833	0.14	0	0	0.0404	0	0.0845	0.14	0	0	1	0.247	0.327	1	1	1	0.252	0.322	1	1	0.0394	0.98	0.859	0.859	0.823	0.0028	0.00331	0.597	difficult	GRCh38_AllHomopolymers_gt6bp_imperfectgt10bp_slop5;GRCh38_AllTandemRepeatsandHomopolymers_slop5;GRCh38_SimpleRepeat_homopolymer_gt11_slop5;GRCh38_SimpleRepeat_homopolymer_gt20_slop5;GRCh38_AllTandemRepeats_gt100bp_slop5;GRCh38_allTandemRepeats;GRCh38_SimpleRepeat_imperfecthomopolgt20_slop5;GRCh38_AllTandemRepeats_201to10000bp_slop5;GRCh38_SimpleRepeat_imperfecthomopolgt10_slop5;GRCh38_alldifficultregions	JADRR-JADE1	ENSG00000280711-ENSG00000077684	intergenic_region	ENSG00000280711-ENSG00000077684	.	MODIFIER	intergenic_region	.	.	.	.	.	.	.	.	.	.	.	.	.	.	.
4	128911782	Sniffles2.INV.5DFCM3	N	<INV:137>	INV	OTHER	137	212.344	318.924	888	875	13	0.0146	novel	0.00113	0.00113	rare	0.00208	0	0.00298	0	0	0.00114	0.00209	0	0.00301	0	0	1	1	1	1	1	1	1	1	1	1	0	0.998	0	0	0.2	1.43e-05	6.64e-05	0.159	confident	GRCh38_SimpleRepeat_homopolymer_4to6_slop5;GRCh38_notinalldifficultregions	SCLT1	ENSG00000151466	transcript	ENST00000281142.10	protein_coding	MODIFIER	intron_variant	SCLT1	ENSG00000151466	transcript	ENST00000281142.10	protein_coding	MODIFIER	intron_variant	.	.	.	.	.	.	.	.
4	128948336	Sniffles2.INS.5DF5M3	N	<INS:141>	INS	INS	141	132.528	438.371	888	863	25	0.0282	known	0.00113	0.00113	rare	0.00415	0	0	0	0	0.00116	0.00429	0	0	0	0	1	1	1	1	1	1	1	1	1	1	0.000563	0.997	0	0	0.281	8.19e-06	5.03e-05	0.241	difficult	GRCh38_AllHomopolymers_gt6bp_imperfectgt10bp_slop5;GRCh38_AllTandemRepeatsandHomopolymers_slop5;GRCh38_SimpleRepeat_homopolymer_gt11_slop5;GRCh38_SimpleRepeat_homopolymer_gt20_slop5;GRCh38_SimpleRepeat_imperfecthomopolgt20_slop5;GRCh38_SimpleRepeat_imperfecthomopolgt10_slop5;GRCh38_chainSelf;GRCh38_alldifficultregions	ENSG00000275647;SCLT1	ENSG00000275647;ENSG00000151466	transcript;transcript	ENST00000612976.1;ENST00000281142.10	processed_pseudogene;protein_coding	MODIFIER;MODIFIER	downstream_gene_variant;intron_variant	SCLT1	ENSG00000151466	transcript	ENST00000281142.10	protein_coding	MODIFIER	intron_variant	.	.	.	.	.	.	.	.
4	128971572	Sniffles2.INS.5DF9M3	N	<INS:168>	INS	INS	168	150.405	431.144	888	864	24	0.027	known	0.00169	0.00169	rare	0	0	0	0	0.00877	0.00174	0	0	0	0	0.00898	1	1	1	1	1	1	1	1	1	1	0.000563	0.998	0.333	0.333	0.248	0.00016	0.000531	0.369	confident	GRCh38_notinalldifficultregions	SCLT1	ENSG00000151466	transcript	ENST00000281142.10	protein_coding	MODIFIER	intron_variant	SCLT1	ENSG00000151466	transcript	ENST00000281142.10	protein_coding	MODIFIER	intron_variant	.	.	.	.	.	.	.	.
4	129028984	Sniffles2.DEL.5E04M3	N	<DEL:-3806>	DEL	DEL	-3806	0	15.179	888	868	20	0.0225	known	0.00451	0.00451	rare	0	0	0	0	0.0234	0.00461	0	0	0	0	0.0237	1	1	1	1	1	1	1	1	1	1	0.00338	0.984	0	0	0.464	0.00142	0.003	0.355	confident	GRCh38_AllHomopolymers_gt6bp_imperfectgt10bp_slop5;GRCh38_AllTandemRepeats_51to200bp_slop5;GRCh38_AllTandemRepeatsandHomopolymers_slop5;GRCh38_allTandemRepeats;GRCh38_SimpleRepeat_homopolymer_7to11_slop5;GRCh38_SimpleRepeat_homopolymer_4to6_slop5;GRCh38_lowmappabilityall;GRCh38_nonunique_l100_m2_e1;GRCh38_alllowmapandsegdupregions;GRCh38_alldifficultregions;GRCh38_notinalldifficultregions	SCLT1	ENSG00000151466	transcript	ENST00000281142.10	protein_coding	MODIFIER	intron_variant	SCLT1	ENSG00000151466	transcript	ENST00000281142.10	protein_coding	MODIFIER	intron_variant	.	.	.	.	.	.	.	hsa-miR-522-5p
4	129034910	Sniffles2.INS.5E01M3	N	<INS:105>	INS	INS	105	117.31	502.756	888	855	33	0.0372	known	0.00507	0.00507	low_frequency	0.0187	0	0	0	0	0.00526	0.0194	0	0	0	0	1	1	1	1	1	1	1	1	1	1	0.00338	0.997	0.667	0.667	0.718	0.000345	0.000449	0.781	confident	GRCh38_SimpleRepeat_homopolymer_4to6_slop5;GRCh38_notinalldifficultregions	SCLT1	ENSG00000151466	transcript	ENST00000281142.10	protein_coding	MODIFIER	intron_variant	SCLT1	ENSG00000151466	transcript	ENST00000281142.10	protein_coding	MODIFIER	intron_variant	.	.	.	.	.	.	.	.
4	129115864	Sniffles2.INS.5E0AM3	N	<INS:100>	INS	INS	100	122.785	339.644	888	866	22	0.0248	novel	0.00507	0.00507	low_frequency	0.0083	0	0.00893	0.00305	0.00292	0.0052	0.00855	0	0.00909	0.00309	0.00305	0.0125	1	1	1	1	0.0128	1	1	1	1	0.00282	0.99	0.25	0.25	0.613	0.00132	0.00652	0.467	difficult	GRCh38_AllTandemRepeats_51to200bp_slop5;GRCh38_AllTandemRepeatsandHomopolymers_slop5;GRCh38_SimpleRepeat_diTR_11to50_slop5;GRCh38_allTandemRepeats;GRCh38_alldifficultregions	C4orf33	ENSG00000151470	transcript	ENST00000281146.9	protein_coding	MODIFIER	3_prime_UTR_variant	C4orf33	ENSG00000151470	transcript	ENST00000281146.9	protein_coding	MODIFIER	3_prime_UTR_variant	.	.	.	.	.	.	.	.
4	129124999	Sniffles2.INS.5E0BM3	N	<INS:6076>	INS	INS	6076	19.092	1.414	888	865	23	0.0259	novel	0.00169	0.00169	rare	0.00622	0	0	0	0	0.00173	0.00652	0	0	0	0	0.00624	1	1	1	1	0.00654	1	1	1	1	0.000563	0.997	0	0	0.458	0.000124	0.000157	0.685	confident	GRCh38_SimpleRepeat_homopolymer_4to6_slop5;GRCh38_notinalldifficultregions	C4orf33-CDRT15P11	ENSG00000151470-ENSG00000251345	intergenic_region	ENSG00000151470-ENSG00000251345	.	MODIFIER	intergenic_region	.	.	.	.	.	.	.	.	.	.	.	.	.	.	.
4	129140962	Sniffles2.DEL.5E0EM3	N	<DEL:-6792>	DEL	DEL	-6792	0	0	888	864	24	0.027	known	0.00113	0.00113	rare	0	0	0	0.0061	0	0.00116	0	0	0	0.00617	0	1	1	1	1	1	1	1	1	1	1	0.000563	0.997	0	0	0.656	0.000116	0.000597	0.259	confident	GRCh38_gclt25orgt65_slop50;GRCh38_AllHomopolymers_gt6bp_imperfectgt10bp_slop5;GRCh38_AllTandemRepeats_51to200bp_slop5;GRCh38_AllTandemRepeatsandHomopolymers_slop5;GRCh38_SimpleRepeat_homopolymer_gt11_slop5;GRCh38_SimpleRepeat_diTR_11to50_slop5;GRCh38_allTandemRepeats;GRCh38_SimpleRepeat_homopolymer_7to11_slop5;GRCh38_SimpleRepeat_homopolymer_4to6_slop5;GRCh38_AllTandemRepeats_lt51bp_slop5;GRCh38_SimpleRepeat_imperfecthomopolgt20_slop5;GRCh38_SimpleRepeat_imperfecthomopolgt10_slop5;GRCh38_chainSelf;GRCh38_alldifficultregions;GRCh38_notinalldifficultregions	ZSWIM5P3;ZSWIM5P3-ENSG00000251195	ENSG00000248958;ENSG00000248958-ENSG00000251195	transcript;intergenic_region	ENST00000511265.2;ENSG00000248958-ENSG00000251195	processed_pseudogene;.	MODIFIER;MODIFIER	upstream_gene_variant;intergenic_region	.	.	.	.	.	.	.	N-acetylglucosamine/n-acetylgalactosamine_levels,X-26054_levels,N-acetylglucosamine/n-acetylgalactosamine_levels,N-acetylglucosamine/n-acetylgalactosamine_levels,X-26054_levels,N-acetylglucosamine/n-acetylgalactosamine_levels,N-acetylglucosamine/n-acetylgalactosamine_levels,X-26054_levels,N-acetylglucosamine/n-acetylgalactosamine_levels	5e-19,0,3e-12,5e-19,0,3e-12,5e-19,0,3e-12	0.17,0.61,0.126,0.17,0.61,0.126,0.17,0.61,0.126	.,.,.,.,.,.,.,.,.	3.53471e+71	Enhancer;Enhancer;Open chromatin;CTCF Binding Site;TF binding;Enhancer	.	.
4	129143370	Sniffles2.INV.5E13M3	N	<INV:98>	INV	OTHER	98	128.213	358.725	888	867	21	0.0236	novel	0.00113	0.00113	rare	0.00208	0	0.00298	0	0	0.00115	0.00213	0	0.00305	0	0	1	1	1	1	1	1	1	1	1	1	0.000563	0.997	0	0	0.297	2.66e-05	0.000185	0.152	confident	GRCh38_AllHomopolymers_gt6bp_imperfectgt10bp_slop5;GRCh38_AllTandemRepeatsandHomopolymers_slop5;GRCh38_SimpleRepeat_homopolymer_4to6_slop5;GRCh38_SimpleRepeat_imperfecthomopolgt10_slop5;GRCh38_alldifficultregions;GRCh38_notinalldifficultregions	ZSWIM5P3;ZSWIM5P3-ENSG00000251195	ENSG00000248958;ENSG00000248958-ENSG00000251195	transcript;intergenic_region	ENST00000511265.2;ENSG00000248958-ENSG00000251195	processed_pseudogene;.	MODIFIER;MODIFIER	upstream_gene_variant;intergenic_region	.	.	.	.	.	.	.	.	.	.	.	.	.	.	.
4	129144971	Sniffles2.BND.5E15M3	N	<BND:5E15M3>	BND	OTHER	.	0	1111.05	888	859	29	0.0327	not_compared	0.00338	0.00338	rare	0.00415	0	0.00298	0	0.00877	0.00349	0.00431	0	0.00311	0	0.00915	1	1	1	1	0.0088	1	1	1	1	0.00917	0.00113	0.992	0	0	0.567	0.00698	0.00724	0.767	confident	GRCh38_notinalldifficultregions	GPR155	ENSG00000163328	transcript	ENST00000295500.8	protein_coding	HIGH	transcript_ablation	GPR155	ENSG00000163328	transcript	ENST00000295500.8	protein_coding	HIGH	transcript_ablation	.	.	.	.	.	Enhancer	.	.
4	129145193	Sniffles2.DEL.5E0FM3	N	<DEL:-189>	DEL	DEL	-189	108.473	155.933	888	871	17	0.0191	novel	0.301	0.301	common	0.195	0.358	0.321	0.32	0.366	0.305	0.198	0.362	0.324	0.324	0.372	0.837	0.366	1	0.593	0.000267	0.837	0.364	1	0.59	0.000475	0.302	0.926	0.916	0.916	0.924	0.315	0.313	0.979	confident	GRCh38_SimpleRepeat_homopolymer_4to6_slop5;GRCh38_notinalldifficultregions	ZSWIM5P3-ENSG00000251195	ENSG00000248958-ENSG00000251195	intergenic_region	ENSG00000248958-ENSG00000251195	.	MODIFIER	intergenic_region	.	.	.	.	.	.	.	.	.	.	.	.	Enhancer	.	.
4	129145765	Sniffles2.DEL.5E10M3	N	<DEL:-511>	DEL	DEL	-511	180.79	312.967	888	874	14	0.0158	novel	0.303	0.303	common	0.195	0.358	0.324	0.326	0.366	0.306	0.197	0.362	0.327	0.328	0.37	0.837	0.366	1	0.478	0.000267	0.837	0.364	1	0.477	0.000461	0.302	0.919	0.903	0.903	0.915	0.319	0.315	0.977	confident	GRCh38_gclt25orgt65_slop50;GRCh38_AllHomopolymers_gt6bp_imperfectgt10bp_slop5;GRCh38_AllTandemRepeatsandHomopolymers_slop5;GRCh38_SimpleRepeat_homopolymer_gt11_slop5;GRCh38_SimpleRepeat_homopolymer_7to11_slop5;GRCh38_SimpleRepeat_homopolymer_4to6_slop5;GRCh38_SimpleRepeat_imperfecthomopolgt20_slop5;GRCh38_SimpleRepeat_imperfecthomopolgt10_slop5;GRCh38_alldifficultregions;GRCh38_notinalldifficultregions	ZSWIM5P3-ENSG00000251195	ENSG00000248958-ENSG00000251195	intergenic_region	ENSG00000248958-ENSG00000251195	.	MODIFIER	intergenic_region	.	.	.	.	.	.	.	.	.	.	.	.	TF binding	.	.
4	129146578	Sniffles2.DEL.5E11M3	N	<DEL:-698>	DEL	DEL	-698	190.962	64.022	888	869	19	0.0214	known	0.28	0.28	common	0.193	0.337	0.306	0.274	0.333	0.284	0.197	0.34	0.311	0.278	0.339	0.837	0.576	1	0.556	0.00312	0.836	0.574	1	0.559	0.00333	0.28	0.91	0.879	0.879	0.905	0.278	0.277	0.97	confident	GRCh38_SimpleRepeat_homopolymer_4to6_slop5;GRCh38_chainSelf;GRCh38_notinalldifficultregions	ZSWIM5P3-ENSG00000251195	ENSG00000248958-ENSG00000251195	intergenic_region	ENSG00000248958-ENSG00000251195	.	MODIFIER	intergenic_region	.	.	.	.	.	.	.	.	.	.	.	.	Open chromatin;CTCF Binding Site	.	.
4	129146971	Sniffles2.DEL.5E12M3	N	<DEL:-133>	DEL	DEL	-133	143.671	291.37	888	865	23	0.0259	novel	0.0298	0.0298	low_frequency	0.0332	0.0278	0.0238	0.0427	0.0205	0.0306	0.0345	0.0282	0.0245	0.0432	0.0211	1	0.095	1	1	1	1	0.0963	1	1	1	0.0242	0.966	0.596	0.596	0.792	0.0334	0.034	0.952	confident	GRCh38_SimpleRepeat_homopolymer_4to6_slop5;GRCh38_notinalldifficultregions	ZSWIM5P3-ENSG00000251195	ENSG00000248958-ENSG00000251195	intergenic_region	ENSG00000248958-ENSG00000251195	.	MODIFIER	intergenic_region	.	.	.	.	.	.	.	.	.	.	.	.	CTCF Binding Site	.	.
4	129221745	Sniffles2.INS.5E1BM3	N	<INS:82>	INS	INS	82	110.059	212.016	888	873	15	0.0169	novel	0.307	0.307	common	0.288	0.375	0.324	0.305	0.26	0.311	0.291	0.378	0.328	0.311	0.265	0.0016	0.0128	6.38e-06	0.00949	0.231	0.00153	0.0123	2.98e-06	0.00893	0.167	0.265	0.626	0.509	0.509	0.514	0.26	0.287	0.621	difficult	GRCh38_gclt25orgt65_slop50;GRCh38_AllTandemRepeatsandHomopolymers_slop5;GRCh38_AllTandemRepeats_gt100bp_slop5;GRCh38_allTandemRepeats;GRCh38_AllTandemRepeats_201to10000bp_slop5;GRCh38_alldifficultregions	ENSG00000251195-ENSG00000250193	ENSG00000251195-ENSG00000250193	intergenic_region	ENSG00000251195-ENSG00000250193	.	MODIFIER	intergenic_region	.	.	.	.	.	.	.	.	.	.	.	.	.	.	.
4	129221944	Sniffles2.INS.5E1CM3	N	<INS:488>	INS	INS	488	262.352	206.126	888	861	27	0.0304	novel	0.00619	0.00619	low_frequency	0	0.00347	0.0149	0.0152	0	0.00639	0	0.0035	0.0154	0.0161	0	1	1	0.0297	1	1	1	1	0.0308	1	1	0.00113	0.986	0	0	0.289	0.000129	0.00152	0.174	difficult	GRCh38_gclt25orgt65_slop50;GRCh38_AllTandemRepeatsandHomopolymers_slop5;GRCh38_AllTandemRepeats_gt100bp_slop5;GRCh38_allTandemRepeats;GRCh38_AllTandemRepeats_201to10000bp_slop5;GRCh38_alldifficultregions	ENSG00000251195-ENSG00000250193	ENSG00000251195-ENSG00000250193	intergenic_region	ENSG00000251195-ENSG00000250193	.	MODIFIER	intergenic_region	.	.	.	.	.	.	.	.	.	.	.	.	.	.	.
4	129222083	Sniffles2.DEL.5E23M3	N	<DEL:-122>	DEL	DEL	-122	78.303	175.482	888	885	3	0.00338	novel	0.485	0.485	common	0.486	0.41	0.533	0.43	0.556	0.485	0.483	0.41	0.533	0.429	0.559	4.18e-07	0.000563	2.64e-07	0.000431	0.000101	3.57e-07	0.000563	2.64e-07	0.000716	8.63e-05	0.487	0.583	0.566	0.566	0.551	0.435	0.419	0.662	difficult	GRCh38_gclt25orgt65_slop50;GRCh38_AllTandemRepeatsandHomopolymers_slop5;GRCh38_AllTandemRepeats_gt100bp_slop5;GRCh38_allTandemRepeats;GRCh38_AllTandemRepeats_201to10000bp_slop5;GRCh38_lowmappabilityall;GRCh38_nonunique_l100_m2_e1;GRCh38_alllowmapandsegdupregions;GRCh38_alldifficultregions	ENSG00000251195-ENSG00000250193	ENSG00000251195-ENSG00000250193	intergenic_region	ENSG00000251195-ENSG00000250193	.	MODIFIER	intergenic_region	.	.	.	.	.	.	.	.	.	.	.	.	.	.	.
4	129227044	Sniffles2.INS.5E1DM3	N	<INS:2926>	INS	INS	2926	5.292	6.928	888	866	22	0.0248	novel	0.00225	0.00225	rare	0	0	0	0	0.0117	0.00231	0	0	0	0	0.012	1	1	1	1	0.0176	1	1	1	1	0.018	0.00113	0.997	0.333	0.333	0.409	0.0025	0.00419	0.489	confident	GRCh38_notinalldifficultregions	ENSG00000251195-ENSG00000250193	ENSG00000251195-ENSG00000250193	intergenic_region	ENSG00000251195-ENSG00000250193	.	MODIFIER	intergenic_region	.	.	.	.	.	.	.	.	.	.	.	.	.	.	.
4	129253937	Sniffles2.DEL.5E25M3	N	<DEL:-66>	DEL	DEL	-66	33.221	189.338	888	873	15	0.0169	novel	0.277	0.277	common	0.371	0.264	0.143	0.265	0.298	0.28	0.373	0.264	0.144	0.268	0.307	0.128	0.67	0.75	1	0.0432	0.164	0.666	0.751	1	0.0668	0.276	0.961	0.938	0.938	0.961	0.247	0.247	0.981	confident	GRCh38_AllTandemRepeatsandHomopolymers_slop5;GRCh38_allTandemRepeats;GRCh38_AllTandemRepeats_lt51bp_slop5;GRCh38_chainSelf;GRCh38_alldifficultregions;GRCh38_notinalldifficultregions	ENSG00000251195-ENSG00000250193	ENSG00000251195-ENSG00000250193	intergenic_region	ENSG00000251195-ENSG00000250193	.	MODIFIER	intergenic_region	.	.	.	.	.	.	.	.	.	.	.	.	.	.	.
4	129283051	Sniffles2.INS.5E21M3	N	<INS:140>	INS	INS	140	133.045	380.063	888	866	22	0.0248	novel	0.00113	0.00113	rare	0.00208	0	0	0	0.00292	0.00116	0.00214	0	0	0	0.00303	1	1	1	1	1	1	1	1	1	1	0.000563	0.997	0	0	0.403	3.59e-05	0.000108	0.285	confident	GRCh38_notinalldifficultregions	ENSG00000251195-ENSG00000250193	ENSG00000251195-ENSG00000250193	intergenic_region	ENSG00000251195-ENSG00000250193	.	MODIFIER	intergenic_region	.	.	.	.	.	.	.	.	.	.	.	.	.	.	.
4	129291256	Sniffles2.INS.5E22M3	N	<INS:140>	INS	INS	140	38.155	121.576	888	873	15	0.0169	novel	0.217	0.217	common	0.261	0.128	0.241	0.216	0.205	0.22	0.269	0.131	0.241	0.216	0.211	0.0672	1	0.397	0.644	1	0.0973	1	0.397	0.644	1	0.215	0.965	0.943	0.943	0.966	0.194	0.193	0.977	difficult	GRCh38_SimpleRepeat_homopolymer_4to6_slop5;GRCh38_lowmappabilityall;GRCh38_nonunique_l100_m2_e1;GRCh38_alllowmapandsegdupregions;GRCh38_alldifficultregions	ENSG00000251195-ENSG00000250193	ENSG00000251195-ENSG00000250193	intergenic_region	ENSG00000251195-ENSG00000250193	.	MODIFIER	intergenic_region	.	.	.	.	.	.	.	.	.	.	.	.	.	.	.
4	129295345	Sniffles2.DEL.5E26M3	N	<DEL:-2983>	DEL	DEL	-2983	84.481	6.618	888	878	10	0.0113	known	0.232	0.232	common	0.268	0.125	0.244	0.223	0.269	0.235	0.274	0.127	0.244	0.223	0.272	0.0696	1	0.405	0.497	0.0797	0.1	1	0.405	0.497	0.0826	0.229	0.961	0.935	0.935	0.956	0.202	0.203	0.973	confident	GRCh38_AllHomopolymers_gt6bp_imperfectgt10bp_slop5;GRCh38_AllTandemRepeatsandHomopolymers_slop5;GRCh38_SimpleRepeat_homopolymer_gt11_slop5;GRCh38_SimpleRepeat_homopolymer_gt20_slop5;GRCh38_SimpleRepeat_homopolymer_7to11_slop5;GRCh38_SimpleRepeat_homopolymer_4to6_slop5;GRCh38_SimpleRepeat_imperfecthomopolgt20_slop5;GRCh38_SimpleRepeat_imperfecthomopolgt10_slop5;GRCh38_lowmappabilityall;GRCh38_nonunique_l100_m2_e1;GRCh38_nonunique_l250_m0_e0;GRCh38_alllowmapandsegdupregions;GRCh38_alldifficultregions;GRCh38_notinalldifficultregions	ENSG00000250193;ENSG00000251195-ENSG00000250193	ENSG00000250193;ENSG00000251195-ENSG00000250193	transcript;intergenic_region	ENST00000503542.1;ENSG00000251195-ENSG00000250193	pseudogene;.	MODIFIER;MODIFIER	downstream_gene_variant;intergenic_region	.	.	.	.	.	.	.	.	.	.	.	.	.	.	.
4	129359676	Sniffles2.DEL.5E31M3	N	<DEL:-2106>	DEL	DEL	-2106	74.05	18.372	888	868	20	0.0225	known	0.0738	0.0738	common	0.253	0.0278	0	0.00305	0	0.076	0.26	0.0286	0	0.00311	0	0.234	1	1	1	1	0.177	1	1	1	1	0.0648	0.928	0.598	0.598	0.687	0.00384	0.00586	0.582	confident	GRCh38_gclt25orgt65_slop50;GRCh38_AllHomopolymers_gt6bp_imperfectgt10bp_slop5;GRCh38_AllTandemRepeats_51to200bp_slop5;GRCh38_AllTandemRepeatsandHomopolymers_slop5;GRCh38_allTandemRepeats;GRCh38_SimpleRepeat_homopolymer_7to11_slop5;GRCh38_SimpleRepeat_homopolymer_4to6_slop5;GRCh38_alldifficultregions;GRCh38_notinalldifficultregions	ENSG00000287748;ENSG00000250193-ENSG00000287748	ENSG00000287748;ENSG00000250193-ENSG00000287748	transcript;intergenic_region	ENST00000659495.1;ENSG00000250193-ENSG00000287748	pseudogene;.	MODIFIER;MODIFIER	downstream_gene_variant;intergenic_region	.	.	.	.	.	.	.	.	.	.	.	.	.	Enhancer	.
4	129381964	Sniffles2.INV.5E34M3	N	<INV:107>	INV	OTHER	107	116.131	407.909	888	862	26	0.0293	novel	0.00282	0.00282	rare	0.0083	0	0.00298	0	0	0.0029	0.00844	0	0.00314	0	0	1	1	1	1	1	1	1	1	1	1	0.00169	0.991	0	0	0.457	6.45e-05	0.000151	0.318	confident	GRCh38_notinalldifficultregions	ENSG00000287748;ENSG00000287748-LINC02466	ENSG00000287748;ENSG00000287748-ENSG00000246876	transcript;intergenic_region	ENST00000659495.1;ENSG00000287748-ENSG00000246876	pseudogene;.	MODIFIER;MODIFIER	upstream_gene_variant;intergenic_region	.	.	.	.	.	.	.	.	.	.	.	.	.	.	.
4	129440500	Sniffles2.INS.5E3AM3	N	<INS:815>	INS	INS	815	181.36	65.494	888	870	18	0.0203	novel	0.0456	0.0456	low_frequency	0.0104	0.0243	0.104	0.0579	0.0439	0.046	0.00851	0.0246	0.105	0.0601	0.0446	0.0207	0.00128	0.693	1	0.274	0.0128	0.00131	0.695	1	0.279	0.0338	0.944	0.52	0.52	0.645	0.0369	0.0362	0.87	confident	GRCh38_notinalldifficultregions	ENSG00000287748-LINC02466	ENSG00000287748-ENSG00000246876	intergenic_region	ENSG00000287748-ENSG00000246876	.	MODIFIER	intergenic_region	.	.	.	.	.	.	.	.	.	.	.	.	.	.	.
4	129440516	Sniffles2.BND.5E45M3	N	<BND:5E45M3>	BND	OTHER	.	0	5.6	888	861	27	0.0304	not_compared	0.00113	0.00113	rare	0.00208	0	0.00298	0	0	0.00116	0.00215	0	0.00303	0	0	1	1	1	1	1	1	1	1	1	1	0	0.998	0	0	0.0469	4.1e-05	0.000136	0.319	confident	GRCh38_SimpleRepeat_homopolymer_4to6_slop5;GRCh38_notinalldifficultregions	ENSG00000282840	ENSG00000282840	transcript	ENST00000634846.1	pseudogene	HIGH	transcript_ablation	.	.	.	.	.	.	.	.	.	.	.	.	.	.	.
4	129480619	Sniffles2.INS.5E3BM3	N	<INS:314>	INS	INS	314	88.717	117.263	888	870	18	0.0203	known	0.0811	0.0811	common	0.122	0.101	0.125	0.00305	0.038	0.0822	0.126	0.0993	0.126	0.00312	0.0387	1	0.153	0.144	1	0.211	1	0.135	0.146	1	0.214	0.0794	0.946	0.803	0.803	0.817	0.0039	0.00524	0.659	confident	GRCh38_SimpleRepeat_homopolymer_4to6_slop5;GRCh38_notinalldifficultregions	ENSG00000287748-LINC02466	ENSG00000287748-ENSG00000246876	intergenic_region	ENSG00000287748-ENSG00000246876	.	MODIFIER	intergenic_region	.	.	.	.	.	.	.	.	.	.	.	.	.	.	.
4	129486401	Sniffles2.DEL.5E41M3	N	<DEL:-116>	DEL	DEL	-116	57.031	136.415	888	888	0	0	known	0.901	0.099	common	0.805	0.903	0.92	0.985	0.936	0.901	0.805	0.903	0.92	0.985	0.936	0.837	1	0.0734	1	0.514	0.837	1	0.0734	1	0.514	0.919	0.868	0.877	0.509	0.593	0.994	0.988	0.428	confident	GRCh38_SimpleRepeat_homopolymer_4to6_slop5;GRCh38_lowmappabilityall;GRCh38_nonunique_l100_m2_e1;GRCh38_alllowmapandsegdupregions;GRCh38_alldifficultregions;GRCh38_notinalldifficultregions	ENSG00000287748-LINC02466	ENSG00000287748-ENSG00000246876	intergenic_region	ENSG00000287748-ENSG00000246876	.	MODIFIER	intergenic_region	.	.	.	.	.	.	.	.	.	.	.	.	.	.	.
4	129574416	Sniffles2.DEL.5E4DM3	N	<DEL:-66>	DEL	DEL	-66	27.762	202.162	888	883	5	0.00563	novel	0.619	0.381	common	0.633	0.625	0.414	0.71	0.708	0.621	0.635	0.625	0.416	0.712	0.713	0.405	0.594	0.111	0.447	0.855	0.33	0.594	0.112	0.344	1	0.614	0.84	0.848	0.836	0.776	0.733	0.732	0.889	difficult	GRCh38_AllTandemRepeats_51to200bp_slop5;GRCh38_AllTandemRepeatsandHomopolymers_slop5;GRCh38_SimpleRepeat_diTR_11to50_slop5;GRCh38_allTandemRepeats;GRCh38_alldifficultregions	ENSG00000287748-LINC02466	ENSG00000287748-ENSG00000246876	intergenic_region	ENSG00000287748-ENSG00000246876	.	MODIFIER	intergenic_region	.	.	.	.	.	.	.	.	.	.	.	.	.	.	.
4	129663991	Sniffles2.DEL.5E5EM3	N	<DEL:-2824>	DEL	DEL	-2824	203.367	7.493	888	869	19	0.0214	known	0.00563	0.00563	low_frequency	0.0166	0.00347	0.00298	0	0	0.00518	0.017	0.00352	0	0	0	0.0573	1	1	1	1	0.0588	1	1	1	1	0.00282	0.989	0.222	0.222	0.455	0.000472	0.00158	0.333	confident	GRCh38_gclt25orgt65_slop50;GRCh38_AllHomopolymers_gt6bp_imperfectgt10bp_slop5;GRCh38_AllTandemRepeatsandHomopolymers_slop5;GRCh38_SimpleRepeat_homopolymer_gt11_slop5;GRCh38_SimpleRepeat_homopolymer_gt20_slop5;GRCh38_allTandemRepeats;GRCh38_SimpleRepeat_homopolymer_7to11_slop5;GRCh38_SimpleRepeat_homopolymer_4to6_slop5;GRCh38_AllTandemRepeats_lt51bp_slop5;GRCh38_SimpleRepeat_imperfecthomopolgt20_slop5;GRCh38_SimpleRepeat_imperfecthomopolgt10_slop5;GRCh38_alldifficultregions;GRCh38_notinalldifficultregions	LINC02466	ENSG00000246876	gene_variant	ENSG00000246876	.	MODIFIER	intragenic_variant	.	.	.	.	.	.	.	.	.	.	.	.	.	.	.
4	129665031	Sniffles2.INS.5E58M3	N	<INS:122>	INS	INS	122	165.972	410.605	888	868	20	0.0225	novel	0.00169	0.00169	rare	0.00622	0	0	0	0	0.00173	0.00636	0	0	0	0	1	1	1	1	1	1	1	1	1	1	0.00282	0.998	1	1	0.793	5.33e-05	0.000107	0.375	confident	GRCh38_notinalldifficultregions	LINC02466	ENSG00000246876	gene_variant	ENSG00000246876	.	MODIFIER	intragenic_variant	.	.	.	.	.	.	.	.	.	.	.	.	.	.	.
4	129669766	Sniffles2.DEL.5E5FM3	N	<DEL:-291>	DEL	DEL	-291	99.382	159.134	888	881	7	0.00788	known	0.626	0.374	common	0.932	0.66	0.411	0.448	0.55	0.629	0.932	0.666	0.41	0.456	0.55	0.0858	0.457	0.751	0.345	0.0631	0.0858	0.452	0.873	0.431	0.0442	0.623	0.852	0.855	0.827	0.758	0.472	0.472	0.849	confident	GRCh38_AllHomopolymers_gt6bp_imperfectgt10bp_slop5;GRCh38_AllTandemRepeatsandHomopolymers_slop5;GRCh38_SimpleRepeat_homopolymer_gt11_slop5;GRCh38_SimpleRepeat_homopolymer_gt20_slop5;GRCh38_SimpleRepeat_homopolymer_4to6_slop5;GRCh38_SimpleRepeat_imperfecthomopolgt20_slop5;GRCh38_SimpleRepeat_imperfecthomopolgt10_slop5;GRCh38_lowmappabilityall;GRCh38_nonunique_l100_m2_e1;GRCh38_nonunique_l250_m0_e0;GRCh38_alllowmapandsegdupregions;GRCh38_alldifficultregions;GRCh38_notinalldifficultregions	LINC02466	ENSG00000246876	gene_variant	ENSG00000246876	.	MODIFIER	intragenic_variant	.	.	.	.	.	.	.	.	.	.	.	.	.	.	.
4	129680274	Sniffles2.INS.5E59M3	N	<INS:1438>	INS	INS	1438	14.112	3.839	888	860	28	0.0315	known	0.0287	0.0287	low_frequency	0	0.0417	0.0893	0	0.0263	0.0296	0	0.0422	0.0932	0	0.0273	1	0.212	0.0043	1	1	1	0.215	0.00521	1	1	0.0203	0.95	0.356	0.356	0.564	0.000753	0.00257	0.276	difficult	GRCh38_AllHomopolymers_gt6bp_imperfectgt10bp_slop5;GRCh38_AllTandemRepeatsandHomopolymers_slop5;GRCh38_SimpleRepeat_homopolymer_7to11_slop5;GRCh38_alldifficultregions	LINC02466	ENSG00000246876	gene_variant	ENSG00000246876	.	MODIFIER	intragenic_variant	.	.	.	.	.	.	.	.	.	.	.	.	.	.	.
4	129705220	Sniffles2.DEL.5E6DM3	N	<DEL:-261>	DEL	DEL	-261	102.761	208.057	888	875	13	0.0146	known	0.358	0.358	common	0.32	0.458	0.289	0.36	0.395	0.363	0.329	0.462	0.29	0.364	0.399	0.186	0.24	0.455	0.865	0.749	0.3	0.241	0.457	0.866	0.75	0.355	0.947	0.941	0.941	0.918	0.392	0.391	0.955	confident	GRCh38_AllHomopolymers_gt6bp_imperfectgt10bp_slop5;GRCh38_AllTandemRepeatsandHomopolymers_slop5;GRCh38_SimpleRepeat_homopolymer_7to11_slop5;GRCh38_SimpleRepeat_homopolymer_4to6_slop5;GRCh38_alldifficultregions;GRCh38_notinalldifficultregions	LINC02466	ENSG00000246876	gene_variant	ENSG00000246876	.	MODIFIER	intragenic_variant	.	.	.	.	.	.	.	.	.	.	.	.	.	.	.
4	129814352	Sniffles2.INS.5E77M3	N	<INS:50>	INS	INS	50	79.414	267.71	888	856	32	0.036	novel	0.00169	0.00169	rare	0	0.00347	0.00298	0.00305	0	0.00175	0	0.00362	0.00307	0.00312	0	1	1	1	1	1	1	1	1	1	1	0.000563	0.995	0	0	0.498	0.000174	0.000745	0.261	difficult	GRCh38_AllTandemRepeats_51to200bp_slop5;GRCh38_AllTandemRepeatsandHomopolymers_slop5;GRCh38_allTandemRepeats;GRCh38_SimpleRepeat_quadTR_51to200_slop5;GRCh38_alldifficultregions	LINC02465	ENSG00000249618	transcript	ENST00000660340.1	pseudogene	MODIFIER	intron_variant	.	.	.	.	.	.	.	.	.	.	.	.	.	.	.
4	129885877	Sniffles2.INV.5E7CM3	N	<INV:73649>	INV	OTHER	73649	8.222	1.033	888	862	26	0.0293	not_compared	0.00394	0.00394	rare	0	0	0	0	0.0205	0.00406	0	0	0	0	0.021	1	1	1	1	1	1	1	1	1	1	0.00169	0.989	0	0	0.489	0.000207	0.000453	0.387	confident	GRCh38_gclt25orgt65_slop50;GRCh38_AllHomopolymers_gt6bp_imperfectgt10bp_slop5;GRCh38_AllTandemRepeats_51to200bp_slop5;GRCh38_AllTandemRepeatsandHomopolymers_slop5;GRCh38_SimpleRepeat_homopolymer_gt11_slop5;GRCh38_SimpleRepeat_triTR_15to50_slop5;GRCh38_SimpleRepeat_homopolymer_gt20_slop5;GRCh38_SimpleRepeat_diTR_11to50_slop5;GRCh38_AllTandemRepeats_gt100bp_slop5;GRCh38_allTandemRepeats;GRCh38_SimpleRepeat_homopolymer_7to11_slop5;GRCh38_SimpleRepeat_homopolymer_4to6_slop5;GRCh38_AllTandemRepeats_lt51bp_slop5;GRCh38_SimpleRepeat_imperfecthomopolgt20_slop5;GRCh38_AllTandemRepeats_201to10000bp_slop5;GRCh38_SimpleRepeat_quadTR_20to50_slop5;GRCh38_SimpleRepeat_imperfecthomopolgt10_slop5;GRCh38_lowmappabilityall;GRCh38_nonunique_l100_m2_e1;GRCh38_chainSelf;GRCh38_alllowmapandsegdupregions;GRCh38_alldifficultregions;GRCh38_notinalldifficultregions	LINC02465	ENSG00000249618	gene_variant	ENSG00000249618	.	MODIFIER	intragenic_variant	.	.	.	.	.	.	.	.	.	.	.	.	Open chromatin;CTCF Binding Site;Open chromatin;Open chromatin;Enhancer;CTCF Binding Site;Open chromatin	.	.
4	129891659	Sniffles2.INS.5E79M3	N	<INS:311>	INS	INS	311	104.924	64.56	888	869	19	0.0214	known	0.0732	0.0732	common	0.257	0.0174	0	0.00305	0	0.0748	0.264	0.0175	0	0.00312	0	0.178	1	1	1	1	0.239	1	1	1	1	0.0738	0.957	0.809	0.809	0.862	0.00516	0.00544	0.892	confident	GRCh38_SimpleRepeat_homopolymer_4to6_slop5;GRCh38_notinalldifficultregions	LINC02465	ENSG00000249618	transcript	ENST00000660340.1	pseudogene	MODIFIER	intron_variant	.	.	.	.	.	.	.	.	.	.	.	.	.	.	.
4	129927276	Sniffles2.INV.5E87M3	N	<INV:114>	INV	OTHER	114	115.861	444.768	888	863	25	0.0282	novel	0.00113	0.00113	rare	0	0	0.00298	0	0.00292	0.00116	0	0	0.00309	0	0.00303	1	1	1	1	1	1	1	1	1	1	0.000563	0.997	0	0	0.519	9.22e-06	2.4e-05	0.348	confident	GRCh38_SimpleRepeat_homopolymer_4to6_slop5;GRCh38_notinalldifficultregions	LINC02465	ENSG00000249618	transcript	ENST00000660340.1	pseudogene	MODIFIER	intron_variant	.	.	.	.	.	.	.	.	.	.	.	.	Open chromatin;CTCF Binding Site	.	.
4	130011207	Sniffles2.INS.5E8DM3	N	<INS:165>	INS	INS	165	183.013	139.447	888	880	8	0.00901	novel	0.286	0.286	common	0.297	0.299	0.253	0.293	0.286	0.288	0.296	0.301	0.256	0.298	0.288	0.000591	0.165	0.00707	0.185	2.24e-05	0.000599	0.163	0.00442	0.133	1.19e-05	0.244	0.57	0.456	0.456	0.48	0.254	0.292	0.538	difficult	GRCh38_gclt25orgt65_slop50;GRCh38_AllTandemRepeatsandHomopolymers_slop5;GRCh38_SimpleRepeat_diTR_11to50_slop5;GRCh38_AllTandemRepeats_gt100bp_slop5;GRCh38_allTandemRepeats;GRCh38_AllTandemRepeats_201to10000bp_slop5;GRCh38_lowmappabilityall;GRCh38_nonunique_l100_m2_e1;GRCh38_alllowmapandsegdupregions;GRCh38_alldifficultregions	LINC02465-LINC02479	ENSG00000249618-ENSG00000251326	intergenic_region	ENSG00000249618-ENSG00000251326	.	MODIFIER	intergenic_region	.	.	.	.	.	.	.	.	.	.	.	.	.	.	.
4	130011384	Sniffles2.INS.5E90M3	N	<INS:3795>	INS	INS	3795	276.788	123.58	888	835	53	0.0597	novel	0.00845	0.00845	low_frequency	0.0083	0.00347	0.0238	0	0.00585	0.00898	0.00877	0.00368	0.025	0	0.00629	1	1	0.0817	1	1	1	1	0.0857	1	1	0.00394	0.979	0	0	0.483	0.000874	0.0019	0.368	difficult	GRCh38_gclt25orgt65_slop50;GRCh38_AllTandemRepeatsandHomopolymers_slop5;GRCh38_AllTandemRepeats_gt100bp_slop5;GRCh38_allTandemRepeats;GRCh38_AllTandemRepeats_201to10000bp_slop5;GRCh38_alldifficultregions	LINC02465-LINC02479	ENSG00000249618-ENSG00000251326	intergenic_region	ENSG00000249618-ENSG00000251326	.	MODIFIER	intergenic_region	.	.	.	.	.	.	.	.	.	.	.	.	Open chromatin	.	.
4	130011406	Sniffles2.INS.5E91M3	N	<INS:4742>	INS	INS	4742	182.859	138.829	888	840	48	0.054	novel	0.00225	0.00225	rare	0.00208	0	0.00595	0.00305	0	0.00238	0.00219	0	0.00617	0.00327	0	1	1	1	1	1	1	1	1	1	1	0.00113	0.993	0	0	0.401	0.000237	0.00106	0.192	difficult	GRCh38_gclt25orgt65_slop50;GRCh38_AllTandemRepeatsandHomopolymers_slop5;GRCh38_SimpleRepeat_diTR_11to50_slop5;GRCh38_AllTandemRepeats_gt100bp_slop5;GRCh38_allTandemRepeats;GRCh38_AllTandemRepeats_201to10000bp_slop5;GRCh38_alldifficultregions	LINC02465-LINC02479	ENSG00000249618-ENSG00000251326	intergenic_region	ENSG00000249618-ENSG00000251326	.	MODIFIER	intergenic_region	.	.	.	.	.	.	.	.	.	.	.	.	Open chromatin	.	.
4	130011406	Sniffles2.INS.5E92M3	N	<INS:5850>	INS	INS	5850	209.91	56.044	888	841	47	0.0529	novel	0.00113	0.00113	rare	0.00208	0	0	0	0.00292	0.00119	0.00219	0	0	0	0.00314	1	1	1	1	1	1	1	1	1	1	0	0.998	0	0	0.0475	9.22e-06	3.83e-05	0.284	difficult	GRCh38_gclt25orgt65_slop50;GRCh38_AllTandemRepeatsandHomopolymers_slop5;GRCh38_SimpleRepeat_diTR_11to50_slop5;GRCh38_AllTandemRepeats_gt100bp_slop5;GRCh38_allTandemRepeats;GRCh38_AllTandemRepeats_201to10000bp_slop5;GRCh38_alldifficultregions	LINC02465-LINC02479	ENSG00000249618-ENSG00000251326	intergenic_region	ENSG00000249618-ENSG00000251326	.	MODIFIER	intergenic_region	.	.	.	.	.	.	.	.	.	.	.	.	Open chromatin	.	.
4	130011433	Sniffles2.INS.5E8FM3	N	<INS:1996>	INS	INS	1996	405.624	104.172	888	841	47	0.0529	novel	0.0366	0.0366	low_frequency	0.0166	0.0625	0.0417	0.0183	0.0556	0.0386	0.0177	0.0652	0.0432	0.0196	0.0586	0.0573	0.0902	0.246	0.000423	0.411	0.061	0.0973	0.254	0.000486	0.429	0.0169	0.929	0.207	0.207	0.44	0.00734	0.0108	0.547	difficult	GRCh38_gclt25orgt65_slop50;GRCh38_AllTandemRepeatsandHomopolymers_slop5;GRCh38_SimpleRepeat_diTR_11to50_slop5;GRCh38_AllTandemRepeats_gt100bp_slop5;GRCh38_allTandemRepeats;GRCh38_AllTandemRepeats_201to10000bp_slop5;GRCh38_alldifficultregions	LINC02465-LINC02479	ENSG00000249618-ENSG00000251326	intergenic_region	ENSG00000249618-ENSG00000251326	.	MODIFIER	intergenic_region	.	.	.	.	.	.	.	.	.	.	.	.	Open chromatin	.	.
4	130011544	Sniffles2.BND.5E9BM3	N	<BND:5E9BM3>	BND	OTHER	.	0	104.929	888	841	47	0.0529	not_compared	0.00225	0.00225	rare	0.00208	0	0.00298	0.0061	0	0.00238	0.00218	0	0.00314	0.00637	0	1	1	1	1	1	1	1	1	1	1	0.000563	0.994	0	0	0.331	0.00285	0.00409	0.491	difficult	GRCh38_gclt25orgt65_slop50;GRCh38_AllHomopolymers_gt6bp_imperfectgt10bp_slop5;GRCh38_AllTandemRepeatsandHomopolymers_slop5;GRCh38_SimpleRepeat_homopolymer_gt11_slop5;GRCh38_SimpleRepeat_diTR_11to50_slop5;GRCh38_SimpleRepeat_imperfecthomopolgt10_slop5;GRCh38_alldifficultregions	LINC02240	ENSG00000260192	transcript	ENST00000509456.2	pseudogene	HIGH	transcript_ablation	.	.	.	.	.	.	.	.	.	.	.	.	Open chromatin	.	.
4	130033229	Sniffles2.DEL.5E98M3	N	<DEL:-1442>	DEL	DEL	-1442	140.262	64.412	888	860	28	0.0315	known	0.0101	0.0101	low_frequency	0.0353	0.00347	0	0	0	0.00988	0.0349	0.00357	0	0	0	0.253	1	1	1	1	0.238	1	1	1	1	0.0107	0.99	0.765	0.765	0.813	0.000707	0.000785	0.698	confident	GRCh38_gclt25orgt65_slop50;GRCh38_AllHomopolymers_gt6bp_imperfectgt10bp_slop5;GRCh38_AllTandemRepeats_51to200bp_slop5;GRCh38_AllTandemRepeatsandHomopolymers_slop5;GRCh38_allTandemRepeats;GRCh38_SimpleRepeat_homopolymer_7to11_slop5;GRCh38_SimpleRepeat_quadTR_51to200_slop5;GRCh38_SimpleRepeat_homopolymer_4to6_slop5;GRCh38_SimpleRepeat_imperfecthomopolgt10_slop5;GRCh38_lowmappabilityall;GRCh38_nonunique_l100_m2_e1;GRCh38_alllowmapandsegdupregions;GRCh38_alldifficultregions;GRCh38_notinalldifficultregions	LINC02465-LINC02479	ENSG00000249618-ENSG00000251326	intergenic_region	ENSG00000249618-ENSG00000251326	.	MODIFIER	intergenic_region	.	.	.	.	.	.	.	.	.	.	.	.	.	.	.
4	130166064	Sniffles2.INS.5EA3M3	N	<INS:204>	INS	INS	204	166.884	396.053	888	858	30	0.0338	known	0.00282	0.00282	rare	0.00208	0	0.0119	0	0	0.00291	0.00218	0	0.012	0	0	1	1	0.0179	1	1	1	1	0.0181	1	1	0.00113	0.993	0	0	0.375	4.92e-05	0.000275	0.21	confident	GRCh38_SimpleRepeat_homopolymer_4to6_slop5;GRCh38_notinalldifficultregions	LINC02465-LINC02479	ENSG00000249618-ENSG00000251326	intergenic_region	ENSG00000249618-ENSG00000251326	.	MODIFIER	intergenic_region	.	.	.	.	.	.	.	.	.	.	.	.	.	.	.
4	130181604	Sniffles2.INS.5EA5M3	N	<INS:165>	INS	INS	165	119.719	477.476	888	856	32	0.036	novel	0.00113	0.00113	rare	0.00415	0	0	0	0	0.00117	0.00431	0	0	0	0	1	1	1	1	1	1	1	1	1	1	0.000563	0.997	0	0	0.331	0.000181	0.000273	0.422	confident	GRCh38_SimpleRepeat_homopolymer_4to6_slop5;GRCh38_notinalldifficultregions	LINC02465-LINC02479	ENSG00000249618-ENSG00000251326	intergenic_region	ENSG00000249618-ENSG00000251326	.	MODIFIER	intergenic_region	.	.	.	.	.	.	.	.	.	.	.	.	.	.	.
4	130247739	Sniffles2.INS.5EB6M3	N	<INS:1562>	INS	INS	1562	8.963	0	888	866	22	0.0248	novel	0.00113	0.00113	rare	0.00415	0	0	0	0	0.00116	0.00426	0	0	0	0	1	1	1	1	1	1	1	1	1	1	0.00113	1	1	1	0.656	3.07e-05	4.35e-05	0.592	confident	GRCh38_notinalldifficultregions	LINC02465-LINC02479	ENSG00000249618-ENSG00000251326	intergenic_region	ENSG00000249618-ENSG00000251326	.	MODIFIER	intergenic_region	.	.	.	.	.	.	.	.	.	.	.	.	.	.	.
4	130258407	Sniffles2.INV.5EBDM3	N	<INV:89>	INV	OTHER	89	67.458	364.144	888	860	28	0.0315	novel	0.00113	0.00113	rare	0.00415	0	0	0	0	0.00116	0.00437	0	0	0	0	1	1	1	1	1	1	1	1	1	1	0.000563	0.997	0	0	0.378	3.89e-05	0.000134	0.288	confident	GRCh38_SimpleRepeat_homopolymer_4to6_slop5;GRCh38_notinalldifficultregions	LINC02465-LINC02479	ENSG00000249618-ENSG00000251326	intergenic_region	ENSG00000249618-ENSG00000251326	.	MODIFIER	intergenic_region	.	.	.	.	.	.	.	.	.	.	.	.	.	.	.
4	130370970	Sniffles2.INS.5EC6M3	N	<INS:64>	INS	INS	64	94.187	516.299	888	863	25	0.0282	novel	0.00507	0.00507	low_frequency	0	0	0	0	0.0263	0.00521	0	0	0	0	0.0278	1	1	1	1	1	1	1	1	1	1	0.00338	0.994	0.556	0.556	0.538	0.00293	0.00692	0.381	confident	GRCh38_notinalldifficultregions	LINC02465-LINC02479	ENSG00000249618-ENSG00000251326	intergenic_region	ENSG00000249618-ENSG00000251326	.	MODIFIER	intergenic_region	.	.	.	.	.	.	.	.	.	.	.	.	.	.	.
4	130379627	Sniffles2.INS.5EC8M3	N	<INS:276>	INS	INS	276	128.43	305.096	888	863	25	0.0282	known	0.0141	0.0141	low_frequency	0.0477	0.00694	0	0	0	0.0145	0.0494	0.00719	0	0	0	0.424	1	1	1	1	0.435	1	1	1	1	0.0141	0.986	0.75	0.75	0.737	0.000685	0.00081	0.761	confident	GRCh38_SimpleRepeat_homopolymer_4to6_slop5;GRCh38_notinalldifficultregions	LINC02479	ENSG00000251326	transcript	ENST00000655259.1	pseudogene	MODIFIER	intron_variant	.	.	.	.	.	.	.	.	.	.	.	.	.	.	.
4	130417228	Sniffles2.INS.5ED9M3	N	<INS:204>	INS	INS	204	122.134	390.414	888	858	30	0.0338	known	0.00113	0.00113	rare	0.00208	0	0	0.00305	0	0.00117	0.00215	0	0	0.00316	0	1	1	1	1	1	1	1	1	1	1	0	0.998	0	0	0.0233	1.54e-05	2.74e-05	0.42	confident	GRCh38_notinalldifficultregions	LINC02479	ENSG00000251326	transcript	ENST00000655259.1	pseudogene	MODIFIER	intron_variant	.	.	.	.	.	.	.	.	.	.	.	.	.	.	.
4	130428504	Sniffles2.INS.5EDAM3	N	<INS:6106>	INS	INS	6106	9.504	2.309	888	848	40	0.045	known	0.00225	0.00225	rare	0	0	0.0119	0	0	0.00236	0	0	0.0124	0	0	1	1	0.0179	1	1	1	1	0.0187	1	1	0.00113	0.994	0	0	0.335	4.2e-05	0.000185	0.275	confident	GRCh38_notinalldifficultregions	LINC02479	ENSG00000251326	transcript	ENST00000655259.1	pseudogene	MODIFIER	intron_variant	.	.	.	.	.	.	.	.	.	.	.	.	.	.	.
4	130428518	Sniffles2.BND.5EE4M3	N	<BND:5EE4M3>	BND	OTHER	.	0	0	888	848	40	0.045	not_compared	0.00169	0.00169	rare	0	0	0.00595	0	0.00292	0.00118	0	0	0.00621	0	0	1	1	1	1	1	1	1	1	1	1	0.00113	0.994	0	0	0.464	5.84e-05	0.000119	0.376	confident	GRCh38_SimpleRepeat_homopolymer_4to6_slop5;GRCh38_notinalldifficultregions	KCNB2&LINC02479;ENSG00000253784&LINC02479	ENSG00000182674&ENSG00000251326;ENSG00000253784&ENSG00000251326	transcript;transcript	ENST00000655259.1;ENST00000655259.1	pseudogene;pseudogene	HIGH;HIGH	gene_fusion&frameshift_variant;bidirectional_gene_fusion	.	.	.	.	.	.	.	.	.	.	.	.	.	.	.
4	130484703	Sniffles2.INS.5EDCM3	N	<INS:3183>	INS	INS	3183	350.968	25.336	888	842	46	0.0518	novel	0.00225	0.00225	rare	0.00208	0	0	0.00305	0.00585	0.00238	0.00222	0	0	0.00309	0.00637	1	1	1	1	0.00293	1	1	1	1	0.0032	0.00169	0.993	0	0	0.447	9.32e-05	0.000592	0.211	difficult	GRCh38_gclt25orgt65_slop50;GRCh38_AllTandemRepeatsandHomopolymers_slop5;GRCh38_AllTandemRepeats_gt100bp_slop5;GRCh38_allTandemRepeats;GRCh38_AllTandemRepeats_201to10000bp_slop5;GRCh38_alldifficultregions	LINC02479-PGBD4P4	ENSG00000251326-ENSG00000248877	intergenic_region	ENSG00000251326-ENSG00000248877	.	MODIFIER	intergenic_region	.	.	.	.	.	.	.	.	.	.	.	.	.	.	.
4	130484744	Sniffles2.INS.5EDBM3	N	<INS:320>	INS	INS	320	164.835	83.159	888	880	8	0.00901	novel	0.415	0.415	common	0.51	0.236	0.39	0.308	0.558	0.416	0.508	0.238	0.395	0.31	0.562	4.3e-07	0.488	0.0508	1	0.354	1.61e-07	0.488	0.0346	1	0.28	0.442	0.811	0.76	0.76	0.833	0.283	0.282	0.903	difficult	GRCh38_gclt25orgt65_slop50;GRCh38_AllTandemRepeatsandHomopolymers_slop5;GRCh38_AllTandemRepeats_gt100bp_slop5;GRCh38_allTandemRepeats;GRCh38_AllTandemRepeats_201to10000bp_slop5;GRCh38_alldifficultregions	LINC02479-PGBD4P4	ENSG00000251326-ENSG00000248877	intergenic_region	ENSG00000251326-ENSG00000248877	.	MODIFIER	intergenic_region	.	.	.	.	.	.	.	.	.	.	.	.	.	.	.
4	130500144	Sniffles2.INS.5EEAM3	N	<INS:329>	INS	INS	329	111.043	187.33	888	860	28	0.0315	known	0.0439	0.0439	low_frequency	0	0.212	0.0476	0	0.00292	0.0454	0	0.213	0.0488	0	0.00309	1	0.619	0.312	1	1	1	0.619	0.319	1	1	0.045	0.993	0.958	0.958	0.926	0.00154	0.00169	0.877	confident	GRCh38_notinalldifficultregions	PGBD4P4;GAPDHP56;PGBD4P4-GAPDHP56	ENSG00000248877;ENSG00000249018;ENSG00000248877-ENSG00000249018	transcript;transcript;intergenic_region	ENST00000509673.2;ENST00000506031.2;ENSG00000248877-ENSG00000249018	processed_pseudogene;processed_pseudogene;.	MODIFIER;MODIFIER;MODIFIER	downstream_gene_variant;downstream_gene_variant;intergenic_region	.	.	.	.	.	.	.	.	.	.	.	.	.	.	.
4	130516844	Sniffles2.INS.5EEBM3	N	<INS:50>	INS	INS	50	92.635	159.206	888	859	29	0.0327	known	0.0619	0.0619	common	0.0477	0.0903	0	0.101	0.0819	0.0635	0.0496	0.0929	0	0.103	0.0838	0.424	1	1	0.666	1	0.436	1	1	0.673	1	0.0563	0.949	0.705	0.705	0.806	0.0895	0.0865	0.914	difficult	GRCh38_AllTandemRepeatsandHomopolymers_slop5;GRCh38_allTandemRepeats;GRCh38_AllTandemRepeats_lt51bp_slop5;GRCh38_alldifficultregions	GAPDHP56-ENSG00000280059	ENSG00000249018-ENSG00000280059	intergenic_region	ENSG00000249018-ENSG00000280059	.	MODIFIER	intergenic_region	.	.	.	.	.	.	.	.	.	.	.	.	.	.	.
4	130524356	Sniffles2.DEL.5EEDM3	N	<DEL:-58>	DEL	DEL	-58	51.93	280.194	888	865	23	0.0259	known	0.058	0.058	common	0.0353	0.0903	0	0.0915	0.0877	0.0584	0.0338	0.0935	0	0.0901	0.0915	1	1	1	0.366	0.121	1	1	1	0.618	0.133	0.0524	0.961	0.768	0.768	0.819	0.0809	0.0802	0.911	confident	GRCh38_SimpleRepeat_homopolymer_4to6_slop5;GRCh38_notinalldifficultregions	GAPDHP56-ENSG00000280059	ENSG00000249018-ENSG00000280059	intergenic_region	ENSG00000249018-ENSG00000280059	.	MODIFIER	intergenic_region	.	.	.	.	.	.	.	.	.	.	.	.	.	.	.
4	130606107	Sniffles2.INV.5F05M3	N	<INV:146>	INV	OTHER	146	241.499	404.676	888	871	17	0.0191	novel	0.00113	0.00113	rare	0.00415	0	0	0	0	0.00115	0.00427	0	0	0	0	1	1	1	1	1	1	1	1	1	1	0.00113	0.995	0	0	0.691	0.000112	0.00018	0.644	confident	GRCh38_SimpleRepeat_homopolymer_4to6_slop5;GRCh38_notinalldifficultregions	GAPDHP56-ENSG00000280059	ENSG00000249018-ENSG00000280059	intergenic_region	ENSG00000249018-ENSG00000280059	.	MODIFIER	intergenic_region	.	.	.	.	.	.	.	.	.	.	.	.	.	.	.
4	130621259	Sniffles2.INS.5EFDM3	N	<INS:64>	INS	INS	64	118.807	396.022	888	850	38	0.0428	novel	0.00113	0.00113	rare	0	0	0.00595	0	0	0.00118	0	0	0.00614	0	0	1	1	1	1	1	1	1	1	1	1	0	0.998	0	0	0.105	6.15e-06	5.78e-05	0.124	difficult	GRCh38_gclt25orgt65_slop50;GRCh38_alldifficultregions	GAPDHP56-ENSG00000280059	ENSG00000249018-ENSG00000280059	intergenic_region	ENSG00000249018-ENSG00000280059	.	MODIFIER	intergenic_region	.	.	.	.	.	.	.	.	.	.	.	.	.	.	.
4	130647136	Sniffles2.DEL.5F03M3	N	<DEL:-1927>	DEL	DEL	-1927	308.48	9.592	888	860	28	0.0315	known	0.00394	0.00394	rare	0	0	0.0208	0	0	0.00407	0	0	0.0217	0	0	1	1	1	1	1	1	1	1	1	1	0.00225	0.994	0.429	0.429	0.653	3.99e-05	9.03e-05	0.31	confident	GRCh38_gclt25orgt65_slop50;GRCh38_AllHomopolymers_gt6bp_imperfectgt10bp_slop5;GRCh38_AllTandemRepeatsandHomopolymers_slop5;GRCh38_SimpleRepeat_homopolymer_7to11_slop5;GRCh38_SimpleRepeat_homopolymer_4to6_slop5;GRCh38_SimpleRepeat_imperfecthomopolgt10_slop5;GRCh38_chainSelf;GRCh38_alldifficultregions;GRCh38_notinalldifficultregions	GAPDHP56-ENSG00000280059	ENSG00000249018-ENSG00000280059	intergenic_region	ENSG00000249018-ENSG00000280059	.	MODIFIER	intergenic_region	.	.	.	.	.	.	.	.	.	.	.	.	Open chromatin;Open chromatin;Enhancer	.	.
4	130680791	Sniffles2.INV.5F06M3	N	<INV:108>	INV	OTHER	108	177.152	356.337	888	856	32	0.036	novel	0.00113	0.00113	rare	0	0	0.00298	0	0.00292	0.00117	0	0	0.00303	0	0.00307	1	1	1	1	1	1	1	1	1	1	0	0.998	0	0	0.187	5.22e-05	0.000269	0.222	difficult	GRCh38_gclt25orgt65_slop50;GRCh38_AllHomopolymers_gt6bp_imperfectgt10bp_slop5;GRCh38_AllTandemRepeatsandHomopolymers_slop5;GRCh38_SimpleRepeat_homopolymer_7to11_slop5;GRCh38_SimpleRepeat_homopolymer_4to6_slop5;GRCh38_alldifficultregions	GAPDHP56-ENSG00000280059	ENSG00000249018-ENSG00000280059	intergenic_region	ENSG00000249018-ENSG00000280059	.	MODIFIER	intergenic_region	.	.	.	.	.	.	.	.	.	.	.	.	.	.	.
4	130686665	Sniffles2.INS.5EFFM3	N	<INS:71>	INS	INS	71	112.696	312.642	888	851	37	0.0417	known	0.00225	0.00225	rare	0.00208	0.00347	0	0.0061	0	0.00235	0.00222	0.00357	0	0.00629	0	1	1	1	1	1	1	1	1	1	1	0.00282	0.999	1	1	0.696	0.00879	0.00913	0.889	confident	GRCh38_notinalldifficultregions	GAPDHP56-ENSG00000280059	ENSG00000249018-ENSG00000280059	intergenic_region	ENSG00000249018-ENSG00000280059	.	MODIFIER	intergenic_region	.	.	.	.	.	.	.	.	.	.	.	.	.	.	.
4	130690038	Sniffles2.DEL.5F04M3	N	<DEL:-168>	DEL	DEL	-168	60.953	111.203	888	888	0	0	known	0.834	0.166	common	0.79	0.826	0.902	0.802	0.866	0.834	0.79	0.826	0.902	0.802	0.866	2.46e-06	0.00786	0.372	0.000429	0.0465	2.46e-06	0.00786	0.372	0.000429	0.0465	0.848	0.788	0.788	0.576	0.617	0.833	0.838	0.713	difficult	GRCh38_gclt25orgt65_slop50;GRCh38_AllTandemRepeats_51to200bp_slop5;GRCh38_AllTandemRepeatsandHomopolymers_slop5;GRCh38_SimpleRepeat_diTR_11to50_slop5;GRCh38_AllTandemRepeats_gt100bp_slop5;GRCh38_allTandemRepeats;GRCh38_alldifficultregions	GAPDHP56-ENSG00000280059	ENSG00000249018-ENSG00000280059	intergenic_region	ENSG00000249018-ENSG00000280059	.	MODIFIER	intergenic_region	.	.	.	.	.	.	.	.	.	.	.	.	.	.	.
4	130704444	Sniffles2.INS.5F11M3	N	<INS:322>	INS	INS	322	118.299	226.05	888	861	27	0.0304	novel	0.0186	0.0186	low_frequency	0.0664	0.00347	0	0	0	0.0192	0.0681	0.0036	0	0	0	0.608	1	1	1	1	0.608	1	1	1	1	0.018	0.988	0.818	0.818	0.792	0.00152	0.00242	0.583	confident	GRCh38_SimpleRepeat_homopolymer_4to6_slop5;GRCh38_notinalldifficultregions	GAPDHP56-ENSG00000280059	ENSG00000249018-ENSG00000280059	intergenic_region	ENSG00000249018-ENSG00000280059	.	MODIFIER	intergenic_region	.	.	.	.	.	.	.	.	.	.	.	.	.	.	.
4	130728024	Sniffles2.INS.5F12M3	N	<INS:250>	INS	INS	250	158.444	255.268	888	861	27	0.0304	known	0.00732	0.00732	low_frequency	0.027	0	0	0	0	0.00697	0.0261	0	0	0	0	1	1	1	1	1	1	1	1	1	1	0.00113	0.983	0	0	0.31	0.000827	0.00134	0.432	difficult	GRCh38_gclt25orgt65_slop50;GRCh38_SimpleRepeat_homopolymer_4to6_slop5;GRCh38_lowmappabilityall;GRCh38_nonunique_l100_m2_e1;GRCh38_alllowmapandsegdupregions;GRCh38_alldifficultregions	GAPDHP56-ENSG00000280059	ENSG00000249018-ENSG00000280059	intergenic_region	ENSG00000249018-ENSG00000280059	.	MODIFIER	intergenic_region	.	.	.	.	.	.	.	.	.	.	.	.	.	.	.
4	130773671	Sniffles2.DEL.5F1AM3	N	<DEL:-249>	DEL	DEL	-249	67.137	96.663	888	882	6	0.00676	known	0.695	0.305	common	0.674	0.719	0.646	0.75	0.702	0.7	0.676	0.72	0.658	0.75	0.707	0.0581	0.0122	0.181	1	0.0986	0.0551	0.0122	0.388	1	0.0962	0.695	0.952	0.959	0.947	0.956	0.739	0.741	0.974	confident	GRCh38_gclt25orgt65_slop50;GRCh38_AllHomopolymers_gt6bp_imperfectgt10bp_slop5;GRCh38_AllTandemRepeatsandHomopolymers_slop5;GRCh38_SimpleRepeat_homopolymer_gt11_slop5;GRCh38_SimpleRepeat_homopolymer_7to11_slop5;GRCh38_SimpleRepeat_homopolymer_4to6_slop5;GRCh38_SimpleRepeat_imperfecthomopolgt10_slop5;GRCh38_lowmappabilityall;GRCh38_nonunique_l100_m2_e1;GRCh38_alllowmapandsegdupregions;GRCh38_alldifficultregions;GRCh38_notinalldifficultregions	GAPDHP56-ENSG00000280059	ENSG00000249018-ENSG00000280059	intergenic_region	ENSG00000249018-ENSG00000280059	.	MODIFIER	intergenic_region	.	.	.	.	.	.	.	.	.	.	.	.	.	.	.
4	131121807	Sniffles2.INV.5F4DM3	N	<INV:106>	INV	OTHER	106	130.882	329.106	888	862	26	0.0293	novel	0.00113	0.00113	rare	0.00415	0	0	0	0	0.00116	0.00433	0	0	0	0	1	1	1	1	1	1	1	1	1	1	0.00113	0.995	0	0	0.439	1.02e-05	0.000138	0.335	confident	GRCh38_SimpleRepeat_homopolymer_4to6_slop5;GRCh38_notinalldifficultregions	ENSG00000250213-RNU6-224P	ENSG00000250213-ENSG00000206782	intergenic_region	ENSG00000250213-ENSG00000206782	.	MODIFIER	intergenic_region	.	.	.	.	.	.	.	.	.	.	.	.	.	.	.
4	131125938	Sniffles2.INV.5F4EM3	N	<INV:127>	INV	OTHER	127	155.488	307.086	888	860	28	0.0315	novel	0.00113	0.00113	rare	0.00415	0	0	0	0	0.00116	0.00427	0	0	0	0	1	1	1	1	1	1	1	1	1	1	0	0.998	0	0	0.0175	3.07e-06	1.17e-05	0.311	confident	GRCh38_SimpleRepeat_homopolymer_4to6_slop5;GRCh38_notinalldifficultregions	ENSG00000250213-RNU6-224P	ENSG00000250213-ENSG00000206782	intergenic_region	ENSG00000250213-ENSG00000206782	.	MODIFIER	intergenic_region	.	.	.	.	.	.	.	.	.	.	.	.	.	.	.
4	131183132	Sniffles2.INV.5F4FM3	N	<INV:139>	INV	OTHER	139	205.311	185.742	888	862	26	0.0293	novel	0.00113	0.00113	rare	0.00208	0	0	0	0.00292	0.00116	0.00215	0	0	0	0.00305	1	1	1	1	1	1	1	1	1	1	0	0.998	0	0	0.0329	2.05e-06	2.24e-05	0.151	difficult	GRCh38_gclt25orgt65_slop50;GRCh38_SimpleRepeat_homopolymer_4to6_slop5;GRCh38_allOtherDifficultregions;GRCh38_LD_discordant_haplotypes_slop5bp;GRCh38_alldifficultregions	ENSG00000250213-RNU6-224P	ENSG00000250213-ENSG00000206782	intergenic_region	ENSG00000250213-ENSG00000206782	.	MODIFIER	intergenic_region	.	.	.	.	.	.	.	.	.	.	.	.	.	.	.
4	131201752	Sniffles2.DEL.5F64M3	N	<DEL:-118>	DEL	DEL	-118	87.405	301.77	888	885	3	0.00338	novel	0.441	0.441	common	0.649	0.288	0.188	0.479	0.488	0.442	0.647	0.29	0.19	0.479	0.488	0.00729	0.686	0.0722	1	0.446	0.00705	0.687	0.0725	1	0.446	0.471	0.758	0.724	0.724	0.794	0.482	0.475	0.887	difficult	GRCh38_AllTandemRepeatsandHomopolymers_slop5;GRCh38_AllTandemRepeats_gt100bp_slop5;GRCh38_allTandemRepeats;GRCh38_AllTandemRepeats_201to10000bp_slop5;GRCh38_lowmappabilityall;GRCh38_nonunique_l100_m2_e1;GRCh38_chainSelf;GRCh38_alllowmapandsegdupregions;GRCh38_alldifficultregions	ENSG00000250213-RNU6-224P	ENSG00000250213-ENSG00000206782	intergenic_region	ENSG00000250213-ENSG00000206782	.	MODIFIER	intergenic_region	.	.	.	.	.	.	.	.	.	.	.	.	.	.	.
4	131210506	Sniffles2.INS.5F5BM3	N	<INS:59>	INS	INS	59	138.992	261.19	888	859	29	0.0327	novel	0.00113	0.00113	rare	0.00208	0	0	0	0.00292	0.00116	0.00215	0	0	0	0.00307	1	1	1	1	1	1	1	1	1	1	0.000563	0.997	0	0	0.306	0.000124	0.000285	0.505	confident	GRCh38_SimpleRepeat_homopolymer_4to6_slop5;GRCh38_notinalldifficultregions	ENSG00000250213-RNU6-224P	ENSG00000250213-ENSG00000206782	intergenic_region	ENSG00000250213-ENSG00000206782	.	MODIFIER	intergenic_region	.	.	.	.	.	.	.	.	.	.	.	.	.	.	.
4	131249553	Sniffles2.INS.5F5EM3	N	<INS:108>	INS	INS	108	148.589	488.953	888	860	28	0.0315	novel	0.00113	0.00113	rare	0	0	0	0.00305	0.00292	0.00116	0	0	0	0.00311	0.00305	1	1	1	1	1	1	1	1	1	1	0.000563	0.997	0	0	0.656	0.00683	0.00648	0.731	confident	GRCh38_notinalldifficultregions	ENSG00000250213-RNU6-224P	ENSG00000250213-ENSG00000206782	intergenic_region	ENSG00000250213-ENSG00000206782	.	MODIFIER	intergenic_region	.	.	.	.	.	.	.	.	.	.	.	.	.	.	.
4	131253285	Sniffles2.INS.5F5FM3	N	<INS:149>	INS	INS	149	71.89	69.895	888	888	0	0	novel	0.98	0.02	low_frequency	0.977	0.986	0.973	0.991	0.977	0.98	0.977	0.986	0.973	0.991	0.977	1	1	1	1	1	1	1	1	1	1	0.99	0.944	0.944	0.0286	0.394	0.967	0.962	0.701	difficult	GRCh38_gclt25orgt65_slop50;GRCh38_AllTandemRepeats_51to200bp_slop5;GRCh38_AllTandemRepeatsandHomopolymers_slop5;GRCh38_AllTandemRepeats_gt100bp_slop5;GRCh38_allTandemRepeats;GRCh38_allOtherDifficultregions;GRCh38_gnomAD_InbreedingCoeff_slop1bp_merge1000bp;GRCh38_alldifficultregions	ENSG00000250213-RNU6-224P	ENSG00000250213-ENSG00000206782	intergenic_region	ENSG00000250213-ENSG00000206782	.	MODIFIER	intergenic_region	.	.	.	.	.	.	.	.	.	.	.	.	.	.	.
4	131260494	Sniffles2.INS.5F60M3	N	<INS:6057>	INS	INS	6057	10.441	5.701	888	857	31	0.0349	known	0.0794	0.0794	common	0.0166	0.066	0.0982	0.113	0.129	0.0788	0.0172	0.0674	0.0994	0.108	0.127	3.82e-06	5.15e-11	5.29e-10	8.91e-10	3.68e-10	4.28e-06	6.13e-11	2.93e-10	5.77e-11	8.54e-11	0.0636	0.914	0.473	0.473	0.744	0.0721	0.0842	0.804	confident	GRCh38_SimpleRepeat_homopolymer_4to6_slop5;GRCh38_notinalldifficultregions	ENSG00000250213-RNU6-224P	ENSG00000250213-ENSG00000206782	intergenic_region	ENSG00000250213-ENSG00000206782	.	MODIFIER	intergenic_region	.	.	.	.	.	.	.	.	.	.	.	.	.	.	.
4	131260508	Sniffles2.BND.5F6DM3	N	<BND:5F6DM3>	BND	OTHER	.	0	7.853	888	864	24	0.027	not_compared	0.00282	0.00282	rare	0	0.00347	0	0	0.0117	0.00289	0	0.00352	0	0	0.0122	1	1	1	1	0.0176	1	1	1	1	0.0183	0.00225	0.991	0	0	0.558	0.000511	0.00102	0.382	confident	GRCh38_SimpleRepeat_homopolymer_4to6_slop5;GRCh38_notinalldifficultregions	SPANXA2-OT1	ENSG00000277215	transcript	ENST00000664367.1	pseudogene	HIGH	transcript_ablation	.	.	.	.	.	.	.	.	.	.	.	.	.	.	.
4	131270890	Sniffles2.DEL.5F67M3	N	<DEL:-52>	DEL	DEL	-52	218.13	195.055	888	869	19	0.0214	novel	0.00113	0.00113	rare	0	0	0	0	0.00585	0.00115	0	0	0	0	0.00606	1	1	1	1	1	1	1	1	1	1	0.000563	0.997	0	0	0.64	8.09e-05	0.000116	0.422	confident	GRCh38_SimpleRepeat_homopolymer_4to6_slop5;GRCh38_notinalldifficultregions	RNU6-224P;ENSG00000250213-RNU6-224P	ENSG00000206782;ENSG00000250213-ENSG00000206782	transcript;intergenic_region	ENST00000384055.1;ENSG00000250213-ENSG00000206782	snRNA;.	MODIFIER;MODIFIER	upstream_gene_variant;intergenic_region	.	.	.	.	.	.	.	.	.	.	.	.	.	.	.
4	131275779	Sniffles2.INS.5F62M3	N	<INS:111>	INS	INS	111	178.405	360.733	888	859	29	0.0327	novel	0.00282	0.00282	rare	0.00415	0.00347	0	0.0061	0	0.00291	0.00429	0.00357	0	0.00629	0	1	1	1	1	1	1	1	1	1	1	0.00225	0.99	0	0	0.429	0.00218	0.00475	0.402	difficult	GRCh38_gclt25orgt65_slop50;GRCh38_AllTandemRepeatsandHomopolymers_slop5;GRCh38_AllTandemRepeats_gt100bp_slop5;GRCh38_allTandemRepeats;GRCh38_AllTandemRepeats_201to10000bp_slop5;GRCh38_alldifficultregions	RNU6-224P;RNU6-224P-LINC02377	ENSG00000206782;ENSG00000206782-ENSG00000250102	transcript;intergenic_region	ENST00000384055.1;ENSG00000206782-ENSG00000250102	snRNA;.	MODIFIER;MODIFIER	downstream_gene_variant;intergenic_region	.	.	.	.	.	.	.	.	.	.	.	.	Open chromatin	.	.
4	131300314	Sniffles2.INV.5F73M3	N	<INV:141>	INV	OTHER	141	215.294	468.757	888	860	28	0.0315	novel	0.00113	0.00113	rare	0.00208	0	0	0	0.00292	0.00116	0.00221	0	0	0	0.00296	1	1	1	1	1	1	1	1	1	1	0	0.998	0	0	0.23	4.71e-05	0.000147	0.305	confident	GRCh38_SimpleRepeat_homopolymer_4to6_slop5;GRCh38_notinalldifficultregions	RNU6-224P-LINC02377	ENSG00000206782-ENSG00000250102	intergenic_region	ENSG00000206782-ENSG00000250102	.	MODIFIER	intergenic_region	.	.	.	.	.	.	.	.	.	.	.	.	.	.	.
4	131331231	Sniffles2.INS.5F6FM3	N	<INS:209>	INS	INS	209	120.538	273.285	888	859	29	0.0327	novel	0.00113	0.00113	rare	0	0	0.00595	0	0	0.00116	0	0	0.0061	0	0	1	1	1	1	1	1	1	1	1	1	0.000563	0.997	0	0	0.31	2.05e-05	9.47e-05	0.276	confident	GRCh38_SimpleRepeat_homopolymer_4to6_slop5;GRCh38_notinalldifficultregions	RNU6-224P-LINC02377	ENSG00000206782-ENSG00000250102	intergenic_region	ENSG00000206782-ENSG00000250102	.	MODIFIER	intergenic_region	.	.	.	.	.	.	.	.	.	.	.	.	.	.	.
